## Supplementary Tables for "Genomics link obesity and type 2 diabetes to Alzheimer’s disease to unveil novel biological insights": Table S2.xlsx (part 166 of 245)

### Sheet: AD1_T2D (continued)
Supplementary Table. Overlapped chromosome positions in build 38. AD1: pval threshold of 5e-8. T2D: pval threshold of 5e-4.
6_167016591_T_A	rs78657984	6	167016591	T	A	-0.0257	0.975	0.915	1.038	0.016	5	rs78657984	0.4265	6	167016591	A	T	0.016	0.975	0.915	1.038	-0.0257	0.0323	85934	401577	6	167016591	6	167016591	*	rs78657984	W	6	167430079	chr6:167430079	rs78657984	a	t	0.0159	0.098	0.0258	0.0001419	167430079	167016591	6	167016591	6	167016591	*	W	-0.795666	3.79845
6_167017216_T_C	rs138823698	6	167017216	T	C	-0.025	0.97561	0.915751	1.0395	0.016	11	rs138823698	0.4378	6	167017216	T	C	0.984	1.025	0.962	1.092	0.025	0.0323	85934	401577	6	167017216	6	167017216	*	rs138823698	Y	6	167430704	chr6:167430704	rs138823698	t	c	0.9841	-0.0987	0.0258	0.0001271	167430704	167017216	6	167017216	6	167017216	*	Y	-0.773994	-3.82558
6_167017659_C_T	rs12526548	6	167017659	C	T	-0.0034	0.997	0.981	1.013	0.4699	10	rs12526548	0.6738	6	167017659	T	C	0.4699	0.997	0.981	1.013	-0.0034	0.0081	85934	401577	6	167017659	6	167017659	*	rs12526548	Y	6	167431147	chr6:167431147	rs12526548	t	c	0.474	0.0225	0.0064	0.0004269	167431147	167017659	6	167017659	6	167017659	*	Y	-0.419753	3.51562
6_167017838_C_T	rs16899788	6	167017838	C	T	-0.0249	0.975	0.916	1.039	0.016	10	rs16899788	0.4396	6	167017838	T	C	0.016	0.975	0.916	1.039	-0.0249	0.0323	85934	401577	6	167017838	6	167017838	*	rs16899788	Y	6	167431326	chr6:167431326	rs16899788	t	c	0.0159	0.0993	0.0258	0.0001156	167431326	167017838	6	167017838	6	167017838	*	Y	-0.770898	3.84884
6_167018125_A_G	rs73026240	6	167018125	A	G	-0.0249	0.97561	0.915751	1.0395	0.016	11	rs73026240	0.4399	6	167018125	A	G	0.984	1.025	0.962	1.092	0.0249	0.0323	85934	401577	6	167018125	6	167018125	*	rs73026240	R	6	167431613	chr6:167431613	rs73026240	a	g	0.9841	-0.0983	0.0258	0.0001354	167431613	167018125	6	167018125	6	167018125	*	R	-0.770898	-3.81008
6_167018316_T_C	rs73026241	6	167018316	T	C	-0.0251	0.97561	0.915751	1.03842	0.016	11	rs73026241	0.4364	6	167018316	T	C	0.984	1.025	0.963	1.092	0.0251	0.0323	85934	401577	6	167018316	6	167018316	*	rs73026241	Y	6	167431804	chr6:167431804	rs73026241	t	c	0.9841	-0.0985	0.0258	0.0001312	167431804	167018316	6	167018316	6	167018316	*	Y	-0.77709	-3.81783
6_167018341_T_C	rs9459839	6	167018341	T	C	-0.0039	0.996016	0.980392	1.01215	0.4711	11	rs9459839	0.6268	6	167018341	T	C	0.5289	1.004	0.988	1.02	0.0039	0.0081	85934	401577	6	167018341	6	167018341	*	rs9459839	Y	6	167431829	chr6:167431829	rs9459839	t	c	0.525	-0.0223	0.0064	0.0004802	167431829	167018341	6	167018341	6	167018341	*	Y	-0.481481	-3.48438
6_167018548_A_G	rs9459842	6	167018548	A	G	-0.0031	0.997009	0.981354	1.01317	0.4705	11	rs9459842	0.6998	6	167018548	A	G	0.5295	1.003	0.987	1.019	0.0031	0.0081	85934	401577	6	167018548	6	167018548	*	rs9459842	R	6	167432036	chr6:167432036	rs9459842	a	g	0.5255	-0.0227	0.0064	0.0003792	167432036	167018548	6	167018548	6	167018548	*	R	-0.382716	-3.54688
6_167019819_G_T	rs73026249	6	167019819	G	T	-0.025	0.975	0.915	1.039	0.016	10	rs73026249	0.4377	6	167019819	T	G	0.016	0.975	0.915	1.039	-0.025	0.0323	85934	401577	6	167019819	6	167019819	*	rs73026249	K	6	167433307	chr6:167433307	rs73026249	t	g	0.0159	0.0985	0.0258	0.0001312	167433307	167019819	6	167019819	6	167019819	*	K	-0.773994	3.81783
6_167019832_A_G	rs73026251	6	167019832	A	G	-0.0251	0.97561	0.915751	1.03842	0.016	11	rs73026251	0.4373	6	167019832	A	G	0.984	1.025	0.963	1.092	0.0251	0.0323	85934	401577	6	167019832	6	167019832	*	rs73026251	R	6	167433320	chr6:167433320	rs73026251	a	g	0.9841	-0.0985	0.0258	0.0001312	167433320	167019832	6	167019832	6	167019832	*	R	-0.77709	-3.81783
6_167020055_C_T	rs3798312	6	167020055	C	T	-0.0251	0.975	0.915	1.039	0.016	10	rs3798312	0.4373	6	167020055	T	C	0.016	0.975	0.915	1.039	-0.0251	0.0323	85934	401577	6	167020055	6	167020055	*	rs3798312	Y	6	167433543	chr6:167433543	rs3798312	t	c	0.0159	0.0985	0.0258	0.0001312	167433543	167020055	6	167020055	6	167020055	*	Y	-0.77709	3.81783
6_167020241_C_T	rs3798313	6	167020241	C	T	-0.0258	0.975	0.915	1.038	0.0159	10	rs3798313	0.426	6	167020241	T	C	0.0159	0.975	0.915	1.038	-0.0258	0.0324	85934	401577	6	167020241	6	167020241	*	rs3798313	Y	6	167433729	chr6:167433729	rs3798313	t	c	0.0159	0.0974	0.0258	0.0001559	167433729	167020241	6	167020241	6	167020241	*	Y	-0.796296	3.77519
6_167020379_A_G	rs3822914	6	167020379	A	G	-0.0251	0.97561	0.915751	1.03842	0.016	11	rs3822914	0.4365	6	167020379	A	G	0.984	1.025	0.963	1.092	0.0251	0.0323	85934	401577	6	167020379	6	167020379	*	rs3822914	R	6	167433867	chr6:167433867	rs3822914	a	g	0.9841	-0.0985	0.0258	0.0001312	167433867	167020379	6	167020379	6	167020379	*	R	-0.77709	-3.81783
6_167020640_G_A	rs117306933	6	167020640	G	A	-0.0247	0.976	0.916	1.039	0.016	10	rs117306933	0.4437	6	167020640	A	G	0.016	0.976	0.916	1.039	-0.0247	0.0323	85934	401577	6	167020640	6	167020640	*	rs117306933	R	6	167434128	chr6:167434128	rs117306933	a	g	0.0159	0.0985	0.0258	0.0001312	167434128	167020640	6	167020640	6	167020640	*	R	-0.764706	3.81783
6_167020646_C_T	rs117702482	6	167020646	C	T	-0.0267	0.974	0.914	1.037	0.016	10	rs117702482	0.4086	6	167020646	T	C	0.016	0.974	0.914	1.037	-0.0267	0.0323	85934	401577	6	167020646	6	167020646	*	rs117702482	Y	6	167434134	chr6:167434134	rs117702482	t	c	0.0159	0.0982	0.0258	0.0001375	167434134	167020646	6	167020646	6	167020646	*	Y	-0.826625	3.8062
6_167020782_G_A	rs147233022	6	167020782	G	A	-0.0253	0.975	0.915	1.039	0.0159	10	rs147233022	0.4339	6	167020782	A	G	0.0159	0.975	0.915	1.039	-0.0253	0.0324	85934	401577	6	167020782	6	167020782	*	rs147233022	R	6	167434270	chr6:167434270	rs147233022	a	g	0.0159	0.0975	0.0258	0.0001535	167434270	167020782	6	167020782	6	167020782	*	R	-0.780864	3.77907
6_167021198_T_C	rs1894603	6	167021198	T	C	-0.0034	0.997009	0.981354	1.01215	0.4698	11	rs1894603	0.6793	6	167021198	T	C	0.5302	1.003	0.988	1.019	0.0034	0.0081	85934	401577	6	167021198	6	167021198	*	rs1894603	Y	6	167434686	chr6:167434686	rs1894603	t	c	0.526	-0.023	0.0064	0.0003168	167434686	167021198	6	167021198	6	167021198	*	Y	-0.419753	-3.59375
6_167021837_T_C	rs7749278	6	167021837	T	C	-0.0034	0.997009	0.981354	1.01215	0.4708	11	rs7749278	0.6761	6	167021837	T	C	0.5292	1.003	0.988	1.019	0.0034	0.0081	85934	401577	6	167021837	6	167021837	*	rs7749278	Y	6	167435325	chr6:167435325	rs7749278	t	c	0.5253	-0.0232	0.0064	0.0002807	167435325	167021837	6	167021837	6	167021837	*	Y	-0.419753	-3.625
6_167022440_C_T	rs61751042	6	167022440	C	T	-0.0267	0.974	0.914	1.037	0.0159	10	rs61751042	0.409	6	167022440	T	C	0.0159	0.974	0.914	1.037	-0.0267	0.0323	85934	401577	6	167022440	6	167022440	*	rs61751042	H	6	167435928	chr6:167435928	rs61751042	t	c	0.0159	0.0938	0.0259	0.0002867	167435928	167022440	6	167022440	6	167022440	*	H	-0.826625	3.62162
6_167023014_T_A	rs73028276	6	167023014	T	A	-0.0253	0.975	0.915	1.039	0.016	5	rs73028276	0.4337	6	167023014	A	T	0.016	0.975	0.915	1.039	-0.0253	0.0323	85934	401577	6	167023014	6	167023014	*	rs73028276	W	6	167436502	chr6:167436502	rs73028276	a	t	0.0159	0.0984	0.0258	0.0001333	167436502	167023014	6	167023014	6	167023014	*	W	-0.783282	3.81395
6_167023392_T_C	rs78191971	6	167023392	T	C	-0.0237	0.976562	0.91659	1.04058	0.016	11	rs78191971	0.4618	6	167023392	T	C	0.984	1.024	0.961	1.091	0.0237	0.0322	85934	401577	6	167023392	6	167023392	*	rs78191971	Y	6	167436880	chr6:167436880	rs78191971	t	c	0.9841	-0.0967	0.0258	0.0001738	167436880	167023392	6	167023392	6	167023392	*	Y	-0.736025	-3.74806
6_167023520_T_G	rs73028277	6	167023520	T	G	-0.0253	0.974659	0.914913	1.03842	0.016	11	rs73028277	0.4334	6	167023520	T	G	0.984	1.026	0.963	1.093	0.0253	0.0323	85934	401577	6	167023520	6	167023520	*	rs73028277	K	6	167437008	chr6:167437008	rs73028277	t	g	0.9841	-0.0984	0.0258	0.0001333	167437008	167023520	6	167023520	6	167023520	*	K	-0.783282	-3.81395
6_167024315_C_T	rs73028278	6	167024315	C	T	-0.025	0.975	0.915	1.039	0.016	10	rs73028278	0.4374	6	167024315	T	C	0.016	0.975	0.915	1.039	-0.025	0.0323	85934	401577	6	167024315	6	167024315	*	rs73028278	Y	6	167437803	chr6:167437803	rs73028278	t	c	0.0159	0.0981	0.0258	0.0001397	167437803	167024315	6	167024315	6	167024315	*	Y	-0.773994	3.80233
6_167024415_A_G	rs16899799	6	167024415	A	G	-0.0253	0.974659	0.914913	1.03842	0.016	11	rs16899799	0.4335	6	167024415	A	G	0.984	1.026	0.963	1.093	0.0253	0.0323	85934	401577	6	167024415	6	167024415	*	rs16899799	R	6	167437903	chr6:167437903	rs16899799	a	g	0.9841	-0.0984	0.0258	0.0001333	167437903	167024415	6	167024415	6	167024415	*	R	-0.783282	-3.81395
6_167024500_C_T	rs2301436	6	167024500	C	T	-0.0036	0.996	0.981	1.012	0.4713	10	rs2301436	0.6588	6	167024500	T	C	0.4713	0.996	0.981	1.012	-0.0036	0.0081	85934	401577	6	167024500	6	167024500	*	rs2301436	Y	6	167437988	chr6:167437988	rs2301436	t	c	0.474	0.0233	0.0064	0.0002642	167437988	167024500	6	167024500	6	167024500	*	Y	-0.444444	3.64062
6_167024577_G_A	rs73028283	6	167024577	G	A	-0.0256	0.975	0.915	1.038	0.016	10	rs73028283	0.428	6	167024577	A	G	0.016	0.975	0.915	1.038	-0.0256	0.0323	85934	401577	6	167024577	6	167024577	*	rs73028283	R	6	167438065	chr6:167438065	rs73028283	a	g	0.0159	0.0984	0.0258	0.0001333	167438065	167024577	6	167024577	6	167024577	*	R	-0.79257	3.81395
6_167024788_G_T	rs17856382	6	167024788	G	T	-0.0254	0.975	0.915	1.038	0.016	10	rs17856382	0.4314	6	167024788	T	G	0.016	0.975	0.915	1.038	-0.0254	0.0322	85934	401577	6	167024788	6	167024788	*	rs17856382	K	6	167438276	chr6:167438276	rs17856382	t	g	0.0159	0.0958	0.0259	0.0002119	167438276	167024788	6	167024788	6	167024788	*	K	-0.78882	3.69884
6_167024876_T_C	rs34585172	6	167024876	T	C	-0.0261	0.974659	0.914077	1.03842	0.0159	11	rs34585172	0.4197	6	167024876	T	C	0.9841	1.026	0.963	1.094	0.0261	0.0323	85934	401577	6	167024876	6	167024876	*	rs34585172	Y	6	167438364	chr6:167438364	rs34585172	t	c	0.9841	-0.0965	0.0258	0.0001793	167438364	167024876	6	167024876	6	167024876	*	Y	-0.80805	-3.74031
6_167024910_T_C	rs16899801	6	167024910	T	C	-0.0251	0.97561	0.915751	1.03842	0.016	11	rs16899801	0.4359	6	167024910	T	C	0.984	1.025	0.963	1.092	0.0251	0.0323	85934	401577	6	167024910	6	167024910	*	rs16899801	Y	6	167438398	chr6:167438398	rs16899801	t	c	0.9841	-0.0981	0.0258	0.0001397	167438398	167024910	6	167024910	6	167024910	*	Y	-0.77709	-3.80233
6_167025002_T_C	rs73028285	6	167025002	T	C	-0.0253	0.974659	0.914913	1.03842	0.016	11	rs73028285	0.4337	6	167025002	T	C	0.984	1.026	0.963	1.093	0.0253	0.0323	85934	401577	6	167025002	6	167025002	*	rs73028285	Y	6	167438490	chr6:167438490	rs73028285	t	c	0.9841	-0.0984	0.0258	0.0001333	167438490	167025002	6	167025002	6	167025002	*	Y	-0.783282	-3.81395
6_167025268_A_C	rs73028286	6	167025268	A	C	-0.0251	0.97561	0.915751	1.03842	0.016	11	rs73028286	0.4358	6	167025268	A	C	0.984	1.025	0.963	1.092	0.0251	0.0323	85934	401577	6	167025268	6	167025268	*	rs73028286	V	6	167438756	chr6:167438756	rs73028286	a	c	0.9841	-0.0983	0.0258	0.0001354	167438756	167025268	6	167025268	6	167025268	*	V	-0.77709	-3.81008
6_167026058_T_G	rs77732268	6	167026058	T	G	-0.0251	0.97561	0.915751	1.03842	0.016	11	rs77732268	0.4359	6	167026058	T	G	0.984	1.025	0.963	1.092	0.0251	0.0323	85934	401577	6	167026058	6	167026058	*	rs77732268	K	6	167439546	chr6:167439546	rs77732268	t	g	0.9841	-0.0983	0.0258	0.0001354	167439546	167026058	6	167026058	6	167026058	*	K	-0.77709	-3.81008
6_167026060_G_A	rs75200544	6	167026060	G	A	-0.0251	0.975	0.915	1.039	0.016	10	rs75200544	0.4363	6	167026060	A	G	0.016	0.975	0.915	1.039	-0.0251	0.0323	85934	401577	6	167026060	6	167026060	*	rs75200544	R	6	167439548	chr6:167439548	rs75200544	a	g	0.0159	0.0983	0.0258	0.0001354	167439548	167026060	6	167026060	6	167026060	*	R	-0.77709	3.81008
6_167026288_A_G	rs149297737	6	167026288	A	G	-0.0252	0.974659	0.914913	1.03842	0.016	11	rs149297737	0.4341	6	167026288	A	G	0.984	1.026	0.963	1.093	0.0252	0.0323	85934	401577	6	167026288	6	167026288	*	rs149297737	R	6	167439776	chr6:167439776	rs149297737	a	g	0.9841	-0.0983	0.0258	0.0001354	167439776	167026288	6	167026288	6	167026288	*	R	-0.780186	-3.81008
6_167026398_A_G	rs73028287	6	167026398	A	G	-0.0252	0.974659	0.914913	1.03842	0.016	11	rs73028287	0.4339	6	167026398	A	G	0.984	1.026	0.963	1.093	0.0252	0.0323	85934	401577	6	167026398	6	167026398	*	rs73028287	R	6	167439886	chr6:167439886	rs73028287	a	g	0.9841	-0.0984	0.0258	0.0001333	167439886	167026398	6	167026398	6	167026398	*	R	-0.780186	-3.81395
6_167026640_C_T	rs2282861	6	167026640	C	T	-0.0032	0.997	0.981	1.013	0.4707	10	rs2282861	0.6934	6	167026640	T	C	0.4707	0.997	0.981	1.013	-0.0032	0.0081	85934	401577	6	167026640	6	167026640	*	rs2282861	Y	6	167440128	chr6:167440128	rs2282861	t	c	0.4748	0.0225	0.0064	0.0004269	167440128	167026640	6	167026640	6	167026640	*	Y	-0.395062	3.51562
6_167026756_T_C	rs2282860	6	167026756	T	C	-0.0031	0.997009	0.981354	1.01317	0.4707	11	rs2282860	0.698	6	167026756	T	C	0.5293	1.003	0.987	1.019	0.0031	0.0081	85934	401577	6	167026756	6	167026756	*	rs2282860	Y	6	167440244	chr6:167440244	rs2282860	t	c	0.5256	-0.023	0.0064	0.0003168	167440244	167026756	6	167026756	6	167026756	*	Y	-0.382716	-3.59375
6_167027013_C_G	rs9459845	6	167027013	C	G	-0.0035	0.996016	0.980392	1.01215	0.4698	6	rs9459845	0.668	6	167027013	C	G	0.5302	1.004	0.988	1.02	0.0035	0.0081	85934	401577	6	167027013	6	167027013	*	rs9459845	S	6	167440501	chr6:167440501	rs9459845	c	g	0.5259	-0.0226	0.0064	0.0004024	167440501	167027013	6	167027013	6	167027013	*	S	-0.432099	-3.53125
6_167027130_G_A	rs73028288	6	167027130	G	A	-0.0251	0.975	0.915	1.039	0.016	10	rs73028288	0.4359	6	167027130	A	G	0.016	0.975	0.915	1.039	-0.0251	0.0323	85934	401577	6	167027130	6	167027130	*	rs73028288	R	6	167440618	chr6:167440618	rs73028288	a	g	0.0159	0.0984	0.0258	0.0001333	167440618	167027130	6	167027130	6	167027130	*	R	-0.77709	3.81395
6_167027248_G_A	rs9457257	6	167027248	G	A	-0.0034	0.997	0.981	1.013	0.4698	10	rs9457257	0.6787	6	167027248	A	G	0.4698	0.997	0.981	1.013	-0.0034	0.0081	85934	401577	6	167027248	6	167027248	*	rs9457257	R	6	167440736	chr6:167440736	rs9457257	a	g	0.4741	0.0226	0.0064	0.0004024	167440736	167027248	6	167027248	6	167027248	*	R	-0.419753	3.53125
6_167027291_T_G	rs80058439	6	167027291	T	G	-0.0252	0.974659	0.914913	1.03842	0.016	11	rs80058439	0.4356	6	167027291	T	G	0.984	1.026	0.963	1.093	0.0252	0.0323	85934	401577	6	167027291	6	167027291	*	rs80058439	K	6	167440779	chr6:167440779	rs80058439	t	g	0.9841	-0.0983	0.0258	0.0001354	167440779	167027291	6	167027291	6	167027291	*	K	-0.780186	-3.81008
6_167027535_T_G	rs9459846	6	167027535	T	G	-0.0034	0.997009	0.981354	1.01215	0.4698	11	rs9459846	0.6714	6	167027535	T	G	0.5302	1.003	0.988	1.019	0.0034	0.0081	85934	401577	6	167027535	6	167027535	*	rs9459846	K	6	167441023	chr6:167441023	rs9459846	t	g	0.5259	-0.0225	0.0064	0.0004269	167441023	167027535	6	167027535	6	167027535	*	K	-0.419753	-3.51562
6_167027906_G_A	rs73028290	6	167027906	G	A	-0.0257	0.975	0.915	1.038	0.016	10	rs73028290	0.4261	6	167027906	A	G	0.016	0.975	0.915	1.038	-0.0257	0.0323	85934	401577	6	167027906	6	167027906	*	rs73028290	D	6	167441394	chr6:167441394	rs73028290	a	g	0.0159	0.0983	0.0258	0.0001354	167441394	167027906	6	167027906	6	167027906	*	D	-0.795666	3.81008
6_167028081_G_A	rs73028292	6	167028081	G	A	-0.0267	0.974	0.914	1.037	0.016	10	rs73028292	0.4089	6	167028081	A	G	0.016	0.974	0.914	1.037	-0.0267	0.0323	85934	401577	6	167028081	6	167028081	*	rs73028292	R	6	167441569	chr6:167441569	rs73028292	a	g	0.0159	0.0983	0.0258	0.0001354	167441569	167028081	6	167028081	6	167028081	*	R	-0.826625	3.81008
6_167028136_T_C	rs2181059	6	167028136	T	C	-0.0032	0.997009	0.981354	1.01317	0.4707	11	rs2181059	0.6938	6	167028136	T	C	0.5293	1.003	0.987	1.019	0.0032	0.0081	85934	401577	6	167028136	6	167028136	*	rs2181059	Y	6	167441624	chr6:167441624	rs2181059	t	c	0.5252	-0.0225	0.0064	0.0004269	167441624	167028136	6	167028136	6	167028136	*	Y	-0.395062	-3.51562
6_167028236_C_T	rs73028293	6	167028236	C	T	-0.0252	0.975	0.915	1.039	0.016	10	rs73028293	0.4347	6	167028236	T	C	0.016	0.975	0.915	1.039	-0.0252	0.0323	85934	401577	6	167028236	6	167028236	*	rs73028293	Y	6	167441724	chr6:167441724	rs73028293	t	c	0.0159	0.0983	0.0258	0.0001354	167441724	167028236	6	167028236	6	167028236	*	Y	-0.780186	3.81008
6_167028386_T_C	rs73028295	6	167028386	T	C	-0.0255	0.974659	0.914913	1.03842	0.016	11	rs73028295	0.4299	6	167028386	T	C	0.984	1.026	0.963	1.093	0.0255	0.0323	85934	401577	6	167028386	6	167028386	*	rs73028295	Y	6	167441874	chr6:167441874	rs73028295	t	c	0.9841	-0.0983	0.0258	0.0001354	167441874	167028386	6	167028386	6	167028386	*	Y	-0.789474	-3.81008
6_167028411_T_C	rs73028297	6	167028411	T	C	-0.0263	0.97371	0.914077	1.03842	0.0159	11	rs73028297	0.4166	6	167028411	T	C	0.9841	1.027	0.963	1.094	0.0263	0.0324	85934	401577	6	167028411	6	167028411	*	rs73028297	Y	6	167441899	chr6:167441899	rs73028297	t	c	0.9841	-0.0971	0.0258	0.0001633	167441899	167028411	6	167028411	6	167028411	*	Y	-0.811728	-3.76357
6_167028619_G_A	rs2237277	6	167028619	G	A	-0.0029	0.997	0.981	1.013	0.4705	10	rs2237277	0.725	6	167028619	A	G	0.4705	0.997	0.981	1.013	-0.0029	0.0081	85934	401577	6	167028619	6	167028619	*	rs2237277	R	6	167442107	chr6:167442107	rs2237277	a	g	0.4744	0.0224	0.0064	0.0004528	167442107	167028619	6	167028619	6	167028619	*	R	-0.358025	3.5
6_167028707_G_A	rs73028298	6	167028707	G	A	-0.0256	0.975	0.915	1.038	0.016	10	rs73028298	0.4283	6	167028707	A	G	0.016	0.975	0.915	1.038	-0.0256	0.0323	85934	401577	6	167028707	6	167028707	*	rs73028298	R	6	167442195	chr6:167442195	rs73028298	a	g	0.0159	0.0978	0.0258	0.0001464	167442195	167028707	6	167028707	6	167028707	*	R	-0.79257	3.7907
6_167029036_T_C	rs73028301	6	167029036	T	C	-0.0254	0.974659	0.914913	1.03842	0.016	11	rs73028301	0.4318	6	167029036	T	C	0.984	1.026	0.963	1.093	0.0254	0.0323	85934	401577	6	167029036	6	167029036	*	rs73028301	Y	6	167442524	chr6:167442524	rs73028301	t	c	0.9841	-0.0983	0.0258	0.0001354	167442524	167029036	6	167029036	6	167029036	*	Y	-0.786378	-3.81008
6_167029500_T_C	rs75265403	6	167029500	T	C	-0.0254	0.974659	0.914913	1.03842	0.016	11	rs75265403	0.4321	6	167029500	T	C	0.984	1.026	0.963	1.093	0.0254	0.0323	85934	401577	6	167029500	6	167029500	*	rs75265403	Y	6	167442988	chr6:167442988	rs75265403	t	c	0.9841	-0.0983	0.0258	0.0001354	167442988	167029500	6	167029500	6	167029500	*	Y	-0.786378	-3.81008
6_167029506_C_A	rs2237275	6	167029506	C	A	-0.003	0.997	0.981	1.013	0.4693	10	rs2237275	0.7128	6	167029506	A	C	0.4693	0.997	0.981	1.013	-0.003	0.0081	85934	401577	6	167029506	6	167029506	*	rs2237275	M	6	167442994	chr6:167442994	rs2237275	a	c	0.473	0.0229	0.0064	0.0003364	167442994	167029506	6	167029506	6	167029506	*	M	-0.37037	3.57812
6_167029507_C_G	rs2237274	6	167029507	C	G	-0.003	0.997009	0.981354	1.01317	0.4693	6	rs2237274	0.7137	6	167029507	C	G	0.5307	1.003	0.987	1.019	0.003	0.0081	85934	401577	6	167029507	6	167029507	*	rs2237274	S	6	167442995	chr6:167442995	rs2237274	c	g	0.527	-0.0229	0.0064	0.0003364	167442995	167029507	6	167029507	6	167029507	*	S	-0.37037	-3.57812
6_167029529_T_C	rs2237273	6	167029529	T	C	-0.0029	0.997009	0.981354	1.01317	0.4693	11	rs2237273	0.7162	6	167029529	T	C	0.5307	1.003	0.987	1.019	0.0029	0.0081	85934	401577	6	167029529	6	167029529	*	rs2237273	Y	6	167443017	chr6:167443017	rs2237273	t	c	0.5268	-0.023	0.0064	0.0003168	167443017	167029529	6	167029529	6	167029529	*	Y	-0.358025	-3.59375
6_167029575_G_A	rs73030105	6	167029575	G	A	-0.0254	0.975	0.915	1.039	0.016	10	rs73030105	0.4321	6	167029575	A	G	0.016	0.975	0.915	1.039	-0.0254	0.0323	85934	401577	6	167029575	6	167029575	*	rs73030105	R	6	167443063	chr6:167443063	rs73030105	a	g	0.0159	0.0983	0.0258	0.0001354	167443063	167029575	6	167029575	6	167029575	*	R	-0.786378	3.81008
6_167029876_T_G	rs147900822	6	167029876	T	G	-0.0252	0.974659	0.914913	1.03842	0.016	11	rs147900822	0.4353	6	167029876	T	G	0.984	1.026	0.963	1.093	0.0252	0.0323	85934	401577	6	167029876	6	167029876	*	rs147900822	K	6	167443364	chr6:167443364	rs147900822	t	g	0.9841	-0.0983	0.0258	0.0001354	167443364	167029876	6	167029876	6	167029876	*	K	-0.780186	-3.81008
6_167029884_T_C	rs148931310	6	167029884	T	C	-0.0255	0.974659	0.914913	1.03842	0.016	11	rs148931310	0.4303	6	167029884	T	C	0.984	1.026	0.963	1.093	0.0255	0.0323	85934	401577	6	167029884	6	167029884	*	rs148931310	Y	6	167443372	chr6:167443372	rs148931310	t	c	0.9841	-0.0983	0.0258	0.0001354	167443372	167029884	6	167029884	6	167029884	*	Y	-0.789474	-3.81008
6_167029914_C_T	rs6456146	6	167029914	C	T	-0.0033	0.997	0.981	1.013	0.4698	10	rs6456146	0.6829	6	167029914	T	C	0.4698	0.997	0.981	1.013	-0.0033	0.0081	85934	401577	6	167029914	6	167029914	*	rs6456146	Y	6	167443402	chr6:167443402	rs6456146	t	c	0.4741	0.0225	0.0064	0.0004269	167443402	167029914	6	167029914	6	167029914	*	Y	-0.407407	3.51562
6_167029935_A_G	rs141309168	6	167029935	A	G	-0.0272	0.972763	0.913242	1.03627	0.016	11	rs141309168	0.3995	6	167029935	A	G	0.984	1.028	0.965	1.095	0.0272	0.0323	85934	401577	6	167029935	6	167029935	*	rs141309168	R	6	167443423	chr6:167443423	rs141309168	a	g	0.9838	-0.0973	0.0262	0.0002014	167443423	167029935	6	167029935	6	167029935	*	R	-0.842105	-3.71374
6_167030234_C_T	rs73030106	6	167030234	C	T	-0.0256	0.975	0.915	1.038	0.016	10	rs73030106	0.4284	6	167030234	T	C	0.016	0.975	0.915	1.038	-0.0256	0.0323	85934	401577	6	167030234	6	167030234	*	rs73030106	Y	6	167443722	chr6:167443722	rs73030106	t	c	0.0159	0.0983	0.0258	0.0001354	167443722	167030234	6	167030234	6	167030234	*	Y	-0.79257	3.81008
6_167030722_C_T	rs73030108	6	167030722	C	T	-0.0254	0.975	0.915	1.039	0.016	10	rs73030108	0.4304	6	167030722	T	C	0.016	0.975	0.915	1.039	-0.0254	0.0323	85934	401577	6	167030722	6	167030722	*	rs73030108	Y	6	167444210	chr6:167444210	rs73030108	t	c	0.0159	0.0983	0.0258	0.0001354	167444210	167030722	6	167030722	6	167030722	*	Y	-0.786378	3.81008
6_167030766_T_C	rs9457258	6	167030766	T	C	-0.0032	0.997009	0.981354	1.01317	0.4706	11	rs9457258	0.6972	6	167030766	T	C	0.5294	1.003	0.987	1.019	0.0032	0.0081	85934	401577	6	167030766	6	167030766	*	rs9457258	Y	6	167444254	chr6:167444254	rs9457258	t	c	0.5253	-0.0225	0.0064	0.0004269	167444254	167030766	6	167030766	6	167030766	*	Y	-0.395062	-3.51562
6_167030802_A_G	rs73030112	6	167030802	A	G	-0.0262	0.97371	0.914077	1.03842	0.0159	11	rs73030112	0.4176	6	167030802	A	G	0.9841	1.027	0.963	1.094	0.0262	0.0324	85934	401577	6	167030802	6	167030802	*	rs73030112	R	6	167444290	chr6:167444290	rs73030112	a	g	0.9841	-0.097	0.0258	0.0001659	167444290	167030802	6	167030802	6	167030802	*	R	-0.808642	-3.75969
6_167031449_G_A	rs73030117	6	167031449	G	A	-0.0254	0.975	0.915	1.039	0.016	10	rs73030117	0.4305	6	167031449	A	G	0.016	0.975	0.915	1.039	-0.0254	0.0323	85934	401577	6	167031449	6	167031449	*	rs73030117	R	6	167444937	chr6:167444937	rs73030117	a	g	0.0159	0.0974	0.0258	0.0001559	167444937	167031449	6	167031449	6	167031449	*	R	-0.786378	3.77519
6_167031651_T_C	rs2282859	6	167031651	T	C	-0.0228	0.977517	0.918274	1.04058	0.0167	11	rs2282859	0.4723	6	167031651	T	C	0.9833	1.023	0.961	1.089	0.0228	0.0317	85934	401577	6	167031651	6	167031651	*	rs2282859	B	6	167445139	chr6:167445139	rs2282859	t	c	0.9837	-0.0895	0.0253	0.000412	167445139	167031651	6	167031651	6	167031651	*	B	-0.719243	-3.53755
6_167032106_A_G	rs73030122	6	167032106	A	G	-0.0254	0.974659	0.914913	1.03842	0.016	11	rs73030122	0.4309	6	167032106	A	G	0.984	1.026	0.963	1.093	0.0254	0.0323	85934	401577	6	167032106	6	167032106	*	rs73030122	R	6	167445594	chr6:167445594	rs73030122	a	g	0.9841	-0.0983	0.0258	0.0001354	167445594	167032106	6	167032106	6	167032106	*	R	-0.786378	-3.81008
6_167032519_A_T	rs3752519	6	167032519	A	T	-0.0254	0.974659	0.914913	1.03842	0.016	6	rs3752519	0.4316	6	167032519	A	T	0.984	1.026	0.963	1.093	0.0254	0.0323	85934	401577	6	167032519	6	167032519	*	rs3752519	W	6	167446007	chr6:167446007	rs3752519	a	t	0.9841	-0.0984	0.0258	0.0001333	167446007	167032519	6	167032519	6	167032519	*	W	-0.786378	-3.81395
6_167033083_A_G	rs73030125	6	167033083	A	G	-0.025	0.97561	0.915751	1.0395	0.016	11	rs73030125	0.4388	6	167033083	A	G	0.984	1.025	0.962	1.092	0.025	0.0323	85934	401577	6	167033083	6	167033083	*	rs73030125	R	6	167446571	chr6:167446571	rs73030125	a	g	0.9841	-0.0983	0.0258	0.0001354	167446571	167033083	6	167033083	6	167033083	*	R	-0.773994	-3.81008
6_167033300_A_G	rs141186254	6	167033300	A	G	-0.0263	0.97371	0.914077	1.03734	0.016	11	rs141186254	0.4167	6	167033300	A	G	0.984	1.027	0.964	1.094	0.0263	0.0323	85934	401577	6	167033300	6	167033300	*	rs141186254	R	6	167446788	chr6:167446788	rs141186254	a	g	0.9841	-0.0983	0.0258	0.0001354	167446788	167033300	6	167033300	6	167033300	*	R	-0.814241	-3.81008
6_167033668_C_T	rs73030128	6	167033668	C	T	-0.0253	0.975	0.915	1.039	0.016	10	rs73030128	0.4333	6	167033668	T	C	0.016	0.975	0.915	1.039	-0.0253	0.0323	85934	401577	6	167033668	6	167033668	*	rs73030128	Y	6	167447156	chr6:167447156	rs73030128	t	c	0.0159	0.0983	0.0258	0.0001354	167447156	167033668	6	167033668	6	167033668	*	Y	-0.783282	3.81008
6_167034269_T_C	rs73030129	6	167034269	T	C	-0.0255	0.974659	0.914913	1.03842	0.016	11	rs73030129	0.4306	6	167034269	T	C	0.984	1.026	0.963	1.093	0.0255	0.0323	85934	401577	6	167034269	6	167034269	*	rs73030129	Y	6	167447757	chr6:167447757	rs73030129	t	c	0.9841	-0.0983	0.0258	0.0001354	167447757	167034269	6	167034269	6	167034269	*	Y	-0.789474	-3.81008
6_167034625_T_A	rs9295384	6	167034625	T	A	-0.0036	0.996	0.981	1.012	0.4695	5	rs9295384	0.6567	6	167034625	A	T	0.4695	0.996	0.981	1.012	-0.0036	0.0081	85934	401577	6	167034625	6	167034625	*	rs9295384	W	6	167448113	chr6:167448113	rs9295384	a	t	0.4739	0.0227	0.0064	0.0003792	167448113	167034625	6	167034625	6	167034625	*	W	-0.444444	3.54688
6_167034780_T_C	rs73031587	6	167034780	T	C	-0.026	0.974659	0.914077	1.03842	0.0159	11	rs73031587	0.4217	6	167034780	T	C	0.9841	1.026	0.963	1.094	0.026	0.0324	85934	401577	6	167034780	6	167034780	*	rs73031587	Y	6	167448268	chr6:167448268	rs73031587	t	c	0.9841	-0.0983	0.0258	0.0001354	167448268	167034780	6	167034780	6	167034780	*	Y	-0.802469	-3.81008
6_167035108_C_T	rs73031588	6	167035108	C	T	-0.0257	0.975	0.915	1.038	0.016	10	rs73031588	0.4259	6	167035108	T	C	0.016	0.975	0.915	1.038	-0.0257	0.0323	85934	401577	6	167035108	6	167035108	*	rs73031588	Y	6	167448596	chr6:167448596	rs73031588	t	c	0.0159	0.0977	0.0258	0.0001487	167448596	167035108	6	167035108	6	167035108	*	Y	-0.795666	3.78682
6_167035732_G_A	rs148875558	6	167035732	G	A	-0.0257	0.975	0.915	1.038	0.016	10	rs148875558	0.4262	6	167035732	A	G	0.016	0.975	0.915	1.038	-0.0257	0.0323	85934	401577	6	167035732	6	167035732	*	rs148875558	R	6	167449220	chr6:167449220	rs148875558	a	g	0.0159	0.0983	0.0258	0.0001354	167449220	167035732	6	167035732	6	167035732	*	R	-0.795666	3.81008
6_167035959_G_A	rs73031589	6	167035959	G	A	-0.0257	0.975	0.915	1.038	0.016	10	rs73031589	0.4263	6	167035959	A	G	0.016	0.975	0.915	1.038	-0.0257	0.0323	85934	401577	6	167035959	6	167035959	*	rs73031589	R	6	167449447	chr6:167449447	rs73031589	a	g	0.0159	0.0983	0.0258	0.0001354	167449447	167035959	6	167035959	6	167035959	*	R	-0.795666	3.81008
6_167035977_C_T	rs16899811	6	167035977	C	T	-0.0256	0.975	0.915	1.038	0.016	10	rs16899811	0.4281	6	167035977	T	C	0.016	0.975	0.915	1.038	-0.0256	0.0323	85934	401577	6	167035977	6	167035977	*	rs16899811	Y	6	167449465	chr6:167449465	rs16899811	t	c	0.0159	0.0983	0.0258	0.0001354	167449465	167035977	6	167035977	6	167035977	*	Y	-0.79257	3.81008
6_167036293_A_G	rs6922071	6	167036293	A	G	-0.0179	0.982318	0.922509	1.04603	0.0166	11	rs6922071	0.5756	6	167036293	A	G	0.9834	1.018	0.956	1.084	0.0179	0.0319	85934	401577	6	167036293	6	167036293	*	rs6922071	R	6	167449781	chr6:167449781	rs6922071	a	g	0.9841	-0.098	0.0258	0.0001419	167449781	167036293	6	167036293	6	167036293	*	R	-0.561129	-3.79845
6_167036530_T_A	rs16899812	6	167036530	T	A	-0.0256	0.975	0.915	1.038	0.016	5	rs16899812	0.4281	6	167036530	A	T	0.016	0.975	0.915	1.038	-0.0256	0.0323	85934	401577	6	167036530	6	167036530	*	rs16899812	W	6	167450018	chr6:167450018	rs16899812	a	t	0.0159	0.0983	0.0258	0.0001354	167450018	167036530	6	167036530	6	167036530	*	W	-0.79257	3.81008
6_167037218_T_C	rs74984832	6	167037218	T	C	-0.0265	0.97371	0.914077	1.03734	0.016	11	rs74984832	0.4119	6	167037218	T	C	0.984	1.027	0.964	1.094	0.0265	0.0323	85934	401577	6	167037218	6	167037218	*	rs74984832	Y	6	167450706	chr6:167450706	rs74984832	t	c	0.9841	-0.0984	0.0258	0.0001333	167450706	167037218	6	167037218	6	167037218	*	Y	-0.820433	-3.81395
6_167037519_G_C	rs16899821	6	167037519	G	C	-0.0256	0.975	0.915	1.038	0.016	5	rs16899821	0.4288	6	167037519	C	G	0.016	0.975	0.915	1.038	-0.0256	0.0323	85934	401577	6	167037519	6	167037519	*	rs16899821	S	6	167451007	chr6:167451007	rs16899821	c	g	0.0159	0.0983	0.0258	0.0001354	167451007	167037519	6	167037519	6	167037519	*	S	-0.79257	3.81008
6_167037658_C_T	rs73031596	6	167037658	C	T	-0.0266	0.974	0.914	1.037	0.0161	10	rs73031596	0.4092	6	167037658	T	C	0.0161	0.974	0.914	1.037	-0.0266	0.0323	85934	401577	6	167037658	6	167037658	*	rs73031596	Y	6	167451146	chr6:167451146	rs73031596	t	c	0.0159	0.0983	0.0258	0.0001354	167451146	167037658	6	167037658	6	167037658	*	Y	-0.823529	3.81008
6_167037823_A_G	rs10946205	6	167037823	A	G	-0.0034	0.997009	0.981354	1.01215	0.4704	11	rs10946205	0.6711	6	167037823	A	G	0.5296	1.003	0.988	1.019	0.0034	0.0081	85934	401577	6	167037823	6	167037823	*	rs10946205	R	6	167451311	chr6:167451311	rs10946205	a	g	0.5255	-0.0227	0.0064	0.0003792	167451311	167037823	6	167037823	6	167037823	*	R	-0.419753	-3.54688
6_167038038_T_C	rs16899825	6	167038038	T	C	-0.0258	0.974659	0.914913	1.03842	0.016	11	rs16899825	0.4241	6	167038038	T	C	0.984	1.026	0.963	1.093	0.0258	0.0323	85934	401577	6	167038038	6	167038038	*	rs16899825	Y	6	167451526	chr6:167451526	rs16899825	t	c	0.9841	-0.0981	0.0258	0.0001397	167451526	167038038	6	167038038	6	167038038	*	Y	-0.798762	-3.80233
6_167038108_T_C	rs16899828	6	167038108	T	C	-0.0261	0.974659	0.914077	1.03842	0.016	11	rs16899828	0.4183	6	167038108	T	C	0.984	1.026	0.963	1.094	0.0261	0.0323	85934	401577	6	167038108	6	167038108	*	rs16899828	Y	6	167451596	chr6:167451596	rs16899828	t	c	0.9841	-0.0982	0.0258	0.0001375	167451596	167038108	6	167038108	6	167038108	*	Y	-0.80805	-3.8062
6_167038342_T_G	rs73033003	6	167038342	T	G	-0.0255	0.974659	0.914913	1.03842	0.016	11	rs73033003	0.4291	6	167038342	T	G	0.984	1.026	0.963	1.093	0.0255	0.0323	85934	401577	6	167038342	6	167038342	*	rs73033003	K	6	167451830	chr6:167451830	rs73033003	t	g	0.9841	-0.0981	0.0258	0.0001397	167451830	167038342	6	167038342	6	167038342	*	K	-0.789474	-3.80233
6_167038541_A_G	rs16899831	6	167038541	A	G	-0.0255	0.974659	0.914913	1.03842	0.016	11	rs16899831	0.4292	6	167038541	A	G	0.984	1.026	0.963	1.093	0.0255	0.0323	85934	401577	6	167038541	6	167038541	*	rs16899831	R	6	167452029	chr6:167452029	rs16899831	a	g	0.9841	-0.0981	0.0258	0.0001397	167452029	167038541	6	167038541	6	167038541	*	R	-0.789474	-3.80233
6_167038608_G_T	rs73033006	6	167038608	G	T	-0.0269	0.973	0.914	1.037	0.0161	10	rs73033006	0.4036	6	167038608	T	G	0.0161	0.973	0.914	1.037	-0.0269	0.0322	85934	401577	6	167038608	6	167038608	*	rs73033006	K	6	167452096	chr6:167452096	rs73033006	t	g	0.0161	0.0975	0.0257	0.0001442	167452096	167038608	6	167038608	6	167038608	*	K	-0.835404	3.79377
6_167039046_T_G	rs79991302	6	167039046	T	G	-0.0255	0.974659	0.914913	1.03842	0.016	11	rs79991302	0.4295	6	167039046	T	G	0.984	1.026	0.963	1.093	0.0255	0.0323	85934	401577	6	167039046	6	167039046	*	rs79991302	K	6	167452534	chr6:167452534	rs79991302	t	g	0.9841	-0.0989	0.0258	0.0001232	167452534	167039046	6	167039046	6	167039046	*	K	-0.789474	-3.83333
6_167039085_A_T	rs139500285	6	167039085	A	T	-0.0261	0.974659	0.914077	1.03842	0.0159	6	rs139500285	0.4195	6	167039085	A	T	0.9841	1.026	0.963	1.094	0.0261	0.0324	85934	401577	6	167039085	6	167039085	*	rs139500285	W	6	167452573	chr6:167452573	rs139500285	a	t	0.9841	-0.097	0.0258	0.0001659	167452573	167039085	6	167039085	6	167039085	*	W	-0.805556	-3.75969
6_167039098_G_A	rs151219216	6	167039098	G	A	-0.0256	0.975	0.915	1.038	0.016	10	rs151219216	0.4275	6	167039098	A	G	0.016	0.975	0.915	1.038	-0.0256	0.0323	85934	401577	6	167039098	6	167039098	*	rs151219216	R	6	167452586	chr6:167452586	rs151219216	a	g	0.0159	0.0981	0.0258	0.0001397	167452586	167039098	6	167039098	6	167039098	*	R	-0.79257	3.80233
6_167039290_T_C	rs73033009	6	167039290	T	C	-0.0246	0.97561	0.915751	1.0395	0.016	11	rs73033009	0.4456	6	167039290	T	C	0.984	1.025	0.962	1.092	0.0246	0.0323	85934	401577	6	167039290	6	167039290	*	rs73033009	Y	6	167452778	chr6:167452778	rs73033009	t	c	0.9841	-0.0981	0.0258	0.0001397	167452778	167039290	6	167039290	6	167039290	*	Y	-0.76161	-3.80233
6_167039341_C_T	rs150337483	6	167039341	C	T	-0.0256	0.975	0.915	1.038	0.016	10	rs150337483	0.4274	6	167039341	T	C	0.016	0.975	0.915	1.038	-0.0256	0.0323	85934	401577	6	167039341	6	167039341	*	rs150337483	Y	6	167452829	chr6:167452829	rs150337483	t	c	0.0159	0.0982	0.0258	0.0001375	167452829	167039341	6	167039341	6	167039341	*	Y	-0.79257	3.8062
6_167040195_A_G	rs73033012	6	167040195	A	G	-0.0261	0.974659	0.914077	1.03842	0.016	11	rs73033012	0.4196	6	167040195	A	G	0.984	1.026	0.963	1.094	0.0261	0.0323	85934	401577	6	167040195	6	167040195	*	rs73033012	R	6	167453683	chr6:167453683	rs73033012	a	g	0.9841	-0.0982	0.0258	0.0001375	167453683	167040195	6	167040195	6	167040195	*	R	-0.80805	-3.8062
6_167040230_C_T	rs73033013	6	167040230	C	T	-0.026	0.974	0.915	1.038	0.016	10	rs73033013	0.4218	6	167040230	T	C	0.016	0.974	0.915	1.038	-0.026	0.0323	85934	401577	6	167040230	6	167040230	*	rs73033013	Y	6	167453718	chr6:167453718	rs73033013	t	c	0.0159	0.0992	0.0258	0.0001174	167453718	167040230	6	167040230	6	167040230	*	Y	-0.804954	3.84496
6_167040312_G_A	rs16899833	6	167040312	G	A	-0.0255	0.975	0.915	1.039	0.016	10	rs16899833	0.429	6	167040312	A	G	0.016	0.975	0.915	1.039	-0.0255	0.0323	85934	401577	6	167040312	6	167040312	*	rs16899833	D	6	167453800	chr6:167453800	rs16899833	a	g	0.0159	0.0961	0.0259	0.0002024	167453800	167040312	6	167040312	6	167040312	*	D	-0.789474	3.71042
6_167040344_G_A	rs41269607	6	167040344	G	A	-0.0256	0.975	0.915	1.038	0.016	10	rs41269607	0.4283	6	167040344	A	G	0.016	0.975	0.915	1.038	-0.0256	0.0323	85934	401577	6	167040344	6	167040344	*	rs41269607	R	6	167453832	chr6:167453832	rs41269607	a	g	0.0159	0.0983	0.0258	0.0001354	167453832	167040344	6	167040344	6	167040344	*	R	-0.79257	3.81008
6_167040728_C_T	rs73033017	6	167040728	C	T	-0.0254	0.975	0.915	1.039	0.016	10	rs73033017	0.4311	6	167040728	T	C	0.016	0.975	0.915	1.039	-0.0254	0.0323	85934	401577	6	167040728	6	167040728	*	rs73033017	Y	6	167454216	chr6:167454216	rs73033017	t	c	0.0159	0.0982	0.0258	0.0001375	167454216	167040728	6	167040728	6	167040728	*	Y	-0.786378	3.8062
6_167042388_G_A	rs79818000	6	167042388	G	A	-0.0253	0.975	0.915	1.039	0.0159	10	rs79818000	0.4344	6	167042388	A	G	0.0159	0.975	0.915	1.039	-0.0253	0.0324	85934	401577	6	167042388	6	167042388	*	rs79818000	R	6	167455876	chr6:167455876	rs79818000	a	g	0.0159	0.0966	0.0258	0.0001765	167455876	167042388	6	167042388	6	167042388	*	R	-0.780864	3.74419
6_167042921_T_C	rs73033024	6	167042921	T	C	-0.0249	0.97561	0.915751	1.0395	0.016	11	rs73033024	0.4415	6	167042921	T	C	0.984	1.025	0.962	1.092	0.0249	0.0323	85934	401577	6	167042921	6	167042921	*	rs73033024	Y	6	167456409	chr6:167456409	rs73033024	t	c	0.9841	-0.0972	0.0258	0.0001608	167456409	167042921	6	167042921	6	167042921	*	Y	-0.770898	-3.76744
6_167042998_A_G	rs73033025	6	167042998	A	G	-0.0249	0.97561	0.915751	1.0395	0.016	11	rs73033025	0.4418	6	167042998	A	G	0.984	1.025	0.962	1.092	0.0249	0.0323	85934	401577	6	167042998	6	167042998	*	rs73033025	R	6	167456486	chr6:167456486	rs73033025	a	g	0.9841	-0.0972	0.0258	0.0001608	167456486	167042998	6	167042998	6	167042998	*	R	-0.770898	-3.76744
6_167043298_G_A	rs73033027	6	167043298	G	A	-0.0232	0.977	0.917	1.041	0.0161	10	rs73033027	0.4727	6	167043298	A	G	0.0161	0.977	0.917	1.041	-0.0232	0.0323	85934	401577	6	167043298	6	167043298	*	rs73033027	R	6	167456786	chr6:167456786	rs73033027	a	g	0.0159	0.0981	0.0257	0.0001312	167456786	167043298	6	167043298	6	167043298	*	R	-0.718266	3.81712
6_167043674_T_C	rs73033031	6	167043674	T	C	-0.0247	0.97561	0.915751	1.0395	0.0159	11	rs73033031	0.4452	6	167043674	T	C	0.9841	1.025	0.962	1.092	0.0247	0.0324	85934	401577	6	167043674	6	167043674	*	rs73033031	Y	6	167457162	chr6:167457162	rs73033031	t	c	0.9841	-0.0971	0.0258	0.0001633	167457162	167043674	6	167043674	6	167043674	*	Y	-0.762346	-3.76357
6_167043933_C_T	rs73033033	6	167043933	C	T	-0.0234	0.977	0.917	1.041	0.016	10	rs73033033	0.4692	6	167043933	T	C	0.016	0.977	0.917	1.041	-0.0234	0.0323	85934	401577	6	167043933	6	167043933	*	rs73033033	Y	6	167457421	chr6:167457421	rs73033033	t	c	0.0159	0.097	0.0258	0.0001659	167457421	167043933	6	167043933	6	167043933	*	Y	-0.724458	3.75969
6_167044106_G_A	rs117031925	6	167044106	G	A	-0.0252	0.975	0.915	1.039	0.0158	10	rs117031925	0.4367	6	167044106	A	G	0.0158	0.975	0.915	1.039	-0.0252	0.0324	85934	401577	6	167044106	6	167044106	*	rs117031925	R	6	167457594	chr6:167457594	rs117031925	a	g	0.0159	0.0961	0.0258	0.0001907	167457594	167044106	6	167044106	6	167044106	*	R	-0.777778	3.72481
6_167044109_A_G	rs117959613	6	167044109	A	G	-0.0247	0.97561	0.915751	1.0395	0.0159	11	rs117959613	0.4446	6	167044109	A	G	0.9841	1.025	0.962	1.092	0.0247	0.0323	85934	401577	6	167044109	6	167044109	*	rs117959613	R	6	167457597	chr6:167457597	rs117959613	a	g	0.9838	-0.0967	0.0262	0.0002205	167457597	167044109	6	167044109	6	167044109	*	R	-0.764706	-3.69084
6_167044126_A_C	rs115130657	6	167044126	A	C	-0.0255	0.974659	0.914913	1.03842	0.0159	11	rs115130657	0.4307	6	167044126	A	C	0.9841	1.026	0.963	1.093	0.0255	0.0324	85934	401577	6	167044126	6	167044126	*	rs115130657	M	6	167457614	chr6:167457614	rs115130657	a	c	0.9841	-0.0973	0.0258	0.0001583	167457614	167044126	6	167044126	6	167044126	*	M	-0.787037	-3.77132
6_167044146_C_A	rs73033038	6	167044146	C	A	-0.0248	0.976	0.916	1.039	0.016	10	rs73033038	0.4427	6	167044146	A	C	0.016	0.976	0.916	1.039	-0.0248	0.0323	85934	401577	6	167044146	6	167044146	*	rs73033038	M	6	167457634	chr6:167457634	rs73033038	a	c	0.0159	0.0973	0.0258	0.0001583	167457634	167044146	6	167044146	6	167044146	*	M	-0.767802	3.77132
6_167044267_A_G	rs16899835	6	167044267	A	G	-0.0248	0.97561	0.915751	1.0395	0.016	11	rs16899835	0.4426	6	167044267	A	G	0.984	1.025	0.962	1.092	0.0248	0.0323	85934	401577	6	167044267	6	167044267	*	rs16899835	R	6	167457755	chr6:167457755	rs16899835	a	g	0.9841	-0.0974	0.0258	0.0001559	167457755	167044267	6	167044267	6	167044267	*	R	-0.767802	-3.77519
6_167044434_G_A	rs73035055	6	167044434	G	A	-0.0246	0.976	0.916	1.039	0.016	10	rs73035055	0.4476	6	167044434	A	G	0.016	0.976	0.916	1.039	-0.0246	0.0323	85934	401577	6	167044434	6	167044434	*	rs73035055	R	6	167457922	chr6:167457922	rs73035055	a	g	0.0159	0.0974	0.0258	0.0001559	167457922	167044434	6	167044434	6	167044434	*	R	-0.76161	3.77519
6_167044522_G_C	rs73035056	6	167044522	G	C	-0.0244	0.976	0.916	1.04	0.016	5	rs73035056	0.4506	6	167044522	C	G	0.016	0.976	0.916	1.04	-0.0244	0.0323	85934	401577	6	167044522	6	167044522	*	rs73035056	V	6	167458010	chr6:167458010	rs73035056	c	g	0.0162	0.0967	0.0263	0.0002336	167458010	167044522	6	167044522	6	167044522	*	V	-0.755418	3.67681
6_167045651_C_T	rs181681666	6	167045651	C	T	-0.0265	0.974	0.914	1.038	0.0158	10	rs181681666	0.4144	6	167045651	T	C	0.0158	0.974	0.914	1.038	-0.0265	0.0324	85934	401577	6	167045651	6	167045651	*	rs181681666	H	6	167459139	chr6:167459139	rs181681666	t	c	0.0159	0.0964	0.0258	0.0001821	167459139	167045651	6	167045651	6	167045651	*	H	-0.817901	3.73643
6_167048175_G_C	rs118063625	6	167048175	G	C	-0.0255	0.975	0.915	1.039	0.0159	5	rs118063625	0.432	6	167048175	C	G	0.0159	0.975	0.915	1.039	-0.0255	0.0324	85934	401577	6	167048175	6	167048175	*	rs118063625	S	6	167461663	chr6:167461663	rs118063625	c	g	0.0159	0.097	0.0258	0.0001659	167461663	167048175	6	167048175	6	167048175	*	S	-0.787037	3.75969
6_167050502_C_T	rs73035071	6	167050502	C	T	-0.0255	0.975	0.915	1.039	0.0159	10	rs73035071	0.4316	6	167050502	T	C	0.0159	0.975	0.915	1.039	-0.0255	0.0324	85934	401577	6	167050502	6	167050502	*	rs73035071	Y	6	167463990	chr6:167463990	rs73035071	t	c	0.0159	0.0973	0.0258	0.0001583	167463990	167050502	6	167050502	6	167050502	*	Y	-0.787037	3.77132
6_167052570_G_C	rs16899837	6	167052570	G	C	-0.0261	0.974	0.914	1.038	0.0158	5	rs16899837	0.4205	6	167052570	C	G	0.0158	0.974	0.914	1.038	-0.0261	0.0324	85934	401577	6	167052570	6	167052570	*	rs16899837	V	6	167466058	chr6:167466058	rs16899837	c	g	0.0159	0.0965	0.0258	0.0001793	167466058	167052570	6	167052570	6	167052570	*	V	-0.805556	3.74031
6_167054634_C_T	rs73035084	6	167054634	C	T	-0.0246	0.976	0.915	1.04	0.0158	10	rs73035084	0.448	6	167054634	T	C	0.0158	0.976	0.915	1.04	-0.0246	0.0325	85934	401577	6	167054634	6	167054634	*	rs73035084	Y	6	167468122	chr6:167468122	rs73035084	t	c	0.0159	0.0965	0.0259	0.0001904	167468122	167054634	6	167054634	6	167054634	*	Y	-0.756923	3.72587
6_167055017_G_T	rs73035085	6	167055017	G	T	-0.0256	0.975	0.915	1.039	0.0158	10	rs73035085	0.4309	6	167055017	T	G	0.0158	0.975	0.915	1.039	-0.0256	0.0325	85934	401577	6	167055017	6	167055017	*	rs73035085	K	6	167468505	chr6:167468505	rs73035085	t	g	0.0159	0.0974	0.0258	0.0001559	167468505	167055017	6	167055017	6	167055017	*	K	-0.787692	3.77519
6_167056323_T_C	rs6941099	6	167056323	T	C	-0.017	0.983284	0.925069	1.04493	0.0176	11	rs6941099	0.5865	6	167056323	T	C	0.9824	1.017	0.957	1.081	0.017	0.0313	85934	401577	6	167056323	6	167056323	*	rs6941099	Y	6	167469811	chr6:167469811	rs6941099	t	c	0.9839	-0.0975	0.0257	0.0001442	167469811	167056323	6	167056323	6	167056323	*	Y	-0.543131	-3.79377
6_167057714_A_C	rs73035091	6	167057714	A	C	-0.0251	0.97561	0.914913	1.0395	0.0158	11	rs73035091	0.4394	6	167057714	A	C	0.9842	1.025	0.962	1.093	0.0251	0.0325	85934	401577	6	167057714	6	167057714	*	rs73035091	M	6	167471202	chr6:167471202	rs73035091	a	c	0.9842	-0.0981	0.0259	0.0001487	167471202	167057714	6	167057714	6	167057714	*	M	-0.772308	-3.78764
6_167058100_G_A	rs139500442	6	167058100	G	A	-0.0253	0.975	0.915	1.039	0.0158	10	rs139500442	0.4362	6	167058100	A	G	0.0158	0.975	0.915	1.039	-0.0253	0.0325	85934	401577	6	167058100	6	167058100	*	rs139500442	R	6	167471588	chr6:167471588	rs139500442	a	g	0.0158	0.0979	0.0259	0.0001534	167471588	167058100	6	167058100	6	167058100	*	R	-0.778462	3.77992
6_167058779_A_C	rs76799893	6	167058779	A	C	-0.0251	0.97561	0.914913	1.0395	0.0158	11	rs76799893	0.4393	6	167058779	A	C	0.9842	1.025	0.962	1.093	0.0251	0.0325	85934	401577	6	167058779	6	167058779	*	rs76799893	M	6	167472267	chr6:167472267	rs76799893	a	c	0.9842	-0.0982	0.0259	0.0001464	167472267	167058779	6	167058779	6	167058779	*	M	-0.772308	-3.79151
6_167060575_C_A	rs73035102	6	167060575	C	A	-0.0291	0.971	0.91	1.036	0.0152	10	rs73035102	0.3799	6	167060575	A	C	0.0152	0.971	0.91	1.036	-0.0291	0.0331	85771	401172	6	167060575	6	167060575	*	rs73035102	H	6	167474063	chr6:167474063	rs73035102	a	c	0.0156	0.0971	0.0262	0.0002076	167474063	167060575	6	167060575	6	167060575	*	H	-0.879154	3.70611
6_167062823_A_G	rs73037103	6	167062823	A	G	-0.0266	0.97371	0.913242	1.03734	0.0158	11	rs73037103	0.413	6	167062823	A	G	0.9842	1.027	0.964	1.095	0.0266	0.0325	85934	401577	6	167062823	6	167062823	*	rs73037103	R	6	167476311	chr6:167476311	rs73037103	a	g	0.9842	-0.0974	0.0259	0.0001657	167476311	167062823	6	167062823	6	167062823	*	R	-0.818462	-3.76062
6_167065285_C_G	rs73037105	6	167065285	C	G	-0.0273	0.972763	0.913242	1.03734	0.0158	6	rs73037105	0.4002	6	167065285	C	G	0.9842	1.028	0.964	1.095	0.0273	0.0325	85934	401577	6	167065285	6	167065285	*	rs73037105	S	6	167478773	chr6:167478773	rs73037105	c	g	0.9841	-0.0974	0.0259	0.0001657	167478773	167065285	6	167065285	6	167065285	*	S	-0.84	-3.76062
6_167076318_G_A	rs73039135	6	167076318	G	A	-0.0251	0.975	0.915	1.039	0.0158	10	rs73039135	0.4395	6	167076318	A	G	0.0158	0.975	0.915	1.039	-0.0251	0.0325	85934	401577	6	167076318	6	167076318	*	rs73039135	R	6	167489806	chr6:167489806	rs73039135	a	g	0.0158	0.0964	0.0259	0.0001934	167489806	167076318	6	167076318	6	167076318	*	R	-0.772308	3.72201
6_167088434_C_T	rs73039146	6	167088434	C	T	-0.026	0.974	0.914	1.038	0.0159	10	rs73039146	0.422	6	167088434	T	C	0.0159	0.974	0.914	1.038	-0.026	0.0324	85934	401577	6	167088434	6	167088434	*	rs73039146	Y	6	167501922	chr6:167501922	rs73039146	t	c	0.0158	0.0901	0.0259	0.0004941	167501922	167088434	6	167088434	6	167088434	*	Y	-0.802469	3.47876
6_167091019_G_A	rs75249910	6	167091019	G	A	-0.0224	0.978	0.918	1.042	0.016	10	rs75249910	0.4883	6	167091019	A	G	0.016	0.978	0.918	1.042	-0.0224	0.0323	85934	401577	6	167091019	6	167091019	*	rs75249910	R	6	167504507	chr6:167504507	rs75249910	a	g	0.0159	0.0908	0.0259	0.0004464	167504507	167091019	6	167091019	6	167091019	*	R	-0.693498	3.50579
6_167092986_G_C	rs73039163	6	167092986	G	C	-0.0158	0.984	0.925	1.047	0.0172	5	rs73039163	0.617	6	167092986	C	G	0.0172	0.984	0.925	1.047	-0.0158	0.0316	85934	401577	6	167092986	6	167092986	*	rs73039163	S	6	167506474	chr6:167506474	rs73039163	c	g	0.016	0.0927	0.0258	0.0003194	167506474	167092986	6	167092986	6	167092986	*	S	-0.5	3.59302
6_167097448_C_T	rs73039174	6	167097448	C	T	-0.035	0.966	0.905	1.031	0.0152	10	rs73039174	0.2945	6	167097448	T	C	0.0152	0.966	0.905	1.031	-0.035	0.0333	85771	401172	6	167097448	6	167097448	*	rs73039174	Y	6	167510936	chr6:167510936	rs73039174	t	c	0.0154	0.0933	0.0264	0.0004061	167510936	167097448	6	167097448	6	167097448	*	Y	-1.05105	3.53409
6_167099238_G_C	rs73039179	6	167099238	G	C	-0.0326	0.968	0.907	1.033	0.0154	5	rs73039179	0.3263	6	167099238	C	G	0.0154	0.968	0.907	1.033	-0.0326	0.0332	85771	401172	6	167099238	6	167099238	*	rs73039179	S	6	167512726	chr6:167512726	rs73039179	c	g	0.0154	0.0929	0.0263	0.0004078	167512726	167099238	6	167099238	6	167099238	*	S	-0.981928	3.53232
6_167099542_C_T	rs73039184	6	167099542	C	T	-0.0258	0.975	0.914	1.039	0.016	10	rs73039184	0.4312	6	167099542	T	C	0.016	0.975	0.914	1.039	-0.0258	0.0328	85771	401172	6	167099542	6	167099542	*	rs73039184	Y	6	167513030	chr6:167513030	rs73039184	t	c	0.0154	0.0934	0.0263	0.0003794	167513030	167099542	6	167099542	6	167099542	*	Y	-0.786585	3.55133
6_167099606_G_A	rs7775261	6	167099606	G	A	-0.0335	0.967	0.906	1.032	0.0153	10	rs7775261	0.3128	6	167099606	A	G	0.0153	0.967	0.906	1.032	-0.0335	0.0332	85771	401172	6	167099606	6	167099606	*	rs7775261	R	6	167513094	chr6:167513094	rs7775261	a	g	0.0154	0.0932	0.0263	0.0003906	167513094	167099606	6	167099606	6	167099606	*	R	-1.00904	3.54373
6_167099734_G_A	rs7775430	6	167099734	G	A	-0.031	0.969	0.908	1.035	0.0153	10	rs7775430	0.3514	6	167099734	A	G	0.0153	0.969	0.908	1.035	-0.031	0.0332	85771	401172	6	167099734	6	167099734	*	rs7775430	R	6	167513222	chr6:167513222	rs7775430	a	g	0.0154	0.093	0.0263	0.000402	167513222	167099734	6	167099734	6	167099734	*	R	-0.933735	3.53612
6_167102608_G_A	rs73041151	6	167102608	G	A	-0.0364	0.964	0.903	1.03	0.0147	10	rs73041151	0.2796	6	167102608	A	G	0.0147	0.964	0.903	1.03	-0.0364	0.0337	85771	401172	6	167102608	6	167102608	*	rs73041151	R	6	167516096	chr6:167516096	rs73041151	a	g	0.0151	0.097	0.0265	0.0002504	167516096	167102608	6	167102608	6	167102608	*	R	-1.08012	3.66038
6_167103604_G_A	rs73041158	6	167103604	G	A	-0.0315	0.969	0.907	1.035	0.0147	10	rs73041158	0.3482	6	167103604	A	G	0.0147	0.969	0.907	1.035	-0.0315	0.0336	85934	401577	6	167103604	6	167103604	*	rs73041158	R	6	167517092	chr6:167517092	rs73041158	a	g	0.0151	0.0974	0.0265	0.0002361	167517092	167103604	6	167103604	6	167103604	*	R	-0.9375	3.67547
6_167106833_G_A	rs73041161	6	167106833	G	A	-0.0318	0.969	0.907	1.034	0.0148	10	rs73041161	0.3434	6	167106833	A	G	0.0148	0.969	0.907	1.034	-0.0318	0.0335	85934	401577	6	167106833	6	167106833	*	rs73041161	R	6	167520321	chr6:167520321	rs73041161	a	g	0.0151	0.0976	0.0265	0.0002292	167520321	167106833	6	167106833	6	167106833	*	R	-0.949254	3.68302
6_167108900_C_T	rs76096437	6	167108900	C	T	-0.0324	0.968	0.906	1.034	0.0146	10	rs76096437	0.3372	6	167108900	T	C	0.0146	0.968	0.906	1.034	-0.0324	0.0337	85934	401577	6	167108900	6	167108900	*	rs76096437	Y	6	167522388	chr6:167522388	rs76096437	t	c	0.0151	0.0971	0.0265	0.0002468	167522388	167108900	6	167108900	6	167108900	*	Y	-0.961424	3.66415
6_167109931_G_A	rs115658980	6	167109931	G	A	-0.0336	0.967	0.905	1.033	0.0148	10	rs115658980	0.3177	6	167109931	A	G	0.0148	0.967	0.905	1.033	-0.0336	0.0336	85934	401577	6	167109931	6	167109931	*	rs115658980	R	6	167523419	chr6:167523419	rs115658980	a	g	0.0151	0.0976	0.0265	0.0002292	167523419	167109931	6	167109931	6	167109931	*	R	-1	3.68302
6_167110944_G_A	rs9459881	6	167110944	G	A	-0.0307	0.97	0.91	1.034	0.0167	10	rs9459881	0.3447	6	167110944	A	G	0.0167	0.97	0.91	1.034	-0.0307	0.0325	85771	401172	6	167110944	6	167110944	*	rs9459881	R	6	167524432	chr6:167524432	rs9459881	a	g	0.0153	0.0993	0.0263	0.0001578	167524432	167110944	6	167110944	6	167110944	*	R	-0.944615	3.77567
6_167115001_T_G	rs73023517	6	167115001	T	G	-0.0376	0.963391	0.90009	1.02987	0.0141	11	rs73023517	0.2732	6	167115001	T	G	0.9859	1.038	0.971	1.111	0.0376	0.0344	85771	401172	6	167115001	6	167115001	*	rs73023517	K	6	167528489	chr6:167528489	rs73023517	t	g	0.9851	-0.0962	0.0268	0.0003319	167528489	167115001	6	167115001	6	167115001	*	K	-1.09302	-3.58955
6_167135090_A_G	rs3093011	6	167135090	A	G	-0.0242	0.976562	0.917431	1.03842	0.017	11	rs3093011	0.4421	6	167135090	A	G	0.983	1.024	0.963	1.09	0.0242	0.0315	85502	400497	6	167135090	6	167135090	*	rs3093011	R	6	167548578	chr6:167548578	rs3093011	a	g	0.9822	-0.0885	0.0243	0.0002691	167548578	167135090	6	167135090	6	167135090	*	R	-0.768254	-3.64198
6_167138625_C_T	rs11575083	6	167138625	C	T	-0.0187	0.981	0.923	1.044	0.017	10	rs11575083	0.5506	6	167138625	T	C	0.017	0.981	0.923	1.044	-0.0187	0.0313	85771	401172	6	167138625	6	167138625	*	rs11575083	Y	6	167552113	chr6:167552113	rs11575083	t	c	0.0172	0.09	0.0246	0.0002544	167552113	167138625	6	167138625	6	167138625	*	Y	-0.597444	3.65854
6_169112945_A_G	rs2343364	6	169112945	A	G	-0.0001	1	0.982318	1.01729	0.7058	11	rs2343364	0.9954	6	169112945	A	G	0.2942	1	0.983	1.018	0.0001	0.009	85934	401577	6	169112945	6	169112945	*	rs2343364	R	6	169513040	chr6:169513040	rs2343364	a	g	0.2862	-0.0247	0.007	0.0004299	169513040	169112945	6	169112945	6	169112945	*	R	-0.0111111	-3.52857
6_169114838_T_C	rs9355129	6	169114838	T	C	0.0003	1	0.983284	1.01833	0.7038	11	rs9355129	0.9736	6	169114838	T	C	0.2962	1	0.982	1.017	-0.0003	0.009	85934	401577	6	169114838	6	169114838	*	rs9355129	Y	6	169514933	chr6:169514933	rs9355129	t	c	0.2862	-0.0252	0.007	0.0003278	169514933	169114838	6	169114838	6	169114838	*	Y	0.0333333	-3.6
6_169115505_A_G	rs4708594	6	169115505	A	G	0.0004	1	0.983284	1.01833	0.7036	11	rs4708594	0.9632	6	169115505	A	G	0.2964	1	0.982	1.017	-0.0004	0.009	85934	401577	6	169115505	6	169115505	*	rs4708594	R	6	169515600	chr6:169515600	rs4708594	a	g	0.2862	-0.025	0.007	0.0003656	169515600	169115505	6	169115505	6	169115505	*	R	0.0444444	-3.57143
6_169116101_T_G	rs1630986	6	169116101	T	G	0.0005	1	0.983284	1.01833	0.7041	11	rs1630986	0.9513	6	169116101	T	G	0.2959	1	0.982	1.017	-0.0005	0.009	85934	401577	6	169116101	6	169116101	*	rs1630986	K	6	169516196	chr6:169516196	rs1630986	t	g	0.2861	-0.0254	0.0071	0.0003604	169516196	169116101	6	169116101	6	169116101	*	K	0.0555556	-3.57746
6_169116872_C_T	rs10755558	6	169116872	C	T	0.0003	1	0.983	1.018	0.7041	10	rs10755558	0.9695	6	169116872	T	C	0.7041	1	0.983	1.018	0.0003	0.009	85934	401577	6	169116872	6	169116872	*	rs10755558	Y	6	169516967	chr6:169516967	rs10755558	t	c	0.714	0.025	0.007	0.0003656	169516967	169116872	6	169116872	6	169116872	*	Y	0.0333333	3.57143
6_169117502_T_C	rs1322643	6	169117502	T	C	0.0002	1	0.982318	1.01833	0.7041	11	rs1322643	0.9792	6	169117502	T	C	0.2959	1	0.982	1.018	-0.0002	0.009	85934	401577	6	169117502	6	169117502	*	rs1322643	Y	6	169517597	chr6:169517597	rs1322643	t	c	0.286	-0.0252	0.007	0.0003278	169517597	169117502	6	169117502	6	169117502	*	Y	0.0222222	-3.6
6_169118844_T_C	rs2093523	6	169118844	T	C	0.0009	1.001	0.983284	1.01833	0.7038	11	rs2093523	0.9192	6	169118844	T	C	0.2962	0.999	0.982	1.017	-0.0009	0.009	85934	401577	6	169118844	6	169118844	*	rs2093523	Y	6	169518939	chr6:169518939	rs2093523	t	c	0.2862	-0.0255	0.007	0.0002779	169518939	169118844	6	169118844	6	169118844	*	Y	0.1	-3.64286
6_169262380_A_G	rs28515903	6	169262380	A	G	-0.0099	0.990099	0.933707	1.04932	0.0214	11	rs28515903	0.7404	6	169262380	A	G	0.9786	1.01	0.953	1.071	0.0099	0.0298	85502	400497	6	169262380	6	169262380	*	rs28515903	R	6	169662475	chr6:169662475	rs28515903	a	g	0.9816	-0.0912	0.0249	0.0002524	169662475	169262380	6	169262380	6	169262380	*	R	-0.332215	-3.66265
6_169263905_C_T	rs73049832	6	169263905	C	T	-0.0108	0.989	0.927	1.056	0.0166	10	rs73049832	0.7439	6	169263905	T	C	0.0166	0.989	0.927	1.056	-0.0108	0.0331	85502	400497	6	169263905	6	169263905	*	rs73049832	Y	6	169664000	chr6:169664000	rs73049832	t	c	0.0144	0.1039	0.0277	0.0001806	169664000	169263905	6	169263905	6	169263905	*	Y	-0.326284	3.7509
6_169263984_A_C	rs73049835	6	169263984	A	C	-0.0099	0.990099	0.927644	1.05597	0.0166	11	rs73049835	0.7655	6	169263984	A	C	0.9834	1.01	0.947	1.078	0.0099	0.0331	85502	400497	6	169263984	6	169263984	*	rs73049835	M	6	169664079	chr6:169664079	rs73049835	a	c	0.9856	-0.1046	0.0279	0.0001728	169664079	169263984	6	169263984	6	169263984	*	M	-0.299094	-3.7491
6_169264432_C_T	rs9505919	6	169264432	C	T	-0.0097	0.99	0.928	1.057	0.0166	10	rs9505919	0.7699	6	169264432	T	C	0.0166	0.99	0.928	1.057	-0.0097	0.0331	85502	400497	6	169264432	6	169264432	*	rs9505919	Y	6	169664527	chr6:169664527	rs9505919	t	c	0.0146	0.1071	0.0282	0.0001432	169664527	169264432	6	169264432	6	169264432	*	Y	-0.293051	3.79787
6_169264463_G_C	rs9505918	6	169264463	G	C	-0.0109	0.989	0.927	1.055	0.0166	5	rs9505918	0.7429	6	169264463	C	G	0.0166	0.989	0.927	1.055	-0.0109	0.0331	85502	400497	6	169264463	6	169264463	*	rs9505918	S	6	169664558	chr6:169664558	rs9505918	c	g	0.0144	0.105	0.0277	0.0001541	169664558	169264463	6	169264463	6	169264463	*	S	-0.329305	3.79061
6_169264907_T_C	rs73049843	6	169264907	T	C	-0.0106	0.98912	0.927644	1.05597	0.0166	11	rs73049843	0.7486	6	169264907	T	C	0.9834	1.011	0.947	1.078	0.0106	0.0331	85502	400497	6	169264907	6	169264907	*	rs73049843	Y	6	169665002	chr6:169665002	rs73049843	t	c	0.9856	-0.1046	0.0279	0.0001728	169665002	169264907	6	169264907	6	169264907	*	Y	-0.320242	-3.7491
6_169264949_A_G	rs76560491	6	169264949	A	G	-0.0101	0.990099	0.927644	1.05597	0.0166	11	rs76560491	0.761	6	169264949	A	G	0.9834	1.01	0.947	1.078	0.0101	0.0331	85502	400497	6	169264949	6	169264949	*	rs76560491	R	6	169665044	chr6:169665044	rs76560491	a	g	0.9856	-0.1058	0.0279	0.0001454	169665044	169264949	6	169264949	6	169264949	*	R	-0.305136	-3.79211
6_169267256_G_A	rs9379335	6	169267256	G	A	-0.0113	0.989	0.927	1.054	0.0167	10	rs9379335	0.7308	6	169267256	A	G	0.0167	0.989	0.927	1.054	-0.0113	0.0328	85502	400497	6	169267256	6	169267256	*	rs9379335	R	6	169667351	chr6:169667351	rs9379335	a	g	0.0144	0.1095	0.0277	7.93e-05	169667351	169267256	6	169267256	6	169267256	*	R	-0.344512	3.95307
6_169268777_G_A	rs9406325	6	169268777	G	A	-0.0071	0.993	0.93	1.06	0.0165	10	rs9406325	0.83	6	169268777	A	G	0.0165	0.993	0.93	1.06	-0.0071	0.0332	85502	400497	6	169268777	6	169268777	*	rs9406325	R	6	169668872	chr6:169668872	rs9406325	a	g	0.0141	0.1102	0.0282	9.128e-05	169668872	169268777	6	169268777	6	169268777	*	R	-0.213855	3.9078
6_169269435_T_G	rs73049868	6	169269435	T	G	-0.0126	0.987167	0.925069	1.05374	0.0162	11	rs73049868	0.7068	6	169269435	T	G	0.9838	1.013	0.949	1.081	0.0126	0.0334	85502	400497	6	169269435	6	169269435	*	rs73049868	K	6	169669530	chr6:169669530	rs73049868	t	g	0.9857	-0.1091	0.0279	8.955e-05	169669530	169269435	6	169269435	6	169269435	*	K	-0.377246	-3.91039
6_169269523_C_T	rs4130853	6	169269523	C	T	-0.0083	0.992	0.929	1.058	0.0165	10	rs4130853	0.8039	6	169269523	T	C	0.0165	0.992	0.929	1.058	-0.0083	0.0332	85502	400497	6	169269523	6	169269523	*	rs4130853	Y	6	169669618	chr6:169669618	rs4130853	t	c	0.0144	0.107	0.028	0.0001294	169669618	169269523	6	169269523	6	169269523	*	Y	-0.25	3.82143
6_169269556_T_C	rs6605516	6	169269556	T	C	-0.0106	0.98912	0.927644	1.05597	0.0166	11	rs6605516	0.7488	6	169269556	T	C	0.9834	1.011	0.947	1.078	0.0106	0.0331	85502	400497	6	169269556	6	169269556	*	rs6605516	Y	6	169669651	chr6:169669651	rs6605516	t	c	0.9856	-0.1066	0.0279	0.0001294	169669651	169269556	6	169269556	6	169269556	*	Y	-0.320242	-3.82079
6_169270228_A_G	rs73049869	6	169270228	A	G	-0.0017	0.998004	0.928505	1.07296	0.0132	11	rs73049869	0.9635	6	169270228	A	G	0.9868	1.002	0.932	1.077	0.0017	0.0369	84867	399287	6	169270228	6	169270228	*	rs73049869	R	6	169670323	chr6:169670323	rs73049869	a	g	0.9876	-0.1078	0.0307	0.0004415	169670323	169270228	6	169270228	6	169270228	*	R	-0.0460705	-3.5114
6_169271073_C_G	rs9505914	6	169271073	C	G	-0.0083	0.992063	0.929368	1.0582	0.0171	6	rs9505914	0.8013	6	169271073	C	G	0.9829	1.008	0.945	1.076	0.0083	0.033	85502	400497	6	169271073	6	169271073	*	rs9505914	V	6	169671168	chr6:169671168	rs9505914	c	g	0.9854	-0.1072	0.0279	0.0001186	169671168	169271073	6	169271073	6	169271073	*	V	-0.251515	-3.84229
6_169272179_T_C	rs9406323	6	169272179	T	C	-0.0235	0.976562	0.92081	1.03627	0.0211	11	rs9406323	0.436	6	169272179	T	C	0.9789	1.024	0.965	1.086	0.0235	0.0301	85502	400497	6	169272179	6	169272179	*	rs9406323	Y	6	169672274	chr6:169672274	rs9406323	t	c	0.9809	-0.0901	0.0244	0.0002214	169672274	169272179	6	169272179	6	169272179	*	Y	-0.780731	-3.69262
6_169272486_T_C	rs9379334	6	169272486	T	C	-0.0251	0.97561	0.918274	1.0352	0.0207	11	rs9379334	0.4112	6	169272486	T	C	0.9793	1.025	0.966	1.089	0.0251	0.0305	85502	400497	6	169272486	6	169272486	*	rs9379334	Y	6	169672581	chr6:169672581	rs9379334	t	c	0.9811	-0.0911	0.0246	0.0002135	169672581	169272486	6	169272486	6	169272486	*	Y	-0.822951	-3.70325
6_170136353_C_T	rs3012366	6	170136353	C	T	0.0016	1.002	0.983	1.02	0.2748	10	rs3012366	0.8688	6	170136353	T	C	0.2748	1.002	0.983	1.02	0.0016	0.0095	85665	400902	6	170136353	6	170136353	*	rs3012366	Y	6	170451577	chr6:170451577	rs3012366	t	c	0.284	-0.0263	0.0074	0.0004034	170451577	170136353	6	170136353	6	170136353	*	Y	0.168421	-3.55405
											15	rs9264749	0.2316	6	31277843	T	C	0.859	0.986	0.964	1.009	-0.0141	0.0117	85665	400902	6	31277843	6	31277843	*	rs9264749	H	6	31245620	chr6:31245620	rs9264749	t	c	0.8404	0.0602	0.0088	7.658e-12	31245620	31277843	6	31277843	6	31277843	*	H		6.84091
											15	rs9468935	0.4453	6	31301776	T	C	0.3012	0.993	0.976	1.011	-0.0068	0.0089	85934	401577	6	31301776	6	31301776	*	rs9468935	Y	6	31269553	chr6:31269553	rs9468935	t	c	0.2921	0.0247	0.007	0.0004299	31269553	31301776	6	31301776	6	31301776	*	Y		3.52857
											15	rs34196875	0.0187	6	31307826	C	G	0.1334	0.972	0.948	0.995	-0.0289	0.0123	85934	401577	6	31307826	6	31307826	*	rs34196875	S	6	31275603	chr6:31275603	rs34196875	c	g	0.1525	0.0371	0.009	3.785e-05	31275603	31307826	6	31307826	6	31307826	*	S		4.12222
											15	rs3763287	0.004299	6	31402552	A	C	0.0674	0.954	0.924	0.985	-0.0472	0.0165	85665	400902	6	31402552	6	31402552	*	rs3763287	M	6	31370329	chr6:31370329	rs3763287	a	c	0.0771	0.0427	0.0121	0.0004386	31370329	31402552	6	31402552	6	31402552	*	M		3.52893
											15	rs2395035	0.004616	6	31492443	T	G	0.4001	0.977	0.961	0.993	-0.0234	0.0083	85665	400902	6	31492443	6	31492443	*	rs2395035	K	6	31460220	chr6:31460220	rs2395035	t	g	0.403	0.0267	0.0065	3.905e-05	31460220	31492443	6	31492443	6	31492443	*	K		4.10769
											15	rs3131634	0.0005637	6	31509412	A	G	0.2521	1.033	1.014	1.052	0.0321	0.0093	85665	400902	6	31509412	6	31509412	*	rs3131634	R	6	31477189	chr6:31477189	rs3131634	a	g	0.2712	-0.042	0.0072	6.115e-09	31477189	31509412	6	31509412	6	31509412	*	R		-5.83333
											15	rs3134604	0.1031	6	32154609	C	G	0.1253	1.02	0.996	1.045	0.02	0.0123	85665	400902	6	32154609	6	32154609	*	rs3134604	B	6	32122386	chr6:32122386	rs3134604	c	g	0.1415	-0.0707	0.0093	3.273e-14	32122386	32154609	6	32154609	6	32154609	*	B		-7.60215
											15	rs575765	0.0002316	6	32320264	T	C	0.6119	1.032	1.015	1.049	0.0312	0.0085	84628	394877	6	32320264	6	32320264	*	rs575765	Y	6	32288041	chr6:32288041	rs575765	t	c	0.6111	-0.0395	0.0066	2.121e-09	32288041	32320264	6	32320264	6	32320264	*	Y		-5.98485
											15	rs510181	0.0001289	6	32325657	A	C	0.6073	1.033	1.016	1.05	0.0323	0.0084	84628	394877	6	32325657	6	32325657	*	rs510181	N	6	32293434	chr6:32293434	rs510181	a	c	0.6068	-0.0385	0.0066	5.326e-09	32293434	32325657	6	32325657	6	32325657	*	N		-5.83333
											15	rs9268475	8.983e-10	6	32390454	T	C	0.2799	0.945	0.928	0.962	-0.0563	0.0092	84628	394877	6	32390454	6	32390454	*	rs9268475	Y	6	32358231	chr6:32358231	rs9268475	t	c	0.2776	0.0469	0.0072	8.48e-11	32358231	32390454	6	32390454	6	32390454	*	Y		6.51389
											15	rs3129952	0.02216	6	32391986	C	G	0.6896	0.98	0.963	0.997	-0.0204	0.0089	84628	394877	6	32391986	6	32391986	*	rs3129952	B	6	32359763	chr6:32359763	rs3129952	c	g	0.696	0.0517	0.007	1.708e-13	32359763	32391986	6	32391986	6	32391986	*	B		7.38571
											15	rs2076534	0.08828	6	32394639	T	G	0.2048	1.017	0.997	1.038	0.0173	0.0102	84628	394877	6	32394639	6	32394639	*	rs2076534	K	6	32362416	chr6:32362416	rs2076534	t	g	0.2183	-0.0574	0.0079	2.679e-13	32362416	32394639	6	32394639	6	32394639	*	K		-7.26582
											15	rs9268481	9.476e-10	6	32396579	A	G	0.7198	1.058	1.039	1.077	0.0562	0.0092	84628	394877	6	32396579	6	32396579	*	rs9268481	R	6	32364356	chr6:32364356	rs9268481	a	g	0.7218	-0.047	0.0072	7.735e-11	32364356	32396579	6	32396579	6	32396579	*	R		-6.52778
											15	rs3117139	0.02858	6	32396890	A	G	0.1299	1.027	1.003	1.052	0.027	0.0123	84359	394202	6	32396890	6	32396890	*	rs3117139	R	6	32364667	chr6:32364667	rs3117139	a	g	0.155	-0.0681	0.0091	7.66e-14	32364667	32396890	6	32396890	6	32396890	*	R		-7.48352
											15	rs2294880	1.289e-09	6	32399945	A	G	0.7207	1.057	1.038	1.077	0.0558	0.0092	84628	394877	6	32399945	6	32399945	*	rs2294880	R	6	32367722	chr6:32367722	rs2294880	a	g	0.7222	-0.0472	0.0072	6.431e-11	32367722	32399945	6	32399945	6	32399945	*	R		-6.55556
											15	rs3817966	1.216e-09	6	32400070	T	C	0.7126	1.057	1.038	1.076	0.0554	0.0091	84628	394877	6	32400070	6	32400070	*	rs3817966	Y	6	32367847	chr6:32367847	rs3817966	t	c	0.7169	-0.0441	0.0071	5.865e-10	32367847	32400070	6	32400070	6	32400070	*	Y		-6.21127
											15	rs3817962	1.216e-09	6	32400537	A	C	0.2803	0.946	0.929	0.963	-0.0558	0.0092	84628	394877	6	32400537	6	32400537	*	rs3817962	M	6	32368314	chr6:32368314	rs3817962	a	c	0.2781	0.0468	0.0072	9.295e-11	32368314	32400537	6	32400537	6	32400537	*	M		6.5
											15	rs2076525	1.629e-09	6	32402839	T	C	0.7188	1.057	1.038	1.076	0.0552	0.0092	84628	394877	6	32402839	6	32402839	*	rs2076525	Y	6	32370616	chr6:32370616	rs2076525	t	c	0.7216	-0.046	0.0071	1.041e-10	32370616	32402839	6	32402839	6	32402839	*	Y		-6.47887
											15	rs3806155	1.097e-05	6	32405601	A	T	0.9659	1.113	1.061	1.168	0.1072	0.0244	84359	394202	6	32405601	6	32405601	*	rs3806155	W	6	32373378	chr6:32373378	rs3806155	a	t	0.9643	-0.1691	0.0183	2.735e-20	32373378	32405601	6	32405601	6	32405601	*	W		-9.24044
											15	rs9268493	7.838e-09	6	32407553	A	G	0.3029	0.949	0.933	0.966	-0.0519	0.009	84628	394877	6	32407553	6	32407553	*	rs9268493	R	6	32375330	chr6:32375330	rs9268493	a	g	0.2959	0.0431	0.007	8.051e-10	32375330	32407553	6	32407553	6	32407553	*	R		6.15714
											15	rs9268497	7.218e-09	6	32407647	A	G	0.3109	0.95	0.933	0.966	-0.0516	0.0089	84628	394877	6	32407647	6	32407647	*	rs9268497	R	6	32375424	chr6:32375424	rs9268497	a	g	0.3017	0.0398	0.007	1.399e-08	32375424	32407647	6	32407647	6	32407647	*	R		5.68571
											15	rs3763314	0.7048	6	32408841	T	C	0.519	0.997	0.981	1.013	-0.0031	0.0082	84628	394877	6	32408841	6	32408841	*	rs3763314	Y	6	32376618	chr6:32376618	rs3763314	t	c	0.5089	0.0363	0.0064	1.319e-08	32376618	32408841	6	32408841	6	32408841	*	Y		5.67188
											15	rs9268508	0.6851	6	32409811	A	T	0.5188	0.997	0.981	1.013	-0.0033	0.0082	84628	394877	6	32409811	6	32409811	*	rs9268508	W	6	32377588	chr6:32377588	rs9268508	a	t	0.5087	0.0362	0.0065	2.454e-08	32377588	32409811	6	32409811	6	32409811	*	W		5.56923
											15	rs5007266	0.6897	6	32411057	T	C	0.4812	1.003	0.987	1.02	0.0033	0.0082	84628	394877	6	32411057	6	32411057	*	rs5007266	Y	6	32378834	chr6:32378834	rs5007266	t	c	0.4915	-0.0363	0.0065	2.246e-08	32378834	32411057	6	32411057	6	32411057	*	Y		-5.58462
											15	rs5007260	0.6871	6	32411270	A	G	0.5188	0.997	0.981	1.013	-0.0033	0.0082	84628	394877	6	32411270	6	32411270	*	rs5007260	R	6	32379047	chr6:32379047	rs5007260	a	g	0.5086	0.036	0.0065	2.928e-08	32379047	32411270	6	32411270	6	32411270	*	R		5.53846
											15	rs17208902	1.891e-10	6	32411770	T	C	0.1947	1.068	1.047	1.09	0.0661	0.0104	84628	394877	6	32411770	6	32411770	*	rs17208902	Y	6	32379547	chr6:32379547	rs17208902	t	c	0.2009	0.0051	0.0081	0.527	32379547	32411770	6	32411770	6	32411770	*	Y		0.62963
											15	rs6932810	0.6907	6	32412413	A	G	0.5188	0.997	0.981	1.013	-0.0033	0.0082	84628	394877	6	32412413	6	32412413	*	rs6932810	R	6	32380190	chr6:32380190	rs6932810	a	g	0.5084	0.036	0.0065	2.928e-08	32380190	32412413	6	32412413	6	32412413	*	R		5.53846
											15	rs968155	0.3901	6	32412938	T	C	0.526	0.993	0.977	1.009	-0.0071	0.0083	84628	394877	6	32412938	6	32412938	*	rs968155	Y	6	32380715	chr6:32380715	rs968155	t	c	0.5241	0.0368	0.0065	1.437e-08	32380715	32412938	6	32412938	6	32412938	*	Y		5.66154
											15	rs9268520	0.6976	6	32413083	A	C	0.5188	0.997	0.981	1.013	-0.0032	0.0082	84628	394877	6	32413083	6	32413083	*	rs9268520	M	6	32380860	chr6:32380860	rs9268520	a	c	0.5082	0.0357	0.0065	3.81e-08	32380860	32413083	6	32413083	6	32413083	*	M		5.49231
											15	rs9469108	9.487e-10	6	32413115	T	C	0.1877	1.067	1.045	1.089	0.0645	0.0105	84628	394877	6	32413115	6	32413115	*	rs9469108	Y	6	32380892	chr6:32380892	rs9469108	t	c	0.1945	0.0024	0.0082	0.7689	32380892	32413115	6	32413115	6	32413115	*	Y		0.292683
											15	rs4959098	5.552e-09	6	32415479	A	C	0.3763	1.051	1.033	1.068	0.0495	0.0085	84628	394877	6	32415479	6	32415479	*	rs4959098	M	6	32383256	chr6:32383256	rs4959098	a	c	0.3877	-0.0377	0.0067	1.844e-08	32383256	32415479	6	32415479	6	32415479	*	M		-5.62687
											15	rs4412247	0.07415	6	32418694	A	G	0.2163	1.018	0.998	1.038	0.0178	0.01	84359	394202	6	32418694	6	32418694	*	rs4412247	R	6	32386471	chr6:32386471	rs4412247	a	g	0.2276	-0.0555	0.0077	7.884e-13	32386471	32418694	6	32418694	6	32418694	*	R		-7.20779
											15	rs4355646	0.0003576	6	32418777	T	C	0.4396	0.971	0.955	0.987	-0.0297	0.0083	84628	394877	6	32418777	6	32418777	*	rs4355646	Y	6	32386554	chr6:32386554	rs4355646	t	c	0.4204	0.029	0.0066	1.1e-05	32386554	32418777	6	32418777	6	32418777	*	Y		4.39394
											15	rs9268568	0.0001039	6	32423127	A	G	0.3871	0.968	0.952	0.984	-0.033	0.0085	84628	394877	6	32423127	6	32423127	*	rs9268568	R	6	32390904	chr6:32390904	rs9268568	a	g	0.3621	0.0396	0.0067	3.429e-09	32390904	32423127	6	32423127	6	32423127	*	R		5.91045
											15	rs2157332	9.914e-05	6	32424884	T	C	0.3871	0.967	0.951	0.984	-0.0331	0.0085	84628	394877	6	32424884	6	32424884	*	rs2157332	Y	6	32392661	chr6:32392661	rs2157332	t	c	0.3621	0.0396	0.0067	3.429e-09	32392661	32424884	6	32424884	6	32424884	*	Y		5.91045
											15	rs3129971	0.07661	6	32425458	C	G	0.8709	0.978	0.955	1.002	-0.0218	0.0123	84359	394202	6	32425458	6	32425458	*	rs3129971	S	6	32393235	chr6:32393235	rs3129971	c	g	0.8449	0.0689	0.0091	3.913e-14	32393235	32425458	6	32425458	6	32425458	*	S		7.57143
											15	rs9268578	0.0001268	6	32428280	A	G	0.6127	1.033	1.016	1.05	0.0325	0.0085	84628	394877	6	32428280	6	32428280	*	rs9268578	R	6	32396057	chr6:32396057	rs9268578	a	g	0.6377	-0.0397	0.0067	3.132e-09	32396057	32428280	6	32428280	6	32428280	*	R		-5.92537
											15	rs9268579	0.0001301	6	32428673	A	G	0.3871	0.968	0.952	0.984	-0.0325	0.0085	84628	394877	6	32428673	6	32428673	*	rs9268579	R	6	32396450	chr6:32396450	rs9268579	a	g	0.3618	0.0398	0.0067	2.86e-09	32396450	32428673	6	32428673	6	32428673	*	R		5.9403
											15	rs9268581	5.731e-10	6	32429153	A	G	0.2026	0.938	0.919	0.957	-0.0639	0.0103	84628	394877	6	32429153	6	32429153	*	rs9268581	R	6	32396930	chr6:32396930	rs9268581	a	g	0.2137	0.0633	0.0079	7.571e-16	32396930	32429153	6	32429153	6	32429153	*	R		8.01266
											15	rs9268583	0.0001326	6	32429489	T	G	0.6125	1.033	1.016	1.05	0.0324	0.0085	84628	394877	6	32429489	6	32429489	*	rs9268583	K	6	32397266	chr6:32397266	rs9268583	t	g	0.6376	-0.0395	0.0067	3.754e-09	32397266	32429489	6	32429489	6	32429489	*	K		-5.89552
											15	rs3129852	0.003467	6	32430007	A	G	0.8179	0.969	0.949	0.99	-0.0312	0.0107	84359	394202	6	32430007	6	32430007	*	rs3129852	R	6	32397784	chr6:32397784	rs3129852	a	g	0.794	0.0528	0.0081	5.786e-11	32397784	32430007	6	32430007	6	32430007	*	R		6.51852
											15	rs9268588	0.0002676	6	32430017	C	G	0.6095	1.031	1.014	1.049	0.0309	0.0085	84628	394877	6	32430017	6	32430017	*	rs9268588	S	6	32397794	chr6:32397794	rs9268588	c	g	0.6352	-0.0391	0.0067	5.379e-09	32397794	32430017	6	32430017	6	32430017	*	S		-5.83582
											15	rs7774047	0.000271	6	32430786	A	C	0.3905	0.97	0.954	0.986	-0.0309	0.0085	84628	394877	6	32430786	6	32430786	*	rs7774047	M	6	32398563	chr6:32398563	rs7774047	a	c	0.3649	0.039	0.0067	5.882e-09	32398563	32430786	6	32430786	6	32430786	*	M		5.8209
											15	rs3135341	0.00354	6	32430971	A	C	0.8179	0.969	0.949	0.99	-0.0311	0.0107	84359	394202	6	32430971	6	32430971	*	rs3135341	M	6	32398748	chr6:32398748	rs3135341	a	c	0.794	0.0529	0.0081	5.324e-11	32398748	32430971	6	32430971	6	32430971	*	M		6.53086
											15	rs4504509	0.003362	6	32431382	T	C	0.1821	1.032	1.01	1.054	0.0313	0.0107	84359	394202	6	32431382	6	32431382	*	rs4504509	Y	6	32399159	chr6:32399159	rs4504509	t	c	0.206	-0.0529	0.0081	5.324e-11	32399159	32431382	6	32431382	6	32431382	*	Y		-6.53086
											15	rs9268605	0.0002555	6	32432056	A	G	0.3905	0.969	0.953	0.986	-0.031	0.0085	84628	394877	6	32432056	6	32432056	*	rs9268605	R	6	32399833	chr6:32399833	rs9268605	a	g	0.3644	0.0388	0.0067	7.029e-09	32399833	32432056	6	32432056	6	32432056	*	R		5.79104
											15	rs9268607	0.0002561	6	32432761	A	G	0.6095	1.031	1.014	1.049	0.031	0.0085	84628	394877	6	32432761	6	32432761	*	rs9268607	R	6	32400538	chr6:32400538	rs9268607	a	g	0.6351	-0.0391	0.0067	5.379e-09	32400538	32432761	6	32432761	6	32432761	*	R		-5.83582
											15	rs9268608	0.0002857	6	32433088	T	C	0.3906	0.97	0.954	0.986	-0.0308	0.0085	84628	394877	6	32433088	6	32433088	*	rs9268608	Y	6	32400865	chr6:32400865	rs9268608	t	c	0.3649	0.039	0.0067	5.882e-09	32400865	32433088	6	32433088	6	32433088	*	Y		5.8209
											15	rs9268610	0.0002613	6	32433486	T	C	0.6095	1.031	1.014	1.049	0.0309	0.0085	84628	394877	6	32433486	6	32433486	*	rs9268610	Y	6	32401263	chr6:32401263	rs9268610	t	c	0.635	-0.039	0.0067	5.882e-09	32401263	32433486	6	32433486	6	32433486	*	Y		-5.8209
											15	rs3135336	0.008017	6	32434052	A	G	0.6735	0.977	0.96	0.994	-0.0232	0.0088	84628	394877	6	32434052	6	32434052	*	rs3135336	R	6	32401829	chr6:32401829	rs3135336	a	g	0.6639	0.0493	0.0068	4.357e-13	32401829	32434052	6	32434052	6	32434052	*	R		7.25
											15	rs960736	0.0002669	6	32434448	T	C	0.6095	1.031	1.014	1.049	0.0309	0.0085	84628	394877	6	32434448	6	32434448	*	rs960736	Y	6	32402225	chr6:32402225	rs960736	t	c	0.635	-0.039	0.0067	5.882e-09	32402225	32434448	6	32434448	6	32434448	*	Y		-5.8209
											15	rs3135397	0.007992	6	32436164	A	T	0.3265	1.024	1.006	1.041	0.0233	0.0088	84628	394877	6	32436164	6	32436164	*	rs3135397	W	6	32403941	chr6:32403941	rs3135397	a	t	0.336	-0.0494	0.0068	3.909e-13	32403941	32436164	6	32436164	6	32436164	*	W		-7.26471
											15	rs3129865	0.0941	6	32436271	C	G	0.8644	0.98	0.957	1.004	-0.0202	0.0121	84359	394202	6	32436271	6	32436271	*	rs3129865	S	6	32404048	chr6:32404048	rs3129865	c	g	0.8409	0.0709	0.009	3.437e-15	32404048	32436271	6	32436271	6	32436271	*	S		7.87778
											15	rs3129866	0.008247	6	32436288	C	G	0.6734	0.977	0.96	0.994	-0.0232	0.0088	84628	394877	6	32436288	6	32436288	*	rs3129866	S	6	32404065	chr6:32404065	rs3129866	c	g	0.6639	0.049	0.0068	6.026e-13	32404065	32436288	6	32436288	6	32436288	*	S		7.20588
											15	rs4612206	0.0002736	6	32436316	T	C	0.3904	0.97	0.954	0.986	-0.0309	0.0085	84628	394877	6	32436316	6	32436316	*	rs4612206	Y	6	32404093	chr6:32404093	rs4612206	t	c	0.3647	0.0387	0.0067	7.682e-09	32404093	32436316	6	32436316	6	32436316	*	Y		5.77612
											15	rs3129867	0.005359	6	32436443	C	G	0.6937	0.976	0.959	0.993	-0.0248	0.0089	84628	394877	6	32436443	6	32436443	*	rs3129867	S	6	32404220	chr6:32404220	rs3129867	c	g	0.6864	0.0472	0.007	1.716e-11	32404220	32436443	6	32436443	6	32436443	*	S		6.74286
											15	rs3135395	0.008285	6	32437415	T	G	0.3264	1.023	1.006	1.041	0.0231	0.0088	84628	394877	6	32437415	6	32437415	*	rs3135395	K	6	32405192	chr6:32405192	rs3135395	t	g	0.336	-0.0493	0.0068	4.357e-13	32405192	32437415	6	32437415	6	32437415	*	K		-7.25
											15	rs3129869	0.008136	6	32437894	A	C	0.3265	1.023	1.006	1.041	0.0232	0.0088	84628	394877	6	32437894	6	32437894	*	rs3129869	M	6	32405671	chr6:32405671	rs3129869	a	c	0.3359	-0.0494	0.0068	3.909e-13	32405671	32437894	6	32437894	6	32437894	*	M		-7.26471
											15	rs9268627	3.352e-10	6	32438044	T	C	0.7973	1.067	1.046	1.089	0.0647	0.0103	84628	394877	6	32438044	6	32438044	*	rs9268627	Y	6	32405821	chr6:32405821	rs9268627	t	c	0.7862	-0.0633	0.0079	7.571e-16	32405821	32438044	6	32438044	6	32438044	*	Y		-8.01266
											15	rs14004	6.227e-05	6	32439932	A	C	0.4012	0.967	0.951	0.983	-0.0338	0.0085	84628	394877	6	32439932	6	32439932	*	rs14004	M	6	32407709	chr6:32407709	rs14004	a	c	0.3707	0.0391	0.0067	5.379e-09	32407709	32439932	6	32439932	6	32439932	*	M		5.83582
											15	rs9268653	0.0639	6	32441281	T	C	0.1283	1.023	0.999	1.048	0.023	0.0124	84359	394202	6	32441281	6	32441281	*	rs9268653	Y	6	32409058	chr6:32409058	rs9268653	t	c	0.154	-0.0697	0.0091	1.984e-14	32409058	32441281	6	32441281	6	32441281	*	Y		-7.65934
											15	rs7196	0.03748	6	32444794	A	T	0.2032	1.022	1.001	1.042	0.0213	0.0102	84359	394202	6	32444794	6	32444794	*	rs7196	W	6	32412571	chr6:32412571	rs7196	a	t	0.2319	-0.0632	0.0077	3.435e-16	32412571	32444794	6	32444794	6	32444794	*	W		-8.20779
											15	rs7382354	0.04799	6	32446862	A	G	0.7948	0.98	0.961	1	-0.0202	0.0102	84628	394877	6	32446862	6	32446862	*	rs7382354	R	6	32414639	chr6:32414639	rs7382354	a	g	0.768	0.0632	0.0077	3.435e-16	32414639	32446862	6	32446862	6	32446862	*	R		8.20779
											15	rs9268677	7.621e-05	6	32446891	A	G	0.4593	0.968	0.952	0.984	-0.0328	0.0083	84628	394877	6	32446891	6	32446891	*	rs9268677	R	6	32414668	chr6:32414668	rs9268677	a	g	0.4223	0.036	0.0066	4.825e-08	32414668	32446891	6	32446891	6	32446891	*	R		5.45455
											15	rs9469112	2.753e-09	6	32447376	T	C	0.1677	1.068	1.045	1.091	0.0655	0.011	84628	394877	6	32447376	6	32447376	*	rs9469112	Y	6	32415153	chr6:32415153	rs9469112	t	c	0.1662	-0.0008	0.0088	0.9275	32415153	32447376	6	32447376	6	32447376	*	Y		-0.0909091
											15	rs2894256	8.103e-05	6	32447808	A	C	0.4596	0.968	0.952	0.984	-0.0327	0.0083	84628	394877	6	32447808	6	32447808	*	rs2894256	M	6	32415585	chr6:32415585	rs2894256	a	c	0.4222	0.0358	0.0066	5.72e-08	32415585	32447808	6	32447808	6	32447808	*	M		5.42424
											15	rs13209059	5.463e-09	6	32448301	A	G	0.85	0.935	0.914	0.956	-0.0671	0.0115	84628	394877	6	32448301	6	32448301	*	rs13209059	R	6	32416078	chr6:32416078	rs13209059	a	g	0.8475	-0.0038	0.009	0.673	32416078	32448301	6	32448301	6	32448301	*	R		-0.422222
											15	rs28895031	5.418e-09	6	32448398	A	G	0.15	1.069	1.046	1.094	0.0671	0.0115	84628	394877	6	32448398	6	32448398	*	rs28895031	R	6	32416175	chr6:32416175	rs28895031	a	g	0.1525	0.0039	0.009	0.6649	32416175	32448398	6	32448398	6	32448398	*	R		0.433333
											15	rs9268693	6.123e-05	6	32449049	T	C	0.4598	0.967	0.952	0.983	-0.0332	0.0083	84628	394877	6	32449049	6	32449049	*	rs9268693	Y	6	32416826	chr6:32416826	rs9268693	t	c	0.4224	0.0359	0.0066	5.254e-08	32416826	32449049	6	32449049	6	32449049	*	Y		5.43939
											15	rs28895070	5.24e-09	6	32449897	T	C	0.85	0.935	0.914	0.956	-0.0672	0.0115	84628	394877	6	32449897	6	32449897	*	rs28895070	Y	6	32417674	chr6:32417674	rs28895070	t	c	0.8476	-0.004	0.009	0.6569	32417674	32449897	6	32449897	6	32449897	*	Y		-0.444444
											15	rs9268759	7.208e-05	6	32449927	T	C	0.4597	0.968	0.952	0.984	-0.0329	0.0083	84628	394877	6	32449927	6	32449927	*	rs9268759	Y	6	32417704	chr6:32417704	rs9268759	t	c	0.4223	0.0359	0.0066	5.254e-08	32417704	32449927	6	32449927	6	32449927	*	Y		5.43939
											15	rs28895074	5.263e-09	6	32449989	T	C	0.85	0.935	0.914	0.956	-0.0671	0.0115	84628	394877	6	32449989	6	32449989	*	rs28895074	Y	6	32417766	chr6:32417766	rs28895074	t	c	0.8475	-0.004	0.009	0.6569	32417766	32449989	6	32449989	6	32449989	*	Y		-0.444444
											15	rs28895075	5.549e-09	6	32450048	T	G	0.15	1.069	1.046	1.094	0.0671	0.0115	84628	394877	6	32450048	6	32450048	*	rs28895075	K	6	32417825	chr6:32417825	rs28895075	t	g	0.1525	0.004	0.009	0.6569	32417825	32450048	6	32450048	6	32450048	*	K		0.444444
											15	rs28895076	5.262e-09	6	32450068	T	C	0.85	0.935	0.914	0.956	-0.0671	0.0115	84628	394877	6	32450068	6	32450068	*	rs28895076	Y	6	32417845	chr6:32417845	rs28895076	t	c	0.8476	-0.0039	0.009	0.6649	32417845	32450068	6	32450068	6	32450068	*	Y		-0.433333
											15	rs28895078	5.723e-09	6	32450114	C	G	0.85	0.935	0.914	0.957	-0.067	0.0115	84628	394877	6	32450114	6	32450114	*	rs28895078	S	6	32417891	chr6:32417891	rs28895078	c	g	0.848	-0.005	0.0095	0.5997	32417891	32450114	6	32450114	6	32450114	*	S		-0.526316
											15	rs6937696	0.4748	6	32450241	T	C	0.6825	1.006	0.989	1.024	0.0063	0.0089	84628	394877	6	32450241	6	32450241	*	rs6937696	Y	6	32418018	chr6:32418018	rs6937696	t	c	0.6486	0.0303	0.0068	8.5e-06	32418018	32450241	6	32450241	6	32450241	*	Y		4.45588
											15	rs28895086	5.404e-09	6	32450523	C	G	0.15	1.069	1.046	1.094	0.0671	0.0115	84628	394877	6	32450523	6	32450523	*	rs28895086	S	6	32418300	chr6:32418300	rs28895086	c	g	0.1525	0.004	0.0091	0.6606	32418300	32450523	6	32450523	6	32450523	*	S		0.43956
											15	rs9268763	0.0001713	6	32450639	T	C	0.3719	0.968	0.952	0.985	-0.0321	0.0085	84628	394877	6	32450639	6	32450639	*	rs9268763	Y	6	32418416	chr6:32418416	rs9268763	t	c	0.3514	0.0396	0.0068	5.931e-09	32418416	32450639	6	32450639	6	32450639	*	Y		5.82353
											15	rs28895089	4.97e-09	6	32450657	T	C	0.15	1.07	1.046	1.094	0.0673	0.0115	84628	394877	6	32450657	6	32450657	*	rs28895089	Y	6	32418434	chr6:32418434	rs28895089	t	c	0.1525	0.004	0.0091	0.6606	32418434	32450657	6	32450657	6	32450657	*	Y		0.43956
											15	rs9268766	0.4736	6	32450933	A	C	0.6825	1.006	0.989	1.024	0.0064	0.0089	84628	394877	6	32450933	6	32450933	*	rs9268766	M	6	32418710	chr6:32418710	rs9268766	a	c	0.6485	0.0303	0.0068	8.5e-06	32418710	32450933	6	32450933	6	32450933	*	M		4.45588
											15	rs13215138	5.425e-09	6	32451146	T	G	0.8499	0.935	0.914	0.956	-0.0671	0.0115	84628	394877	6	32451146	6	32451146	*	rs13215138	K	6	32418923	chr6:32418923	rs13215138	t	g	0.8477	-0.0034	0.0087	0.6956	32418923	32451146	6	32451146	6	32451146	*	K		-0.390805
											15	rs13199346	6.231e-09	6	32451209	T	G	0.15	1.069	1.045	1.094	0.0669	0.0115	84628	394877	6	32451209	6	32451209	*	rs13199346	K	6	32418986	chr6:32418986	rs13199346	t	g	0.1523	0.0036	0.0087	0.6787	32418986	32451209	6	32451209	6	32451209	*	K		0.413793
											15	rs9268767	7.496e-05	6	32451245	T	C	0.5403	1.033	1.017	1.05	0.0328	0.0083	84628	394877	6	32451245	6	32451245	*	rs9268767	Y	6	32419022	chr6:32419022	rs9268767	t	c	0.5775	-0.036	0.0066	4.825e-08	32419022	32451245	6	32451245	6	32451245	*	Y		-5.45455
											15	rs13199443	5.232e-09	6	32451535	A	G	0.85	0.935	0.914	0.956	-0.0672	0.0115	84628	394877	6	32451535	6	32451535	*	rs13199443	R	6	32419312	chr6:32419312	rs13199443	a	g	0.8477	-0.0034	0.0087	0.6956	32419312	32451535	6	32451535	6	32451535	*	R		-0.390805
											15	rs28895103	5.281e-09	6	32451687	A	G	0.15	1.069	1.046	1.094	0.0671	0.0115	84628	394877	6	32451687	6	32451687	*	rs28895103	R	6	32419464	chr6:32419464	rs28895103	a	g	0.1524	0.0039	0.0087	0.6536	32419464	32451687	6	32451687	6	32451687	*	R		0.448276
											15	rs28895104	5.17e-09	6	32451750	T	C	0.8499	0.935	0.914	0.956	-0.0672	0.0115	84628	394877	6	32451750	6	32451750	*	rs28895104	Y	6	32419527	chr6:32419527	rs28895104	t	c	0.8476	-0.0033	0.0087	0.7041	32419527	32451750	6	32451750	6	32451750	*	Y		-0.37931
											15	rs28895105	5.106e-09	6	32451776	T	C	0.8499	0.935	0.914	0.956	-0.0672	0.0115	84628	394877	6	32451776	6	32451776	*	rs28895105	Y	6	32419553	chr6:32419553	rs28895105	t	c	0.8476	-0.0034	0.0087	0.6956	32419553	32451776	6	32451776	6	32451776	*	Y		-0.390805
											15	rs28895106	5.103e-09	6	32451799	A	G	0.1501	1.07	1.046	1.094	0.0672	0.0115	84628	394877	6	32451799	6	32451799	*	rs28895106	R	6	32419576	chr6:32419576	rs28895106	a	g	0.1524	0.0033	0.0087	0.7041	32419576	32451799	6	32451799	6	32451799	*	R		0.37931
											15	rs28895108	6.186e-09	6	32452083	T	G	0.85	0.935	0.914	0.957	-0.0669	0.0115	84628	394877	6	32452083	6	32452083	*	rs28895108	K	6	32419860	chr6:32419860	rs28895108	t	g	0.8476	-0.0035	0.0087	0.6871	32419860	32452083	6	32452083	6	32452083	*	K		-0.402299
											15	rs28895109	4.965e-09	6	32452103	T	C	0.8499	0.935	0.914	0.956	-0.0673	0.0115	84628	394877	6	32452103	6	32452103	*	rs28895109	Y	6	32419880	chr6:32419880	rs28895109	t	c	0.8476	-0.0034	0.0087	0.6956	32419880	32452103	6	32452103	6	32452103	*	Y		-0.390805
											15	rs28895114	4.929e-09	6	32452294	T	C	0.8499	0.935	0.914	0.956	-0.0673	0.0115	84628	394877	6	32452294	6	32452294	*	rs28895114	Y	6	32420071	chr6:32420071	rs28895114	t	c	0.8477	-0.0034	0.0085	0.6885	32420071	32452294	6	32452294	6	32452294	*	Y		-0.4
											15	rs28895115	5.231e-09	6	32452356	A	C	0.1501	1.07	1.046	1.094	0.0672	0.0115	84628	394877	6	32452356	6	32452356	*	rs28895115	M	6	32420133	chr6:32420133	rs28895115	a	c	0.1524	0.0035	0.0087	0.6871	32420133	32452356	6	32452356	6	32452356	*	M		0.402299
											15	rs7775108	0.8215	6	32452461	T	C	0.392	0.998	0.982	1.015	-0.0019	0.0084	84628	394877	6	32452461	6	32452461	*	rs7775108	Y	6	32420238	chr6:32420238	rs7775108	t	c	0.4281	-0.0377	0.0066	1.095e-08	32420238	32452461	6	32452461	6	32452461	*	Y		-5.71212
											15	rs13207455	5.477e-09	6	32452823	A	G	0.15	1.069	1.046	1.094	0.0671	0.0115	84628	394877	6	32452823	6	32452823	*	rs13207455	R	6	32420600	chr6:32420600	rs13207455	a	g	0.1525	0.0039	0.009	0.6649	32420600	32452823	6	32452823	6	32452823	*	R		0.433333
											15	rs13207824	4.801e-09	6	32453352	A	G	0.85	0.935	0.914	0.956	-0.0673	0.0115	84628	394877	6	32453352	6	32453352	*	rs13207824	R	6	32421129	chr6:32421129	rs13207824	a	g	0.8482	-0.0039	0.0087	0.6536	32421129	32453352	6	32453352	6	32453352	*	R		-0.448276
											15	rs9268792	7.219e-05	6	32453377	A	G	0.5404	1.033	1.017	1.05	0.0329	0.0083	84628	394877	6	32453377	6	32453377	*	rs9268792	R	6	32421154	chr6:32421154	rs9268792	a	g	0.5773	-0.0359	0.0066	5.254e-08	32421154	32453377	6	32453377	6	32453377	*	R		-5.43939
											15	rs28895132	4.93e-09	6	32453494	A	G	0.1501	1.07	1.046	1.094	0.0673	0.0115	84628	394877	6	32453494	6	32453494	*	rs28895132	R	6	32421271	chr6:32421271	rs28895132	a	g	0.1524	0.0036	0.0087	0.6787	32421271	32453494	6	32453494	6	32453494	*	R		0.413793
											15	rs28895133	4.87e-09	6	32453614	A	C	0.8499	0.935	0.914	0.956	-0.0673	0.0115	84628	394877	6	32453614	6	32453614	*	rs28895133	M	6	32421391	chr6:32421391	rs28895133	a	c	0.8476	-0.0036	0.0087	0.6787	32421391	32453614	6	32453614	6	32453614	*	M		-0.413793
											15	rs28895135	4.95e-09	6	32453665	T	G	0.8499	0.935	0.914	0.956	-0.0673	0.0115	84628	394877	6	32453665	6	32453665	*	rs28895135	K	6	32421442	chr6:32421442	rs28895135	t	g	0.8476	-0.0036	0.0087	0.6787	32421442	32453665	6	32453665	6	32453665	*	K		-0.413793
											15	rs28895136	5.021e-09	6	32453727	T	C	0.8499	0.935	0.914	0.956	-0.0672	0.0115	84628	394877	6	32453727	6	32453727	*	rs28895136	Y	6	32421504	chr6:32421504	rs28895136	t	c	0.8475	-0.004	0.0087	0.6453	32421504	32453727	6	32453727	6	32453727	*	Y		-0.45977
											15	rs28895137	4.989e-09	6	32453787	A	G	0.1501	1.07	1.046	1.094	0.0673	0.0115	84628	394877	6	32453787	6	32453787	*	rs28895137	R	6	32421564	chr6:32421564	rs28895137	a	g	0.1524	0.0035	0.0087	0.6871	32421564	32453787	6	32453787	6	32453787	*	R		0.402299
											15	rs28895143	5.021e-09	6	32453962	A	G	0.8499	0.935	0.914	0.956	-0.0672	0.0115	84628	394877	6	32453962	6	32453962	*	rs28895143	R	6	32421739	chr6:32421739	rs28895143	a	g	0.8476	-0.0036	0.0087	0.6787	32421739	32453962	6	32453962	6	32453962	*	R		-0.413793
											15	rs28895144	5.108e-09	6	32454017	A	G	0.85	0.935	0.914	0.956	-0.0672	0.0115	84628	394877	6	32454017	6	32454017	*	rs28895144	R	6	32421794	chr6:32421794	rs28895144	a	g	0.8476	-0.0036	0.0087	0.6787	32421794	32454017	6	32454017	6	32454017	*	R		-0.413793
											15	rs28895146	4.997e-09	6	32454133	A	G	0.8499	0.935	0.914	0.956	-0.0673	0.0115	84628	394877	6	32454133	6	32454133	*	rs28895146	R	6	32421910	chr6:32421910	rs28895146	a	g	0.8476	-0.0036	0.0087	0.6787	32421910	32454133	6	32454133	6	32454133	*	R		-0.413793
											15	rs3129898	0.03989	6	32454348	A	G	0.8657	0.975	0.952	0.999	-0.025	0.0122	84628	394877	6	32454348	6	32454348	*	rs3129898	R	6	32422125	chr6:32422125	rs3129898	a	g	0.842	0.069	0.009	1.818e-14	32422125	32454348	6	32454348	6	32454348	*	R		7.66667
											15	rs28895154	5.051e-09	6	32454359	A	G	0.8499	0.935	0.914	0.956	-0.0672	0.0115	84628	394877	6	32454359	6	32454359	*	rs28895154	R	6	32422136	chr6:32422136	rs28895154	a	g	0.8477	-0.0036	0.0087	0.6787	32422136	32454359	6	32454359	6	32454359	*	R		-0.413793
											15	rs28895155	5.086e-09	6	32454596	A	G	0.1501	1.07	1.046	1.094	0.0672	0.0115	84628	394877	6	32454596	6	32454596	*	rs28895155	R	6	32422373	chr6:32422373	rs28895155	a	g	0.1523	0.0035	0.0087	0.6871	32422373	32454596	6	32454596	6	32454596	*	R		0.402299
											15	rs28895156	5.113e-09	6	32454642	A	G	0.15	1.07	1.046	1.094	0.0673	0.0115	84628	394877	6	32454642	6	32454642	*	rs28895156	R	6	32422419	chr6:32422419	rs28895156	a	g	0.1522	0.0036	0.0087	0.6787	32422419	32454642	6	32454642	6	32454642	*	R		0.413793
											15	rs13212453	5.035e-09	6	32454653	A	G	0.8499	0.935	0.914	0.956	-0.0672	0.0115	84628	394877	6	32454653	6	32454653	*	rs13212453	R	6	32422430	chr6:32422430	rs13212453	a	g	0.8477	-0.0035	0.0087	0.6871	32422430	32454653	6	32454653	6	32454653	*	R		-0.402299
											15	rs9268833	8.874e-10	6	32460285	T	C	0.2905	0.946	0.929	0.963	-0.0558	0.0091	84628	394877	6	32460285	6	32460285	*	rs9268833	Y	6	32428062	chr6:32428062	rs9268833	t	c	0.2873	0.0561	0.0071	3.288e-15	32428062	32460285	6	32460285	6	32460285	*	Y		7.90141
											15	rs9268834	8.117e-10	6	32460302	A	C	0.2907	0.946	0.929	0.963	-0.0559	0.0091	84628	394877	6	32460302	6	32460302	*	rs9268834	M	6	32428079	chr6:32428079	rs9268834	a	c	0.2874	0.0559	0.0071	4.115e-15	32428079	32460302	6	32460302	6	32460302	*	M		7.87324
											15	rs2743	0.9732	6	33364840	T	C	0.6272	1	0.984	1.017	0.0003	0.0084	85934	401577	6	33364840	6	33364840	*	rs2743	Y	6	33332617	chr6:33332617	rs2743	t	c	0.6097	0.0285	0.0066	1.556e-05	33332617	33364840	6	33364840	6	33364840	*	Y		4.31818
											15	rs9394776	4.904e-09	6	41236311	T	C	0.3233	0.95	0.934	0.967	-0.0508	0.0087	85934	401577	6	41236311	6	41236311	*	rs9394776	Y	6	41204049	chr6:41204049	rs9394776	t	c	0.3276	0.0125	0.0068	0.06625	41204049	41236311	6	41236311	6	41236311	*	Y		1.83824
											15	rs9394777	7.09e-09	6	41236356	C	G	0.677	1.052	1.034	1.07	0.0503	0.0087	85934	401577	6	41236356	6	41236356	*	rs9394777	B	6	41204094	chr6:41204094	rs9394777	c	g	0.673	-0.0124	0.0068	0.06845	41204094	41236356	6	41236356	6	41236356	*	B		-1.82353
											15	rs9349186	5.8e-09	6	41236591	A	T	0.6764	1.052	1.034	1.07	0.0506	0.0087	85934	401577	6	41236591	6	41236591	*	rs9349186	W	6	41204329	chr6:41204329	rs9349186	a	t	0.6724	-0.0124	0.0068	0.06845	41204329	41236591	6	41236591	6	41236591	*	W		-1.82353
											15	rs13200807	4.501e-09	6	41237067	A	G	0.3235	0.95	0.934	0.967	-0.0509	0.0087	85934	401577	6	41237067	6	41237067	*	rs13200807	R	6	41204805	chr6:41204805	rs13200807	a	g	0.3274	0.0124	0.0068	0.06845	41204805	41237067	6	41237067	6	41237067	*	R		1.82353
											15	rs4304171	0.361	6	149925886	A	G	0.0016	0.848	0.596	1.208	-0.1646	0.1802	69576	360279	6	149925886	6	149925886	*	rs4304171	R	6	150247022	chr6:150247022	rs4304171	a	g	0.0003	0.9356	0.2627	0.0003687	150247022	149925886	6	149925886	6	149925886	*	R		3.56148
7_367837_G_A	rs138242753	7	367837	G	A	-0.0031	0.997	0.941	1.056	0.0346	10	rs138242753	0.9157	7	367837	A	G	0.0346	0.997	0.941	1.056	-0.0031	0.0296	78564	374605	7	367837	7	367837	*	rs138242753	R	7	407803	chr7:407803	rs138242753	a	g	0.0339	0.1043	0.0287	0.0002773	407803	367837	7	367837	7	367837	*	R	-0.10473	3.63415
7_584835_C_G	rs144886135	7	584835	C	G	-0.0233	0.976562	0.925069	1.03199	0.0273	6	rs144886135	0.4045	7	584835	C	G	0.9727	1.024	0.969	1.081	0.0233	0.0279	83994	388096	7	584835	7	584835	*	rs144886135	S	7	624472	chr7:624472	rs144886135	c	g	0.9719	-0.0887	0.0244	0.000277	624472	584835	7	584835	7	584835	*	S	-0.835125	-3.63525
7_585253_G_A	rs143128418	7	585253	G	A	-0.0239	0.976	0.924	1.031	0.0273	10	rs143128418	0.3922	7	585253	A	G	0.0273	0.976	0.924	1.031	-0.0239	0.0279	83994	388096	7	585253	7	585253	*	rs143128418	R	7	624890	chr7:624890	rs143128418	a	g	0.0281	0.089	0.0244	0.0002641	624890	585253	7	585253	7	585253	*	R	-0.856631	3.64754
7_585843_C_A	rs143336376	7	585843	C	A	-0.0236	0.977	0.925	1.032	0.0274	10	rs143336376	0.3973	7	585843	A	C	0.0274	0.977	0.925	1.032	-0.0236	0.0279	83994	388096	7	585843	7	585843	*	rs143336376	M	7	625480	chr7:625480	rs143336376	a	c	0.0287	0.0887	0.0253	0.0004641	625480	585843	7	585843	7	585843	*	M	-0.845878	3.50593
7_586952_C_T	rs181219994	7	586952	C	T	-0.0298	0.971	0.919	1.025	0.0275	10	rs181219994	0.2839	7	586952	T	C	0.0275	0.971	0.919	1.025	-0.0298	0.0278	83994	388096	7	586952	7	586952	*	rs181219994	Y	7	626589	chr7:626589	rs181219994	t	c	0.0283	0.0879	0.0243	0.0002962	626589	586952	7	586952	7	586952	*	Y	-1.07194	3.61728
7_587458_G_A	rs141126914	7	587458	G	A	-0.0202	0.98	0.924	1.04	0.0231	10	rs141126914	0.5043	7	587458	A	G	0.0231	0.98	0.924	1.04	-0.0202	0.0302	84359	394202	7	587458	7	587458	*	rs141126914	R	7	627095	chr7:627095	rs141126914	a	g	0.0258	0.0898	0.0257	0.0004641	627095	587458	7	587458	7	587458	*	R	-0.668874	3.49416
7_587466_G_A	rs149733582	7	587466	G	A	-0.025	0.975	0.923	1.03	0.0271	10	rs149733582	0.3716	7	587466	A	G	0.0271	0.975	0.923	1.03	-0.025	0.028	83994	388096	7	587466	7	587466	*	rs149733582	R	7	627103	chr7:627103	rs149733582	a	g	0.0282	0.0868	0.0243	0.0003524	627103	587466	7	587466	7	587466	*	R	-0.892857	3.57202
7_605756_T_C	rs28630649	7	605756	T	C	-0.0817	0.921659	0.789266	1.07527	0.0033	11	rs28630649	0.3003	7	605756	T	C	0.9967	1.085	0.93	1.267	0.0817	0.0789	83196	386481	7	605756	7	605756	*	rs28630649	Y	7	645393	chr7:645393	rs28630649	t	c	0.9963	-0.2349	0.0618	0.0001432	645393	605756	7	605756	7	605756	*	Y	-1.03549	-3.80097
7_1007703_T_C	rs117616700	7	1007703	T	C	-0.0054	0.995025	0.969932	1.01937	0.1146	11	rs117616700	0.6715	7	1007703	T	C	0.8854	1.005	0.981	1.031	0.0054	0.0127	85934	401577	7	1007703	7	1007703	*	rs117616700	H	7	1047339	chr7:1047339	rs117616700	t	c	0.8855	-0.0368	0.0105	0.0004402	1047339	1007703	7	1007703	7	1007703	*	H	-0.425197	-3.50476
7_1041200_C_T	rs79272360	7	1041200	C	T	-0.0172	0.983	0.962	1.004	0.1613	10	rs79272360	0.1198	7	1041200	T	C	0.1613	0.983	0.962	1.004	-0.0172	0.011	85934	401577	7	1041200	7	1041200	*	rs79272360	Y	7	1080836	chr7:1080836	rs79272360	t	c	0.1596	0.0343	0.0091	0.0001662	1080836	1041200	7	1041200	7	1041200	*	Y	-1.56364	3.76923
7_1070671_G_A	rs7455710	7	1070671	G	A	-0.0037	0.996	0.972	1.021	0.1153	10	rs7455710	0.7683	7	1070671	A	G	0.1153	0.996	0.972	1.021	-0.0037	0.0127	85934	401577	7	1070671	7	1070671	*	rs7455710	R	7	1110307	chr7:1110307	rs7455710	a	g	0.1154	0.0362	0.0104	0.0004788	1110307	1070671	7	1070671	7	1070671	*	R	-0.291339	3.48077
7_1833285_C_T	rs4721089	7	1833285	C	T	-0.0087	0.991	0.973	1.01	0.7637	10	rs4721089	0.3664	7	1833285	T	C	0.7637	0.991	0.973	1.01	-0.0087	0.0096	85934	401577	7	1833285	7	1833285	*	rs4721089	Y	7	1872921	chr7:1872921	rs4721089	t	c	0.7676	0.0331	0.0076	1.487e-05	1872921	1833285	7	1833285	7	1833285	*	Y	-0.90625	4.35526
7_1834120_C_G	rs10268797	7	1834120	C	G	-0.0137	0.986193	0.967118	1.00604	0.7898	6	rs10268797	0.1744	7	1834120	C	G	0.2102	1.014	0.994	1.034	0.0137	0.0101	85934	401577	7	1834120	7	1834120	*	rs10268797	S	7	1873756	chr7:1873756	rs10268797	c	g	0.2063	-0.0324	0.008	4.667e-05	1873756	1834120	7	1834120	7	1834120	*	S	-1.35644	-4.05
7_1837675_T_C	rs4721096	7	1837675	T	C	-0.0129	0.987167	0.968054	1.00705	0.7908	11	rs4721096	0.1992	7	1837675	T	C	0.2092	1.013	0.993	1.033	0.0129	0.0101	85934	401577	7	1837675	7	1837675	*	rs4721096	Y	7	1877311	chr7:1877311	rs4721096	t	c	0.2061	-0.0322	0.0081	6.497e-05	1877311	1837675	7	1837675	7	1837675	*	Y	-1.27723	-3.97531
7_1840207_A_G	rs10228189	7	1840207	A	G	-0.0127	0.987167	0.968054	1.00705	0.7927	11	rs10228189	0.2109	7	1840207	A	G	0.2073	1.013	0.993	1.033	0.0127	0.0101	85934	401577	7	1840207	7	1840207	*	rs10228189	R	7	1879843	chr7:1879843	rs10228189	a	g	0.2047	-0.0328	0.0081	4.733e-05	1879843	1840207	7	1840207	7	1840207	*	R	-1.25743	-4.04938
7_1841891_G_C	rs4721098	7	1841891	G	C	-0.0115	0.989	0.969	1.008	0.7903	5	rs4721098	0.2543	7	1841891	C	G	0.7903	0.989	0.969	1.008	-0.0115	0.0101	85934	401577	7	1841891	7	1841891	*	rs4721098	S	7	1881527	chr7:1881527	rs4721098	c	g	0.7937	0.0325	0.008	4.422e-05	1881527	1841891	7	1841891	7	1841891	*	S	-1.13861	4.0625
7_1843159_G_A	rs73046323	7	1843159	G	A	0.0125	1.013	0.993	1.033	0.2064	10	rs73046323	0.2158	7	1843159	A	G	0.2064	1.013	0.993	1.033	0.0125	0.0101	85934	401577	7	1843159	7	1843159	*	rs73046323	R	7	1882795	chr7:1882795	rs73046323	a	g	0.2063	-0.0334	0.0081	3.43e-05	1882795	1843159	7	1843159	7	1843159	*	R	1.23762	-4.12346
7_1843638_T_C	rs58169303	7	1843638	T	C	0.0111	1.01112	0.99108	1.03093	0.2066	11	rs58169303	0.2679	7	1843638	T	C	0.7934	0.989	0.97	1.009	-0.0111	0.0101	85934	401577	7	1843638	7	1843638	*	rs58169303	Y	7	1883274	chr7:1883274	rs58169303	t	c	0.7946	0.0325	0.0081	5.549e-05	1883274	1843638	7	1843638	7	1843638	*	Y	1.09901	4.01235
7_1845194_G_C	rs11764040	7	1845194	G	C	0.0005	1.001	0.982	1.019	0.2466	5	rs11764040	0.9555	7	1845194	C	G	0.2466	1.001	0.982	1.019	0.0005	0.0094	85934	401577	7	1845194	7	1845194	*	rs11764040	S	7	1884830	chr7:1884830	rs11764040	c	g	0.2428	-0.0303	0.0075	5.836e-05	1884830	1845194	7	1845194	7	1845194	*	S	0.0531915	-4.04
7_1845301_A_G	rs62435127	7	1845301	A	G	0.0128	1.01317	0.993049	1.03306	0.2072	11	rs62435127	0.2037	7	1845301	A	G	0.7928	0.987	0.968	1.007	-0.0128	0.01	85934	401577	7	1845301	7	1845301	*	rs62435127	R	7	1884937	chr7:1884937	rs62435127	a	g	0.7932	0.0331	0.008	3.187e-05	1884937	1845301	7	1845301	7	1845301	*	R	1.28	4.1375
7_1845964_A_G	rs58673065	7	1845964	A	G	0.0001	1	0.982318	1.01833	0.2466	11	rs58673065	0.9883	7	1845964	A	G	0.7534	1	0.982	1.018	-0.0001	0.0094	85934	401577	7	1845964	7	1845964	*	rs58673065	R	7	1885600	chr7:1885600	rs58673065	a	g	0.757	0.03	0.0075	6.905e-05	1885600	1845964	7	1845964	7	1845964	*	R	0.0106383	4
7_1847169_A_G	rs11762803	7	1847169	A	G	-0.0001	1	0.981354	1.01833	0.2467	11	rs11762803	0.9907	7	1847169	A	G	0.7533	1	0.982	1.019	0.0001	0.0094	85934	401577	7	1847169	7	1847169	*	rs11762803	R	7	1886805	chr7:1886805	rs11762803	a	g	0.7572	0.0302	0.0075	6.174e-05	1886805	1847169	7	1847169	7	1847169	*	R	-0.0106383	4.02667
7_1847401_T_C	rs73046334	7	1847401	T	C	0.0124	1.01215	0.993049	1.03199	0.2071	11	rs73046334	0.216	7	1847401	T	C	0.7929	0.988	0.969	1.007	-0.0124	0.01	85934	401577	7	1847401	7	1847401	*	rs73046334	Y	7	1887037	chr7:1887037	rs73046334	t	c	0.7935	0.033	0.008	3.367e-05	1887037	1847401	7	1847401	7	1847401	*	Y	1.24	4.125
7_1848415_G_A	rs11766944	7	1848415	G	A	0.0127	1.013	0.993	1.033	0.2067	10	rs11766944	0.2081	7	1848415	A	G	0.2067	1.013	0.993	1.033	0.0127	0.0101	85934	401577	7	1848415	7	1848415	*	rs11766944	R	7	1888051	chr7:1888051	rs11766944	a	g	0.2054	-0.0341	0.0081	2.34e-05	1888051	1848415	7	1848415	7	1848415	*	R	1.25743	-4.20988
7_1849664_G_A	rs73046339	7	1849664	G	A	0.0125	1.013	0.993	1.033	0.2072	10	rs73046339	0.2152	7	1849664	A	G	0.2072	1.013	0.993	1.033	0.0125	0.01	85934	401577	7	1849664	7	1849664	*	rs73046339	R	7	1889300	chr7:1889300	rs73046339	a	g	0.2066	-0.0334	0.008	2.7e-05	1889300	1849664	7	1849664	7	1849664	*	R	1.25	-4.175
7_1850366_C_T	rs62435130	7	1850366	C	T	0.0132	1.013	0.994	1.033	0.2072	10	rs62435130	0.1875	7	1850366	T	C	0.2072	1.013	0.994	1.033	0.0132	0.01	85934	401577	7	1850366	7	1850366	*	rs62435130	Y	7	1890002	chr7:1890002	rs62435130	t	c	0.2065	-0.0329	0.0081	4.488e-05	1890002	1850366	7	1850366	7	1850366	*	Y	1.32	-4.06173
7_1851379_C_T	rs56070303	7	1851379	C	T	0.0136	1.014	0.994	1.034	0.2064	10	rs56070303	0.1778	7	1851379	T	C	0.2064	1.014	0.994	1.034	0.0136	0.0101	85934	401577	7	1851379	7	1851379	*	rs56070303	Y	7	1891015	chr7:1891015	rs56070303	t	c	0.2058	-0.0324	0.008	4.667e-05	1891015	1851379	7	1851379	7	1851379	*	Y	1.34653	-4.05
7_1851679_C_T	rs62435132	7	1851679	C	T	0.0137	1.014	0.994	1.034	0.2063	10	rs62435132	0.1745	7	1851679	T	C	0.2063	1.014	0.994	1.034	0.0137	0.0101	85934	401577	7	1851679	7	1851679	*	rs62435132	Y	7	1891315	chr7:1891315	rs62435132	t	c	0.2058	-0.0323	0.008	4.926e-05	1891315	1851679	7	1851679	7	1851679	*	Y	1.35644	-4.0375
7_1852087_C_G	rs11764124	7	1852087	C	G	0.0125	1.01215	0.993049	1.03306	0.2077	6	rs11764124	0.2114	7	1852087	C	G	0.7923	0.988	0.968	1.007	-0.0125	0.01	85934	401577	7	1852087	7	1852087	*	rs11764124	S	7	1891723	chr7:1891723	rs11764124	c	g	0.7932	0.0331	0.0081	4.032e-05	1891723	1852087	7	1852087	7	1852087	*	S	1.25	4.08642
7_1852673_C_T	rs11764337	7	1852673	C	T	0.0128	1.013	0.993	1.033	0.207	10	rs11764337	0.2034	7	1852673	T	C	0.207	1.013	0.993	1.033	0.0128	0.01	85934	401577	7	1852673	7	1852673	*	rs11764337	B	7	1892309	chr7:1892309	rs11764337	t	c	0.2054	-0.0313	0.008	8.373e-05	1892309	1852673	7	1852673	7	1852673	*	B	1.28	-3.9125
7_1852893_C_T	rs56256289	7	1852893	C	T	0.0128	1.013	0.993	1.033	0.2066	10	rs56256289	0.2039	7	1852893	T	C	0.2066	1.013	0.993	1.033	0.0128	0.0101	85934	401577	7	1852893	7	1852893	*	rs56256289	Y	7	1892529	chr7:1892529	rs56256289	t	c	0.2062	-0.0327	0.0081	4.992e-05	1892529	1852893	7	1852893	7	1852893	*	Y	1.26733	-4.03704
7_1857054_C_T	rs11763813	7	1857054	C	T	0.0137	1.014	0.994	1.034	0.2041	10	rs11763813	0.1763	7	1857054	T	C	0.2041	1.014	0.994	1.034	0.0137	0.0101	85934	401577	7	1857054	7	1857054	*	rs11763813	B	7	1896690	chr7:1896690	rs11763813	t	c	0.2036	-0.0337	0.0081	2.914e-05	1896690	1857054	7	1857054	7	1857054	*	B	1.35644	-4.16049
7_1858125_T_C	rs28432248	7	1858125	T	C	0.0113	1.01112	0.99108	1.03199	0.2029	11	rs28432248	0.2716	7	1858125	T	C	0.7971	0.989	0.969	1.009	-0.0113	0.0103	85934	401577	7	1858125	7	1858125	*	rs28432248	Y	7	1897761	chr7:1897761	rs28432248	t	c	0.8036	0.0309	0.0083	0.0001872	1897761	1858125	7	1858125	7	1858125	*	Y	1.09709	3.72289
7_1866830_G_A	rs57234495	7	1866830	G	A	0.0055	1.006	0.985	1.026	0.1951	10	rs57234495	0.5924	7	1866830	A	G	0.1951	1.006	0.985	1.026	0.0055	0.0103	85934	401577	7	1866830	7	1866830	*	rs57234495	R	7	1906466	chr7:1906466	rs57234495	a	g	0.1926	-0.0314	0.0082	0.0001206	1906466	1866830	7	1866830	7	1866830	*	R	0.533981	-3.82927
7_1873634_G_A	rs11973114	7	1873634	G	A	0.0105	1.011	0.99	1.032	0.1896	10	rs11973114	0.3179	7	1873634	A	G	0.1896	1.011	0.99	1.032	0.0105	0.0105	85934	401577	7	1873634	7	1873634	*	rs11973114	R	7	1913270	chr7:1913270	rs11973114	a	g	0.1839	-0.0329	0.0084	8.573e-05	1913270	1873634	7	1873634	7	1873634	*	R	1	-3.91667
7_1874423_T_C	rs55934553	7	1874423	T	C	0.0029	1.00301	0.983284	1.02249	0.2072	11	rs55934553	0.777	7	1874423	T	C	0.7928	0.997	0.978	1.017	-0.0029	0.0101	85934	401577	7	1874423	7	1874423	*	rs55934553	Y	7	1914059	chr7:1914059	rs55934553	t	c	0.8008	0.0306	0.0081	0.0001473	1914059	1874423	7	1874423	7	1874423	*	Y	0.287129	3.77778
7_1875043_A_C	rs4719331	7	1875043	A	C	0.0026	1.00301	0.983284	1.02249	0.2051	11	rs4719331	0.7962	7	1875043	A	C	0.7949	0.997	0.978	1.017	-0.0026	0.0101	85934	401577	7	1875043	7	1875043	*	rs4719331	M	7	1914679	chr7:1914679	rs4719331	a	c	0.8029	0.03	0.0082	0.0002393	1914679	1875043	7	1875043	7	1875043	*	M	0.257426	3.65854
7_1875045_G_A	rs4719332	7	1875045	G	A	0.0026	1.003	0.983	1.023	0.2051	10	rs4719332	0.8014	7	1875045	A	G	0.2051	1.003	0.983	1.023	0.0026	0.0101	85934	401577	7	1875045	7	1875045	*	rs4719332	R	7	1914681	chr7:1914681	rs4719332	a	g	0.1972	-0.0304	0.0082	0.0001973	1914681	1875045	7	1875045	7	1875045	*	R	0.257426	-3.70732
7_1875361_G_C	rs7787341	7	1875361	G	C	0.0023	1.002	0.983	1.022	0.2061	5	rs7787341	0.8216	7	1875361	C	G	0.2061	1.002	0.983	1.022	0.0023	0.0101	85934	401577	7	1875361	7	1875361	*	rs7787341	S	7	1914997	chr7:1914997	rs7787341	c	g	0.1991	-0.0309	0.0081	0.0001267	1914997	1875361	7	1875361	7	1875361	*	S	0.227723	-3.81481
7_1875646_C_A	rs7788921	7	1875646	C	A	0.0028	1.003	0.983	1.023	0.2061	10	rs7788921	0.7844	7	1875646	A	C	0.2061	1.003	0.983	1.023	0.0028	0.0101	85934	401577	7	1875646	7	1875646	*	rs7788921	M	7	1915282	chr7:1915282	rs7788921	a	c	0.1991	-0.0312	0.0081	0.0001089	1915282	1875646	7	1875646	7	1875646	*	M	0.277228	-3.85185
7_1875787_G_A	rs7791637	7	1875787	G	A	0.0048	1.005	0.985	1.025	0.2018	10	rs7791637	0.6383	7	1875787	A	G	0.2018	1.005	0.985	1.025	0.0048	0.0102	85934	401577	7	1875787	7	1875787	*	rs7791637	R	7	1915423	chr7:1915423	rs7791637	a	g	0.1974	-0.0326	0.0082	6.558e-05	1915423	1875787	7	1875787	7	1875787	*	R	0.470588	-3.97561
7_1875857_A_C	rs11770612	7	1875857	A	C	0.0029	1.00301	0.983284	1.02249	0.2059	11	rs11770612	0.7751	7	1875857	A	C	0.7941	0.997	0.978	1.017	-0.0029	0.0101	85934	401577	7	1875857	7	1875857	*	rs11770612	M	7	1915493	chr7:1915493	rs11770612	a	c	0.8011	0.031	0.0081	0.0001205	1915493	1875857	7	1875857	7	1875857	*	M	0.287129	3.82716
7_1876188_C_G	rs60346318	7	1876188	C	G	0.0043	1.00402	0.984252	1.02459	0.2061	6	rs60346318	0.6712	7	1876188	C	G	0.7939	0.996	0.976	1.016	-0.0043	0.0101	85934	401577	7	1876188	7	1876188	*	rs60346318	S	7	1915824	chr7:1915824	rs60346318	c	g	0.8008	0.0312	0.0081	0.0001089	1915824	1876188	7	1876188	7	1876188	*	S	0.425743	3.85185
7_1876480_T_A	rs28705934	7	1876480	T	A	0.0039	1.004	0.984	1.024	0.2065	5	rs28705934	0.6973	7	1876480	A	T	0.2065	1.004	0.984	1.024	0.0039	0.0101	85934	401577	7	1876480	7	1876480	*	rs28705934	W	7	1916116	chr7:1916116	rs28705934	a	t	0.1993	-0.0308	0.0081	0.0001333	1916116	1876480	7	1876480	7	1876480	*	W	0.386139	-3.80247
7_1877999_A_T	rs4721140	7	1877999	A	T	0.0039	1.00402	0.984252	1.02354	0.2065	6	rs4721140	0.6964	7	1877999	A	T	0.7935	0.996	0.977	1.016	-0.0039	0.0101	85934	401577	7	1877999	7	1877999	*	rs4721140	W	7	1917635	chr7:1917635	rs4721140	a	t	0.8007	0.0309	0.0081	0.0001267	1917635	1877999	7	1877999	7	1877999	*	W	0.386139	3.81481
7_1878443_T_C	rs4721142	7	1878443	T	C	0.006	1.00604	0.986193	1.02564	0.2025	11	rs4721142	0.5513	7	1878443	T	C	0.7975	0.994	0.975	1.014	-0.006	0.0101	85934	401577	7	1878443	7	1878443	*	rs4721142	Y	7	1918079	chr7:1918079	rs4721142	t	c	0.8024	0.0322	0.0082	8.054e-05	1918079	1878443	7	1878443	7	1878443	*	Y	0.594059	3.92683
7_1880720_G_A	rs34040190	7	1880720	G	A	0.0127	1.013	0.992	1.034	0.1854	10	rs34040190	0.2269	7	1880720	A	G	0.1854	1.013	0.992	1.034	0.0127	0.0105	85934	401577	7	1880720	7	1880720	*	rs34040190	R	7	1920356	chr7:1920356	rs34040190	a	g	0.1845	-0.0364	0.0083	1.079e-05	1920356	1880720	7	1880720	7	1880720	*	R	1.20952	-4.38554
7_1881726_C_T	rs10278591	7	1881726	C	T	0.0032	1.003	0.984	1.023	0.2066	10	rs10278591	0.7533	7	1881726	T	C	0.2066	1.003	0.984	1.023	0.0032	0.0101	85934	401577	7	1881726	7	1881726	*	rs10278591	Y	7	1921362	chr7:1921362	rs10278591	t	c	0.1992	-0.0305	0.0081	0.0001549	1921362	1881726	7	1881726	7	1881726	*	Y	0.316832	-3.76543
7_1887000_G_A	rs62436669	7	1887000	G	A	0.0105	1.011	0.99	1.031	0.1881	10	rs62436669	0.3139	7	1887000	A	G	0.1881	1.011	0.99	1.031	0.0105	0.0104	85934	401577	7	1887000	7	1887000	*	rs62436669	R	7	1926636	chr7:1926636	rs62436669	a	g	0.1868	-0.037	0.0083	7.706e-06	1926636	1887000	7	1887000	7	1887000	*	R	1.00962	-4.45783
7_1889383_G_T	rs73048106	7	1889383	G	T	0.0114	1.011	0.991	1.032	0.1861	10	rs73048106	0.2755	7	1889383	T	G	0.1861	1.011	0.991	1.032	0.0114	0.0105	85934	401577	7	1889383	7	1889383	*	rs73048106	K	7	1929019	chr7:1929019	rs73048106	t	g	0.1855	-0.0378	0.0084	6.398e-06	1929019	1889383	7	1889383	7	1889383	*	K	1.08571	-4.5
7_1892993_C_G	rs4721164	7	1892993	C	G	0.0022	1.002	0.983284	1.02145	0.2338	6	rs4721164	0.8202	7	1892993	C	G	0.7662	0.998	0.979	1.017	-0.0022	0.0096	85934	401577	7	1892993	7	1892993	*	rs4721164	S	7	1932629	chr7:1932629	rs4721164	c	g	0.7714	0.0305	0.0076	6.595e-05	1932629	1892993	7	1892993	7	1892993	*	S	0.229167	4.01316
7_1894495_G_A	rs6951956	7	1894495	G	A	0.0048	1.005	0.986	1.024	0.2257	10	rs6951956	0.6181	7	1894495	A	G	0.2257	1.005	0.986	1.024	0.0048	0.0097	85934	401577	7	1894495	7	1894495	*	rs6951956	R	7	1934131	chr7:1934131	rs6951956	a	g	0.2233	-0.0317	0.0079	5.418e-05	1934131	1894495	7	1894495	7	1894495	*	R	0.494845	-4.01266
7_1895962_T_C	rs7791299	7	1895962	T	C	0.008	1.00806	0.988142	1.02881	0.1934	11	rs7791299	0.4353	7	1895962	T	C	0.8066	0.992	0.972	1.012	-0.008	0.0103	85934	401577	7	1895962	7	1895962	*	rs7791299	Y	7	1935598	chr7:1935598	rs7791299	t	c	0.8104	0.033	0.0083	6.618e-05	1935598	1895962	7	1895962	7	1895962	*	Y	0.776699	3.9759
7_1896352_T_C	rs7791899	7	1896352	T	C	0.0081	1.00806	0.988142	1.02881	0.1893	11	rs7791899	0.4354	7	1896352	T	C	0.8107	0.992	0.972	1.012	-0.0081	0.0104	85934	401577	7	1896352	7	1896352	*	rs7791899	Y	7	1935988	chr7:1935988	rs7791899	t	c	0.8112	0.0347	0.0083	2.727e-05	1935988	1896352	7	1896352	7	1896352	*	Y	0.778846	4.18072
7_1897302_G_A	rs62442895	7	1897302	G	A	0.0083	1.008	0.988	1.029	0.1901	10	rs62442895	0.4239	7	1897302	A	G	0.1901	1.008	0.988	1.029	0.0083	0.0104	85934	401577	7	1897302	7	1897302	*	rs62442895	R	7	1936938	chr7:1936938	rs62442895	a	g	0.1892	-0.0345	0.0083	3.033e-05	1936938	1897302	7	1897302	7	1897302	*	R	0.798077	-4.15663
7_1897625_G_A	rs10267593	7	1897625	G	A	0.0071	1.007	0.987	1.028	0.192	10	rs10267593	0.4931	7	1897625	A	G	0.192	1.007	0.987	1.028	0.0071	0.0103	85934	401577	7	1897625	7	1897625	*	rs10267593	R	7	1937261	chr7:1937261	rs10267593	a	g	0.1883	-0.034	0.0083	3.948e-05	1937261	1897625	7	1897625	7	1897625	*	R	0.68932	-4.09639
7_1899385_T_C	rs7807014	7	1899385	T	C	0.0075	1.00705	0.987167	1.02775	0.1902	11	rs7807014	0.4689	7	1899385	T	C	0.8098	0.993	0.973	1.013	-0.0075	0.0104	85934	401577	7	1899385	7	1899385	*	rs7807014	Y	7	1939021	chr7:1939021	rs7807014	t	c	0.8102	0.035	0.0083	2.322e-05	1939021	1899385	7	1899385	7	1899385	*	Y	0.721154	4.21687
7_1901367_T_C	rs11771828	7	1901367	T	C	0.0072	1.00705	0.987167	1.02775	0.1899	11	rs11771828	0.4884	7	1901367	T	C	0.8101	0.993	0.973	1.013	-0.0072	0.0104	85934	401577	7	1901367	7	1901367	*	rs11771828	Y	7	1941003	chr7:1941003	rs11771828	t	c	0.8111	0.0347	0.0083	2.727e-05	1941003	1901367	7	1901367	7	1901367	*	Y	0.692308	4.18072
7_1901415_C_T	rs11767515	7	1901415	C	T	0.0079	1.008	0.988	1.029	0.1892	10	rs11767515	0.4449	7	1901415	T	C	0.1892	1.008	0.988	1.029	0.0079	0.0104	85934	401577	7	1901415	7	1901415	*	rs11767515	Y	7	1941051	chr7:1941051	rs11767515	t	c	0.1884	-0.0347	0.0083	2.727e-05	1941051	1901415	7	1901415	7	1901415	*	Y	0.759615	-4.18072
7_1905806_C_G	rs11767036	7	1905806	C	G	0.0081	1.00806	0.988142	1.02881	0.1877	6	rs11767036	0.4357	7	1905806	C	G	0.8123	0.992	0.972	1.012	-0.0081	0.0104	85934	401577	7	1905806	7	1905806	*	rs11767036	S	7	1945442	chr7:1945442	rs11767036	c	g	0.8129	0.0354	0.0083	1.871e-05	1945442	1905806	7	1905806	7	1905806	*	S	0.778846	4.26506
7_1905832_C_T	rs11767040	7	1905832	C	T	0.0086	1.009	0.988	1.029	0.1879	10	rs11767040	0.4113	7	1905832	T	C	0.1879	1.009	0.988	1.029	0.0086	0.0104	85934	401577	7	1905832	7	1905832	*	rs11767040	Y	7	1945468	chr7:1945468	rs11767040	t	c	0.1873	-0.0352	0.0083	2.085e-05	1945468	1905832	7	1905832	7	1905832	*	Y	0.826923	-4.24096
7_1906494_C_G	rs56403963	7	1906494	C	G	0.0074	1.00705	0.987167	1.02775	0.189	6	rs56403963	0.4772	7	1906494	C	G	0.811	0.993	0.973	1.013	-0.0074	0.0104	85934	401577	7	1906494	7	1906494	*	rs56403963	S	7	1946130	chr7:1946130	rs56403963	c	g	0.8118	0.0346	0.0083	2.876e-05	1946130	1906494	7	1906494	7	1906494	*	S	0.711538	4.16867
7_1908818_C_T	rs62442899	7	1908818	C	T	0.0092	1.009	0.989	1.03	0.1912	10	rs62442899	0.3735	7	1908818	T	C	0.1912	1.009	0.989	1.03	0.0092	0.0103	85934	401577	7	1908818	7	1908818	*	rs62442899	Y	7	1948454	chr7:1948454	rs62442899	t	c	0.1917	-0.0311	0.0083	0.00017	1948454	1908818	7	1908818	7	1908818	*	Y	0.893204	-3.74699
7_1911173_C_T	rs4332037	7	1911173	C	T	0.0087	1.009	0.989	1.029	0.1934	10	rs4332037	0.3998	7	1911173	T	C	0.1934	1.009	0.989	1.029	0.0087	0.0103	85934	401577	7	1911173	7	1911173	*	rs4332037	Y	7	1950809	chr7:1950809	rs4332037	t	c	0.1924	-0.0307	0.0083	0.000206	1950809	1911173	7	1911173	7	1911173	*	Y	0.84466	-3.6988
7_1912503_T_C	rs6461009	7	1912503	T	C	-0.0088	0.99108	0.971817	1.01112	0.8034	11	rs6461009	0.3899	7	1912503	T	C	0.1966	1.009	0.989	1.029	0.0088	0.0103	85934	401577	7	1912503	7	1912503	*	rs6461009	B	7	1952139	chr7:1952139	rs6461009	t	c	0.1961	-0.0331	0.0086	0.0001156	1952139	1912503	7	1912503	7	1912503	*	B	-0.854369	-3.84884
7_1922178_C_A	rs28728306	7	1922178	C	A	0.0096	1.01	0.989	1.031	0.184	10	rs28728306	0.3632	7	1922178	A	C	0.184	1.01	0.989	1.031	0.0096	0.0105	85934	401577	7	1922178	7	1922178	*	rs28728306	M	7	1961814	chr7:1961814	rs28728306	a	c	0.1835	-0.0364	0.0084	1.389e-05	1961814	1922178	7	1922178	7	1922178	*	M	0.914286	-4.33333
7_1922246_C_A	rs73050128	7	1922246	C	A	0.0094	1.009	0.989	1.03	0.1837	10	rs73050128	0.3692	7	1922246	A	C	0.1837	1.009	0.989	1.03	0.0094	0.0105	85934	401577	7	1922246	7	1922246	*	rs73050128	M	7	1961882	chr7:1961882	rs73050128	a	c	0.1831	-0.0359	0.0084	1.82e-05	1961882	1922246	7	1922246	7	1922246	*	M	0.895238	-4.27381
7_1922527_G_T	rs10268609	7	1922527	G	T	-0.0106	0.989	0.969	1.01	0.813	10	rs10268609	0.313	7	1922527	T	G	0.813	0.989	0.969	1.01	-0.0106	0.0105	85934	401577	7	1922527	7	1922527	*	rs10268609	K	7	1962163	chr7:1962163	rs10268609	t	g	0.8164	0.0357	0.0084	2.025e-05	1962163	1922527	7	1922527	7	1922527	*	K	-1.00952	4.25
7_1924721_A_T	rs1403175	7	1924721	A	T	-0.0098	0.990099	0.969932	1.01112	0.8127	6	rs1403175	0.3502	7	1924721	A	T	0.1873	1.01	0.989	1.031	0.0098	0.0105	85934	401577	7	1924721	7	1924721	*	rs1403175	W	7	1964357	chr7:1964357	rs1403175	a	t	0.1837	-0.0359	0.0084	1.82e-05	1964357	1924721	7	1924721	7	1924721	*	W	-0.933333	-4.27381
7_1928095_G_A	rs60595248	7	1928095	G	A	0.0064	1.006	0.987	1.026	0.2173	10	rs60595248	0.5148	7	1928095	A	G	0.2173	1.006	0.987	1.026	0.0064	0.0099	85934	401577	7	1928095	7	1928095	*	rs60595248	R	7	1967731	chr7:1967731	rs60595248	a	g	0.2142	-0.0299	0.0079	0.0001403	1967731	1928095	7	1928095	7	1928095	*	R	0.646465	-3.78481
7_1928609_A_C	rs12699476	7	1928609	A	C	0.0004	1	0.982318	1.01833	0.7368	11	rs12699476	0.9646	7	1928609	A	C	0.2632	1	0.982	1.018	-0.0004	0.0092	85934	401577	7	1928609	7	1928609	*	rs12699476	M	7	1968245	chr7:1968245	rs12699476	a	c	0.2578	-0.0275	0.0074	0.0002162	1968245	1928609	7	1928609	7	1928609	*	M	0.0434783	-3.71622
7_1929497_T_A	rs62442910	7	1929497	T	A	0.0045	1.005	0.985	1.024	0.2216	5	rs62442910	0.6481	7	1929497	A	T	0.2216	1.005	0.985	1.024	0.0045	0.0098	85934	401577	7	1929497	7	1929497	*	rs62442910	W	7	1969133	chr7:1969133	rs62442910	a	t	0.2152	-0.0289	0.0079	0.000233	1969133	1929497	7	1929497	7	1929497	*	W	0.459184	-3.65823
7_1931590_G_A	rs61409925	7	1931590	G	A	0.005	1.005	0.986	1.025	0.2146	10	rs61409925	0.6111	7	1931590	A	G	0.2146	1.005	0.986	1.025	0.005	0.0099	85934	401577	7	1931590	7	1931590	*	rs61409925	R	7	1971226	chr7:1971226	rs61409925	a	g	0.2129	-0.0298	0.008	0.0001804	1971226	1931590	7	1931590	7	1931590	*	R	0.505051	-3.725
7_1934334_C_T	rs56093134	7	1934334	C	T	0.0115	1.012	0.992	1.032	0.2068	10	rs56093134	0.2538	7	1934334	T	C	0.2068	1.012	0.992	1.032	0.0115	0.0101	85934	401577	7	1934334	7	1934334	*	rs56093134	Y	7	1973970	chr7:1973970	rs56093134	t	c	0.2034	-0.0328	0.0081	4.733e-05	1973970	1934334	7	1934334	7	1934334	*	Y	1.13861	-4.04938
7_1938366_T_C	rs56259105	7	1938366	T	C	0.0118	1.01215	0.992063	1.03199	0.2121	11	rs56259105	0.2369	7	1938366	T	C	0.7879	0.988	0.969	1.008	-0.0118	0.01	85934	401577	7	1938366	7	1938366	*	rs56259105	Y	7	1978002	chr7:1978002	rs56259105	t	c	0.7956	0.0323	0.0081	6.165e-05	1978002	1938366	7	1938366	7	1938366	*	Y	1.18	3.98765
7_1944294_G_A	rs1554505	7	1944294	G	A	-0.0092	0.991	0.973	1.009	0.7279	10	rs1554505	0.3212	7	1944294	A	G	0.7279	0.991	0.973	1.009	-0.0092	0.0093	85934	401577	7	1944294	7	1944294	*	rs1554505	R	7	1983929	chr7:1983929	rs1554505	a	g	0.7382	0.0288	0.0072	6.707e-05	1983929	1944294	7	1944294	7	1944294	*	R	-0.989247	4
7_1950341_C_T	rs62442924	7	1950341	C	T	0.0141	1.014	0.995	1.034	0.2157	10	rs62442924	0.1572	7	1950341	T	C	0.2157	1.014	0.995	1.034	0.0141	0.0099	85934	401577	7	1950341	7	1950341	*	rs62442924	Y	7	1989976	chr7:1989976	rs62442924	t	c	0.2129	-0.0351	0.0079	7.829e-06	1989976	1950341	7	1950341	7	1950341	*	Y	1.42424	-4.44304
7_1952947_A_C	rs11768212	7	1952947	A	C	0.0125	1.01215	0.994036	1.03199	0.2368	11	rs11768212	0.1935	7	1952947	A	C	0.7632	0.988	0.969	1.006	-0.0125	0.0096	85934	401577	7	1952947	7	1952947	*	rs11768212	M	7	1992582	chr7:1992582	rs11768212	a	c	0.7706	0.0325	0.0077	2.733e-05	1992582	1952947	7	1952947	7	1952947	*	M	1.30208	4.22078
7_1963098_T_C	rs11773627	7	1963098	T	C	0.0134	1.01317	0.994036	1.03306	0.2164	11	rs11773627	0.1779	7	1963098	T	C	0.7836	0.987	0.968	1.006	-0.0134	0.0099	85934	401577	7	1963098	7	1963098	*	rs11773627	Y	7	2002733	chr7:2002733	rs11773627	t	c	0.7861	0.0347	0.0079	9.922e-06	2002733	1963098	7	1963098	7	1963098	*	Y	1.35354	4.39241
7_1975412_T_G	rs62442944	7	1975412	T	G	0.015	1.01523	0.995025	1.0352	0.2072	11	rs62442944	0.1347	7	1975412	T	G	0.7928	0.985	0.966	1.005	-0.015	0.0101	85934	401577	7	1975412	7	1975412	*	rs62442944	K	7	2015047	chr7:2015047	rs62442944	t	g	0.7945	0.0334	0.008	2.7e-05	2015047	1975412	7	1975412	7	1975412	*	K	1.48515	4.175
7_1979235_G_A	rs3996329	7	1979235	G	A	0.0173	1.017	0.996	1.04	0.1714	10	rs3996329	0.1173	7	1979235	A	G	0.1714	1.017	0.996	1.04	0.0173	0.0111	85934	401577	7	1979235	7	1979235	*	rs3996329	R	7	2018870	chr7:2018870	rs3996329	a	g	0.1717	-0.0316	0.0088	0.000327	2018870	1979235	7	1979235	7	1979235	*	R	1.55856	-3.59091
7_1981269_G_C	rs11764780	7	1981269	G	C	0.0162	1.016	0.996	1.037	0.2066	5	rs11764780	0.1085	7	1981269	C	G	0.2066	1.016	0.996	1.037	0.0162	0.0101	85934	401577	7	1981269	7	1981269	*	rs11764780	V	7	2020904	chr7:2020904	rs11764780	c	g	0.2057	-0.0336	0.008	2.416e-05	2020904	1981269	7	1981269	7	1981269	*	V	1.60396	-4.2
7_1981613_C_T	rs55790766	7	1981613	C	T	0.0163	1.016	0.997	1.037	0.2056	10	rs55790766	0.1071	7	1981613	T	C	0.2056	1.016	0.997	1.037	0.0163	0.0101	85934	401577	7	1981613	7	1981613	*	rs55790766	Y	7	2021248	chr7:2021248	rs55790766	t	c	0.2052	-0.0333	0.008	2.854e-05	2021248	1981613	7	1981613	7	1981613	*	Y	1.61386	-4.1625
7_1985366_G_C	rs57148375	7	1985366	G	C	0.0159	1.016	0.996	1.036	0.2067	5	rs57148375	0.1147	7	1985366	C	G	0.2067	1.016	0.996	1.036	0.0159	0.0101	85934	401577	7	1985366	7	1985366	*	rs57148375	V	7	2025001	chr7:2025001	rs57148375	c	g	0.1999	-0.0349	0.0084	3.092e-05	2025001	1985366	7	1985366	7	1985366	*	V	1.57426	-4.15476
7_1989333_G_T	rs34809719	7	1989333	G	T	0.0164	1.017	0.997	1.037	0.2064	10	rs34809719	0.102	7	1989333	T	G	0.2064	1.017	0.997	1.037	0.0164	0.0101	85934	401577	7	1989333	7	1989333	*	rs34809719	K	7	2028968	chr7:2028968	rs34809719	t	g	0.2057	-0.0338	0.008	2.16e-05	2028968	1989333	7	1989333	7	1989333	*	K	1.62376	-4.225
7_1993168_C_T	rs11764590	7	1993168	C	T	0.0163	1.016	0.997	1.037	0.2067	10	rs11764590	0.1049	7	1993168	T	C	0.2067	1.016	0.997	1.037	0.0163	0.0101	85934	401577	7	1993168	7	1993168	*	rs11764590	B	7	2032803	chr7:2032803	rs11764590	t	c	0.2054	-0.0345	0.008	1.454e-05	2032803	1993168	7	1993168	7	1993168	*	B	1.61386	-4.3125
7_1994145_G_C	rs868754	7	1994145	G	C	0.0164	1.017	0.997	1.037	0.2055	5	rs868754	0.1032	7	1994145	C	G	0.2055	1.017	0.997	1.037	0.0164	0.0101	85934	401577	7	1994145	7	1994145	*	rs868754	S	7	2033780	chr7:2033780	rs868754	c	g	0.2022	-0.0349	0.0081	1.499e-05	2033780	1994145	7	1994145	7	1994145	*	S	1.62376	-4.30864
7_2009071_A_G	rs56305291	7	2009071	A	G	0.0172	1.01729	0.997009	1.03734	0.2043	11	rs56305291	0.08896	7	2009071	A	G	0.7957	0.983	0.964	1.003	-0.0172	0.0101	85934	401577	7	2009071	7	2009071	*	rs56305291	R	7	2048706	chr7:2048706	rs56305291	a	g	0.7975	0.0314	0.0081	9.829e-05	2048706	2009071	7	2009071	7	2009071	*	R	1.70297	3.87654
7_2011112_C_T	rs56180486	7	2011112	C	T	0.0183	1.018	0.999	1.039	0.2045	10	rs56180486	0.06948	7	2011112	T	C	0.2045	1.018	0.999	1.039	0.0183	0.0101	85934	401577	7	2011112	7	2011112	*	rs56180486	Y	7	2050747	chr7:2050747	rs56180486	t	c	0.203	-0.0315	0.0081	9.338e-05	2050747	2011112	7	2011112	7	2011112	*	Y	1.81188	-3.88889
7_2011868_C_G	rs11514731	7	2011868	C	G	0.0168	1.01729	0.997009	1.03734	0.2033	6	rs11514731	0.09702	7	2011868	C	G	0.7967	0.983	0.964	1.003	-0.0168	0.0101	85934	401577	7	2011868	7	2011868	*	rs11514731	S	7	2051503	chr7:2051503	rs11514731	c	g	0.7982	0.0318	0.0081	8e-05	2051503	2011868	7	2011868	7	2011868	*	S	1.66337	3.92593
7_2012683_C_T	rs62444881	7	2012683	C	T	0.0162	1.016	0.996	1.037	0.2028	10	rs62444881	0.111	7	2012683	T	C	0.2028	1.016	0.996	1.037	0.0162	0.0101	85934	401577	7	2012683	7	2012683	*	rs62444881	Y	7	2052318	chr7:2052318	rs62444881	t	c	0.2013	-0.032	0.0081	7.212e-05	2052318	2012683	7	2012683	7	2012683	*	Y	1.60396	-3.95062
7_2014112_T_C	rs3996325	7	2014112	T	C	0.0089	1.00908	0.99108	1.02775	0.2585	11	rs3996325	0.3349	7	2014112	T	C	0.7415	0.991	0.973	1.009	-0.0089	0.0093	85934	401577	7	2014112	7	2014112	*	rs3996325	Y	7	2053747	chr7:2053747	rs3996325	t	c	0.7437	0.0282	0.0073	0.0001193	2053747	2014112	7	2014112	7	2014112	*	Y	0.956989	3.86301
7_2020126_G_A	rs55988458	7	2020126	G	A	0.0144	1.015	0.995	1.035	0.2023	10	rs55988458	0.1569	7	2020126	A	G	0.2023	1.015	0.995	1.035	0.0144	0.0101	85934	401577	7	2020126	7	2020126	*	rs55988458	R	7	2059761	chr7:2059761	rs55988458	a	g	0.2004	-0.0315	0.0081	9.338e-05	2059761	2020126	7	2020126	7	2020126	*	R	1.42574	-3.88889
7_2020491_C_T	rs56016347	7	2020491	C	T	0.0145	1.015	0.995	1.035	0.2024	10	rs56016347	0.1519	7	2020491	T	C	0.2024	1.015	0.995	1.035	0.0145	0.0101	85934	401577	7	2020491	7	2020491	*	rs56016347	Y	7	2060126	chr7:2060126	rs56016347	t	c	0.2005	-0.0315	0.0081	9.338e-05	2060126	2020491	7	2020491	7	2020491	*	Y	1.43564	-3.88889
7_2021140_C_T	rs11762545	7	2021140	C	T	0.0146	1.015	0.995	1.035	0.2024	10	rs11762545	0.1492	7	2021140	T	C	0.2024	1.015	0.995	1.035	0.0146	0.0101	85934	401577	7	2021140	7	2021140	*	rs11762545	Y	7	2060775	chr7:2060775	rs11762545	t	c	0.2005	-0.0315	0.0081	9.338e-05	2060775	2021140	7	2021140	7	2021140	*	Y	1.44554	-3.88889
7_2021476_C_A	rs11762636	7	2021476	C	A	0.0148	1.015	0.995	1.035	0.2024	10	rs11762636	0.1451	7	2021476	A	C	0.2024	1.015	0.995	1.035	0.0148	0.0101	85934	401577	7	2021476	7	2021476	*	rs11762636	M	7	2061111	chr7:2061111	rs11762636	a	c	0.2004	-0.0313	0.0081	0.0001034	2061111	2021476	7	2021476	7	2021476	*	M	1.46535	-3.8642
7_2028835_A_G	rs4721321	7	2028835	A	G	0.0065	1.00604	0.988142	1.02459	0.2594	11	rs4721321	0.4864	7	2028835	A	G	0.7406	0.994	0.976	1.012	-0.0065	0.0093	85934	401577	7	2028835	7	2028835	*	rs4721321	R	7	2068470	chr7:2068470	rs4721321	a	g	0.7461	0.0259	0.0073	0.0004096	2068470	2028835	7	2028835	7	2028835	*	R	0.698925	3.54795
7_2030919_T_C	rs55773130	7	2030919	T	C	0.0145	1.0142	0.995025	1.0352	0.2027	11	rs55773130	0.1511	7	2030919	T	C	0.7973	0.986	0.966	1.005	-0.0145	0.0101	85934	401577	7	2030919	7	2030919	*	rs55773130	Y	7	2070554	chr7:2070554	rs55773130	t	c	0.7995	0.031	0.0081	0.0001205	2070554	2030919	7	2030919	7	2030919	*	Y	1.43564	3.82716
7_2031045_G_A	rs55952733	7	2031045	G	A	0.0149	1.015	0.995	1.035	0.2026	10	rs55952733	0.1425	7	2031045	A	G	0.2026	1.015	0.995	1.035	0.0149	0.0101	85934	401577	7	2031045	7	2031045	*	rs55952733	R	7	2070680	chr7:2070680	rs55952733	a	g	0.2005	-0.031	0.0081	0.0001205	2070680	2031045	7	2031045	7	2031045	*	R	1.47525	-3.82716
7_2031497_A_G	rs55993248	7	2031497	A	G	0.017	1.01729	0.997009	1.03734	0.207	11	rs55993248	0.09049	7	2031497	A	G	0.793	0.983	0.964	1.003	-0.017	0.0101	85934	401577	7	2031497	7	2031497	*	rs55993248	R	7	2071132	chr7:2071132	rs55993248	a	g	0.7942	0.0325	0.008	4.422e-05	2071132	2031497	7	2031497	7	2031497	*	R	1.68317	4.0625
7_2032088_C_T	rs4470910	7	2032088	C	T	0.0147	1.015	0.995	1.035	0.2027	10	rs4470910	0.1477	7	2032088	T	C	0.2027	1.015	0.995	1.035	0.0147	0.0101	85934	401577	7	2032088	7	2032088	*	rs4470910	Y	7	2071723	chr7:2071723	rs4470910	t	c	0.2005	-0.031	0.0081	0.0001205	2071723	2032088	7	2032088	7	2032088	*	Y	1.45545	-3.82716
7_2034487_A_G	rs28528997	7	2034487	A	G	0.0166	1.01626	0.997009	1.03734	0.207	11	rs28528997	0.09869	7	2034487	A	G	0.793	0.984	0.964	1.003	-0.0166	0.0101	85934	401577	7	2034487	7	2034487	*	rs28528997	R	7	2074122	chr7:2074122	rs28528997	a	g	0.7943	0.0327	0.008	3.967e-05	2074122	2034487	7	2034487	7	2034487	*	R	1.64356	4.0875
7_2034655_C_T	rs1533827	7	2034655	C	T	0.0166	1.017	0.997	1.037	0.2069	10	rs1533827	0.0992	7	2034655	T	C	0.2069	1.017	0.997	1.037	0.0166	0.0101	85934	401577	7	2034655	7	2034655	*	rs1533827	Y	7	2074290	chr7:2074290	rs1533827	t	c	0.2057	-0.0327	0.008	3.967e-05	2074290	2034655	7	2034655	7	2034655	*	Y	1.64356	-4.0875
7_2037066_T_C	rs6948912	7	2037066	T	C	0.0079	1.00806	0.99108	1.02459	0.3334	11	rs6948912	0.3606	7	2037066	T	C	0.6666	0.992	0.976	1.009	-0.0079	0.0086	85934	401577	7	2037066	7	2037066	*	rs6948912	Y	7	2076701	chr7:2076701	rs6948912	t	c	0.6748	0.0273	0.0069	7.796e-05	2076701	2037066	7	2037066	7	2037066	*	Y	0.918605	3.95652
7_2039220_G_C	rs55683212	7	2039220	G	C	0.0169	1.017	0.997	1.037	0.2067	5	rs55683212	0.09218	7	2039220	C	G	0.2067	1.017	0.997	1.037	0.0169	0.0101	85934	401577	7	2039220	7	2039220	*	rs55683212	S	7	2078855	chr7:2078855	rs55683212	c	g	0.2055	-0.0326	0.008	4.189e-05	2078855	2039220	7	2039220	7	2039220	*	S	1.67327	-4.075
7_2039793_G_T	rs3996323	7	2039793	G	T	0.0084	1.008	0.99	1.027	0.2629	10	rs3996323	0.3617	7	2039793	T	G	0.2629	1.008	0.99	1.027	0.0084	0.0092	85934	401577	7	2039793	7	2039793	*	rs3996323	K	7	2079428	chr7:2079428	rs3996323	t	g	0.2585	-0.028	0.0073	0.0001333	2079428	2039793	7	2039793	7	2039793	*	K	0.913043	-3.83562
7_2040479_G_A	rs11763750	7	2040479	G	A	0.0173	1.017	0.998	1.038	0.2062	10	rs11763750	0.08532	7	2040479	A	G	0.2062	1.017	0.998	1.038	0.0173	0.0101	85934	401577	7	2040479	7	2040479	*	rs11763750	R	7	2080114	chr7:2080114	rs11763750	a	g	0.2054	-0.0328	0.008	3.757e-05	2080114	2040479	7	2040479	7	2040479	*	R	1.71287	-4.1
7_2043206_A_G	rs1533829	7	2043206	A	G	0.0089	1.00908	0.99108	1.02775	0.2578	11	rs1533829	0.3405	7	2043206	A	G	0.7422	0.991	0.973	1.009	-0.0089	0.0093	85934	401577	7	2043206	7	2043206	*	rs1533829	R	7	2082841	chr7:2082841	rs1533829	a	g	0.7457	0.0275	0.0073	0.0001753	2082841	2043206	7	2043206	7	2043206	*	R	0.956989	3.76712
7_2043723_A_G	rs10241537	7	2043723	A	G	0.0089	1.00908	0.99108	1.02775	0.2631	11	rs10241537	0.3356	7	2043723	A	G	0.7369	0.991	0.973	1.009	-0.0089	0.0092	85934	401577	7	2043723	7	2043723	*	rs10241537	R	7	2083358	chr7:2083358	rs10241537	a	g	0.7416	0.028	0.0073	0.0001333	2083358	2043723	7	2043723	7	2043723	*	R	0.967391	3.83562
7_2045530_T_C	rs7797112	7	2045530	T	C	0.0094	1.00908	0.99108	1.02775	0.268	11	rs7797112	0.3089	7	2045530	T	C	0.732	0.991	0.973	1.009	-0.0094	0.0092	85934	401577	7	2045530	7	2045530	*	rs7797112	Y	7	2085165	chr7:2085165	rs7797112	t	c	0.736	0.0271	0.0072	0.000176	2085165	2045530	7	2045530	7	2045530	*	Y	1.02174	3.76389
7_2045918_T_C	rs7801349	7	2045918	T	C	0.0091	1.00908	0.99108	1.02775	0.2679	11	rs7801349	0.3235	7	2045918	T	C	0.7321	0.991	0.973	1.009	-0.0091	0.0092	85934	401577	7	2045918	7	2045918	*	rs7801349	B	7	2085553	chr7:2085553	rs7801349	t	c	0.736	0.0271	0.0072	0.000176	2085553	2045918	7	2045918	7	2045918	*	B	0.98913	3.76389
7_2047179_T_C	rs10235664	7	2047179	T	C	0.0095	1.00908	0.99108	1.02775	0.268	11	rs10235664	0.3025	7	2047179	T	C	0.732	0.991	0.973	1.009	-0.0095	0.0092	85934	401577	7	2047179	7	2047179	*	rs10235664	Y	7	2086814	chr7:2086814	rs10235664	t	c	0.736	0.0273	0.0072	0.0001576	2086814	2047179	7	2047179	7	2047179	*	Y	1.03261	3.79167
7_2047325_C_T	rs10276536	7	2047325	C	T	0.0092	1.009	0.991	1.028	0.2633	10	rs10276536	0.318	7	2047325	T	C	0.2633	1.009	0.991	1.028	0.0092	0.0092	85934	401577	7	2047325	7	2047325	*	rs10276536	Y	7	2086960	chr7:2086960	rs10276536	t	c	0.2589	-0.028	0.0073	0.0001333	2086960	2047325	7	2047325	7	2047325	*	Y	1	-3.83562
7_2050494_G_C	rs55669426	7	2050494	G	C	0.0095	1.01	0.992	1.028	0.2629	5	rs55669426	0.3035	7	2050494	C	G	0.2629	1.01	0.992	1.028	0.0095	0.0092	85934	401577	7	2050494	7	2050494	*	rs55669426	S	7	2090129	chr7:2090129	rs55669426	c	g	0.2587	-0.0284	0.0073	0.0001067	2090129	2050494	7	2050494	7	2050494	*	S	1.03261	-3.89041
7_2051214_A_G	rs7787359	7	2051214	A	G	0.0096	1.0101	0.992063	1.02775	0.2631	11	rs7787359	0.299	7	2051214	A	G	0.7369	0.99	0.973	1.008	-0.0096	0.0092	85934	401577	7	2051214	7	2051214	*	rs7787359	R	7	2090849	chr7:2090849	rs7787359	a	g	0.7412	0.0282	0.0073	0.0001193	2090849	2051214	7	2051214	7	2051214	*	R	1.04348	3.86301
7_2064033_A_G	rs6461115	7	2064033	A	G	0.0145	1.0142	0.996016	1.03413	0.2397	11	rs6461115	0.1288	7	2064033	A	G	0.7603	0.986	0.967	1.004	-0.0145	0.0095	85934	401577	7	2064033	7	2064033	*	rs6461115	R	7	2103668	chr7:2103668	rs6461115	a	g	0.7631	0.0316	0.0075	2.768e-05	2103668	2064033	7	2064033	7	2064033	*	R	1.52632	4.21333
7_2064428_A_G	rs11773643	7	2064428	A	G	0.0147	1.01523	0.996016	1.03413	0.2394	11	rs11773643	0.125	7	2064428	A	G	0.7606	0.985	0.967	1.004	-0.0147	0.0095	85934	401577	7	2064428	7	2064428	*	rs11773643	R	7	2104063	chr7:2104063	rs11773643	a	g	0.7633	0.0317	0.0075	2.61e-05	2104063	2064428	7	2064428	7	2064428	*	R	1.54737	4.22667
7_2064729_A_G	rs56072378	7	2064729	A	G	0.0146	1.0142	0.996016	1.03413	0.2393	11	rs56072378	0.1265	7	2064729	A	G	0.7607	0.986	0.967	1.004	-0.0146	0.0096	85934	401577	7	2064729	7	2064729	*	rs56072378	R	7	2104364	chr7:2104364	rs56072378	a	g	0.7632	0.0319	0.0075	2.321e-05	2104364	2064729	7	2064729	7	2064729	*	R	1.52083	4.25333
7_2065959_G_A	rs55860148	7	2065959	G	A	0.0145	1.015	0.996	1.034	0.2356	10	rs55860148	0.1304	7	2065959	A	G	0.2356	1.015	0.996	1.034	0.0145	0.0096	85934	401577	7	2065959	7	2065959	*	rs55860148	R	7	2105594	chr7:2105594	rs55860148	a	g	0.2362	-0.0323	0.0076	2.379e-05	2105594	2065959	7	2065959	7	2065959	*	R	1.51042	-4.25
7_2067627_A_C	rs62444917	7	2067627	A	C	0.0149	1.01523	0.996016	1.03413	0.239	11	rs62444917	0.12	7	2067627	A	C	0.761	0.985	0.967	1.004	-0.0149	0.0096	85934	401577	7	2067627	7	2067627	*	rs62444917	M	7	2107262	chr7:2107262	rs62444917	a	c	0.7686	0.0321	0.0077	3.428e-05	2107262	2067627	7	2067627	7	2067627	*	M	1.55208	4.16883
7_2068014_A_G	rs55789728	7	2068014	A	G	0.0138	1.0142	0.995025	1.03306	0.2388	11	rs55789728	0.1484	7	2068014	A	G	0.7612	0.986	0.968	1.005	-0.0138	0.0096	85934	401577	7	2068014	7	2068014	*	rs55789728	R	7	2107649	chr7:2107649	rs55789728	a	g	0.7648	0.0311	0.0075	3.7e-05	2107649	2068014	7	2068014	7	2068014	*	R	1.4375	4.14667
7_2068401_G_C	rs17132130	7	2068401	G	C	0.014	1.014	0.995	1.033	0.2387	5	rs17132130	0.1435	7	2068401	C	G	0.2387	1.014	0.995	1.033	0.014	0.0096	85934	401577	7	2068401	7	2068401	*	rs17132130	S	7	2108036	chr7:2108036	rs17132130	c	g	0.2352	-0.0311	0.0075	3.7e-05	2108036	2068401	7	2068401	7	2068401	*	S	1.45833	-4.14667
7_2069864_C_T	rs62444919	7	2069864	C	T	0.018	1.018	0.998	1.039	0.1995	10	rs62444919	0.07792	7	2069864	T	C	0.1995	1.018	0.998	1.039	0.018	0.0102	85934	401577	7	2069864	7	2069864	*	rs62444919	Y	7	2109499	chr7:2109499	rs62444919	t	c	0.1989	-0.0307	0.0081	0.0001401	2109499	2069864	7	2069864	7	2069864	*	Y	1.76471	-3.79012
7_2070186_G_C	rs11772627	7	2070186	G	C	0.0166	1.017	0.997	1.037	0.2013	5	rs11772627	0.1034	7	2070186	C	G	0.2013	1.017	0.997	1.037	0.0166	0.0102	85934	401577	7	2070186	7	2070186	*	rs11772627	S	7	2109821	chr7:2109821	rs11772627	c	g	0.2001	-0.0309	0.0081	0.0001267	2109821	2070186	7	2070186	7	2070186	*	S	1.62745	-3.81481
7_2070637_C_G	rs3800872	7	2070637	C	G	0.0145	1.0142	0.996016	1.03413	0.2334	6	rs3800872	0.1323	7	2070637	C	G	0.7666	0.986	0.967	1.004	-0.0145	0.0096	85934	401577	7	2070637	7	2070637	*	rs3800872	S	7	2110272	chr7:2110272	rs3800872	c	g	0.7663	0.0317	0.0076	3.362e-05	2110272	2070637	7	2070637	7	2070637	*	S	1.51042	4.17105
7_2070711_T_C	rs3823624	7	2070711	T	C	0.0166	1.01626	0.997009	1.03734	0.201	11	rs3823624	0.1037	7	2070711	T	C	0.799	0.984	0.964	1.003	-0.0166	0.0102	85934	401577	7	2070711	7	2070711	*	rs3823624	Y	7	2110346	chr7:2110346	rs3823624	t	c	0.8001	0.0307	0.0081	0.0001401	2110346	2070711	7	2070711	7	2070711	*	Y	1.62745	3.79012
7_2070882_T_C	rs17734969	7	2070882	T	C	0.0144	1.0142	0.996016	1.03413	0.2336	11	rs17734969	0.1332	7	2070882	T	C	0.7664	0.986	0.967	1.004	-0.0144	0.0096	85934	401577	7	2070882	7	2070882	*	rs17734969	Y	7	2110517	chr7:2110517	rs17734969	t	c	0.7667	0.031	0.0075	3.919e-05	2110517	2070882	7	2070882	7	2070882	*	Y	1.5	4.13333
7_2072001_G_A	rs10950536	7	2072001	G	A	-0.0015	0.999	0.982	1.015	0.5706	10	rs10950536	0.8588	7	2072001	A	G	0.5706	0.999	0.982	1.015	-0.0015	0.0085	85934	401577	7	2072001	7	2072001	*	rs10950536	R	7	2111636	chr7:2111636	rs10950536	a	g	0.5764	0.0243	0.0068	0.0003562	2111636	2072001	7	2072001	7	2072001	*	R	-0.176471	3.57353
7_2710449_A_T	rs60925902	7	2710449	A	T	-0.0001	1	0.972763	1.02775	0.0974	6	rs60925902	0.9951	7	2710449	A	T	0.9026	1	0.973	1.028	0.0001	0.014	85934	401577	7	2710449	7	2710449	*	rs60925902	W	7	2750083	chr7:2750083	rs60925902	a	t	0.895	-0.0372	0.0106	0.0004352	2750083	2710449	7	2710449	7	2710449	*	W	-0.00714286	-3.50943
7_2721116_C_A	rs798549	7	2721116	C	A	0.0019	1.002	0.984	1.02	0.7359	10	rs798549	0.8413	7	2721116	A	C	0.7359	1.002	0.984	1.02	0.0019	0.0093	85934	401577	7	2721116	7	2721116	*	rs798549	M	7	2760750	chr7:2760750	rs798549	a	c	0.732	-0.0313	0.0072	1.474e-05	2760750	2721116	7	2721116	7	2721116	*	M	0.204301	-4.34722
7_2723806_G_A	rs798543	7	2723806	G	A	-0.0007	0.999	0.981	1.017	0.7226	10	rs798543	0.9361	7	2723806	A	G	0.7226	0.999	0.981	1.017	-0.0007	0.0092	85934	401577	7	2723806	7	2723806	*	rs798543	R	7	2763440	chr7:2763440	rs798543	a	g	0.7202	-0.0257	0.0071	0.0003066	2763440	2723806	7	2723806	7	2723806	*	R	-0.076087	-3.61972
7_2723900_A_T	rs798542	7	2723900	A	T	-0.0007	0.999001	0.981354	1.01729	0.7226	6	rs798542	0.9385	7	2723900	A	T	0.2774	1.001	0.983	1.019	0.0007	0.0092	85934	401577	7	2723900	7	2723900	*	rs798542	W	7	2763534	chr7:2763534	rs798542	a	t	0.2798	0.0258	0.0071	0.0002904	2763534	2723900	7	2723900	7	2723900	*	W	-0.076087	3.6338
7_2726152_T_C	rs798538	7	2726152	T	C	-0.0019	0.998004	0.980392	1.01626	0.7248	11	rs798538	0.8399	7	2726152	T	C	0.2752	1.002	0.984	1.02	0.0019	0.0092	85934	401577	7	2726152	7	2726152	*	rs798538	Y	7	2765786	chr7:2765786	rs798538	t	c	0.2794	0.0264	0.0071	0.0002089	2765786	2726152	7	2726152	7	2726152	*	Y	-0.206522	3.71831
7_2727973_T_C	rs798534	7	2727973	T	C	-0.0019	0.998004	0.980392	1.01626	0.7244	11	rs798534	0.8399	7	2727973	T	C	0.2756	1.002	0.984	1.02	0.0019	0.0092	85934	401577	7	2727973	7	2727973	*	rs798534	Y	7	2767607	chr7:2767607	rs798534	t	c	0.2797	0.0262	0.0071	0.0002333	2767607	2727973	7	2727973	7	2727973	*	Y	-0.206522	3.69014
7_2728305_T_C	rs798533	7	2728305	T	C	-0.0022	0.998004	0.980392	1.01626	0.725	11	rs798533	0.808	7	2728305	T	C	0.275	1.002	0.984	1.02	0.0022	0.0092	85934	401577	7	2728305	7	2728305	*	rs798533	Y	7	2767939	chr7:2767939	rs798533	t	c	0.2792	0.026	0.0071	0.0002604	2767939	2728305	7	2728305	7	2728305	*	Y	-0.23913	3.66197
7_2729230_T_C	rs798532	7	2729230	T	C	-0.0026	0.997009	0.979432	1.01523	0.7293	11	rs798532	0.772	7	2729230	T	C	0.2707	1.003	0.985	1.021	0.0026	0.0091	85934	401577	7	2729230	7	2729230	*	rs798532	Y	7	2768864	chr7:2768864	rs798532	t	c	0.2789	0.0261	0.0071	0.0002465	2768864	2729230	7	2729230	7	2729230	*	Y	-0.285714	3.67606
7_2823257_C_T	rs2266925	7	2823257	C	T	0.0114	1.011	0.993	1.03	0.2501	10	rs2266925	0.2285	7	2823257	T	C	0.2501	1.011	0.993	1.03	0.0114	0.0095	85934	401577	7	2823257	7	2823257	*	rs2266925	Y	7	2862891	chr7:2862891	rs2266925	t	c	0.2581	0.0292	0.0073	6.774e-05	2862891	2823257	7	2823257	7	2823257	*	Y	1.2	4
7_3779659_G_A	rs75466713	7	3779659	G	A	0.1652	1.18	0.949	1.466	0.0021	10	rs75466713	0.136	7	3779659	A	G	0.0021	1.18	0.949	1.466	0.1652	0.1108	78473	373402	7	3779659	7	3779659	*	rs75466713	R	7	3819291	chr7:3819291	rs75466713	a	g	0.0011	0.4396	0.12	0.0002486	3819291	3779659	7	3779659	7	3779659	*	R	1.49097	3.66333
7_3831626_A_G	rs17133902	7	3831626	A	G	0.0327	1.03306	0.884956	1.20627	0.0052	11	rs17133902	0.6782	7	3831626	A	G	0.9948	0.968	0.829	1.13	-0.0327	0.0789	78473	373402	7	3831626	7	3831626	*	rs17133902	R	7	3871258	chr7:3871258	rs17133902	a	g	0.9981	-0.4345	0.1	1.39e-05	3871258	3831626	7	3831626	7	3831626	*	R	0.414449	-4.345
7_3849998_T_C	rs73674314	7	3849998	T	C	0.0552	1.05708	0.897666	1.24378	0.0044	11	rs73674314	0.5073	7	3849998	T	C	0.9956	0.946	0.804	1.114	-0.0552	0.0833	78473	373402	7	3849998	7	3849998	*	rs73674314	Y	7	3889630	chr7:3889630	rs73674314	t	c	0.9982	-0.3574	0.1024	0.0004825	3889630	3849998	7	3849998	7	3849998	*	Y	0.662665	-3.49023
7_4621153_C_T	rs148443703	7	4621153	C	T	0.0102	1.01	0.949	1.075	0.0197	10	rs148443703	0.7499	7	4621153	T	C	0.0197	1.01	0.949	1.075	0.0102	0.0318	85502	400497	7	4621153	7	4621153	*	rs148443703	Y	7	4660784	chr7:4660784	rs148443703	t	c	0.0211	0.0957	0.0233	4.154e-05	4660784	4621153	7	4621153	7	4621153	*	Y	0.320755	4.1073
7_4638590_T_C	rs28658109	7	4638590	T	C	0.001	1.001	0.978474	1.02354	0.1669	11	rs28658109	0.9322	7	4638590	T	C	0.8331	0.999	0.977	1.022	-0.001	0.0114	85934	401577	7	4638590	7	4638590	*	rs28658109	H	7	4678221	chr7:4678221	rs28658109	t	c	0.8279	-0.0314	0.009	0.0004881	4678221	4638590	7	4638590	7	4638590	*	H	0.0877193	-3.48889
7_4639541_A_T	rs73049940	7	4639541	A	T	-0.0069	0.993049	0.968992	1.01729	0.1361	6	rs73049940	0.5823	7	4639541	A	T	0.8639	1.007	0.983	1.032	0.0069	0.0125	85934	401577	7	4639541	7	4639541	*	rs73049940	W	7	4679172	chr7:4679172	rs73049940	a	t	0.8609	-0.0413	0.0098	2.713e-05	4679172	4639541	7	4639541	7	4639541	*	W	-0.552	-4.21429
7_4639775_C_T	rs62450851	7	4639775	C	T	-0.0073	0.993	0.969	1.017	0.134	10	rs62450851	0.5608	7	4639775	T	C	0.134	0.993	0.969	1.017	-0.0073	0.0125	85934	401577	7	4639775	7	4639775	*	rs62450851	Y	7	4679406	chr7:4679406	rs62450851	t	c	0.1378	0.041	0.0095	1.684e-05	4679406	4639775	7	4639775	7	4639775	*	Y	-0.584	4.31579
7_4639952_A_G	rs73049944	7	4639952	A	G	-0.0073	0.993049	0.968992	1.01729	0.1351	11	rs73049944	0.5595	7	4639952	A	G	0.8649	1.007	0.983	1.032	0.0073	0.0125	85934	401577	7	4639952	7	4639952	*	rs73049944	R	7	4679583	chr7:4679583	rs73049944	a	g	0.862	-0.0412	0.0095	1.531e-05	4679583	4639952	7	4639952	7	4639952	*	R	-0.584	-4.33684
7_4642073_A_G	rs62450855	7	4642073	A	G	-0.0106	0.98912	0.968992	1.01112	0.1782	11	rs62450855	0.3322	7	4642073	A	G	0.8218	1.011	0.989	1.032	0.0106	0.0109	85934	401577	7	4642073	7	4642073	*	rs62450855	R	7	4681704	chr7:4681704	rs62450855	a	g	0.8165	-0.0314	0.0084	0.0001777	4681704	4642073	7	4642073	7	4642073	*	R	-0.972477	-3.7381
7_4642090_G_A	rs62450856	7	4642090	G	A	-0.0109	0.989	0.965	1.014	0.1258	10	rs62450856	0.3896	7	4642090	A	G	0.1258	0.989	0.965	1.014	-0.0109	0.0126	85934	401577	7	4642090	7	4642090	*	rs62450856	R	7	4681721	chr7:4681721	rs62450856	a	g	0.132	0.0427	0.0096	9.299e-06	4681721	4642090	7	4642090	7	4642090	*	R	-0.865079	4.44792
7_4643627_G_A	rs62450857	7	4643627	G	A	-0.0071	0.993	0.969	1.018	0.1274	10	rs62450857	0.5701	7	4643627	A	G	0.1274	0.993	0.969	1.018	-0.0071	0.0125	85934	401577	7	4643627	7	4643627	*	rs62450857	R	7	4683258	chr7:4683258	rs62450857	a	g	0.133	0.0439	0.0095	4.075e-06	4683258	4643627	7	4643627	7	4643627	*	R	-0.568	4.62105
7_4643645_C_T	rs62450858	7	4643645	C	T	-0.0085	0.992	0.968	1.016	0.1268	10	rs62450858	0.4988	7	4643645	T	C	0.1268	0.992	0.968	1.016	-0.0085	0.0125	85934	401577	7	4643645	7	4643645	*	rs62450858	Y	7	4683276	chr7:4683276	rs62450858	t	c	0.1329	0.0435	0.0095	4.982e-06	4683276	4643645	7	4643645	7	4643645	*	Y	-0.68	4.57895
7_4644075_C_G	rs73049947	7	4644075	C	G	-0.0089	0.99108	0.967118	1.01523	0.128	6	rs73049947	0.4771	7	4644075	C	G	0.872	1.009	0.985	1.034	0.0089	0.0125	85934	401577	7	4644075	7	4644075	*	rs73049947	S	7	4683706	chr7:4683706	rs73049947	c	g	0.8668	-0.0436	0.0095	4.739e-06	4683706	4644075	7	4644075	7	4644075	*	S	-0.712	-4.58947
7_4647460_T_C	rs28557222	7	4647460	T	C	-0.0087	0.99108	0.967118	1.01523	0.13	11	rs28557222	0.4824	7	4647460	T	C	0.87	1.009	0.985	1.034	0.0087	0.0124	85934	401577	7	4647460	7	4647460	*	rs28557222	Y	7	4687091	chr7:4687091	rs28557222	t	c	0.8664	-0.0441	0.0095	3.683e-06	4687091	4647460	7	4647460	7	4647460	*	Y	-0.701613	-4.64211
7_4648616_C_A	rs62452116	7	4648616	C	A	-0.0083	0.992	0.968	1.016	0.1268	10	rs62452116	0.5062	7	4648616	A	C	0.1268	0.992	0.968	1.016	-0.0083	0.0125	85934	401577	7	4648616	7	4648616	*	rs62452116	M	7	4688247	chr7:4688247	rs62452116	a	c	0.133	0.0436	0.0094	3.712e-06	4688247	4648616	7	4648616	7	4648616	*	M	-0.664	4.6383
7_4649579_T_A	rs59864860	7	4649579	T	A	-0.0086	0.991	0.967	1.016	0.1287	5	rs59864860	0.4905	7	4649579	A	T	0.1287	0.991	0.967	1.016	-0.0086	0.0125	85934	401577	7	4649579	7	4649579	*	rs59864860	W	7	4689210	chr7:4689210	rs59864860	a	t	0.1326	0.0439	0.0095	4.075e-06	4689210	4649579	7	4649579	7	4649579	*	W	-0.688	4.62105
7_4651429_C_T	rs28411900	7	4651429	C	T	-0.0086	0.991	0.968	1.016	0.13	10	rs28411900	0.4888	7	4651429	T	C	0.13	0.991	0.968	1.016	-0.0086	0.0124	85934	401577	7	4651429	7	4651429	*	rs28411900	Y	7	4691060	chr7:4691060	rs28411900	t	c	0.1337	0.0445	0.0095	3.005e-06	4691060	4651429	7	4651429	7	4651429	*	Y	-0.693548	4.68421
7_4652935_A_G	rs62452123	7	4652935	A	G	-0.0105	0.98912	0.965251	1.0142	0.1275	11	rs62452123	0.4006	7	4652935	A	G	0.8725	1.011	0.986	1.036	0.0105	0.0125	85934	401577	7	4652935	7	4652935	*	rs62452123	R	7	4692566	chr7:4692566	rs62452123	a	g	0.8663	-0.0436	0.0094	3.712e-06	4692566	4652935	7	4652935	7	4652935	*	R	-0.84	-4.6383
7_4653369_G_A	rs62452124	7	4653369	G	A	-0.0093	0.991	0.967	1.015	0.1285	10	rs62452124	0.4581	7	4653369	A	G	0.1285	0.991	0.967	1.015	-0.0093	0.0125	85934	401577	7	4653369	7	4653369	*	rs62452124	R	7	4693000	chr7:4693000	rs62452124	a	g	0.1332	0.0435	0.0095	4.982e-06	4693000	4653369	7	4653369	7	4653369	*	R	-0.744	4.57895
7_4653491_G_T	rs62452125	7	4653491	G	T	-0.0102	0.99	0.966	1.014	0.1267	10	rs62452125	0.4169	7	4653491	T	G	0.1267	0.99	0.966	1.014	-0.0102	0.0125	85934	401577	7	4653491	7	4653491	*	rs62452125	K	7	4693122	chr7:4693122	rs62452125	t	g	0.1328	0.0435	0.0095	4.982e-06	4693122	4653491	7	4653491	7	4653491	*	K	-0.816	4.57895
7_4653500_G_A	rs62452126	7	4653500	G	A	-0.0094	0.991	0.967	1.015	0.1277	10	rs62452126	0.4524	7	4653500	A	G	0.1277	0.991	0.967	1.015	-0.0094	0.0125	85934	401577	7	4653500	7	4653500	*	rs62452126	R	7	4693131	chr7:4693131	rs62452126	a	g	0.133	0.0436	0.0095	4.739e-06	4693131	4653500	7	4653500	7	4653500	*	R	-0.752	4.58947
7_4654048_A_G	rs56412374	7	4654048	A	G	-0.0023	0.998004	0.977517	1.01833	0.2089	11	rs56412374	0.8193	7	4654048	A	G	0.7911	1.002	0.982	1.023	0.0023	0.0102	85934	401577	7	4654048	7	4654048	*	rs56412374	R	7	4693679	chr7:4693679	rs56412374	a	g	0.7809	-0.0283	0.0081	0.0004477	4693679	4654048	7	4654048	7	4654048	*	R	-0.22549	-3.49383
7_4656166_A_C	rs11981537	7	4656166	A	C	-0.0126	0.987167	0.966184	1.00908	0.1777	11	rs11981537	0.2468	7	4656166	A	C	0.8223	1.013	0.991	1.035	0.0126	0.0109	85934	401577	7	4656166	7	4656166	*	rs11981537	M	7	4695797	chr7:4695797	rs11981537	a	c	0.8169	-0.0322	0.0083	9.906e-05	4695797	4656166	7	4656166	7	4656166	*	M	-1.15596	-3.87952
7_4656177_G_A	rs11971009	7	4656177	G	A	-0.0131	0.987	0.966	1.008	0.1775	10	rs11971009	0.2309	7	4656177	A	G	0.1775	0.987	0.966	1.008	-0.0131	0.0109	85934	401577	7	4656177	7	4656177	*	rs11971009	D	7	4695808	chr7:4695808	rs11971009	a	g	0.183	0.0322	0.0083	9.906e-05	4695808	4656177	7	4656177	7	4656177	*	D	-1.20183	3.87952
7_4657476_G_T	rs62452132	7	4657476	G	T	-0.0111	0.989	0.965	1.013	0.1259	10	rs62452132	0.375	7	4657476	T	G	0.1259	0.989	0.965	1.013	-0.0111	0.0125	85934	401577	7	4657476	7	4657476	*	rs62452132	K	7	4697107	chr7:4697107	rs62452132	t	g	0.132	0.0428	0.0095	7.054e-06	4697107	4657476	7	4657476	7	4657476	*	K	-0.888	4.50526
7_4657689_C_A	rs11979176	7	4657689	C	A	-0.0112	0.989	0.968	1.01	0.1787	10	rs11979176	0.3019	7	4657689	A	C	0.1787	0.989	0.968	1.01	-0.0112	0.0108	85934	401577	7	4657689	7	4657689	*	rs11979176	H	7	4697320	chr7:4697320	rs11979176	a	c	0.1855	0.0357	0.0088	4.926e-05	4697320	4657689	7	4657689	7	4657689	*	H	-1.03704	4.05682
7_4659140_C_T	rs10267496	7	4659140	C	T	-0.0113	0.989	0.967	1.011	0.1694	10	rs10267496	0.3077	7	4659140	T	C	0.1694	0.989	0.967	1.011	-0.0113	0.0111	85934	401577	7	4659140	7	4659140	*	rs10267496	Y	7	4698771	chr7:4698771	rs10267496	t	c	0.1739	0.0324	0.0088	0.0002297	4698771	4659140	7	4659140	7	4659140	*	Y	-1.01802	3.68182
7_4660677_G_A	rs62452134	7	4660677	G	A	-0.0116	0.988	0.964	1.013	0.1259	10	rs62452134	0.3542	7	4660677	A	G	0.1259	0.988	0.964	1.013	-0.0116	0.0126	85934	401577	7	4660677	7	4660677	*	rs62452134	R	7	4700308	chr7:4700308	rs62452134	a	g	0.132	0.0403	0.0095	2.34e-05	4700308	4660677	7	4660677	7	4660677	*	R	-0.920635	4.24211
7_4660742_A_G	rs62452135	7	4660742	A	G	-0.0101	0.990099	0.966184	1.0142	0.1277	11	rs62452135	0.4184	7	4660742	A	G	0.8723	1.01	0.986	1.035	0.0101	0.0125	85934	401577	7	4660742	7	4660742	*	rs62452135	R	7	4700373	chr7:4700373	rs62452135	a	g	0.8679	-0.0415	0.0095	1.327e-05	4700373	4660742	7	4660742	7	4660742	*	R	-0.808	-4.36842
7_4660984_A_G	rs62452136	7	4660984	A	G	-0.0117	0.988142	0.96432	1.01317	0.1261	11	rs62452136	0.353	7	4660984	A	G	0.8739	1.012	0.987	1.037	0.0117	0.0125	85934	401577	7	4660984	7	4660984	*	rs62452136	R	7	4700615	chr7:4700615	rs62452136	a	g	0.8681	-0.0415	0.0095	1.327e-05	4700615	4660984	7	4660984	7	4660984	*	R	-0.936	-4.36842
7_4661043_C_T	rs62452137	7	4661043	C	T	-0.0102	0.99	0.966	1.014	0.127	10	rs62452137	0.4148	7	4661043	T	C	0.127	0.99	0.966	1.014	-0.0102	0.0125	85934	401577	7	4661043	7	4661043	*	rs62452137	Y	7	4700674	chr7:4700674	rs62452137	t	c	0.132	0.0414	0.0095	1.392e-05	4700674	4661043	7	4661043	7	4661043	*	Y	-0.816	4.35789
7_4661322_T_C	rs11973571	7	4661322	T	C	-0.0105	0.98912	0.968992	1.01112	0.179	11	rs11973571	0.3349	7	4661322	T	C	0.821	1.011	0.989	1.032	0.0105	0.0109	85934	401577	7	4661322	7	4661322	*	rs11973571	Y	7	4700953	chr7:4700953	rs11973571	t	c	0.8158	-0.0325	0.0083	8.524e-05	4700953	4661322	7	4661322	7	4661322	*	Y	-0.963303	-3.91566
7_4664602_C_T	rs188531795	7	4664602	C	T	0.0013	1.001	0.941	1.065	0.0201	10	rs188531795	0.9663	7	4664602	T	C	0.0201	1.001	0.941	1.065	0.0013	0.0315	85502	400497	7	4664602	7	4664602	*	rs188531795	Y	7	4704233	chr7:4704233	rs188531795	t	c	0.0223	0.1006	0.0228	1.046e-05	4704233	4664602	7	4664602	7	4664602	*	Y	0.0412698	4.41228
7_4666369_C_T	rs62452142	7	4666369	C	T	-0.0114	0.989	0.965	1.013	0.1265	10	rs62452142	0.3626	7	4666369	T	C	0.1265	0.989	0.965	1.013	-0.0114	0.0125	85934	401577	7	4666369	7	4666369	*	rs62452142	Y	7	4706000	chr7:4706000	rs62452142	t	c	0.1324	0.0415	0.0095	1.327e-05	4706000	4666369	7	4666369	7	4666369	*	Y	-0.912	4.36842
7_4668503_G_A	rs17828856	7	4668503	G	A	-0.011	0.989	0.965	1.014	0.127	10	rs17828856	0.3784	7	4668503	A	G	0.127	0.989	0.965	1.014	-0.011	0.0125	85934	401577	7	4668503	7	4668503	*	rs17828856	R	7	4708134	chr7:4708134	rs17828856	a	g	0.1327	0.0399	0.0095	2.818e-05	4708134	4668503	7	4668503	7	4668503	*	R	-0.88	4.2
7_4669243_G_C	rs74404541	7	4669243	G	C	-0.0108	0.989	0.965	1.014	0.1273	5	rs74404541	0.3875	7	4669243	C	G	0.1273	0.989	0.965	1.014	-0.0108	0.0125	85934	401577	7	4669243	7	4669243	*	rs74404541	V	7	4708874	chr7:4708874	rs74404541	c	g	0.1341	0.0426	0.0097	1.215e-05	4708874	4669243	7	4669243	7	4669243	*	V	-0.864	4.39175
7_4671538_T_C	rs17135019	7	4671538	T	C	-0.0124	0.988142	0.967118	1.00908	0.1799	11	rs17135019	0.2512	7	4671538	T	C	0.8201	1.012	0.991	1.034	0.0124	0.0108	85934	401577	7	4671538	7	4671538	*	rs17135019	Y	7	4711169	chr7:4711169	rs17135019	t	c	0.8149	-0.0314	0.0083	0.0001469	4711169	4671538	7	4671538	7	4671538	*	Y	-1.14815	-3.78313
7_4672420_G_A	rs28642972	7	4672420	G	A	-0.0128	0.987	0.963	1.012	0.1292	10	rs28642972	0.306	7	4672420	A	G	0.1292	0.987	0.963	1.012	-0.0128	0.0125	85934	401577	7	4672420	7	4672420	*	rs28642972	R	7	4712051	chr7:4712051	rs28642972	a	g	0.1336	0.0416	0.0095	1.265e-05	4712051	4672420	7	4672420	7	4672420	*	R	-1.024	4.37895
7_4673089_C_T	rs62452147	7	4673089	C	T	-0.0131	0.987	0.966	1.008	0.1803	10	rs62452147	0.2305	7	4673089	T	C	0.1803	0.987	0.966	1.008	-0.0131	0.0109	85934	401577	7	4673089	7	4673089	*	rs62452147	Y	7	4712720	chr7:4712720	rs62452147	t	c	0.1851	0.0316	0.0083	0.0001333	4712720	4673089	7	4673089	7	4673089	*	Y	-1.20183	3.80723
7_4673388_A_G	rs57886267	7	4673388	A	G	-0.0128	0.987167	0.966184	1.00908	0.1805	11	rs57886267	0.2421	7	4673388	A	G	0.8195	1.013	0.991	1.035	0.0128	0.0109	85934	401577	7	4673388	7	4673388	*	rs57886267	R	7	4713019	chr7:4713019	rs57886267	a	g	0.8145	-0.0322	0.0084	0.0001209	4713019	4673388	7	4673388	7	4673388	*	R	-1.17431	-3.83333
7_4673752_G_T	rs4486083	7	4673752	G	T	-0.0131	0.987	0.966	1.008	0.1789	10	rs4486083	0.2311	7	4673752	T	G	0.1789	0.987	0.966	1.008	-0.0131	0.0109	85934	401577	7	4673752	7	4673752	*	rs4486083	K	7	4713383	chr7:4713383	rs4486083	t	g	0.1851	0.0329	0.0084	8.573e-05	4713383	4673752	7	4673752	7	4673752	*	K	-1.20183	3.91667
7_4674044_A_C	rs11505529	7	4674044	A	C	-0.0129	0.987167	0.966184	1.00806	0.1806	11	rs11505529	0.2394	7	4674044	A	C	0.8194	1.013	0.992	1.035	0.0129	0.0109	85934	401577	7	4674044	7	4674044	*	rs11505529	M	7	4713675	chr7:4713675	rs11505529	a	c	0.8147	-0.0328	0.0084	9.008e-05	4713675	4674044	7	4674044	7	4674044	*	M	-1.18349	-3.90476
7_4674309_T_C	rs62452149	7	4674309	T	C	-0.0121	0.988142	0.96432	1.01215	0.129	11	rs62452149	0.3331	7	4674309	T	C	0.871	1.012	0.988	1.037	0.0121	0.0125	85934	401577	7	4674309	7	4674309	*	rs62452149	Y	7	4713940	chr7:4713940	rs62452149	t	c	0.8663	-0.0416	0.0095	1.265e-05	4713940	4674309	7	4674309	7	4674309	*	Y	-0.968	-4.37895
7_4675054_G_A	rs28378766	7	4675054	G	A	-0.0116	0.988	0.964	1.013	0.1271	10	rs28378766	0.358	7	4675054	A	G	0.1271	0.988	0.964	1.013	-0.0116	0.0126	85934	401577	7	4675054	7	4675054	*	rs28378766	R	7	4714685	chr7:4714685	rs28378766	a	g	0.1332	0.0427	0.0095	7.41e-06	4714685	4675054	7	4675054	7	4675054	*	R	-0.920635	4.49474
7_4678744_C_T	rs62452150	7	4678744	C	T	-0.0117	0.988	0.962	1.016	0.105	10	rs62452150	0.3976	7	4678744	T	C	0.105	0.988	0.962	1.016	-0.0117	0.0139	85934	401577	7	4678744	7	4678744	*	rs62452150	Y	7	4718375	chr7:4718375	rs62452150	t	c	0.1119	0.046	0.0105	1.116e-05	4718375	4678744	7	4678744	7	4678744	*	Y	-0.841727	4.38095
7_4683710_G_C	rs76497425	7	4683710	G	C	-0.0025	0.998	0.971	1.024	0.1113	5	rs76497425	0.8549	7	4683710	C	G	0.1113	0.998	0.971	1.024	-0.0025	0.0135	85934	401577	7	4683710	7	4683710	*	rs76497425	S	7	4723341	chr7:4723341	rs76497425	c	g	0.1118	0.0455	0.0105	1.389e-05	4723341	4683710	7	4683710	7	4683710	*	S	-0.185185	4.33333
7_4683712_T_C	rs75879914	7	4683712	T	C	-0.0023	0.998004	0.971817	1.02459	0.1114	11	rs75879914	0.8622	7	4683712	T	C	0.8886	1.002	0.976	1.029	0.0023	0.0135	85934	401577	7	4683712	7	4683712	*	rs75879914	Y	7	4723343	chr7:4723343	rs75879914	t	c	0.8881	-0.0456	0.0105	1.329e-05	4723343	4683712	7	4683712	7	4683712	*	Y	-0.17037	-4.34286
7_4686393_G_A	rs77185775	7	4686393	G	A	-0.0011	0.999	0.973	1.026	0.1086	10	rs77185775	0.9327	7	4686393	A	G	0.1086	0.999	0.973	1.026	-0.0011	0.0136	85934	401577	7	4686393	7	4686393	*	rs77185775	R	7	4726024	chr7:4726024	rs77185775	a	g	0.1098	0.0454	0.0106	1.761e-05	4726024	4686393	7	4686393	7	4686393	*	R	-0.0808824	4.28302
7_5028233_C_T	rs113490349	7	5028233	C	T	-0.0017	0.998	0.978	1.019	0.1774	10	rs113490349	0.8701	7	5028233	T	C	0.1774	0.998	0.978	1.019	-0.0017	0.0107	85934	401577	7	5028233	7	5028233	*	rs113490349	Y	7	5067864	chr7:5067864	rs113490349	t	c	0.186	-0.0289	0.0083	0.000476	5067864	5028233	7	5028233	7	5028233	*	Y	-0.158879	-3.48193
7_5177714_G_C	rs11771644	7	5177714	G	C	0.0167	1.017	1.001	1.033	0.5269	5	rs11771644	0.04258	7	5177714	C	G	0.5269	1.017	1.001	1.033	0.0167	0.0082	85934	401577	7	5177714	7	5177714	*	rs11771644	S	7	5217345	chr7:5217345	rs11771644	c	g	0.5273	-0.0228	0.0065	0.0004443	5217345	5177714	7	5177714	7	5177714	*	S	2.03659	-3.50769
7_5180506_C_T	rs13221361	7	5180506	C	T	-0.0085	0.992	0.969	1.015	0.1429	10	rs13221361	0.4677	7	5180506	T	C	0.1429	0.992	0.969	1.015	-0.0085	0.0117	85665	400902	7	5180506	7	5180506	*	rs13221361	Y	7	5220137	chr7:5220137	rs13221361	t	c	0.1466	0.0352	0.009	9.26e-05	5220137	5180506	7	5180506	7	5180506	*	Y	-0.726496	3.91111
7_5180689_A_G	rs13235458	7	5180689	A	G	-0.0038	0.996016	0.97371	1.01937	0.1468	11	rs13235458	0.742	7	5180689	A	G	0.8532	1.004	0.981	1.027	0.0038	0.0116	85665	400902	7	5180689	7	5180689	*	rs13235458	R	7	5220320	chr7:5220320	rs13235458	a	g	0.8505	-0.0332	0.009	0.0002268	5220320	5180689	7	5180689	7	5180689	*	R	-0.327586	-3.68889
7_5180769_G_A	rs13223364	7	5180769	G	A	-0.005	0.995	0.973	1.018	0.1485	10	rs13223364	0.6648	7	5180769	A	G	0.1485	0.995	0.973	1.018	-0.005	0.0115	85665	400902	7	5180769	7	5180769	*	rs13223364	R	7	5220400	chr7:5220400	rs13223364	a	g	0.1511	0.032	0.0089	0.0003236	5220400	5180769	7	5180769	7	5180769	*	R	-0.434783	3.59551
7_5181869_C_G	rs13228160	7	5181869	C	G	-0.0041	0.996016	0.97371	1.01833	0.1455	6	rs13228160	0.7212	7	5181869	C	G	0.8545	1.004	0.982	1.027	0.0041	0.0116	85665	400902	7	5181869	7	5181869	*	rs13228160	S	7	5221500	chr7:5221500	rs13228160	c	g	0.8491	-0.0349	0.0094	0.0002125	5221500	5181869	7	5181869	7	5181869	*	S	-0.353448	-3.71277
7_5182476_A_G	rs6952048	7	5182476	A	G	-0.0035	0.996016	0.97371	1.01937	0.1469	11	rs6952048	0.7636	7	5182476	A	G	0.8531	1.004	0.981	1.027	0.0035	0.0116	85665	400902	7	5182476	7	5182476	*	rs6952048	R	7	5222107	chr7:5222107	rs6952048	a	g	0.8505	-0.0338	0.0089	0.0001459	5222107	5182476	7	5182476	7	5182476	*	R	-0.301724	-3.79775
7_5182774_T_C	rs13221689	7	5182774	T	C	-0.0043	0.996016	0.97371	1.01833	0.1475	11	rs13221689	0.7122	7	5182774	T	C	0.8525	1.004	0.982	1.027	0.0043	0.0116	85665	400902	7	5182774	7	5182774	*	rs13221689	Y	7	5222405	chr7:5222405	rs13221689	t	c	0.8505	-0.0336	0.009	0.0001903	5222405	5182774	7	5182774	7	5182774	*	Y	-0.37069	-3.73333
7_5183469_G_A	rs13231863	7	5183469	G	A	-0.0039	0.996	0.974	1.019	0.1469	10	rs13231863	0.7343	7	5183469	A	G	0.1469	0.996	0.974	1.019	-0.0039	0.0116	85665	400902	7	5183469	7	5183469	*	rs13231863	R	7	5223100	chr7:5223100	rs13231863	a	g	0.1496	0.0339	0.009	0.0001667	5223100	5183469	7	5183469	7	5183469	*	R	-0.336207	3.76667
7_5184383_G_C	rs34188505	7	5184383	G	C	-0.0039	0.996	0.974	1.019	0.1469	5	rs34188505	0.7362	7	5184383	C	G	0.1469	0.996	0.974	1.019	-0.0039	0.0116	85665	400902	7	5184383	7	5184383	*	rs34188505	S	7	5224014	chr7:5224014	rs34188505	c	g	0.1495	0.0335	0.009	0.0001989	5224014	5184383	7	5184383	7	5184383	*	S	-0.336207	3.72222
7_5184776_G_T	rs6955907	7	5184776	G	T	-0.0045	0.996	0.973	1.018	0.1472	10	rs6955907	0.698	7	5184776	T	G	0.1472	0.996	0.973	1.018	-0.0045	0.0115	85665	400902	7	5184776	7	5184776	*	rs6955907	K	7	5224407	chr7:5224407	rs6955907	t	g	0.1495	0.0332	0.009	0.0002268	5224407	5184776	7	5184776	7	5184776	*	K	-0.391304	3.68889
7_5184957_G_A	rs13245737	7	5184957	G	A	-0.005	0.995	0.972	1.018	0.1424	10	rs13245737	0.6726	7	5184957	A	G	0.1424	0.995	0.972	1.018	-0.005	0.0117	85665	400902	7	5184957	7	5184957	*	rs13245737	R	7	5224588	chr7:5224588	rs13245737	a	g	0.146	0.0346	0.009	0.0001218	5224588	5184957	7	5184957	7	5184957	*	R	-0.42735	3.84444
7_5187102_T_C	rs35470558	7	5187102	T	C	-0.0059	0.994036	0.971817	1.01729	0.1446	11	rs35470558	0.6119	7	5187102	T	C	0.8554	1.006	0.983	1.029	0.0059	0.0116	85665	400902	7	5187102	7	5187102	*	rs35470558	Y	7	5226733	chr7:5226733	rs35470558	t	c	0.8504	-0.033	0.009	0.0002475	5226733	5187102	7	5187102	7	5187102	*	Y	-0.508621	-3.66667
7_5187143_G_A	rs61199576	7	5187143	G	A	-0.0044	0.996	0.973	1.019	0.1472	10	rs61199576	0.7027	7	5187143	A	G	0.1472	0.996	0.973	1.019	-0.0044	0.0116	85665	400902	7	5187143	7	5187143	*	rs61199576	R	7	5226774	chr7:5226774	rs61199576	a	g	0.1502	0.032	0.009	0.0003797	5226774	5187143	7	5187143	7	5187143	*	R	-0.37931	3.55556
7_5187195_G_C	rs35700108	7	5187195	G	C	-0.0058	0.994	0.972	1.017	0.1446	5	rs35700108	0.6182	7	5187195	C	G	0.1446	0.994	0.972	1.017	-0.0058	0.0116	85665	400902	7	5187195	7	5187195	*	rs35700108	S	7	5226826	chr7:5226826	rs35700108	c	g	0.1496	0.0328	0.009	0.0002698	5226826	5187195	7	5187195	7	5187195	*	S	-0.5	3.64444
7_5187291_C_A	rs34967089	7	5187291	C	A	-0.0056	0.994	0.972	1.017	0.146	10	rs34967089	0.6323	7	5187291	A	C	0.146	0.994	0.972	1.017	-0.0056	0.0116	85665	400902	7	5187291	7	5187291	*	rs34967089	M	7	5226922	chr7:5226922	rs34967089	a	c	0.1498	0.0328	0.009	0.0002698	5226922	5187291	7	5187291	7	5187291	*	M	-0.482759	3.64444
7_5188125_C_T	rs13231182	7	5188125	C	T	-0.0049	0.995	0.973	1.018	0.1446	10	rs13231182	0.6766	7	5188125	T	C	0.1446	0.995	0.973	1.018	-0.0049	0.0116	85665	400902	7	5188125	7	5188125	*	rs13231182	B	7	5227756	chr7:5227756	rs13231182	t	c	0.151	0.0338	0.0095	0.000389	5227756	5188125	7	5188125	7	5188125	*	B	-0.422414	3.55789
7_5188228_C_T	rs13231298	7	5188228	C	T	-0.0026	0.997	0.975	1.02	0.1479	10	rs13231298	0.8238	7	5188228	T	C	0.1479	0.997	0.975	1.02	-0.0026	0.0116	85665	400902	7	5188228	7	5188228	*	rs13231298	Y	7	5227859	chr7:5227859	rs13231298	t	c	0.1507	0.0315	0.009	0.0004683	5227859	5188228	7	5188228	7	5188228	*	Y	-0.224138	3.5
7_5188544_C_T	rs66569536	7	5188544	C	T	-0.0032	0.997	0.974	1.02	0.1472	10	rs66569536	0.7818	7	5188544	T	C	0.1472	0.997	0.974	1.02	-0.0032	0.0116	85665	400902	7	5188544	7	5188544	*	rs66569536	Y	7	5228175	chr7:5228175	rs66569536	t	c	0.1501	0.0322	0.009	0.0003489	5228175	5188544	7	5188544	7	5188544	*	Y	-0.275862	3.57778
7_5222244_C_T	rs13246512	7	5222244	C	T	-0.0095	0.991	0.967	1.015	0.1248	10	rs13246512	0.4439	7	5222244	T	C	0.1248	0.991	0.967	1.015	-0.0095	0.0124	85665	400902	7	5222244	7	5222244	*	rs13246512	Y	7	5261875	chr7:5261875	rs13246512	t	c	0.1263	0.0364	0.0096	0.0001576	5261875	5222244	7	5222244	7	5222244	*	Y	-0.766129	3.79167
7_5223563_C_T	rs13223581	7	5223563	C	T	-0.0097	0.99	0.967	1.015	0.1276	10	rs13223581	0.43	7	5223563	T	C	0.1276	0.99	0.967	1.015	-0.0097	0.0123	85665	400902	7	5223563	7	5223563	*	rs13223581	Y	7	5263194	chr7:5263194	rs13223581	t	c	0.1282	0.0344	0.0096	0.0003554	5263194	5223563	7	5223563	7	5223563	*	Y	-0.788618	3.58333
7_5225691_G_A	rs34429686	7	5225691	G	A	-0.0108	0.989	0.966	1.014	0.126	10	rs34429686	0.3826	7	5225691	A	G	0.126	0.989	0.966	1.014	-0.0108	0.0124	85665	400902	7	5225691	7	5225691	*	rs34429686	R	7	5265322	chr7:5265322	rs34429686	a	g	0.1278	0.0347	0.0096	0.0003154	5265322	5225691	7	5225691	7	5225691	*	R	-0.870968	3.61458
7_6342311_G_A	rs6948491	7	6342311	G	A	-0.0155	0.985	0.968	1.002	0.3163	10	rs6948491	0.08072	7	6342311	A	G	0.3163	0.985	0.968	1.002	-0.0155	0.0089	85934	401577	7	6342311	7	6342311	*	rs6948491	R	7	6381942	chr7:6381942	rs6948491	a	g	0.3391	-0.0246	0.0068	0.0003008	6381942	6342311	7	6342311	7	6342311	*	R	-1.74157	-3.61765
7_6445565_C_T	rs12702510	7	6445565	C	T	0.0153	1.015	0.997	1.034	0.712	10	rs12702510	0.09204	7	6445565	T	C	0.712	1.015	0.997	1.034	0.0153	0.0091	85934	401577	7	6445565	7	6445565	*	rs12702510	Y	7	6485196	chr7:6485196	rs12702510	t	c	0.702	0.025	0.007	0.0003656	6485196	6445565	7	6445565	7	6445565	*	Y	1.68132	3.57143
7_7134411_G_C	rs35676440	7	7134411	G	C	-0.0027	0.997	0.975	1.02	0.1529	5	rs35676440	0.8168	7	7134411	C	G	0.1529	0.997	0.975	1.02	-0.0027	0.0116	85934	401577	7	7134411	7	7134411	*	rs35676440	S	7	7174042	chr7:7174042	rs35676440	c	g	0.1552	0.0347	0.0091	0.0001393	7174042	7134411	7	7134411	7	7134411	*	S	-0.232759	3.81319
7_7139771_G_A	rs35663821	7	7139771	G	A	0.0144	1.015	0.995	1.035	0.2134	10	rs35663821	0.1524	7	7139771	A	G	0.2134	1.015	0.995	1.035	0.0144	0.0101	85934	401577	7	7139771	7	7139771	*	rs35663821	R	7	7179402	chr7:7179402	rs35663821	a	g	0.2157	0.0309	0.0079	8.321e-05	7179402	7139771	7	7139771	7	7139771	*	R	1.42574	3.91139
7_7144404_C_T	rs9886123	7	7144404	C	T	0.0106	1.011	0.991	1.031	0.2027	10	rs9886123	0.2936	7	7144404	T	C	0.2027	1.011	0.991	1.031	0.0106	0.0101	85934	401577	7	7144404	7	7144404	*	rs9886123	Y	7	7184035	chr7:7184035	rs9886123	t	c	0.2053	0.0321	0.008	5.484e-05	7184035	7144404	7	7144404	7	7144404	*	Y	1.0495	4.0125
7_7145657_G_C	rs9886192	7	7145657	G	C	0.0101	1.01	0.99	1.03	0.2046	5	rs9886192	0.3138	7	7145657	C	G	0.2046	1.01	0.99	1.03	0.0101	0.0101	85934	401577	7	7145657	7	7145657	*	rs9886192	B	7	7185288	chr7:7185288	rs9886192	c	g	0.2078	0.0323	0.0079	3.901e-05	7185288	7145657	7	7145657	7	7145657	*	B	1	4.08861
7_7145708_C_T	rs9886002	7	7145708	C	T	0.0128	1.013	0.993	1.033	0.1971	10	rs9886002	0.2101	7	7145708	T	C	0.1971	1.013	0.993	1.033	0.0128	0.0102	85934	401577	7	7145708	7	7145708	*	rs9886002	Y	7	7185339	chr7:7185339	rs9886002	t	c	0.1993	0.0331	0.0081	4.032e-05	7185339	7145708	7	7145708	7	7145708	*	Y	1.2549	4.08642
7_7146041_G_A	rs35356155	7	7146041	G	A	0.0093	1.009	0.99	1.03	0.2013	10	rs35356155	0.3566	7	7146041	A	G	0.2013	1.009	0.99	1.03	0.0093	0.0101	85934	401577	7	7146041	7	7146041	*	rs35356155	R	7	7185672	chr7:7185672	rs35356155	a	g	0.2039	0.0317	0.0079	5.418e-05	7185672	7146041	7	7146041	7	7146041	*	R	0.920792	4.01266
7_7147596_T_A	rs10251813	7	7147596	T	A	0.0028	1.003	0.985	1.021	0.2884	5	rs10251813	0.7526	7	7147596	A	T	0.2884	1.003	0.985	1.021	0.0028	0.009	85934	401577	7	7147596	7	7147596	*	rs10251813	W	7	7187227	chr7:7187227	rs10251813	a	t	0.2929	0.0253	0.007	0.0003103	7187227	7147596	7	7147596	7	7147596	*	W	0.311111	3.61429
7_7148238_G_A	rs1574687	7	7148238	G	A	0.0084	1.008	0.989	1.028	0.2067	10	rs1574687	0.3977	7	7148238	A	G	0.2067	1.008	0.989	1.028	0.0084	0.01	85934	401577	7	7148238	7	7148238	*	rs1574687	R	7	7187869	chr7:7187869	rs1574687	a	g	0.2079	0.0309	0.0079	8.321e-05	7187869	7148238	7	7148238	7	7148238	*	R	0.84	3.91139
7_7149617_C_A	rs28520721	7	7149617	C	A	0.0105	1.011	0.991	1.031	0.1979	10	rs28520721	0.3016	7	7149617	A	C	0.1979	1.011	0.991	1.031	0.0105	0.0102	85934	401577	7	7149617	7	7149617	*	rs28520721	V	7	7189248	chr7:7189248	rs28520721	a	c	0.2021	0.0335	0.008	2.555e-05	7189248	7149617	7	7149617	7	7149617	*	V	1.02941	4.1875
7_7155049_T_C	rs12702584	7	7155049	T	C	0.0148	1.01523	0.995025	1.0352	0.1971	11	rs12702584	0.1488	7	7155049	T	C	0.8029	0.985	0.966	1.005	-0.0148	0.0102	85934	401577	7	7155049	7	7155049	*	rs12702584	Y	7	7194680	chr7:7194680	rs12702584	t	c	0.8005	-0.0295	0.008	0.0002095	7194680	7155049	7	7155049	7	7155049	*	Y	1.45098	-3.6875
7_7155128_C_T	rs10244129	7	7155128	C	T	-0.0128	0.987	0.969	1.006	0.7598	10	rs10244129	0.1853	7	7155128	T	C	0.7598	0.987	0.969	1.006	-0.0128	0.0096	85934	401577	7	7155128	7	7155128	*	rs10244129	Y	7	7194759	chr7:7194759	rs10244129	t	c	0.7605	-0.0271	0.0076	0.0003917	7194759	7155128	7	7155128	7	7155128	*	Y	-1.33333	-3.56579
7_7166909_T_C	rs1432197	7	7166909	T	C	-0.0059	0.994036	0.966184	1.02249	0.0891	11	rs1432197	0.678	7	7166909	T	C	0.9109	1.006	0.978	1.035	0.0059	0.0143	85934	401577	7	7166909	7	7166909	*	rs1432197	Y	7	7206540	chr7:7206540	rs1432197	t	c	0.9019	-0.04	0.0111	0.0003132	7206540	7166909	7	7166909	7	7166909	*	Y	-0.412587	-3.6036
7_7166911_A_G	rs1432196	7	7166911	A	G	-0.0131	0.987167	0.961538	1.01317	0.1055	11	rs1432196	0.322	7	7166911	A	G	0.8945	1.013	0.987	1.04	0.0131	0.0132	85934	401577	7	7166911	7	7166911	*	rs1432196	R	7	7206542	chr7:7206542	rs1432196	a	g	0.8854	-0.0473	0.0103	4.031e-06	7206542	7166911	7	7166911	7	7166911	*	R	-0.992424	-4.59223
7_7172309_G_A	rs12702586	7	7172309	G	A	-0.0089	0.991	0.967	1.016	0.115	10	rs12702586	0.4861	7	7172309	A	G	0.115	0.991	0.967	1.016	-0.0089	0.0127	85934	401577	7	7172309	7	7172309	*	rs12702586	R	7	7211940	chr7:7211940	rs12702586	a	g	0.1226	0.0457	0.0098	3.428e-06	7211940	7172309	7	7172309	7	7172309	*	R	-0.700787	4.66327
7_7174061_C_T	rs11773401	7	7174061	C	T	-0.0088	0.991	0.967	1.016	0.115	10	rs11773401	0.4893	7	7174061	T	C	0.115	0.991	0.967	1.016	-0.0088	0.0127	85934	401577	7	7174061	7	7174061	*	rs11773401	Y	7	7213692	chr7:7213692	rs11773401	t	c	0.1227	0.0462	0.0098	2.677e-06	7213692	7174061	7	7174061	7	7174061	*	Y	-0.692913	4.71429
7_7176935_T_G	rs11761684	7	7176935	T	G	-0.0081	0.992063	0.968054	1.01626	0.1203	11	rs11761684	0.5183	7	7176935	T	G	0.8797	1.008	0.984	1.033	0.0081	0.0125	85934	401577	7	7176935	7	7176935	*	rs11761684	K	7	7216566	chr7:7216566	rs11761684	t	g	0.8735	-0.0419	0.0097	1.685e-05	7216566	7176935	7	7176935	7	7176935	*	K	-0.648	-4.31959
7_7178165_T_G	rs11762665	7	7178165	T	G	-0.009	0.99108	0.967118	1.01626	0.117	11	rs11762665	0.4748	7	7178165	T	G	0.883	1.009	0.984	1.034	0.009	0.0126	85934	401577	7	7178165	7	7178165	*	rs11762665	D	7	7217796	chr7:7217796	rs11762665	t	g	0.8758	-0.0429	0.0098	1.307e-05	7217796	7178165	7	7178165	7	7178165	*	D	-0.714286	-4.37755
7_7182144_C_T	rs7803355	7	7182144	C	T	-0.0097	0.99	0.966	1.015	0.1178	10	rs7803355	0.4421	7	7182144	T	C	0.1178	0.99	0.966	1.015	-0.0097	0.0126	85934	401577	7	7182144	7	7182144	*	rs7803355	Y	7	7221775	chr7:7221775	rs7803355	t	c	0.1261	0.048	0.0097	8.245e-07	7221775	7182144	7	7182144	7	7182144	*	Y	-0.769841	4.94845
7_7182276_C_T	rs13229375	7	7182276	C	T	-0.0103	0.99	0.966	1.015	0.1172	10	rs13229375	0.4162	7	7182276	T	C	0.1172	0.99	0.966	1.015	-0.0103	0.0126	85934	401577	7	7182276	7	7182276	*	rs13229375	Y	7	7221907	chr7:7221907	rs13229375	t	c	0.1259	0.0477	0.0097	9.648e-07	7221907	7182276	7	7182276	7	7182276	*	Y	-0.81746	4.91753
7_7182321_A_T	rs13243458	7	7182321	A	T	-0.0102	0.990099	0.965251	1.0142	0.1172	6	rs13243458	0.4201	7	7182321	A	T	0.8828	1.01	0.986	1.036	0.0102	0.0126	85934	401577	7	7182321	7	7182321	*	rs13243458	W	7	7221952	chr7:7221952	rs13243458	a	t	0.874	-0.048	0.0097	8.245e-07	7221952	7182321	7	7182321	7	7182321	*	W	-0.809524	-4.94845
7_7183176_A_G	rs12702588	7	7183176	A	G	-0.0078	0.992063	0.976562	1.00806	0.4078	11	rs12702588	0.3444	7	7183176	A	G	0.5922	1.008	0.992	1.024	0.0078	0.0083	85934	401577	7	7183176	7	7183176	*	rs12702588	R	7	7222807	chr7:7222807	rs12702588	a	g	0.5872	-0.0233	0.0065	0.0003316	7222807	7183176	7	7183176	7	7183176	*	R	-0.939759	-3.58462
7_7183785_C_T	rs59076890	7	7183785	C	T	-0.0177	0.982	0.959	1.006	0.1256	10	rs59076890	0.1506	7	7183785	T	C	0.1256	0.982	0.959	1.006	-0.0177	0.0123	85934	401577	7	7183785	7	7183785	*	rs59076890	Y	7	7223416	chr7:7223416	rs59076890	t	c	0.1338	0.0459	0.0095	1.454e-06	7223416	7183785	7	7183785	7	7183785	*	Y	-1.43902	4.83158
7_7183913_G_A	rs73674679	7	7183913	G	A	-0.0229	0.977	0.953	1.002	0.1147	10	rs73674679	0.0733	7	7183913	A	G	0.1147	0.977	0.953	1.002	-0.0229	0.0128	85934	401577	7	7183913	7	7183913	*	rs73674679	R	7	7223544	chr7:7223544	rs73674679	a	g	0.1254	0.0514	0.0098	1.765e-07	7223544	7183913	7	7183913	7	7183913	*	R	-1.78906	5.2449
7_7184647_G_A	rs12538776	7	7184647	G	A	-0.023	0.977	0.953	1.002	0.1142	10	rs12538776	0.07189	7	7184647	A	G	0.1142	0.977	0.953	1.002	-0.023	0.0128	85934	401577	7	7184647	7	7184647	*	rs12538776	R	7	7224278	chr7:7224278	rs12538776	a	g	0.1253	0.0514	0.0098	1.765e-07	7224278	7184647	7	7184647	7	7184647	*	R	-1.79687	5.2449
7_7185229_T_G	rs11764437	7	7185229	T	G	-0.0232	0.977517	0.953289	1.002	0.1145	11	rs11764437	0.06913	7	7185229	T	G	0.8855	1.023	0.998	1.049	0.0232	0.0128	85934	401577	7	7185229	7	7185229	*	rs11764437	K	7	7224860	chr7:7224860	rs11764437	t	g	0.8743	-0.051	0.0098	2.197e-07	7224860	7185229	7	7185229	7	7185229	*	K	-1.8125	-5.20408
7_7186852_A_G	rs6950502	7	7186852	A	G	-0.0226	0.977517	0.953289	1.002	0.115	11	rs6950502	0.07598	7	7186852	A	G	0.885	1.023	0.998	1.049	0.0226	0.0128	85934	401577	7	7186852	7	7186852	*	rs6950502	R	7	7226483	chr7:7226483	rs6950502	a	g	0.8745	-0.0511	0.0098	2.08e-07	7226483	7186852	7	7186852	7	7186852	*	R	-1.76562	-5.21429
7_7186937_G_C	rs6967880	7	7186937	G	C	-0.0231	0.977	0.953	1.002	0.1142	5	rs6967880	0.07105	7	7186937	C	G	0.1142	0.977	0.953	1.002	-0.0231	0.0128	85934	401577	7	7186937	7	7186937	*	rs6967880	S	7	7226568	chr7:7226568	rs6967880	c	g	0.1254	0.051	0.0098	2.197e-07	7226568	7186937	7	7186937	7	7186937	*	S	-1.80469	5.20408
7_7188239_G_A	rs17164678	7	7188239	G	A	-0.0165	0.984	0.96	1.008	0.1256	10	rs17164678	0.1798	7	7188239	A	G	0.1256	0.984	0.96	1.008	-0.0165	0.0123	85934	401577	7	7188239	7	7188239	*	rs17164678	R	7	7227870	chr7:7227870	rs17164678	a	g	0.1338	0.0456	0.0095	1.702e-06	7227870	7188239	7	7188239	7	7188239	*	R	-1.34146	4.8
7_7189193_A_T	rs11767455	7	7189193	A	T	-0.0174	0.982318	0.958773	1.00705	0.1229	6	rs11767455	0.1609	7	7189193	A	T	0.8771	1.018	0.993	1.043	0.0174	0.0124	85934	401577	7	7189193	7	7189193	*	rs11767455	W	7	7228824	chr7:7228824	rs11767455	a	t	0.8679	-0.0467	0.0095	9.516e-07	7228824	7189193	7	7189193	7	7189193	*	W	-1.40323	-4.91579
7_7190003_G_C	rs1010365	7	7190003	G	C	-0.0167	0.983	0.96	1.007	0.1257	5	rs1010365	0.1752	7	7190003	C	G	0.1257	0.983	0.96	1.007	-0.0167	0.0123	85934	401577	7	7190003	7	7190003	*	rs1010365	S	7	7229634	chr7:7229634	rs1010365	c	g	0.1338	0.0459	0.0095	1.454e-06	7229634	7190003	7	7190003	7	7190003	*	S	-1.35772	4.83158
7_7190754_A_G	rs6971686	7	7190754	A	G	-0.023	0.977517	0.953289	1.002	0.1141	11	rs6971686	0.07183	7	7190754	A	G	0.8859	1.023	0.998	1.049	0.023	0.0128	85934	401577	7	7190754	7	7190754	*	rs6971686	R	7	7230385	chr7:7230385	rs6971686	a	g	0.8748	-0.0515	0.0098	1.671e-07	7230385	7190754	7	7190754	7	7190754	*	R	-1.79687	-5.2551
7_7191081_A_G	rs6972192	7	7191081	A	G	-0.0228	0.977517	0.953289	1.002	0.1141	11	rs6972192	0.07478	7	7191081	A	G	0.8859	1.023	0.998	1.049	0.0228	0.0128	85934	401577	7	7191081	7	7191081	*	rs6972192	R	7	7230712	chr7:7230712	rs6972192	a	g	0.8747	-0.0513	0.0098	1.865e-07	7230712	7191081	7	7191081	7	7191081	*	R	-1.78125	-5.23469
7_7192160_A_G	rs11770362	7	7192160	A	G	-0.0229	0.977517	0.953289	1.002	0.1141	11	rs11770362	0.07405	7	7192160	A	G	0.8859	1.023	0.998	1.049	0.0229	0.0128	85934	401577	7	7192160	7	7192160	*	rs11770362	R	7	7231791	chr7:7231791	rs11770362	a	g	0.8854	-0.0504	0.0105	1.482e-06	7231791	7192160	7	7192160	7	7192160	*	R	-1.78906	-4.8
7_7193289_A_G	rs4415231	7	7193289	A	G	-0.0229	0.977517	0.953289	1.002	0.1141	11	rs4415231	0.07399	7	7193289	A	G	0.8859	1.023	0.998	1.049	0.0229	0.0128	85934	401577	7	7193289	7	7193289	*	rs4415231	R	7	7232920	chr7:7232920	rs4415231	a	g	0.8747	-0.0516	0.0098	1.581e-07	7232920	7193289	7	7193289	7	7193289	*	R	-1.78906	-5.26531
7_7193962_T_G	rs2347889	7	7193962	T	G	-0.0225	0.977517	0.953289	1.00301	0.1141	11	rs2347889	0.07841	7	7193962	T	G	0.8859	1.023	0.997	1.049	0.0225	0.0128	85934	401577	7	7193962	7	7193962	*	rs2347889	K	7	7233593	chr7:7233593	rs2347889	t	g	0.8747	-0.052	0.0098	1.268e-07	7233593	7193962	7	7193962	7	7193962	*	K	-1.75781	-5.30612
7_7196267_C_T	rs57539236	7	7196267	C	T	-0.0226	0.978	0.953	1.002	0.1141	10	rs57539236	0.07799	7	7196267	T	C	0.1141	0.978	0.953	1.002	-0.0226	0.0128	85934	401577	7	7196267	7	7196267	*	rs57539236	H	7	7235898	chr7:7235898	rs57539236	t	c	0.1253	0.0517	0.0098	1.497e-07	7235898	7196267	7	7196267	7	7196267	*	H	-1.76562	5.27551
7_7196522_A_G	rs55809219	7	7196522	A	G	-0.0223	0.977517	0.953289	1.00301	0.1148	11	rs55809219	0.08078	7	7196522	A	G	0.8852	1.023	0.997	1.049	0.0223	0.0128	85934	401577	7	7196522	7	7196522	*	rs55809219	R	7	7236153	chr7:7236153	rs55809219	a	g	0.8746	-0.0517	0.0098	1.497e-07	7236153	7196522	7	7196522	7	7196522	*	R	-1.74219	-5.27551
7_7196929_T_A	rs7811886	7	7196929	T	A	-0.016	0.984	0.961	1.008	0.1256	5	rs7811886	0.1944	7	7196929	A	T	0.1256	0.984	0.961	1.008	-0.016	0.0123	85934	401577	7	7196929	7	7196929	*	rs7811886	W	7	7236560	chr7:7236560	rs7811886	a	t	0.1338	0.0465	0.0095	1.059e-06	7236560	7196929	7	7196929	7	7196929	*	W	-1.30081	4.89474
7_7197327_G_A	rs7789121	7	7197327	G	A	-0.0231	0.977	0.953	1.002	0.114	10	rs7789121	0.07158	7	7197327	A	G	0.114	0.977	0.953	1.002	-0.0231	0.0128	85934	401577	7	7197327	7	7197327	*	rs7789121	R	7	7236958	chr7:7236958	rs7789121	a	g	0.1252	0.0518	0.0098	1.416e-07	7236958	7197327	7	7197327	7	7197327	*	R	-1.80469	5.28571
7_7198476_A_G	rs11771193	7	7198476	A	G	-0.0232	0.977517	0.953289	1.002	0.114	11	rs11771193	0.07007	7	7198476	A	G	0.886	1.023	0.998	1.049	0.0232	0.0128	85934	401577	7	7198476	7	7198476	*	rs11771193	R	7	7238107	chr7:7238107	rs11771193	a	g	0.8747	-0.0519	0.0098	1.34e-07	7238107	7198476	7	7198476	7	7198476	*	R	-1.8125	-5.29592
7_7198993_A_C	rs11772040	7	7198993	A	C	-0.0236	0.976562	0.952381	1.001	0.1143	11	rs11772040	0.06509	7	7198993	A	C	0.8857	1.024	0.999	1.05	0.0236	0.0128	85934	401577	7	7198993	7	7198993	*	rs11772040	M	7	7238624	chr7:7238624	rs11772040	a	c	0.8746	-0.0519	0.0098	1.34e-07	7238624	7198993	7	7198993	7	7198993	*	M	-1.84375	-5.29592
7_7199009_T_G	rs11772803	7	7199009	T	G	-0.0225	0.977517	0.953289	1.00301	0.1146	11	rs11772803	0.07839	7	7199009	T	G	0.8854	1.023	0.997	1.049	0.0225	0.0128	85934	401577	7	7199009	7	7199009	*	rs11772803	K	7	7238640	chr7:7238640	rs11772803	t	g	0.8747	-0.0519	0.0098	1.34e-07	7238640	7199009	7	7199009	7	7199009	*	K	-1.75781	-5.29592
7_7199344_G_A	rs144071246	7	7199344	G	A	-0.0235	0.977	0.953	1.002	0.1138	10	rs144071246	0.06663	7	7199344	A	G	0.1138	0.977	0.953	1.002	-0.0235	0.0128	85934	401577	7	7199344	7	7199344	*	rs144071246	R	7	7238975	chr7:7238975	rs144071246	a	g	0.1258	0.0511	0.0098	2.08e-07	7238975	7199344	7	7199344	7	7199344	*	R	-1.83594	5.21429
7_7199873_T_G	rs2159193	7	7199873	T	G	-0.0239	0.976562	0.952381	1.001	0.1135	11	rs2159193	0.06218	7	7199873	T	G	0.8865	1.024	0.999	1.05	0.0239	0.0128	85934	401577	7	7199873	7	7199873	*	rs2159193	K	7	7239504	chr7:7239504	rs75096566	t	g	0.8748	-0.0518	0.0098	1.416e-07	7239504	7199873	7	7199873	7	7199873	*	K	-1.86719	-5.28571
7_7200212_A_G	rs4035244	7	7200212	A	G	-0.0229	0.977517	0.953289	1.002	0.1145	11	rs4035244	0.07351	7	7200212	A	G	0.8855	1.023	0.998	1.049	0.0229	0.0128	85934	401577	7	7200212	7	7200212	*	rs4035244	R	7	7239843	chr7:7239843	rs4035244	a	g	0.8746	-0.0519	0.0098	1.34e-07	7239843	7200212	7	7200212	7	7200212	*	R	-1.78906	-5.29592
7_7201476_G_A	rs75439000	7	7201476	G	A	-0.0168	0.983	0.96	1.008	0.1245	10	rs75439000	0.1751	7	7201476	A	G	0.1245	0.983	0.96	1.008	-0.0168	0.0124	85934	401577	7	7201476	7	7201476	*	rs75439000	R	7	7241107	chr7:7241107	rs75439000	a	g	0.1335	0.0466	0.0095	1.004e-06	7241107	7201476	7	7201476	7	7201476	*	R	-1.35484	4.90526
7_7201668_A_G	rs4724960	7	7201668	A	G	-0.0125	0.987167	0.970874	1.00402	0.3328	11	rs4724960	0.1472	7	7201668	A	G	0.6672	1.013	0.996	1.03	0.0125	0.0086	85934	401577	7	7201668	7	7201668	*	rs4724960	R	7	7241299	chr7:7241299	rs4724960	a	g	0.6593	-0.0245	0.0067	0.000256	7241299	7201668	7	7201668	7	7201668	*	R	-1.45349	-3.65672
7_7202044_A_G	rs73674686	7	7202044	A	G	-0.0243	0.97561	0.951475	1.001	0.1137	11	rs73674686	0.05748	7	7202044	A	G	0.8863	1.025	0.999	1.051	0.0243	0.0128	85934	401577	7	7202044	7	7202044	*	rs73674686	V	7	7241675	chr7:7241675	rs73674686	a	g	0.8748	-0.052	0.0098	1.268e-07	7241675	7202044	7	7202044	7	7202044	*	V	-1.89844	-5.30612
7_7202970_T_A	rs55873732	7	7202970	T	A	-0.0177	0.982	0.959	1.006	0.1254	5	rs55873732	0.1496	7	7202970	A	T	0.1254	0.982	0.959	1.006	-0.0177	0.0123	85934	401577	7	7202970	7	7202970	*	rs55873732	W	7	7242601	chr7:7242601	rs55873732	a	t	0.1339	0.0461	0.0095	1.309e-06	7242601	7202970	7	7202970	7	7202970	*	W	-1.43902	4.85263
7_7204592_G_A	rs6955941	7	7204592	G	A	-0.0232	0.977	0.953	1.002	0.1139	10	rs6955941	0.07001	7	7204592	A	G	0.1139	0.977	0.953	1.002	-0.0232	0.0128	85934	401577	7	7204592	7	7204592	*	rs6955941	R	7	7244223	chr7:7244223	rs6955941	a	g	0.1251	0.0519	0.0098	1.34e-07	7244223	7204592	7	7204592	7	7204592	*	R	-1.8125	5.29592
7_7204817_T_C	rs73674687	7	7204817	T	C	-0.0235	0.976562	0.952381	1.002	0.1135	11	rs73674687	0.06645	7	7204817	T	C	0.8865	1.024	0.998	1.05	0.0235	0.0128	85934	401577	7	7204817	7	7204817	*	rs73674687	Y	7	7244448	chr7:7244448	rs73674687	t	c	0.875	-0.0522	0.0098	1.134e-07	7244448	7204817	7	7204817	7	7204817	*	Y	-1.83594	-5.32653
7_7205849_A_G	rs56381638	7	7205849	A	G	-0.023	0.977517	0.953289	1.002	0.1139	11	rs56381638	0.07263	7	7205849	A	G	0.8861	1.023	0.998	1.049	0.023	0.0128	85934	401577	7	7205849	7	7205849	*	rs56381638	R	7	7245480	chr7:7245480	rs56381638	a	g	0.8749	-0.052	0.0098	1.268e-07	7245480	7205849	7	7205849	7	7205849	*	R	-1.79687	-5.30612
7_7206297_A_G	rs56288560	7	7206297	A	G	-0.0234	0.976562	0.952381	1.002	0.1142	11	rs56288560	0.06709	7	7206297	A	G	0.8858	1.024	0.998	1.05	0.0234	0.0128	85934	401577	7	7206297	7	7206297	*	rs56288560	R	7	7245928	chr7:7245928	rs56288560	a	g	0.8746	-0.0518	0.0098	1.416e-07	7245928	7206297	7	7206297	7	7206297	*	R	-1.82812	-5.28571
7_7206851_C_A	rs73674688	7	7206851	C	A	-0.0235	0.977	0.953	1.002	0.1133	10	rs73674688	0.06754	7	7206851	A	C	0.1133	0.977	0.953	1.002	-0.0235	0.0128	85934	401577	7	7206851	7	7206851	*	rs73674688	M	7	7246482	chr7:7246482	rs73674688	a	c	0.125	0.0518	0.0098	1.416e-07	7246482	7206851	7	7206851	7	7206851	*	M	-1.83594	5.28571
7_7206902_C_T	rs73674689	7	7206902	C	T	-0.0176	0.983	0.959	1.007	0.1255	10	rs73674689	0.1526	7	7206902	T	C	0.1255	0.983	0.959	1.007	-0.0176	0.0123	85934	401577	7	7206902	7	7206902	*	rs73674689	Y	7	7246533	chr7:7246533	rs73674689	t	c	0.1338	0.0464	0.0095	1.117e-06	7246533	7206902	7	7206902	7	7206902	*	Y	-1.43089	4.88421
7_7207468_G_C	rs80068521	7	7207468	G	C	-0.024	0.976	0.952	1.001	0.1142	5	rs80068521	0.06092	7	7207468	C	G	0.1142	0.976	0.952	1.001	-0.024	0.0128	85934	401577	7	7207468	7	7207468	*	rs80068521	S	7	7247099	chr7:7247099	rs80068521	c	g	0.1253	0.0517	0.0098	1.497e-07	7247099	7207468	7	7207468	7	7207468	*	S	-1.875	5.27551
7_7210116_A_G	rs11763876	7	7210116	A	G	-0.019	0.981354	0.956023	1.00705	0.1069	11	rs11763876	0.1477	7	7210116	A	G	0.8931	1.019	0.993	1.046	0.019	0.0131	85934	401577	7	7210116	7	7210116	*	rs11763876	R	7	7249747	chr7:7249747	rs11763876	a	g	0.892	-0.051	0.0107	1.793e-06	7249747	7210116	7	7210116	7	7210116	*	R	-1.45038	-4.76636
7_7210739_A_T	rs59388279	7	7210739	A	T	-0.0233	0.976562	0.952381	1.002	0.1136	6	rs59388279	0.06909	7	7210739	A	T	0.8864	1.024	0.998	1.05	0.0233	0.0128	85934	401577	7	7210739	7	7210739	*	rs59388279	W	7	7250370	chr7:7250370	rs59388279	a	t	0.8748	-0.0519	0.0098	1.34e-07	7250370	7210739	7	7210739	7	7210739	*	W	-1.82031	-5.29592
7_7211122_T_C	rs11765592	7	7211122	T	C	-0.0188	0.981354	0.956938	1.00705	0.11	11	rs11765592	0.148	7	7211122	T	C	0.89	1.019	0.993	1.045	0.0188	0.013	85934	401577	7	7211122	7	7211122	*	rs11765592	Y	7	7250753	chr7:7250753	rs11765592	t	c	0.8799	-0.0513	0.0099	2.503e-07	7250753	7211122	7	7211122	7	7211122	*	Y	-1.44615	-5.18182
7_7211722_A_G	rs73674691	7	7211722	A	G	-0.0226	0.977517	0.953289	1.002	0.1143	11	rs73674691	0.07683	7	7211722	A	G	0.8857	1.023	0.998	1.049	0.0226	0.0128	85934	401577	7	7211722	7	7211722	*	rs73674691	R	7	7251353	chr7:7251353	rs73674691	a	g	0.8747	-0.0518	0.0098	1.416e-07	7251353	7211722	7	7211722	7	7211722	*	R	-1.76562	-5.28571
7_7213889_C_T	rs2108791	7	7213889	C	T	-0.0155	0.985	0.961	1.009	0.1241	10	rs2108791	0.2101	7	7213889	T	C	0.1241	0.985	0.961	1.009	-0.0155	0.0124	85934	401577	7	7213889	7	7213889	*	rs2108791	Y	7	7253520	chr7:7253520	rs2108791	t	c	0.1326	0.0465	0.0095	1.059e-06	7253520	7213889	7	7213889	7	7213889	*	Y	-1.25	4.89474
7_7214389_G_A	rs55917630	7	7214389	G	A	-0.0203	0.98	0.955	1.005	0.1115	10	rs55917630	0.1161	7	7214389	A	G	0.1115	0.98	0.955	1.005	-0.0203	0.0129	85934	401577	7	7214389	7	7214389	*	rs55917630	R	7	7254020	chr7:7254020	rs55917630	a	g	0.1238	0.0515	0.0099	2.248e-07	7254020	7214389	7	7214389	7	7214389	*	R	-1.57364	5.20202
7_7214582_A_C	rs61244224	7	7214582	A	C	-0.0228	0.977517	0.953289	1.002	0.113	11	rs61244224	0.07687	7	7214582	A	C	0.887	1.023	0.998	1.049	0.0228	0.0129	85934	401577	7	7214582	7	7214582	*	rs61244224	M	7	7254213	chr7:7254213	rs61244224	a	c	0.8757	-0.0518	0.0098	1.416e-07	7254213	7214582	7	7214582	7	7214582	*	M	-1.76744	-5.28571
7_7215386_A_G	rs10238682	7	7215386	A	G	-0.0065	0.993049	0.97371	1.01317	0.2	11	rs10238682	0.5255	7	7215386	A	G	0.8	1.007	0.987	1.027	0.0065	0.0102	85934	401577	7	7215386	7	7215386	*	rs10238682	R	7	7255017	chr7:7255017	rs10238682	a	g	0.7986	-0.0323	0.008	4.926e-05	7255017	7215386	7	7215386	7	7215386	*	R	-0.637255	-4.0375
7_7215627_G_A	rs2159192	7	7215627	G	A	-0.0223	0.978	0.954	1.003	0.1148	10	rs2159192	0.07987	7	7215627	A	G	0.1148	0.978	0.954	1.003	-0.0223	0.0128	85934	401577	7	7215627	7	7215627	*	rs2159192	R	7	7255258	chr7:7255258	rs2159192	a	g	0.1255	0.0516	0.0098	1.581e-07	7255258	7215627	7	7215627	7	7215627	*	R	-1.74219	5.26531
7_7215868_T_G	rs2108789	7	7215868	T	G	-0.0226	0.977517	0.953289	1.002	0.1146	11	rs2108789	0.07678	7	7215868	T	G	0.8854	1.023	0.998	1.049	0.0226	0.0128	85934	401577	7	7215868	7	7215868	*	rs2108789	K	7	7255499	chr7:7255499	rs2108789	t	g	0.8745	-0.0518	0.0098	1.416e-07	7255499	7215868	7	7215868	7	7215868	*	K	-1.76562	-5.28571
7_7216556_G_T	rs56331533	7	7216556	G	T	-0.0199	0.98	0.956	1.005	0.1152	10	rs56331533	0.1182	7	7216556	T	G	0.1152	0.98	0.956	1.005	-0.0199	0.0127	85934	401577	7	7216556	7	7216556	*	rs56331533	K	7	7256187	chr7:7256187	rs56331533	t	g	0.1262	0.051	0.0098	2.197e-07	7256187	7216556	7	7216556	7	7216556	*	K	-1.56693	5.20408
7_7216673_A_G	rs4278083	7	7216673	A	G	-0.0197	0.980392	0.956023	1.00503	0.1152	11	rs4278083	0.1228	7	7216673	A	G	0.8848	1.02	0.995	1.046	0.0197	0.0127	85934	401577	7	7216673	7	7216673	*	rs4278083	R	7	7256304	chr7:7256304	rs4278083	a	g	0.8738	-0.0512	0.0098	1.97e-07	7256304	7216673	7	7216673	7	7216673	*	R	-1.55118	-5.22449
7_7217097_T_C	rs4527791	7	7217097	T	C	-0.0058	0.994036	0.974659	1.0142	0.2	11	rs4527791	0.5712	7	7217097	T	C	0.8	1.006	0.986	1.026	0.0058	0.0102	85934	401577	7	7217097	7	7217097	*	rs4527791	Y	7	7256728	chr7:7256728	rs4527791	t	c	0.7989	-0.0318	0.0079	5.131e-05	7256728	7217097	7	7217097	7	7217097	*	Y	-0.568627	-4.02532
7_7217197_C_T	rs12702594	7	7217197	C	T	-0.0092	0.991	0.971	1.011	0.1881	10	rs12702594	0.3738	7	7217197	T	C	0.1881	0.991	0.971	1.011	-0.0092	0.0104	85934	401577	7	7217197	7	7217197	*	rs12702594	Y	7	7256828	chr7:7256828	rs12702594	t	c	0.1923	0.0355	0.0082	1.381e-05	7256828	7217197	7	7217197	7	7217197	*	Y	-0.884615	4.32927
7_7219270_T_C	rs2108788	7	7219270	T	C	-0.0177	0.982318	0.957854	1.00705	0.1134	11	rs2108788	0.1685	7	7219270	T	C	0.8866	1.018	0.993	1.044	0.0177	0.0128	85934	401577	7	7219270	7	7219270	*	rs2108788	Y	7	7258901	chr7:7258901	rs2108788	t	c	0.8745	-0.0499	0.0098	3.976e-07	7258901	7219270	7	7219270	7	7219270	*	Y	-1.38281	-5.09184
7_7220530_T_A	rs58407878	7	7220530	T	A	-0.0184	0.982	0.96	1.004	0.1507	5	rs58407878	0.1061	7	7220530	A	T	0.1507	0.982	0.96	1.004	-0.0184	0.0114	85934	401577	7	7220530	7	7220530	*	rs58407878	W	7	7260161	chr7:7260161	rs58407878	a	t	0.1613	0.0372	0.0088	2.34e-05	7260161	7220530	7	7220530	7	7220530	*	W	-1.61404	4.22727
7_7220573_A_G	rs58096502	7	7220573	A	G	-0.0185	0.981354	0.960615	1.00402	0.1521	11	rs58096502	0.1025	7	7220573	A	G	0.8479	1.019	0.996	1.041	0.0185	0.0113	85934	401577	7	7220573	7	7220573	*	rs58096502	R	7	7260204	chr7:7260204	rs58096502	a	g	0.8378	-0.0373	0.0088	2.225e-05	7260204	7220573	7	7220573	7	7220573	*	R	-1.63717	-4.23864
7_7221022_G_A	rs11772534	7	7221022	G	A	-0.0181	0.982	0.961	1.004	0.1517	10	rs11772534	0.1093	7	7221022	A	G	0.1517	0.982	0.961	1.004	-0.0181	0.0113	85934	401577	7	7221022	7	7221022	*	rs11772534	R	7	7260653	chr7:7260653	rs11772534	a	g	0.1621	0.0374	0.0088	2.115e-05	7260653	7221022	7	7221022	7	7221022	*	R	-1.60177	4.25
7_7223346_A_G	rs11771426	7	7223346	A	G	-0.0172	0.983284	0.958773	1.00806	0.1159	11	rs11771426	0.1762	7	7223346	A	G	0.8841	1.017	0.992	1.043	0.0172	0.0127	85934	401577	7	7223346	7	7223346	*	rs11771426	R	7	7262977	chr7:7262977	rs11771426	a	g	0.8733	-0.0497	0.0098	4.423e-07	7262977	7223346	7	7223346	7	7223346	*	R	-1.35433	-5.07143
7_7224451_A_G	rs76450081	7	7224451	A	G	-0.0143	0.986193	0.965251	1.00705	0.1681	11	rs76450081	0.1879	7	7224451	A	G	0.8319	1.014	0.993	1.036	0.0143	0.0109	85934	401577	7	7224451	7	7224451	*	rs76450081	R	7	7264082	chr7:7264082	rs76450081	a	g	0.8206	-0.0335	0.0089	0.0001671	7264082	7224451	7	7224451	7	7224451	*	R	-1.31193	-3.76404
7_7228416_A_G	rs6943933	7	7228416	A	G	-0.0182	0.982318	0.960615	1.00402	0.1492	11	rs6943933	0.1098	7	7228416	A	G	0.8508	1.018	0.996	1.041	0.0182	0.0114	85934	401577	7	7228416	7	7228416	*	rs6943933	R	7	7268047	chr7:7268047	rs6943933	a	g	0.8395	-0.0367	0.0088	3.008e-05	7268047	7228416	7	7228416	7	7228416	*	R	-1.59649	-4.17045
7_7229540_T_C	rs11772919	7	7229540	T	C	-0.021	0.979432	0.957854	1.001	0.1495	11	rs11772919	0.06512	7	7229540	T	C	0.8505	1.021	0.999	1.044	0.021	0.0114	85934	401577	7	7229540	7	7229540	*	rs11772919	Y	7	7269171	chr7:7269171	rs11772919	t	c	0.8391	-0.0385	0.0088	1.201e-05	7269171	7229540	7	7229540	7	7229540	*	Y	-1.84211	-4.375
7_7233928_G_T	rs1008898	7	7233928	G	T	-0.0073	0.993	0.973	1.013	0.1988	10	rs1008898	0.4745	7	7233928	T	G	0.1988	0.993	0.973	1.013	-0.0073	0.0102	85934	401577	7	7233928	7	7233928	*	rs1008898	K	7	7273559	chr7:7273559	rs1008898	t	g	0.202	0.03	0.008	0.0001632	7273559	7233928	7	7233928	7	7233928	*	K	-0.715686	3.75
7_7236473_T_C	rs58529061	7	7236473	T	C	-0.0146	0.985222	0.96432	1.00705	0.1663	11	rs58529061	0.1825	7	7236473	T	C	0.8337	1.015	0.993	1.037	0.0146	0.0109	85934	401577	7	7236473	7	7236473	*	rs58529061	Y	7	7276104	chr7:7276104	rs58529061	t	c	0.8258	-0.0302	0.0085	0.0003695	7276104	7236473	7	7236473	7	7236473	*	Y	-1.33945	-3.55294
7_7237321_C_A	rs4141099	7	7237321	C	A	-0.0175	0.983	0.961	1.005	0.1446	10	rs4141099	0.1309	7	7237321	A	C	0.1446	0.983	0.961	1.005	-0.0175	0.0116	85934	401577	7	7237321	7	7237321	*	rs4141099	M	7	7276952	chr7:7276952	rs4141099	a	c	0.1576	0.0373	0.0089	2.775e-05	7276952	7237321	7	7237321	7	7237321	*	M	-1.50862	4.19101
7_7237584_C_G	rs11771259	7	7237584	C	G	-0.0056	0.994036	0.970874	1.01937	0.1214	6	rs11771259	0.6498	7	7237584	C	G	0.8786	1.006	0.981	1.03	0.0056	0.0124	85934	401577	7	7237584	7	7237584	*	rs11771259	S	7	7277215	chr7:7277215	rs11771259	c	g	0.8695	-0.0428	0.0095	7.054e-06	7277215	7237584	7	7237584	7	7237584	*	S	-0.451613	-4.50526
7_7243938_G_A	rs1047763	7	7243938	G	A	-0.0146	0.986	0.964	1.007	0.1657	10	rs1047763	0.1832	7	7243938	A	G	0.1657	0.986	0.964	1.007	-0.0146	0.011	85934	401577	7	7243938	7	7243938	*	rs1047763	R	7	7283569	chr7:7283569	rs1047763	a	g	0.174	0.0312	0.0085	0.0002343	7283569	7243938	7	7243938	7	7243938	*	R	-1.32727	3.67059
7_7245549_G_A	rs11766771	7	7245549	G	A	-0.017	0.983	0.961	1.005	0.1492	10	rs11766771	0.1357	7	7245549	A	G	0.1492	0.983	0.961	1.005	-0.017	0.0114	85934	401577	7	7245549	7	7245549	*	rs11766771	R	7	7285180	chr7:7285180	rs11766771	a	g	0.1604	0.037	0.0089	3.218e-05	7285180	7245549	7	7245549	7	7245549	*	R	-1.49123	4.1573
7_7246627_G_A	rs5010184	7	7246627	G	A	-0.0159	0.984	0.962	1.007	0.1442	10	rs5010184	0.1697	7	7246627	A	G	0.1442	0.984	0.962	1.007	-0.0159	0.0116	85934	401577	7	7246627	7	7246627	*	rs5010184	R	7	7286258	chr7:7286258	rs5010184	a	g	0.1572	0.0375	0.009	3.119e-05	7286258	7246627	7	7246627	7	7246627	*	R	-1.37069	4.16667
7_7249912_T_C	rs10952047	7	7249912	T	C	-0.0115	0.988142	0.965251	1.01215	0.1332	11	rs10952047	0.3376	7	7249912	T	C	0.8668	1.012	0.988	1.036	0.0115	0.012	85934	401577	7	7249912	7	7249912	*	rs10952047	Y	7	7289543	chr7:7289543	rs10952047	t	c	0.8589	-0.0395	0.0093	2.246e-05	7289543	7249912	7	7249912	7	7249912	*	Y	-0.958333	-4.24731
7_7250307_C_G	rs17318297	7	7250307	C	G	-0.0152	0.985222	0.959693	1.0101	0.1075	6	rs17318297	0.2454	7	7250307	C	G	0.8925	1.015	0.99	1.042	0.0152	0.0131	85934	401577	7	7250307	7	7250307	*	rs17318297	S	7	7289938	chr7:7289938	rs17318297	c	g	0.8815	-0.052	0.0101	2.299e-07	7289938	7250307	7	7250307	7	7250307	*	S	-1.16031	-5.14851
7_7251101_A_G	rs1468520	7	7251101	A	G	-0.0156	0.984252	0.96432	1.00604	0.1704	11	rs1468520	0.1497	7	7251101	A	G	0.8296	1.016	0.994	1.037	0.0156	0.0108	85934	401577	7	7251101	7	7251101	*	rs1468520	R	7	7290732	chr7:7290732	rs1468520	a	g	0.8221	-0.0309	0.0085	0.000269	7290732	7251101	7	7251101	7	7251101	*	R	-1.44444	-3.63529
7_7264511_C_T	rs10280773	7	7264511	C	T	0.0015	1.002	0.97	1.034	0.0686	10	rs10280773	0.9287	7	7264511	T	C	0.0686	1.002	0.97	1.034	0.0015	0.0164	85934	401577	7	7264511	7	7264511	*	rs10280773	Y	7	7304142	chr7:7304142	rs10280773	t	c	0.0789	0.0448	0.0125	0.0003236	7304142	7264511	7	7264511	7	7264511	*	Y	0.0914634	3.584
7_7275508_T_G	rs117738514	7	7275508	T	G	0.0262	1.02669	0.944287	1.11607	0.0124	11	rs117738514	0.5391	7	7275508	T	G	0.9876	0.974	0.896	1.059	-0.0262	0.0426	85502	400497	7	7275508	7	7275508	*	rs117738514	K	7	7315139	chr7:7315139	rs117738514	t	g	0.9644	-0.1095	0.0258	2.125e-05	7315139	7275508	7	7275508	7	7275508	*	K	0.615023	-4.24419
7_12209710_T_G	rs190060208	7	12209710	T	G	-0.1314	0.877193	0.782473	0.982318	0.0052	11	rs190060208	0.02349	7	12209710	T	G	0.9948	1.14	1.018	1.278	0.1314	0.058	84502	393181	7	12209710	7	12209710	*	rs190060208	K	7	12249336	chr7:12249336	rs190060208	t	g	0.9945	-0.1621	0.0453	0.0003495	12249336	12209710	7	12209710	7	12209710	*	K	-2.26552	-3.57837
7_12225600_T_G	rs184998949	7	12225600	T	G	-0.1322	0.876424	0.781861	0.982318	0.0052	11	rs184998949	0.02283	7	12225600	T	G	0.9948	1.141	1.018	1.279	0.1322	0.0581	84502	393181	7	12225600	7	12225600	*	rs184998949	K	7	12265226	chr7:12265226	rs184998949	t	g	0.9945	-0.1611	0.0454	0.0003922	12265226	12225600	7	12225600	7	12225600	*	K	-2.27539	-3.54846
7_12790006_G_A	rs7784931	7	12790006	G	A	0.0077	1.008	0.991	1.025	0.3615	10	rs7784931	0.3651	7	12790006	A	G	0.3615	1.008	0.991	1.025	0.0077	0.0085	85934	401577	7	12790006	7	12790006	*	rs7784931	R	7	12829631	chr7:12829631	rs7784931	a	g	0.3492	-0.0238	0.0067	0.0003827	12829631	12790006	7	12790006	7	12790006	*	R	0.905882	-3.55224
7_13428121_A_G	rs10275653	7	13428121	A	G	0.0417	1.04275	0.980392	1.10865	0.0175	11	rs10275653	0.1855	7	13428121	A	G	0.9825	0.959	0.902	1.02	-0.0417	0.0315	85771	401172	7	13428121	7	13428121	*	rs10275653	R	7	13467746	chr7:13467746	rs10275653	a	g	0.983	-0.1004	0.026	0.0001104	13467746	13428121	7	13428121	7	13428121	*	R	1.32381	-3.86154
7_13443185_C_T	rs17167136	7	13443185	C	T	0.0468	1.048	0.985	1.114	0.0175	10	rs17167136	0.1358	7	13443185	T	C	0.0175	1.048	0.985	1.114	0.0468	0.0314	85934	401577	7	13443185	7	13443185	*	rs17167136	B	7	13482810	chr7:13482810	rs17167136	t	c	0.0173	0.1009	0.0248	4.779e-05	13482810	13443185	7	13443185	7	13443185	*	B	1.49045	4.06855
7_13453789_C_G	rs1109597	7	13453789	C	G	0.0383	1.0395	0.977517	1.10375	0.0179	6	rs1109597	0.2187	7	13453789	C	G	0.9821	0.962	0.906	1.023	-0.0383	0.0311	85934	401577	7	13453789	7	13453789	*	rs1109597	S	7	13493414	chr7:13493414	rs1109597	c	g	0.9826	-0.1024	0.0246	3.158e-05	13493414	13453789	7	13453789	7	13453789	*	S	1.23151	-4.1626
7_13463544_A_G	rs17167172	7	13463544	A	G	-0.0124	0.988142	0.95511	1.02145	0.0628	11	rs17167172	0.4619	7	13463544	A	G	0.9372	1.012	0.979	1.047	0.0124	0.0169	85934	401577	7	13463544	7	13463544	*	rs17167172	D	7	13503169	chr7:13503169	rs17167172	a	g	0.9359	-0.0464	0.0132	0.0004362	13503169	13463544	7	13463544	7	13463544	*	D	-0.733728	-3.51515
7_13473151_C_G	rs10265877	7	13473151	C	G	0.027	1.02775	0.990099	1.0661	0.0497	6	rs10265877	0.1521	7	13473151	C	G	0.9503	0.973	0.938	1.01	-0.027	0.0189	85934	401577	7	13473151	7	13473151	*	rs10265877	S	7	13512776	chr7:13512776	rs10265877	c	g	0.95	-0.0549	0.0149	0.000222	13512776	13473151	7	13473151	7	13473151	*	S	1.42857	-3.68456
7_13473338_T_C	rs74721945	7	13473338	T	C	0.0278	1.02775	0.99108	1.06724	0.0487	11	rs74721945	0.1438	7	13473338	T	C	0.9513	0.973	0.937	1.009	-0.0278	0.019	85934	401577	7	13473338	7	13473338	*	rs74721945	Y	7	13512963	chr7:13512963	rs74721945	t	c	0.9502	-0.0547	0.0149	0.0002341	13512963	13473338	7	13473338	7	13473338	*	Y	1.46316	-3.67114
7_13491085_G_C	rs7778770	7	13491085	G	C	0.0162	1.016	0.996	1.037	0.7674	5	rs7778770	0.1094	7	13491085	C	G	0.7674	1.016	0.996	1.037	0.0162	0.0101	85934	401577	7	13491085	7	13491085	*	rs7778770	S	7	13530710	chr7:13530710	rs7778770	c	g	0.7667	0.0295	0.0077	0.0001404	13530710	13491085	7	13491085	7	13491085	*	S	1.60396	3.83117
7_13491568_C_T	rs10238387	7	13491568	C	T	0.0158	1.016	0.996	1.036	0.7672	10	rs10238387	0.1201	7	13491568	T	C	0.7672	1.016	0.996	1.036	0.0158	0.0101	85934	401577	7	13491568	7	13491568	*	rs10238387	Y	7	13531193	chr7:13531193	rs10238387	t	c	0.7665	0.0291	0.0077	0.0001728	13531193	13491568	7	13491568	7	13491568	*	Y	1.56436	3.77922
7_13492858_G_A	rs4311568	7	13492858	G	A	0.0157	1.016	0.996	1.036	0.7655	10	rs4311568	0.1202	7	13492858	A	G	0.7655	1.016	0.996	1.036	0.0157	0.0101	85934	401577	7	13492858	7	13492858	*	rs4311568	R	7	13532483	chr7:13532483	rs4311568	a	g	0.7663	0.0289	0.0077	0.0001915	13532483	13492858	7	13492858	7	13492858	*	R	1.55446	3.75325
7_13493389_C_T	rs6955999	7	13493389	C	T	0.0201	1.02	1	1.041	0.786	10	rs6955999	0.05317	7	13493389	T	C	0.786	1.02	1	1.041	0.0201	0.0104	85934	401577	7	13493389	7	13493389	*	rs6955999	Y	7	13533014	chr7:13533014	rs6955999	t	c	0.7852	0.0298	0.008	0.0001804	13533014	13493389	7	13493389	7	13493389	*	Y	1.93269	3.725
7_13494285_C_G	rs13245416	7	13494285	C	G	0.0155	1.01523	0.995025	1.03734	0.799	6	rs13245416	0.1435	7	13494285	C	G	0.201	0.985	0.964	1.005	-0.0155	0.0106	85934	401577	7	13494285	7	13494285	*	rs13245416	V	7	13533910	chr7:13533910	rs13245416	c	g	0.1943	-0.0292	0.0083	0.0004152	13533910	13494285	7	13494285	7	13494285	*	V	1.46226	-3.51807
7_13495908_G_A	rs7777140	7	13495908	G	A	0.0189	1.019	0.999	1.04	0.7866	10	rs7777140	0.06778	7	13495908	A	G	0.7866	1.019	0.999	1.04	0.0189	0.0104	85934	401577	7	13495908	7	13495908	*	rs7777140	R	7	13535533	chr7:13535533	rs7777140	a	g	0.7866	0.0304	0.008	0.0001333	13535533	13495908	7	13495908	7	13495908	*	R	1.81731	3.8
7_13497524_T_A	rs10429087	7	13497524	T	A	0.0148	1.015	0.994	1.036	0.8014	5	rs10429087	0.1624	7	13497524	A	T	0.8014	1.015	0.994	1.036	0.0148	0.0106	85934	401577	7	13497524	7	13497524	*	rs10429087	W	7	13537149	chr7:13537149	rs10429087	a	t	0.8068	0.0289	0.0082	0.0004021	13537149	13497524	7	13497524	7	13497524	*	W	1.39623	3.52439
7_13497883_C_G	rs10244692	7	13497883	C	G	0.0197	1.02041	0.998004	1.04167	0.8199	6	rs10244692	0.07229	7	13497883	C	G	0.1801	0.98	0.96	1.002	-0.0197	0.011	85934	401577	7	13497883	7	13497883	*	rs10244692	S	7	13537508	chr7:13537508	rs10244692	c	g	0.1756	-0.0297	0.0085	0.0004618	13537508	13497883	7	13497883	7	13497883	*	S	1.79091	-3.49412
7_13499076_T_A	rs6979402	7	13499076	T	A	0.0134	1.013	0.994	1.034	0.7676	5	rs6979402	0.1825	7	13499076	A	T	0.7676	1.013	0.994	1.034	0.0134	0.0101	85934	401577	7	13499076	7	13499076	*	rs6979402	W	7	13538701	chr7:13538701	rs6979402	a	t	0.7697	0.0298	0.0077	0.00012	13538701	13499076	7	13499076	7	13499076	*	W	1.32673	3.87013
7_13501249_A_C	rs4721231	7	13501249	A	C	0.0149	1.01523	0.994036	1.03627	0.8018	11	rs4721231	0.1601	7	13501249	A	C	0.1982	0.985	0.965	1.006	-0.0149	0.0106	85934	401577	7	13501249	7	13501249	*	rs4721231	M	7	13540874	chr7:13540874	rs4721231	a	c	0.1923	-0.0287	0.0082	0.000441	13540874	13501249	7	13501249	7	13501249	*	M	1.40566	-3.5
7_13506210_A_G	rs2466494	7	13506210	A	G	-0.017	0.983284	0.962464	1.00402	0.1734	11	rs2466494	0.1166	7	13506210	A	G	0.8266	1.017	0.996	1.039	0.017	0.0108	85934	401577	7	13506210	7	13506210	*	rs2466494	R	7	13545835	chr7:13545835	rs2466494	a	g	0.823	0.0292	0.0084	0.0004902	13545835	13506210	7	13506210	7	13506210	*	R	-1.57407	3.47619
7_13506672_C_A	rs2692477	7	13506672	C	A	-0.0145	0.986	0.966	1.006	0.1896	10	rs2692477	0.1684	7	13506672	A	C	0.1896	0.986	0.966	1.006	-0.0145	0.0105	85934	401577	7	13506672	7	13506672	*	rs2692477	M	7	13546297	chr7:13546297	rs2692477	a	c	0.1914	-0.0286	0.0082	0.0004618	13546297	13506672	7	13506672	7	13506672	*	M	-1.38095	-3.4878
7_13506957_C_T	rs2692478	7	13506957	C	T	-0.0181	0.982	0.961	1.003	0.1708	10	rs2692478	0.09748	7	13506957	T	C	0.1708	0.982	0.961	1.003	-0.0181	0.0109	85934	401577	7	13506957	7	13506957	*	rs2692478	Y	7	13546582	chr7:13546582	rs2692478	t	c	0.1737	-0.0309	0.0085	0.000269	13546582	13506957	7	13506957	7	13506957	*	Y	-1.66055	-3.63529
7_13508727_A_T	rs2692484	7	13508727	A	T	-0.0124	0.988142	0.967118	1.00806	0.1933	6	rs2692484	0.2354	7	13508727	A	T	0.8067	1.012	0.992	1.034	0.0124	0.0105	85934	401577	7	13508727	7	13508727	*	rs2692484	W	7	13548352	chr7:13548352	rs2692484	a	t	0.8049	0.0281	0.0081	0.0004913	13548352	13508727	7	13508727	7	13508727	*	W	-1.18095	3.46914
7_13509295_C_T	rs2466495	7	13509295	C	T	-0.0163	0.984	0.963	1.005	0.1744	10	rs2466495	0.1317	7	13509295	T	C	0.1744	0.984	0.963	1.005	-0.0163	0.0108	85934	401577	7	13509295	7	13509295	*	rs2466495	Y	7	13548920	chr7:13548920	rs2466495	t	c	0.1776	-0.0293	0.0084	0.0004687	13548920	13509295	7	13509295	7	13509295	*	Y	-1.50926	-3.4881
7_13509696_C_A	rs2692487	7	13509696	C	A	-0.0189	0.981	0.961	1.002	0.1721	10	rs2692487	0.08208	7	13509696	A	C	0.1721	0.981	0.961	1.002	-0.0189	0.0109	85934	401577	7	13509696	7	13509696	*	rs2692487	M	7	13549321	chr7:13549321	rs2692487	a	c	0.1752	-0.0301	0.0085	0.0003865	13549321	13509696	7	13509696	7	13509696	*	M	-1.73394	-3.54118
7_13510993_C_T	rs2692489	7	13510993	C	T	-0.0169	0.983	0.963	1.004	0.1736	10	rs2692489	0.1175	7	13510993	T	C	0.1736	0.983	0.963	1.004	-0.0169	0.0108	85934	401577	7	13510993	7	13510993	*	rs2692489	Y	7	13550618	chr7:13550618	rs2692489	t	c	0.1768	-0.0292	0.0084	0.0004902	13550618	13510993	7	13510993	7	13510993	*	Y	-1.56481	-3.47619
7_13515613_C_G	rs2723403	7	13515613	C	G	-0.0162	0.984252	0.963391	1.00503	0.1722	6	rs2723403	0.1342	7	13515613	C	G	0.8278	1.016	0.995	1.038	0.0162	0.0108	85934	401577	7	13515613	7	13515613	*	rs2723403	S	7	13555238	chr7:13555238	rs2723403	c	g	0.8244	0.0303	0.0085	0.0003533	13555238	13515613	7	13515613	7	13515613	*	S	-1.5	3.56471
7_13522609_C_T	rs2723487	7	13522609	C	T	-0.0172	0.983	0.962	1.004	0.1709	10	rs2723487	0.1134	7	13522609	T	C	0.1709	0.983	0.962	1.004	-0.0172	0.0109	85934	401577	7	13522609	7	13522609	*	rs2723487	Y	7	13562234	chr7:13562234	rs2723487	t	c	0.1743	-0.0303	0.0085	0.0003533	13562234	13522609	7	13522609	7	13522609	*	Y	-1.57798	-3.56471
7_13523126_G_T	rs1917724	7	13523126	G	T	-0.016	0.984	0.964	1.005	0.1718	10	rs1917724	0.1398	7	13523126	T	G	0.1718	0.984	0.964	1.005	-0.016	0.0108	85934	401577	7	13523126	7	13523126	*	rs1917724	K	7	13562751	chr7:13562751	rs1917724	t	g	0.1748	-0.0303	0.0085	0.0003533	13562751	13523126	7	13523126	7	13523126	*	K	-1.48148	-3.56471
7_13592168_G_T	rs35164665	7	13592168	G	T	-0.0174	0.983	0.962	1.004	0.1756	10	rs35164665	0.1135	7	13592168	T	G	0.1756	0.983	0.962	1.004	-0.0174	0.011	85934	401577	7	13592168	7	13592168	*	rs35164665	K	7	13631793	chr7:13631793	rs35164665	t	g	0.1808	-0.0321	0.0085	0.0001537	13631793	13592168	7	13592168	7	13592168	*	K	-1.58182	-3.77647
7_13789857_A_G	rs138348096	7	13789857	A	G	-0.031	0.969932	0.910747	1.03199	0.0164	11	rs138348096	0.3344	7	13789857	A	G	0.9836	1.031	0.969	1.098	0.031	0.0321	85665	400902	7	13789857	7	13789857	*	rs138348096	R	7	13829482	chr7:13829482	rs138348096	a	g	0.9814	0.1034	0.0246	2.641e-05	13829482	13789857	7	13789857	7	13789857	*	R	-0.965732	4.20325
7_13791938_C_T	rs141279070	7	13791938	C	T	-0.0291	0.971	0.912	1.035	0.0163	10	rs141279070	0.3653	7	13791938	T	C	0.0163	0.971	0.912	1.035	-0.0291	0.0322	85665	400902	7	13791938	7	13791938	*	rs141279070	Y	7	13831563	chr7:13831563	rs141279070	t	c	0.0186	-0.103	0.0246	2.838e-05	13831563	13791938	7	13791938	7	13791938	*	Y	-0.903727	-4.18699
7_13796372_C_T	rs143629274	7	13796372	C	T	-0.0298	0.971	0.911	1.034	0.0163	10	rs143629274	0.3527	7	13796372	T	C	0.0163	0.971	0.911	1.034	-0.0298	0.0321	85665	400902	7	13796372	7	13796372	*	rs143629274	Y	7	13835997	chr7:13835997	rs143629274	t	c	0.0186	-0.1014	0.0246	3.771e-05	13835997	13796372	7	13796372	7	13796372	*	Y	-0.928349	-4.12195
7_13799576_A_T	rs12669015	7	13799576	A	T	-0.0349	0.965251	0.907441	1.02775	0.0165	6	rs12669015	0.273	7	13799576	A	T	0.9835	1.036	0.973	1.102	0.0349	0.0319	85665	400902	7	13799576	7	13799576	*	rs12669015	W	7	13839201	chr7:13839201	rs12669015	a	t	0.9812	0.1015	0.0244	3.174e-05	13839201	13799576	7	13799576	7	13799576	*	W	-1.09404	4.15984
7_13799780_G_A	rs73269512	7	13799780	G	A	-0.0359	0.965	0.909	1.023	0.0194	10	rs73269512	0.234	7	13799780	A	G	0.0194	0.965	0.909	1.023	-0.0359	0.0301	85934	401577	7	13799780	7	13799780	*	rs73269512	R	7	13839405	chr7:13839405	rs73269512	a	g	0.0192	-0.0946	0.0241	8.554e-05	13839405	13799780	7	13799780	7	13799780	*	R	-1.19269	-3.92531
7_13799826_T_C	rs73269513	7	13799826	T	C	-0.0377	0.963391	0.908265	1.02145	0.0195	11	rs73269513	0.2089	7	13799826	T	C	0.9805	1.038	0.979	1.101	0.0377	0.03	85934	401577	7	13799826	7	13799826	*	rs73269513	Y	7	13839451	chr7:13839451	rs73269513	t	c	0.9808	0.0955	0.0241	7.318e-05	13839451	13799826	7	13799826	7	13799826	*	Y	-1.25667	3.96266
7_13801271_G_A	rs139539936	7	13801271	G	A	-0.0326	0.968	0.909	1.031	0.0164	10	rs139539936	0.3079	7	13801271	A	G	0.0164	0.968	0.909	1.031	-0.0326	0.032	85665	400902	7	13801271	7	13801271	*	rs139539936	R	7	13840896	chr7:13840896	rs139539936	a	g	0.0187	-0.1021	0.0245	3.082e-05	13840896	13801271	7	13801271	7	13801271	*	R	-1.01875	-4.16735
7_13801331_C_T	rs149990997	7	13801331	C	T	-0.0333	0.967	0.908	1.03	0.0163	10	rs149990997	0.2988	7	13801331	T	C	0.0163	0.967	0.908	1.03	-0.0333	0.032	85665	400902	7	13801331	7	13801331	*	rs149990997	Y	7	13840956	chr7:13840956	rs149990997	t	c	0.0187	-0.102	0.0245	3.138e-05	13840956	13801331	7	13801331	7	13801331	*	Y	-1.04062	-4.16327
7_13802614_C_T	rs183830925	7	13802614	C	T	-0.0327	0.968	0.909	1.03	0.0164	10	rs183830925	0.3073	7	13802614	T	C	0.0164	0.968	0.909	1.03	-0.0327	0.032	85665	400902	7	13802614	7	13802614	*	rs183830925	H	7	13842239	chr7:13842239	rs183830925	t	c	0.0187	-0.1019	0.0245	3.195e-05	13842239	13802614	7	13802614	7	13802614	*	H	-1.02187	-4.15918
7_13803313_C_G	rs145537769	7	13803313	C	G	-0.0274	0.972763	0.905797	1.04493	0.0127	6	rs145537769	0.4513	7	13803313	C	G	0.9873	1.028	0.957	1.104	0.0274	0.0364	85665	400902	7	13803313	7	13803313	*	rs145537769	S	7	13842938	chr7:13842938	rs145537769	c	g	0.9843	0.1023	0.0269	0.0001437	13842938	13803313	7	13803313	7	13803313	*	S	-0.752747	3.80297
7_13803610_G_C	rs141838107	7	13803610	G	C	-0.0263	0.974	0.914	1.039	0.0157	5	rs141838107	0.4216	7	13803610	C	G	0.0157	0.974	0.914	1.039	-0.0263	0.0327	85665	400902	7	13803610	7	13803610	*	rs141838107	S	7	13843235	chr7:13843235	rs141838107	c	g	0.0181	-0.0974	0.0249	9.282e-05	13843235	13803610	7	13803610	7	13803610	*	S	-0.804281	-3.91165
7_13803812_C_A	rs184610621	7	13803812	C	A	-0.0264	0.974	0.913	1.038	0.0157	10	rs184610621	0.42	7	13803812	A	C	0.0157	0.974	0.913	1.038	-0.0264	0.0327	85665	400902	7	13803812	7	13803812	*	rs184610621	M	7	13843437	chr7:13843437	rs184610621	a	c	0.0181	-0.0976	0.0249	8.978e-05	13843437	13803812	7	13803812	7	13803812	*	M	-0.807339	-3.91968
7_13803886_A_G	rs7811037	7	13803886	A	G	-0.0186	0.981354	0.922509	1.04493	0.0169	11	rs7811037	0.5595	7	13803886	A	G	0.9831	1.019	0.957	1.084	0.0186	0.0318	85934	401577	7	13803886	7	13803886	*	rs7811037	R	7	13843511	chr7:13843511	rs7811037	a	g	0.9817	0.0977	0.0247	7.689e-05	13843511	13803886	7	13803886	7	13803886	*	R	-0.584906	3.95547
7_13804148_T_C	rs140057587	7	13804148	T	C	-0.0326	0.968054	0.907441	1.03306	0.0154	11	rs140057587	0.3243	7	13804148	T	C	0.9846	1.033	0.968	1.102	0.0326	0.033	85665	400902	7	13804148	7	13804148	*	rs140057587	Y	7	13843773	chr7:13843773	rs140057587	t	c	0.982	0.0969	0.025	0.0001078	13843773	13804148	7	13804148	7	13804148	*	Y	-0.987879	3.876
7_13805467_A_G	rs138061931	7	13805467	A	G	-0.0349	0.965251	0.904977	1.03093	0.0154	11	rs138061931	0.291	7	13805467	A	G	0.9846	1.036	0.97	1.105	0.0349	0.0331	85665	400902	7	13805467	7	13805467	*	rs138061931	R	7	13845092	chr7:13845092	rs138061931	a	g	0.9819	0.0951	0.0249	0.0001354	13845092	13805467	7	13805467	7	13805467	*	R	-1.05438	3.81928
7_13812585_A_G	rs138350775	7	13812585	A	G	-0.0345	0.966184	0.905797	1.03093	0.0154	11	rs138350775	0.2976	7	13812585	A	G	0.9846	1.035	0.97	1.104	0.0345	0.0331	85665	400902	7	13812585	7	13812585	*	rs138350775	R	7	13852210	chr7:13852210	rs138350775	a	g	0.982	0.0946	0.025	0.0001566	13852210	13812585	7	13812585	7	13812585	*	R	-1.0423	3.784
7_13812661_C_A	rs143920145	7	13812661	C	A	-0.0323	0.968	0.907	1.033	0.0154	10	rs143920145	0.3296	7	13812661	A	C	0.0154	0.968	0.907	1.033	-0.0323	0.0331	85665	400902	7	13812661	7	13812661	*	rs143920145	M	7	13852286	chr7:13852286	rs143920145	a	c	0.018	-0.0946	0.025	0.0001566	13852286	13812661	7	13812661	7	13812661	*	M	-0.975831	-3.784
7_13812727_A_G	rs144321336	7	13812727	A	G	-0.0323	0.968054	0.907441	1.03306	0.0154	11	rs144321336	0.3285	7	13812727	A	G	0.9846	1.033	0.968	1.102	0.0323	0.0331	85665	400902	7	13812727	7	13812727	*	rs144321336	R	7	13852352	chr7:13852352	rs144321336	a	g	0.982	0.0945	0.025	0.0001591	13852352	13812727	7	13812727	7	13812727	*	R	-0.975831	3.78
7_13813285_T_G	rs139161446	7	13813285	T	G	-0.0318	0.968992	0.907441	1.03413	0.0153	11	rs139161446	0.338	7	13813285	T	G	0.9847	1.032	0.967	1.102	0.0318	0.0332	85665	400902	7	13813285	7	13813285	*	rs139161446	K	7	13852910	chr7:13852910	rs139161446	t	g	0.9821	0.0927	0.0251	0.0002251	13852910	13813285	7	13813285	7	13813285	*	K	-0.957831	3.69323
7_13813305_C_T	rs149910514	7	13813305	C	T	-0.0324	0.968	0.907	1.033	0.0153	10	rs149910514	0.3294	7	13813305	T	C	0.0153	0.968	0.907	1.033	-0.0324	0.0332	85665	400902	7	13813305	7	13813305	*	rs149910514	Y	7	13852930	chr7:13852930	rs149910514	t	c	0.018	-0.093	0.025	0.000202	13852930	13813305	7	13813305	7	13813305	*	Y	-0.975904	-3.72
7_13813363_A_G	rs144960570	7	13813363	A	G	-0.0324	0.968054	0.907441	1.03306	0.0154	11	rs144960570	0.3275	7	13813363	A	G	0.9846	1.033	0.968	1.102	0.0324	0.0331	85665	400902	7	13813363	7	13813363	*	rs144960570	R	7	13852988	chr7:13852988	rs144960570	a	g	0.982	0.0944	0.025	0.0001617	13852988	13813363	7	13813363	7	13813363	*	R	-0.978852	3.776
7_13813407_T_C	rs191479700	7	13813407	T	C	-0.0327	0.968054	0.907441	1.03306	0.0154	11	rs191479700	0.3237	7	13813407	T	C	0.9846	1.033	0.968	1.102	0.0327	0.0331	85665	400902	7	13813407	7	13813407	*	rs191479700	Y	7	13853032	chr7:13853032	rs191479700	t	c	0.982	0.0944	0.025	0.0001617	13853032	13813407	7	13813407	7	13813407	*	Y	-0.987915	3.776
7_13813530_A_G	rs184330171	7	13813530	A	G	-0.0314	0.968992	0.908265	1.03413	0.0155	11	rs184330171	0.3419	7	13813530	A	G	0.9845	1.032	0.967	1.101	0.0314	0.033	85665	400902	7	13813530	7	13813530	*	rs184330171	R	7	13853155	chr7:13853155	rs184330171	a	g	0.9819	0.094	0.0249	0.0001618	13853155	13813530	7	13813530	7	13813530	*	R	-0.951515	3.7751
7_13814041_C_T	rs186937687	7	13814041	C	T	-0.0329	0.968	0.907	1.032	0.0155	10	rs186937687	0.3201	7	13814041	T	C	0.0155	0.968	0.907	1.032	-0.0329	0.033	85665	400902	7	13814041	7	13814041	*	rs186937687	Y	7	13853666	chr7:13853666	rs186937687	t	c	0.0181	-0.0932	0.025	0.0001957	13853666	13814041	7	13814041	7	13814041	*	Y	-0.99697	-3.728
7_13814596_T_C	rs150213543	7	13814596	T	C	-0.0326	0.968054	0.907441	1.03306	0.0154	11	rs150213543	0.3257	7	13814596	T	C	0.9846	1.033	0.968	1.102	0.0326	0.0331	85665	400902	7	13814596	7	13814596	*	rs150213543	Y	7	13854221	chr7:13854221	rs150213543	t	c	0.982	0.094	0.025	0.0001724	13854221	13814596	7	13814596	7	13814596	*	Y	-0.984894	3.76
7_13814965_G_A	rs138456173	7	13814965	G	A	-0.032	0.969	0.908	1.033	0.0154	10	rs138456173	0.3334	7	13814965	A	G	0.0154	0.969	0.908	1.033	-0.032	0.0331	85665	400902	7	13814965	7	13814965	*	rs138456173	R	7	13854590	chr7:13854590	rs138456173	a	g	0.018	-0.0941	0.025	0.0001696	13854590	13814965	7	13814965	7	13814965	*	R	-0.966767	-3.764
7_13815203_T_C	rs139070944	7	13815203	T	C	-0.0323	0.968054	0.907441	1.03306	0.0154	11	rs139070944	0.329	7	13815203	T	C	0.9846	1.033	0.968	1.102	0.0323	0.0331	85665	400902	7	13815203	7	13815203	*	rs139070944	Y	7	13854828	chr7:13854828	rs139070944	t	c	0.982	0.0938	0.025	0.000178	13854828	13815203	7	13815203	7	13815203	*	Y	-0.975831	3.752
7_13816494_A_G	rs143259079	7	13816494	A	G	-0.0311	0.968992	0.908265	1.03413	0.0154	11	rs143259079	0.3476	7	13816494	A	G	0.9846	1.032	0.967	1.101	0.0311	0.0331	85665	400902	7	13816494	7	13816494	*	rs143259079	R	7	13856119	chr7:13856119	rs143259079	a	g	0.982	0.0927	0.025	0.0002118	13856119	13816494	7	13816494	7	13816494	*	R	-0.939577	3.708
7_13816615_C_T	rs140502310	7	13816615	C	T	-0.0347	0.966	0.905	1.03	0.0155	10	rs140502310	0.2924	7	13816615	T	C	0.0155	0.966	0.905	1.03	-0.0347	0.033	85665	400902	7	13816615	7	13816615	*	rs140502310	Y	7	13856240	chr7:13856240	rs140502310	t	c	0.018	-0.0922	0.0249	0.0002156	13856240	13816615	7	13816615	7	13816615	*	Y	-1.05152	-3.70281
7_13817812_T_A	rs147639015	7	13817812	T	A	-0.0313	0.969	0.908	1.034	0.0154	5	rs147639015	0.3445	7	13817812	A	T	0.0154	0.969	0.908	1.034	-0.0313	0.0331	85665	400902	7	13817812	7	13817812	*	rs147639015	W	7	13857437	chr7:13857437	rs147639015	a	t	0.018	-0.0923	0.025	0.0002256	13857437	13817812	7	13817812	7	13817812	*	W	-0.945619	-3.692
7_13818630_G_T	rs141343534	7	13818630	G	T	-0.0309	0.97	0.909	1.035	0.0153	10	rs141343534	0.3502	7	13818630	T	G	0.0153	0.97	0.909	1.035	-0.0309	0.0331	85665	400902	7	13818630	7	13818630	*	rs141343534	K	7	13858255	chr7:13858255	rs141343534	t	g	0.018	-0.0923	0.0249	0.0002122	13858255	13818630	7	13818630	7	13818630	*	K	-0.933535	-3.70683
7_13818861_G_T	rs145132482	7	13818861	G	T	-0.0309	0.97	0.909	1.035	0.0153	10	rs145132482	0.3501	7	13818861	T	G	0.0153	0.97	0.909	1.035	-0.0309	0.0331	85665	400902	7	13818861	7	13818861	*	rs145132482	K	7	13858486	chr7:13858486	rs145132482	t	g	0.018	-0.0922	0.025	0.0002292	13858486	13818861	7	13818861	7	13818861	*	K	-0.933535	-3.688
7_13819586_T_C	rs147374507	7	13819586	T	C	-0.0311	0.968992	0.908265	1.03413	0.0153	11	rs147374507	0.3472	7	13819586	T	C	0.9847	1.032	0.967	1.101	0.0311	0.0331	85665	400902	7	13819586	7	13819586	*	rs147374507	B	7	13859211	chr7:13859211	rs147374507	t	c	0.982	0.0919	0.025	0.0002402	13859211	13819586	7	13819586	7	13819586	*	B	-0.939577	3.676
7_13819608_T_C	rs138057042	7	13819608	T	C	-0.0322	0.968054	0.907441	1.03306	0.0154	11	rs138057042	0.3299	7	13819608	T	C	0.9846	1.033	0.968	1.102	0.0322	0.033	85665	400902	7	13819608	7	13819608	*	rs138057042	Y	7	13859233	chr7:13859233	rs138057042	t	c	0.982	0.0918	0.025	0.000244	13859233	13819608	7	13819608	7	13819608	*	Y	-0.975758	3.672
7_13821119_T_C	rs149000084	7	13821119	T	C	-0.0271	0.97371	0.912409	1.03842	0.0154	11	rs149000084	0.4125	7	13821119	T	C	0.9846	1.027	0.963	1.096	0.0271	0.0331	85665	400902	7	13821119	7	13821119	*	rs149000084	Y	7	13860744	chr7:13860744	rs149000084	t	c	0.982	0.0906	0.0249	0.0002772	13860744	13821119	7	13821119	7	13821119	*	Y	-0.818731	3.63855
7_13821266_T_G	rs143806788	7	13821266	T	G	-0.0283	0.971817	0.910747	1.03734	0.0153	11	rs143806788	0.3934	7	13821266	T	G	0.9847	1.029	0.964	1.098	0.0283	0.0331	85665	400902	7	13821266	7	13821266	*	rs143806788	K	7	13860891	chr7:13860891	rs143806788	t	g	0.982	0.0901	0.0249	0.0002995	13860891	13821266	7	13821266	7	13821266	*	K	-0.854985	3.61847
7_13821280_G_A	rs148176242	7	13821280	G	A	-0.0283	0.972	0.911	1.037	0.0153	10	rs148176242	0.3933	7	13821280	A	G	0.0153	0.972	0.911	1.037	-0.0283	0.0331	85665	400902	7	13821280	7	13821280	*	rs148176242	R	7	13860905	chr7:13860905	rs148176242	a	g	0.018	-0.0901	0.0249	0.0002995	13860905	13821280	7	13821280	7	13821280	*	R	-0.854985	-3.61847
7_13822273_C_T	rs73271517	7	13822273	C	T	-0.014	0.986	0.925	1.051	0.0158	10	rs73271517	0.6683	7	13822273	T	C	0.0158	0.986	0.925	1.051	-0.014	0.0326	85665	400902	7	13822273	7	13822273	*	rs73271517	Y	7	13861898	chr7:13861898	rs73271517	t	c	0.0181	-0.0883	0.0249	0.0003949	13861898	13822273	7	13822273	7	13822273	*	Y	-0.429448	-3.54618
7_13823689_T_C	rs150046395	7	13823689	T	C	-0.0344	0.966184	0.910747	1.02459	0.0185	11	rs150046395	0.2547	7	13823689	T	C	0.9815	1.035	0.976	1.098	0.0344	0.0302	85665	400902	7	13823689	7	13823689	*	rs150046395	Y	7	13863314	chr7:13863314	rs150046395	t	c	0.9772	0.0883	0.0225	8.763e-05	13863314	13823689	7	13823689	7	13823689	*	Y	-1.13907	3.92444
7_13825023_G_A	rs140013351	7	13825023	G	A	-0.0294	0.971	0.917	1.028	0.0197	10	rs140013351	0.3161	7	13825023	A	G	0.0197	0.971	0.917	1.028	-0.0294	0.0293	85665	400902	7	13825023	7	13825023	*	rs140013351	R	7	13864648	chr7:13864648	rs140013351	a	g	0.024	-0.0822	0.0218	0.0001604	13864648	13825023	7	13825023	7	13825023	*	R	-1.00341	-3.77064
7_13826799_A_T	rs147965585	7	13826799	A	T	-0.0285	0.971817	0.917431	1.02987	0.0197	6	rs147965585	0.332	7	13826799	A	T	0.9803	1.029	0.971	1.09	0.0285	0.0293	85665	400902	7	13826799	7	13826799	*	rs147965585	W	7	13866424	chr7:13866424	rs147965585	a	t	0.976	0.0817	0.0218	0.0001758	13866424	13826799	7	13826799	7	13826799	*	W	-0.972696	3.74771
7_13827091_C_T	rs141948850	7	13827091	C	T	-0.0278	0.973	0.918	1.03	0.0197	10	rs141948850	0.343	7	13827091	T	C	0.0197	0.973	0.918	1.03	-0.0278	0.0293	85665	400902	7	13827091	7	13827091	*	rs141948850	Y	7	13866716	chr7:13866716	rs141948850	t	c	0.024	-0.0814	0.0218	0.0001857	13866716	13827091	7	13827091	7	13827091	*	Y	-0.948805	-3.73394
7_13827134_T_C	rs150099578	7	13827134	T	C	-0.0284	0.971817	0.917431	1.02987	0.0197	11	rs150099578	0.3332	7	13827134	T	C	0.9803	1.029	0.971	1.09	0.0284	0.0293	85665	400902	7	13827134	7	13827134	*	rs150099578	Y	7	13866759	chr7:13866759	rs150099578	t	c	0.976	0.0817	0.0219	0.0001888	13866759	13827134	7	13827134	7	13827134	*	Y	-0.969283	3.73059
7_13829922_T_C	rs151146979	7	13829922	T	C	-0.0252	0.974659	0.92081	1.03306	0.0198	11	rs151146979	0.3875	7	13829922	T	C	0.9802	1.026	0.968	1.086	0.0252	0.0292	85665	400902	7	13829922	7	13829922	*	rs151146979	Y	7	13869547	chr7:13869547	rs151146979	t	c	0.9759	0.0813	0.0218	0.0001891	13869547	13829922	7	13829922	7	13829922	*	Y	-0.863014	3.72936
7_13830177_T_G	rs150318132	7	13830177	T	G	-0.0249	0.97561	0.92081	1.03306	0.0198	11	rs150318132	0.3942	7	13830177	T	G	0.9802	1.025	0.968	1.086	0.0249	0.0292	85665	400902	7	13830177	7	13830177	*	rs150318132	K	7	13869802	chr7:13869802	rs150318132	t	g	0.9759	0.0808	0.0218	0.0002071	13869802	13830177	7	13830177	7	13830177	*	K	-0.85274	3.70642
7_13831103_A_G	rs60241136	7	13831103	A	G	-0.0221	0.978474	0.925069	1.03413	0.0216	11	rs60241136	0.4359	7	13831103	A	G	0.9784	1.022	0.967	1.081	0.0221	0.0284	85934	401577	7	13831103	7	13831103	*	rs60241136	R	7	13870728	chr7:13870728	rs60241136	a	g	0.9756	0.0777	0.0217	0.000337	13870728	13831103	7	13831103	7	13831103	*	R	-0.778169	3.58065
7_13832154_T_C	rs56050015	7	13832154	T	C	-0.0148	0.985222	0.931966	1.04167	0.0215	11	rs56050015	0.6019	7	13832154	T	C	0.9785	1.015	0.96	1.073	0.0148	0.0283	85934	401577	7	13832154	7	13832154	*	rs56050015	Y	7	13871779	chr7:13871779	rs56050015	t	c	0.9757	0.0775	0.0217	0.0003491	13871779	13832154	7	13832154	7	13832154	*	Y	-0.522968	3.57143
7_13832345_C_T	rs150067028	7	13832345	C	T	-0.0214	0.979	0.924	1.036	0.0197	10	rs150067028	0.4648	7	13832345	T	C	0.0197	0.979	0.924	1.036	-0.0214	0.0292	85665	400902	7	13832345	7	13832345	*	rs150067028	Y	7	13871970	chr7:13871970	rs150067028	t	c	0.024	-0.0801	0.0219	0.0002518	13871970	13832345	7	13832345	7	13832345	*	Y	-0.732877	-3.65753
7_13833086_C_T	rs140374016	7	13833086	C	T	-0.0216	0.979	0.924	1.036	0.0198	10	rs140374016	0.4593	7	13833086	T	C	0.0198	0.979	0.924	1.036	-0.0216	0.0292	85665	400902	7	13833086	7	13833086	*	rs140374016	Y	7	13872711	chr7:13872711	rs140374016	t	c	0.024	-0.079	0.0219	0.000306	13872711	13833086	7	13833086	7	13833086	*	Y	-0.739726	-3.60731
7_13834766_A_G	rs150690826	7	13834766	A	G	-0.0184	0.981354	0.927644	1.0395	0.02	11	rs150690826	0.5261	7	13834766	A	G	0.98	1.019	0.962	1.078	0.0184	0.029	85665	400902	7	13834766	7	13834766	*	rs150690826	R	7	13874391	chr7:13874391	rs150690826	a	g	0.9759	0.0773	0.0218	0.0003861	13874391	13834766	7	13834766	7	13834766	*	R	-0.634483	3.54587
7_13834880_T_G	rs140037777	7	13834880	T	G	-0.0178	0.982318	0.928505	1.0395	0.02	11	rs140037777	0.5403	7	13834880	T	G	0.98	1.018	0.962	1.077	0.0178	0.029	85665	400902	7	13834880	7	13834880	*	rs140037777	K	7	13874505	chr7:13874505	rs140037777	t	g	0.9759	0.0768	0.0218	0.0004211	13874505	13834880	7	13834880	7	13834880	*	K	-0.613793	3.52294
7_13835497_T_C	rs757904	7	13835497	T	C	-0.0018	0.998004	0.977517	1.01937	0.8098	11	rs757904	0.8677	7	13835497	T	C	0.1902	1.002	0.981	1.023	0.0018	0.0107	85934	401577	7	13835497	7	13835497	*	rs757904	B	7	13875122	chr7:13875122	rs757904	t	c	0.1764	-0.0311	0.0085	0.0002453	13875122	13835497	7	13835497	7	13835497	*	B	-0.168224	-3.65882
7_13840466_G_A	rs144445240	7	13840466	G	A	-0.0201	0.98	0.926	1.038	0.0198	10	rs144445240	0.4916	7	13840466	A	G	0.0198	0.98	0.926	1.038	-0.0201	0.0292	85665	400902	7	13840466	7	13840466	*	rs144445240	R	7	13880091	chr7:13880091	rs144445240	a	g	0.0241	-0.0799	0.0219	0.0002609	13880091	13840466	7	13840466	7	13840466	*	R	-0.688356	-3.6484
7_13840976_G_C	rs150543446	7	13840976	G	C	-0.02	0.98	0.926	1.038	0.0197	5	rs150543446	0.495	7	13840976	C	G	0.0197	0.98	0.926	1.038	-0.02	0.0292	85665	400902	7	13840976	7	13840976	*	rs150543446	S	7	13880601	chr7:13880601	rs150543446	c	g	0.0238	-0.0796	0.0219	0.0002752	13880601	13840976	7	13840976	7	13840976	*	S	-0.684932	-3.6347
7_13841137_T_G	rs12670923	7	13841137	T	G	-0.0234	0.976562	0.922509	1.03413	0.02	11	rs12670923	0.4198	7	13841137	T	G	0.98	1.024	0.967	1.084	0.0234	0.029	85665	400902	7	13841137	7	13841137	*	rs12670923	K	7	13880762	chr7:13880762	rs12670923	t	g	0.976	0.0777	0.0218	0.00036	13880762	13841137	7	13841137	7	13841137	*	K	-0.806897	3.56422
7_13841639_T_C	rs145797171	7	13841639	T	C	-0.0162	0.984252	0.929368	1.04167	0.02	11	rs145797171	0.578	7	13841639	T	C	0.98	1.016	0.96	1.076	0.0162	0.0292	85665	400902	7	13841639	7	13841639	*	rs145797171	Y	7	13881264	chr7:13881264	rs145797171	t	c	0.9761	0.0793	0.022	0.0003102	13881264	13841639	7	13841639	7	13841639	*	Y	-0.554795	3.60455
7_13841836_C_T	rs150289527	7	13841836	C	T	-0.0219	0.978	0.924	1.036	0.02	10	rs150289527	0.4533	7	13841836	T	C	0.02	0.978	0.924	1.036	-0.0219	0.0292	85665	400902	7	13841836	7	13841836	*	rs150289527	Y	7	13881461	chr7:13881461	rs150289527	t	c	0.0239	-0.0793	0.022	0.0003102	13881461	13841836	7	13841836	7	13841836	*	Y	-0.75	-3.60455
7_13842678_C_T	rs138773407	7	13842678	C	T	-0.0193	0.981	0.925	1.04	0.0197	10	rs138773407	0.5205	7	13842678	T	C	0.0197	0.981	0.925	1.04	-0.0193	0.03	85665	400902	7	13842678	7	13842678	*	rs138773407	Y	7	13882303	chr7:13882303	rs138773407	t	c	0.024	-0.0823	0.0222	0.0002091	13882303	13842678	7	13842678	7	13842678	*	Y	-0.643333	-3.70721
7_13842742_T_C	rs142781207	7	13842742	T	C	-0.0203	0.979432	0.924214	1.03842	0.02	11	rs142781207	0.4951	7	13842742	T	C	0.98	1.021	0.963	1.082	0.0203	0.0298	85665	400902	7	13842742	7	13842742	*	rs142781207	Y	7	13882367	chr7:13882367	rs142781207	t	c	0.9759	0.0798	0.0221	0.0003037	13882367	13842742	7	13842742	7	13842742	*	Y	-0.681208	3.61086
7_13845157_C_G	rs4719382	7	13845157	C	G	0.0102	1.0101	0.993049	1.02775	0.342	6	rs4719382	0.2508	7	13845157	C	G	0.658	0.99	0.973	1.007	-0.0102	0.0089	85934	401577	7	13845157	7	13845157	*	rs4719382	S	7	13884782	chr7:13884782	rs4719382	c	g	0.6431	-0.0259	0.0068	0.0001414	13884782	13845157	7	13845157	7	13845157	*	S	1.14607	-3.80882
7_13846003_G_T	rs3944098	7	13846003	G	T	0.0078	1.008	0.991	1.025	0.437	10	rs3944098	0.355	7	13846003	T	G	0.437	1.008	0.991	1.025	0.0078	0.0084	85934	401577	7	13846003	7	13846003	*	rs3944098	K	7	13885628	chr7:13885628	rs3944098	t	g	0.4421	0.0235	0.0065	0.0002945	13885628	13846003	7	13846003	7	13846003	*	K	0.928571	3.61538
7_13847029_C_T	rs7787720	7	13847029	C	T	0.0067	1.007	0.99	1.023	0.4398	10	rs7787720	0.4167	7	13847029	T	C	0.4398	1.007	0.99	1.023	0.0067	0.0083	85934	401577	7	13847029	7	13847029	*	rs7787720	Y	7	13886654	chr7:13886654	rs7787720	t	c	0.4453	0.0246	0.0065	0.0001509	13886654	13847029	7	13847029	7	13847029	*	Y	0.807229	3.78462
7_13847383_C_A	rs12154701	7	13847383	C	A	0.0073	1.007	0.991	1.024	0.4376	10	rs12154701	0.3782	7	13847383	A	C	0.4376	1.007	0.991	1.024	0.0073	0.0083	85934	401577	7	13847383	7	13847383	*	rs12154701	M	7	13887008	chr7:13887008	rs12154701	a	c	0.4446	0.0241	0.0065	0.0002052	13887008	13847383	7	13847383	7	13847383	*	M	0.879518	3.70769
7_13848006_G_A	rs34863470	7	13848006	G	A	0.0083	1.008	0.992	1.025	0.3591	10	rs34863470	0.3319	7	13848006	A	G	0.3591	1.008	0.992	1.025	0.0083	0.0085	85934	401577	7	13848006	7	13848006	*	rs34863470	R	7	13887631	chr7:13887631	rs34863470	a	g	0.3675	0.0272	0.0066	3.731e-05	13887631	13848006	7	13848006	7	13848006	*	R	0.976471	4.12121
7_13848163_C_A	rs17167575	7	13848163	C	A	0.0083	1.008	0.992	1.025	0.3594	10	rs17167575	0.3296	7	13848163	A	C	0.3594	1.008	0.992	1.025	0.0083	0.0085	85934	401577	7	13848163	7	13848163	*	rs17167575	M	7	13887788	chr7:13887788	rs17167575	a	c	0.3679	0.028	0.0067	2.934e-05	13887788	13848163	7	13848163	7	13848163	*	M	0.976471	4.1791
7_13848864_T_A	rs17167576	7	13848864	T	A	0.0079	1.008	0.991	1.025	0.3583	5	rs17167576	0.3562	7	13848864	A	T	0.3583	1.008	0.991	1.025	0.0079	0.0086	85934	401577	7	13848864	7	13848864	*	rs17167576	W	7	13888489	chr7:13888489	rs17167576	a	t	0.3679	0.0277	0.0067	3.569e-05	13888489	13848864	7	13848864	7	13848864	*	W	0.918605	4.13433
7_13849482_A_G	rs12530627	7	13849482	A	G	0.0108	1.01112	0.995025	1.02775	0.5379	11	rs12530627	0.1867	7	13849482	A	G	0.4621	0.989	0.973	1.005	-0.0108	0.0082	85934	401577	7	13849482	7	13849482	*	rs12530627	R	7	13889107	chr7:13889107	rs12530627	a	g	0.4693	-0.0243	0.0065	0.0001816	13889107	13849482	7	13849482	7	13849482	*	R	1.31707	-3.73846
7_13849528_T_A	rs17167580	7	13849528	T	A	0.0074	1.007	0.991	1.024	0.3602	5	rs17167580	0.3879	7	13849528	A	T	0.3602	1.007	0.991	1.024	0.0074	0.0085	85934	401577	7	13849528	7	13849528	*	rs17167580	W	7	13889153	chr7:13889153	rs17167580	a	t	0.3692	0.0269	0.0066	4.541e-05	13889153	13849528	7	13849528	7	13849528	*	W	0.870588	4.07576
7_13850146_G_A	rs11768118	7	13850146	G	A	0.0104	1.01	0.994	1.027	0.5331	10	rs11768118	0.2051	7	13850146	A	G	0.5331	1.01	0.994	1.027	0.0104	0.0082	85934	401577	7	13850146	7	13850146	*	rs11768118	R	7	13889771	chr7:13889771	rs11768118	a	g	0.5304	0.0243	0.0064	0.000142	13889771	13850146	7	13850146	7	13850146	*	R	1.26829	3.79687
7_13850781_C_T	rs17167582	7	13850781	C	T	0.0068	1.007	0.991	1.023	0.4463	10	rs17167582	0.4074	7	13850781	T	C	0.4463	1.007	0.991	1.023	0.0068	0.0082	85934	401577	7	13850781	7	13850781	*	rs17167582	Y	7	13890406	chr7:13890406	rs17167582	t	c	0.4496	0.0246	0.0065	0.0001509	13890406	13850781	7	13850781	7	13850781	*	Y	0.829268	3.78462
7_13852565_G_C	rs17167587	7	13852565	G	C	0.0065	1.007	0.99	1.023	0.3599	5	rs17167587	0.4474	7	13852565	C	G	0.3599	1.007	0.99	1.023	0.0065	0.0085	85934	401577	7	13852565	7	13852565	*	rs17167587	S	7	13892190	chr7:13892190	rs17167587	c	g	0.3701	0.0276	0.0067	3.808e-05	13892190	13852565	7	13852565	7	13852565	*	S	0.764706	4.1194
7_13853049_T_C	rs34722091	7	13853049	T	C	0.017	1.01729	1	1.03413	0.3511	11	rs34722091	0.04834	7	13853049	T	C	0.6489	0.983	0.967	1	-0.017	0.0086	85934	401577	7	13853049	7	13853049	*	rs34722091	Y	7	13892674	chr7:13892674	rs34722091	t	c	0.641	-0.026	0.0067	0.0001044	13892674	13853049	7	13853049	7	13853049	*	Y	1.97674	-3.8806
7_13853277_G_A	rs10950494	7	13853277	G	A	0.0085	1.009	0.992	1.025	0.4285	10	rs10950494	0.3037	7	13853277	A	G	0.4285	1.009	0.992	1.025	0.0085	0.0083	85934	401577	7	13853277	7	13853277	*	rs10950494	R	7	13892902	chr7:13892902	rs10950494	a	g	0.4301	0.0291	0.0065	7.369e-06	13892902	13853277	7	13853277	7	13853277	*	R	1.0241	4.47692
7_13853338_A_T	rs10950495	7	13853338	A	T	0.0083	1.00806	0.992063	1.02459	0.4273	6	rs10950495	0.3167	7	13853338	A	T	0.5727	0.992	0.976	1.008	-0.0083	0.0083	85934	401577	7	13853338	7	13853338	*	rs10950495	H	7	13892963	chr7:13892963	rs10950495	a	t	0.5703	-0.0293	0.0065	6.375e-06	13892963	13853338	7	13853338	7	13853338	*	H	1	-4.50769
7_13854651_A_G	rs1019029	7	13854651	A	G	0.0099	1.0101	0.994036	1.02564	0.472	11	rs1019029	0.2192	7	13854651	A	G	0.528	0.99	0.975	1.006	-0.0099	0.0081	85934	401577	7	13854651	7	13854651	*	rs1019029	R	7	13894276	chr7:13894276	rs1019029	a	g	0.5332	-0.0283	0.0064	9.38e-06	13894276	13854651	7	13854651	7	13854651	*	R	1.22222	-4.42188
7_13854987_T_A	rs62452244	7	13854987	T	A	0.0172	1.017	1	1.035	0.3386	5	rs62452244	0.04709	7	13854987	A	T	0.3386	1.017	1	1.035	0.0172	0.0086	85934	401577	7	13854987	7	13854987	*	rs62452244	W	7	13894612	chr7:13894612	rs62452244	a	t	0.3506	0.0257	0.0067	0.0001254	13894612	13854987	7	13854987	7	13854987	*	W	2	3.83582
7_13854999_C_G	rs2190326	7	13854999	C	G	0.0102	1.0101	0.994036	1.02669	0.4665	6	rs2190326	0.2101	7	13854999	C	G	0.5335	0.99	0.974	1.006	-0.0102	0.0082	85934	401577	7	13854999	7	13854999	*	rs2190326	S	7	13894624	chr7:13894624	rs2190326	c	g	0.5333	-0.0284	0.0064	8.722e-06	13894624	13854999	7	13854999	7	13854999	*	S	1.2439	-4.4375
7_13855314_C_T	rs7801928	7	13855314	C	T	0.0139	1.014	0.998	1.031	0.5564	10	rs7801928	0.09222	7	13855314	T	C	0.5564	1.014	0.998	1.031	0.0139	0.0083	85934	401577	7	13855314	7	13855314	*	rs7801928	H	7	13894939	chr7:13894939	rs7801928	t	c	0.5495	0.0282	0.0065	1.398e-05	13894939	13855314	7	13855314	7	13855314	*	H	1.6747	4.33846
7_13855357_A_G	rs35200032	7	13855357	A	G	0.0104	1.0101	0.994036	1.02669	0.4666	11	rs35200032	0.2011	7	13855357	A	G	0.5334	0.99	0.974	1.006	-0.0104	0.0082	85934	401577	7	13855357	7	13855357	*	rs35200032	R	7	13894982	chr7:13894982	rs35200032	a	g	0.5332	-0.0285	0.0064	8.109e-06	13894982	13855357	7	13855357	7	13855357	*	R	1.26829	-4.45312
7_13855490_C_T	rs34695370	7	13855490	C	T	0.0104	1.01	0.994	1.027	0.4663	10	rs34695370	0.2041	7	13855490	T	C	0.4663	1.01	0.994	1.027	0.0104	0.0082	85934	401577	7	13855490	7	13855490	*	rs34695370	Y	7	13895115	chr7:13895115	rs34695370	t	c	0.4667	0.0284	0.0064	8.722e-06	13895115	13855490	7	13855490	7	13855490	*	Y	1.26829	4.4375
7_13856079_A_T	rs12666980	7	13856079	A	T	0.0102	1.0101	0.994036	1.02669	0.466	6	rs12666980	0.2102	7	13856079	A	T	0.534	0.99	0.974	1.006	-0.0102	0.0082	85934	401577	7	13856079	7	13856079	*	rs12666980	W	7	13895704	chr7:13895704	rs12666980	a	t	0.5334	-0.0288	0.0064	6.505e-06	13895704	13856079	7	13856079	7	13856079	*	W	1.2439	-4.5
7_13857610_A_C	rs11973709	7	13857610	A	C	0.0086	1.00908	0.992063	1.02564	0.439	11	rs11973709	0.2951	7	13857610	A	C	0.561	0.991	0.975	1.008	-0.0086	0.0083	85934	401577	7	13857610	7	13857610	*	rs11973709	M	7	13897235	chr7:13897235	rs11973709	a	c	0.5582	-0.0259	0.0065	6.613e-05	13897235	13857610	7	13857610	7	13857610	*	M	1.03614	-3.98462
7_13858295_G_T	rs35559105	7	13858295	G	T	0.0075	1.008	0.991	1.024	0.4683	10	rs35559105	0.3606	7	13858295	T	G	0.4683	1.008	0.991	1.024	0.0075	0.0082	85934	401577	7	13858295	7	13858295	*	rs35559105	K	7	13897920	chr7:13897920	rs35559105	t	g	0.4668	0.0292	0.0064	4.833e-06	13897920	13858295	7	13858295	7	13858295	*	K	0.914634	4.5625
7_13860700_T_C	rs1122518	7	13860700	T	C	0.0026	1.00301	0.986193	1.01833	0.4694	11	rs1122518	0.7466	7	13860700	T	C	0.5306	0.997	0.982	1.014	-0.0026	0.0082	85934	401577	7	13860700	7	13860700	*	rs1122518	Y	7	13900325	chr7:13900325	rs1122518	t	c	0.5294	-0.0291	0.0065	7.369e-06	13900325	13860700	7	13860700	7	13860700	*	Y	0.317073	-4.47692
7_13860888_T_C	rs7778801	7	13860888	T	C	0.0026	1.00301	0.987167	1.01833	0.472	11	rs7778801	0.753	7	13860888	T	C	0.528	0.997	0.982	1.013	-0.0026	0.0081	85934	401577	7	13860888	7	13860888	*	rs7778801	Y	7	13900513	chr7:13900513	rs7778801	t	c	0.5292	-0.0294	0.0065	5.927e-06	13900513	13860888	7	13860888	7	13860888	*	Y	0.320988	-4.52308
7_13861106_A_G	rs7795991	7	13861106	A	G	0.0064	1.00604	0.990099	1.02249	0.5083	11	rs7795991	0.4293	7	13861106	A	G	0.4917	0.994	0.978	1.01	-0.0064	0.0081	85934	401577	7	13861106	7	13861106	*	rs7795991	R	7	13900731	chr7:13900731	rs7795991	a	g	0.4966	-0.0244	0.0064	0.0001333	13900731	13861106	7	13861106	7	13861106	*	R	0.790123	-3.8125
7_13861391_T_A	rs10238619	7	13861391	T	A	0.0066	1.007	0.991	1.023	0.5042	5	rs10238619	0.4191	7	13861391	A	T	0.5042	1.007	0.991	1.023	0.0066	0.0082	85934	401577	7	13861391	7	13861391	*	rs10238619	W	7	13901016	chr7:13901016	rs10238619	a	t	0.503	0.0235	0.0064	0.0002337	13901016	13861391	7	13861391	7	13861391	*	W	0.804878	3.67188
7_13861466_C_T	rs10282101	7	13861466	C	T	0.0064	1.006	0.99	1.023	0.5039	10	rs10282101	0.4345	7	13861466	T	C	0.5039	1.006	0.99	1.023	0.0064	0.0082	85934	401577	7	13861466	7	13861466	*	rs10282101	Y	7	13901091	chr7:13901091	rs10282101	t	c	0.5031	0.0234	0.0064	0.0002485	13901091	13861466	7	13861466	7	13861466	*	Y	0.780488	3.65625
7_13861494_C_T	rs34116975	7	13861494	C	T	0.0067	1.007	0.991	1.023	0.504	10	rs34116975	0.4081	7	13861494	T	C	0.504	1.007	0.991	1.023	0.0067	0.0082	85934	401577	7	13861494	7	13861494	*	rs34116975	Y	7	13901119	chr7:13901119	rs34116975	t	c	0.503	0.0236	0.0064	0.0002198	13901119	13861494	7	13861494	7	13861494	*	Y	0.817073	3.6875
7_13865817_C_G	rs4236281	7	13865817	C	G	0.0071	1.00705	0.99108	1.02354	0.4252	6	rs4236281	0.3908	7	13865817	C	G	0.5748	0.993	0.977	1.009	-0.0071	0.0083	85934	401577	7	13865817	7	13865817	*	rs4236281	S	7	13905442	chr7:13905442	rs4236281	c	g	0.5704	-0.0233	0.0065	0.0003316	13905442	13865817	7	13865817	7	13865817	*	S	0.855422	-3.58462
7_13867272_G_A	rs4721281	7	13867272	G	A	0.0109	1.011	0.995	1.028	0.4326	10	rs4721281	0.1859	7	13867272	A	G	0.4326	1.011	0.995	1.028	0.0109	0.0083	85934	401577	7	13867272	7	13867272	*	rs4721281	V	7	13906897	chr7:13906897	rs4721281	a	g	0.4367	0.0231	0.0065	0.000373	13906897	13867272	7	13867272	7	13867272	*	V	1.31325	3.55385
7_13945841_A_T	rs62454583	7	13945841	A	T	0.0089	1.00908	0.985222	1.03306	0.1372	6	rs62454583	0.4601	7	13945841	A	T	0.8628	0.991	0.968	1.015	-0.0089	0.012	85934	401577	7	13945841	7	13945841	*	rs62454583	W	7	13985466	chr7:13985466	rs62454583	a	t	0.8625	0.0403	0.0096	2.868e-05	13985466	13945841	7	13945841	7	13945841	*	W	0.741667	4.19792
7_13946881_C_T	rs56041031	7	13946881	C	T	0.0082	1.008	0.985	1.032	0.1388	10	rs56041031	0.4904	7	13946881	T	C	0.1388	1.008	0.985	1.032	0.0082	0.012	85934	401577	7	13946881	7	13946881	*	rs56041031	Y	7	13986506	chr7:13986506	rs56041031	t	c	0.1379	-0.0397	0.0095	3.09e-05	13986506	13946881	7	13946881	7	13946881	*	Y	0.683333	-4.17895
7_13948019_C_T	rs10486064	7	13948019	C	T	0.0101	1.01	0.987	1.034	0.1369	10	rs10486064	0.3977	7	13948019	T	C	0.1369	1.01	0.987	1.034	0.0101	0.012	85934	401577	7	13948019	7	13948019	*	rs10486064	Y	7	13987644	chr7:13987644	rs10486064	t	c	0.1371	-0.0405	0.0095	2.131e-05	13987644	13948019	7	13948019	7	13948019	*	Y	0.841667	-4.26316
7_13948888_T_A	rs62454585	7	13948888	T	A	0.009	1.009	0.986	1.033	0.1448	5	rs62454585	0.447	7	13948888	A	T	0.1448	1.009	0.986	1.033	0.009	0.0118	85934	401577	7	13948888	7	13948888	*	rs62454585	W	7	13988513	chr7:13988513	rs62454585	a	t	0.1418	-0.0402	0.0094	1.99e-05	13988513	13948888	7	13948888	7	13948888	*	W	0.762712	-4.2766
7_13967012_G_A	rs17738201	7	13967012	G	A	-0.0254	0.975	0.947	1.004	0.0834	10	rs17738201	0.08784	7	13967012	A	G	0.0834	0.975	0.947	1.004	-0.0254	0.0149	85934	401577	7	13967012	7	13967012	*	rs17738201	R	7	14006637	chr7:14006637	rs17738201	a	g	0.0801	-0.0416	0.0119	0.0004917	14006637	13967012	7	13967012	7	13967012	*	R	-1.7047	-3.4958
7_13995579_T_A	rs17688394	7	13995579	T	A	-0.0194	0.981	0.957	1.005	0.123	5	rs17688394	0.1237	7	13995579	A	T	0.123	0.981	0.957	1.005	-0.0194	0.0126	85934	401577	7	13995579	7	13995579	*	rs17688394	W	7	14035204	chr7:14035204	rs17688394	a	t	0.1186	-0.0363	0.0101	0.0003045	14035204	13995579	7	13995579	7	13995579	*	W	-1.53968	-3.59406
7_14005622_C_T	rs77499321	7	14005622	C	T	-0.0187	0.981	0.958	1.006	0.124	10	rs77499321	0.1337	7	14005622	T	C	0.124	0.981	0.958	1.006	-0.0187	0.0125	85934	401577	7	14005622	7	14005622	*	rs77499321	Y	7	14045247	chr7:14045247	rs77499321	t	c	0.1179	-0.0353	0.0101	0.0004449	14045247	14005622	7	14005622	7	14005622	*	Y	-1.496	-3.49505
7_14059993_C_T	rs78253078	7	14059993	C	T	0.0253	1.026	0.98	1.074	0.0328	10	rs78253078	0.2785	7	14059993	T	C	0.0328	1.026	0.98	1.074	0.0253	0.0233	85934	401577	7	14059993	7	14059993	*	rs78253078	Y	7	14099618	chr7:14099618	rs78253078	t	c	0.0378	0.0631	0.0181	0.0004947	14099618	14059993	7	14059993	7	14059993	*	Y	1.08584	3.48619
7_14060190_G_A	rs76791962	7	14060190	G	A	0.0234	1.024	0.978	1.072	0.0327	10	rs76791962	0.3166	7	14060190	A	G	0.0327	1.024	0.978	1.072	0.0234	0.0233	85934	401577	7	14060190	7	14060190	*	rs76791962	R	7	14099815	chr7:14099815	rs76791962	a	g	0.0378	0.0638	0.0181	0.0004279	14099815	14060190	7	14060190	7	14060190	*	R	1.00429	3.52486
7_14466160_T_A	rs117794623	7	14466160	T	A	0.0012	1.001	0.909	1.103	0.0079	5	rs117794623	0.9798	7	14466160	A	T	0.0079	1.001	0.909	1.103	0.0012	0.0493	85502	400497	7	14466160	7	14466160	*	rs117794623	W	7	14505785	chr7:14505785	rs117794623	a	t	0.0114	0.1189	0.0336	0.0004036	14505785	14466160	7	14466160	7	14466160	*	W	0.0243408	3.53869
7_14730491_G_A	rs59520783	7	14730491	G	A	0.0154	1.016	0.97	1.063	0.0333	10	rs59520783	0.5134	7	14730491	A	G	0.0333	1.016	0.97	1.063	0.0154	0.0235	85934	401577	7	14730491	7	14730491	*	rs59520783	R	7	14770116	chr7:14770116	rs59520783	a	g	0.0377	0.0637	0.0174	0.0002473	14770116	14730491	7	14730491	7	14730491	*	R	0.655319	3.66092
7_14756542_T_G	rs73682532	7	14756542	T	G	-0.0067	0.993049	0.94697	1.04275	0.0287	11	rs73682532	0.7837	7	14756542	T	G	0.9713	1.007	0.959	1.056	0.0067	0.0246	85934	401577	7	14756542	7	14756542	*	rs73682532	K	7	14796167	chr7:14796167	rs73682532	t	g	0.9639	-0.0621	0.0178	0.000485	14796167	14756542	7	14756542	7	14756542	*	K	-0.272358	-3.48876
7_14758687_G_A	rs17168395	7	14758687	G	A	-0.0001	1	0.955	1.046	0.0327	10	rs17168395	0.9958	7	14758687	A	G	0.0327	1	0.955	1.046	-0.0001	0.0232	85934	401577	7	14758687	7	14758687	*	rs17168395	R	7	14798312	chr7:14798312	rs17168395	a	g	0.0374	0.0636	0.0173	0.0002319	14798312	14758687	7	14758687	7	14758687	*	R	-0.00431034	3.6763
7_14759090_A_G	rs57838109	7	14759090	A	G	-0.0057	0.994036	0.947867	1.04384	0.0285	11	rs57838109	0.8157	7	14759090	A	G	0.9715	1.006	0.958	1.055	0.0057	0.0246	85934	401577	7	14759090	7	14759090	*	rs57838109	R	7	14798715	chr7:14798715	rs57838109	a	g	0.964	-0.0628	0.0178	0.0004184	14798715	14759090	7	14759090	7	14759090	*	R	-0.231707	-3.52809
7_14759091_A_G	rs58583321	7	14759091	A	G	-0.0053	0.995025	0.947867	1.04384	0.0291	11	rs58583321	0.8289	7	14759091	A	G	0.9709	1.005	0.958	1.055	0.0053	0.0245	85934	401577	7	14759091	7	14759091	*	rs58583321	R	7	14798716	chr7:14798716	rs58583321	a	g	0.9639	-0.0624	0.0178	0.0004553	14798716	14759091	7	14759091	7	14759091	*	R	-0.216327	-3.50562
7_14760995_A_C	rs17168398	7	14760995	A	C	-0.0091	0.99108	0.94518	1.0395	0.0301	11	rs17168398	0.7066	7	14760995	A	C	0.9699	1.009	0.962	1.058	0.0091	0.0242	85934	401577	7	14760995	7	14760995	*	rs17168398	M	7	14800620	chr7:14800620	rs17168398	a	c	0.9623	-0.0618	0.0175	0.0004087	14800620	14760995	7	14760995	7	14760995	*	M	-0.376033	-3.53143
7_14773928_A_G	rs75476066	7	14773928	A	G	0.0078	1.00806	0.958773	1.05932	0.0263	11	rs75476066	0.7593	7	14773928	A	G	0.9737	0.992	0.944	1.043	-0.0078	0.0256	85934	401577	7	14773928	7	14773928	*	rs75476066	R	7	14813553	chr7:14813553	rs75476066	a	g	0.9643	-0.0646	0.018	0.0003343	14813553	14773928	7	14773928	7	14773928	*	R	0.304687	-3.58889
7_14775807_A_T	rs60119637	7	14775807	A	T	0.0063	1.00604	0.957854	1.0582	0.0266	6	rs60119637	0.8052	7	14775807	A	T	0.9734	0.994	0.945	1.044	-0.0063	0.0254	85934	401577	7	14775807	7	14775807	*	rs60119637	W	7	14815432	chr7:14815432	rs60119637	a	t	0.9643	-0.064	0.0179	0.0003508	14815432	14775807	7	14775807	7	14775807	*	W	0.248031	-3.57542
7_14776995_C_T	rs75059770	7	14776995	C	T	0.0082	1.008	0.959	1.06	0.026	10	rs75059770	0.7508	7	14776995	T	C	0.026	1.008	0.959	1.06	0.0082	0.0257	85934	401577	7	14776995	7	14776995	*	rs75059770	Y	7	14816620	chr7:14816620	rs75059770	t	c	0.0356	0.0653	0.018	0.0002878	14816620	14776995	7	14776995	7	14776995	*	Y	0.319066	3.62778
7_14783674_G_A	rs10266964	7	14783674	G	A	0.0068	1.007	0.959	1.057	0.0289	10	rs10266964	0.7836	7	14783674	A	G	0.0289	1.007	0.959	1.057	0.0068	0.0247	85934	401577	7	14783674	7	14783674	*	rs10266964	R	7	14823299	chr7:14823299	rs10266964	a	g	0.036	0.0644	0.0178	0.0002968	14823299	14783674	7	14783674	7	14783674	*	R	0.275304	3.61798
7_14786644_C_T	rs2098146	7	14786644	C	T	0.0023	1.002	0.954	1.053	0.0276	10	rs2098146	0.927	7	14786644	T	C	0.0276	1.002	0.954	1.053	0.0023	0.0251	85934	401577	7	14786644	7	14786644	*	rs2098146	Y	7	14826269	chr7:14826269	rs2098146	t	c	0.0359	0.0627	0.0179	0.0004618	14826269	14786644	7	14786644	7	14786644	*	Y	0.0916335	3.50279
7_14791938_T_G	rs56239045	7	14791938	T	G	0.0198	1.02041	0.99108	1.05042	0.081	11	rs56239045	0.1811	7	14791938	T	G	0.919	0.98	0.952	1.009	-0.0198	0.0148	85934	401577	7	14791938	7	14791938	*	rs56239045	K	7	14831563	chr7:14831563	rs56239045	t	g	0.9106	-0.0482	0.0113	2.021e-05	14831563	14791938	7	14791938	7	14791938	*	K	1.33784	-4.26549
7_14792207_G_A	rs17168435	7	14792207	G	A	0.0063	1.006	0.957	1.058	0.0261	10	rs17168435	0.8056	7	14792207	A	G	0.0261	1.006	0.957	1.058	0.0063	0.0257	85934	401577	7	14792207	7	14792207	*	rs17168435	R	7	14831832	chr7:14831832	rs17168435	a	g	0.0356	0.065	0.018	0.000307	14831832	14792207	7	14792207	7	14792207	*	R	0.245136	3.61111
7_14793565_T_C	rs17288255	7	14793565	T	C	0.0176	1.01729	0.988142	1.04822	0.0792	11	rs17288255	0.2387	7	14793565	T	C	0.9208	0.983	0.954	1.012	-0.0176	0.0149	85934	401577	7	14793565	7	14793565	*	rs17288255	Y	7	14833190	chr7:14833190	rs17288255	t	c	0.9103	-0.0472	0.0112	2.519e-05	14833190	14793565	7	14793565	7	14793565	*	Y	1.18121	-4.21429
7_14793933_C_T	rs11761826	7	14793933	C	T	0.0177	1.018	0.989	1.048	0.0792	10	rs11761826	0.2361	7	14793933	T	C	0.0792	1.018	0.989	1.048	0.0177	0.0149	85934	401577	7	14793933	7	14793933	*	rs11761826	Y	7	14833558	chr7:14833558	rs11761826	t	c	0.0897	0.0472	0.0112	2.519e-05	14833558	14793933	7	14793933	7	14793933	*	Y	1.18792	4.21429
7_14794572_C_T	rs79544889	7	14794572	C	T	0.0175	1.018	0.988	1.048	0.0792	10	rs79544889	0.2415	7	14794572	T	C	0.0792	1.018	0.988	1.048	0.0175	0.0149	85934	401577	7	14794572	7	14794572	*	rs79544889	Y	7	14834197	chr7:14834197	rs79544889	t	c	0.0896	0.0472	0.0112	2.519e-05	14834197	14794572	7	14794572	7	14794572	*	Y	1.1745	4.21429
7_14796854_G_T	rs76226639	7	14796854	G	T	0.0192	1.019	0.99	1.05	0.0787	10	rs76226639	0.2009	7	14796854	T	G	0.0787	1.019	0.99	1.05	0.0192	0.015	85934	401577	7	14796854	7	14796854	*	rs76226639	K	7	14836479	chr7:14836479	rs76226639	t	g	0.0878	0.0508	0.0114	8.538e-06	14836479	14796854	7	14796854	7	14796854	*	K	1.28	4.45614
7_14798832_C_T	rs1120330	7	14798832	C	T	0.0092	1.009	0.989	1.03	0.1961	10	rs1120330	0.3697	7	14798832	T	C	0.1961	1.009	0.989	1.03	0.0092	0.0102	85934	401577	7	14798832	7	14798832	*	rs1120330	Y	7	14838457	chr7:14838457	rs1120330	t	c	0.2087	0.0305	0.0079	0.0001027	14838457	14798832	7	14798832	7	14798832	*	Y	0.901961	3.86076
7_14798951_G_A	rs1120331	7	14798951	G	A	0.0018	1.002	0.954	1.052	0.028	10	rs1120331	0.9438	7	14798951	A	G	0.028	1.002	0.954	1.052	0.0018	0.025	85934	401577	7	14798951	7	14798951	*	rs1120331	R	7	14838576	chr7:14838576	rs1120331	a	g	0.036	0.0633	0.0179	0.000407	14838576	14798951	7	14798951	7	14798951	*	R	0.072	3.53631
7_14799038_T_C	rs1120332	7	14799038	T	C	0.0095	1.00908	0.98912	1.02987	0.1962	11	rs1120332	0.3539	7	14799038	T	C	0.8038	0.991	0.971	1.011	-0.0095	0.0102	85934	401577	7	14799038	7	14799038	*	rs1120332	Y	7	14838663	chr7:14838663	rs1120332	t	c	0.791	-0.0305	0.0079	0.0001027	14838663	14799038	7	14799038	7	14799038	*	Y	0.931373	-3.86076
7_14799293_T_G	rs56342275	7	14799293	T	G	0.0104	1.0101	0.990099	1.03093	0.1998	11	rs56342275	0.3074	7	14799293	T	G	0.8002	0.99	0.97	1.01	-0.0104	0.0102	85934	401577	7	14799293	7	14799293	*	rs56342275	K	7	14838918	chr7:14838918	rs56342275	t	g	0.7893	-0.0299	0.0079	0.0001403	14838918	14799293	7	14799293	7	14799293	*	K	1.01961	-3.78481
7_14802409_G_A	rs7784714	7	14802409	G	A	0.009	1.009	0.989	1.029	0.1997	10	rs7784714	0.3778	7	14802409	A	G	0.1997	1.009	0.989	1.029	0.009	0.0102	85934	401577	7	14802409	7	14802409	*	rs7784714	R	7	14842034	chr7:14842034	rs7784714	a	g	0.2104	0.0292	0.0079	0.0002004	14842034	14802409	7	14802409	7	14802409	*	R	0.882353	3.6962
7_14802605_C_T	rs7784763	7	14802605	C	T	0.0077	1.008	0.988	1.028	0.1991	10	rs7784763	0.452	7	14802605	T	C	0.1991	1.008	0.988	1.028	0.0077	0.0102	85934	401577	7	14802605	7	14802605	*	rs7784763	Y	7	14842230	chr7:14842230	rs7784763	t	c	0.2103	0.0286	0.0079	0.0002705	14842230	14802605	7	14802605	7	14802605	*	Y	0.754902	3.62025
7_14802995_A_G	rs7788757	7	14802995	A	G	0.0087	1.00908	0.98912	1.02881	0.1996	11	rs7788757	0.3893	7	14802995	A	G	0.8004	0.991	0.972	1.011	-0.0087	0.0102	85934	401577	7	14802995	7	14802995	*	rs7788757	R	7	14842620	chr7:14842620	rs7788757	a	g	0.7895	-0.0285	0.0079	0.0002842	14842620	14802995	7	14802995	7	14802995	*	R	0.852941	-3.60759
7_14803116_A_C	rs7789019	7	14803116	A	C	0.0094	1.00908	0.98912	1.02987	0.2	11	rs7789019	0.3552	7	14803116	A	C	0.8	0.991	0.971	1.011	-0.0094	0.0102	85934	401577	7	14803116	7	14803116	*	rs7789019	M	7	14842741	chr7:14842741	rs7789019	a	c	0.7891	-0.029	0.0079	0.0002216	14842741	14803116	7	14803116	7	14803116	*	M	0.921569	-3.67089
7_14804247_G_C	rs11766458	7	14804247	G	C	0.0159	1.016	0.987	1.046	0.0795	5	rs11766458	0.2869	7	14804247	C	G	0.0795	1.016	0.987	1.046	0.0159	0.0149	85934	401577	7	14804247	7	14804247	*	rs11766458	S	7	14843872	chr7:14843872	rs11766458	c	g	0.0902	0.0464	0.0112	3.448e-05	14843872	14804247	7	14804247	7	14804247	*	S	1.06711	4.14286
7_14805874_C_T	rs4719420	7	14805874	C	T	-0.0009	0.999	0.951	1.05	0.0274	10	rs4719420	0.9728	7	14805874	T	C	0.0274	0.999	0.951	1.05	-0.0009	0.0253	85934	401577	7	14805874	7	14805874	*	rs4719420	Y	7	14845499	chr7:14845499	rs4719420	t	c	0.0358	0.064	0.0179	0.0003508	14845499	14805874	7	14805874	7	14805874	*	Y	-0.0355731	3.57542
7_14806117_C_T	rs4719423	7	14806117	C	T	-0.0014	0.999	0.95	1.049	0.0274	10	rs4719423	0.9564	7	14806117	T	C	0.0274	0.999	0.95	1.049	-0.0014	0.0252	85934	401577	7	14806117	7	14806117	*	rs4719423	Y	7	14845742	chr7:14845742	rs4719423	t	c	0.0358	0.0634	0.0179	0.0003985	14845742	14806117	7	14806117	7	14806117	*	Y	-0.0555556	3.5419
7_14806209_A_C	rs4721374	7	14806209	A	C	0.0011	1.001	0.953289	1.05152	0.0275	11	rs4721374	0.9654	7	14806209	A	C	0.9725	0.999	0.951	1.049	-0.0011	0.0252	85934	401577	7	14806209	7	14806209	*	rs4721374	M	7	14845834	chr7:14845834	rs4721374	a	c	0.9642	-0.0627	0.0179	0.0004618	14845834	14806209	7	14806209	7	14806209	*	M	0.0436508	-3.50279
7_14806257_C_A	rs4719424	7	14806257	C	A	-0.0008	0.999	0.951	1.05	0.0274	10	rs4719424	0.9738	7	14806257	A	C	0.0274	0.999	0.951	1.05	-0.0008	0.0252	85934	401577	7	14806257	7	14806257	*	rs4719424	M	7	14845882	chr7:14845882	rs4719424	a	c	0.0358	0.0633	0.0179	0.000407	14845882	14806257	7	14806257	7	14806257	*	M	-0.031746	3.53631
7_14806406_T_C	rs4721375	7	14806406	T	C	-0.0004	1	0.951475	1.05042	0.0274	11	rs4721375	0.9875	7	14806406	T	C	0.9726	1	0.952	1.051	0.0004	0.0252	85934	401577	7	14806406	7	14806406	*	rs4721375	Y	7	14846031	chr7:14846031	rs4721375	t	c	0.9642	-0.0631	0.0179	0.0004246	14846031	14806406	7	14806406	7	14806406	*	Y	-0.015873	-3.52514
7_14806582_A_G	rs17288702	7	14806582	A	G	0.017	1.01729	0.988142	1.04712	0.0793	11	rs17288702	0.2554	7	14806582	A	G	0.9207	0.983	0.955	1.012	-0.017	0.0149	85934	401577	7	14806582	7	14806582	*	rs17288702	R	7	14846207	chr7:14846207	rs17288702	a	g	0.9098	-0.0465	0.0112	3.316e-05	14846207	14806582	7	14806582	7	14806582	*	R	1.14094	-4.15179
7_14806727_T_A	rs17360797	7	14806727	T	A	0.0184	1.019	0.989	1.049	0.0787	5	rs17360797	0.2207	7	14806727	A	T	0.0787	1.019	0.989	1.049	0.0184	0.015	85934	401577	7	14806727	7	14806727	*	rs17360797	W	7	14846352	chr7:14846352	rs17360797	a	t	0.087	0.0502	0.0118	2.206e-05	14846352	14806727	7	14806727	7	14806727	*	W	1.22667	4.25424
7_14807407_G_A	rs59587347	7	14807407	G	A	-0.0028	0.997	0.949	1.048	0.0273	10	rs59587347	0.9131	7	14807407	A	G	0.0273	0.997	0.949	1.048	-0.0028	0.0253	85934	401577	7	14807407	7	14807407	*	rs59587347	R	7	14847032	chr7:14847032	rs59587347	a	g	0.0357	0.065	0.018	0.000307	14847032	14807407	7	14807407	7	14807407	*	R	-0.110672	3.61111
7_14808637_T_C	rs7807383	7	14808637	T	C	0.0196	1.01937	0.99108	1.04932	0.0806	11	rs7807383	0.1869	7	14808637	T	C	0.9194	0.981	0.953	1.009	-0.0196	0.0148	85934	401577	7	14808637	7	14808637	*	rs7807383	Y	7	14848262	chr7:14848262	rs7807383	t	c	0.9122	-0.0491	0.0116	2.392e-05	14848262	14808637	7	14808637	7	14808637	*	Y	1.32432	-4.23276
7_14811265_T_G	rs117426375	7	14811265	T	G	0.0168	1.01729	0.988142	1.04712	0.0793	11	rs117426375	0.261	7	14811265	T	G	0.9207	0.983	0.955	1.012	-0.0168	0.0149	85934	401577	7	14811265	7	14811265	*	rs117426375	B	7	14850890	chr7:14850890	rs117426375	t	g	0.9102	-0.0468	0.0112	2.949e-05	14850890	14811265	7	14811265	7	14811265	*	B	1.12752	-4.17857
7_14813123_G_A	rs56244534	7	14813123	G	A	0.0121	1.012	0.982	1.043	0.0752	10	rs56244534	0.4294	7	14813123	A	G	0.0752	1.012	0.982	1.043	0.0121	0.0153	85934	401577	7	14813123	7	14813123	*	rs56244534	R	7	14852748	chr7:14852748	rs56244534	a	g	0.0862	0.0423	0.0114	0.0002102	14852748	14813123	7	14813123	7	14813123	*	R	0.79085	3.71053
7_14814674_C_T	rs17168457	7	14814674	C	T	-0.0058	0.994	0.946	1.045	0.0271	10	rs17168457	0.8206	7	14814674	T	C	0.0271	0.994	0.946	1.045	-0.0058	0.0254	85934	401577	7	14814674	7	14814674	*	rs17168457	H	7	14854299	chr7:14854299	rs17168457	t	c	0.0356	0.0645	0.0181	0.0003696	14854299	14814674	7	14814674	7	14814674	*	H	-0.228346	3.56354
7_14816730_C_T	rs10260109	7	14816730	C	T	-0.0045	0.996	0.98	1.011	0.5329	10	rs10260109	0.5771	7	14816730	T	C	0.5329	0.996	0.98	1.011	-0.0045	0.0081	85934	401577	7	14816730	7	14816730	*	rs10260109	Y	7	14856355	chr7:14856355	rs10260109	t	c	0.5303	-0.0251	0.0064	8.496e-05	14856355	14816730	7	14816730	7	14816730	*	Y	-0.555556	-3.92188
7_14817075_C_T	rs10260512	7	14817075	C	T	-0.0049	0.995	0.979	1.011	0.5304	10	rs10260512	0.5437	7	14817075	T	C	0.5304	0.995	0.979	1.011	-0.0049	0.0081	85934	401577	7	14817075	7	14817075	*	rs10260512	Y	7	14856700	chr7:14856700	rs10260512	t	c	0.5293	-0.0255	0.0065	8.559e-05	14856700	14817075	7	14817075	7	14817075	*	Y	-0.604938	-3.92308
7_14817300_T_C	rs10276530	7	14817300	T	C	0.0152	1.01523	0.999001	1.03199	0.4885	11	rs10276530	0.06115	7	14817300	T	C	0.5115	0.985	0.969	1.001	-0.0152	0.0081	85934	401577	7	14817300	7	14817300	*	rs10276530	Y	7	14856925	chr7:14856925	rs10276530	t	c	0.508	0.0265	0.0064	3.337e-05	14856925	14817300	7	14817300	7	14817300	*	Y	1.87654	4.14062
7_14818232_C_G	rs139042811	7	14818232	C	G	-0.0106	0.98912	0.926784	1.05597	0.0163	6	rs139042811	0.7494	7	14818232	C	G	0.9837	1.011	0.947	1.079	0.0106	0.0332	85502	400497	7	14818232	7	14818232	*	rs139042811	S	7	14857857	chr7:14857857	rs139042811	c	g	0.9822	-0.0954	0.0248	0.0001208	14857857	14818232	7	14818232	7	14818232	*	S	-0.319277	-3.84677
7_14818959_A_T	rs62448747	7	14818959	A	T	0.0111	1.01112	0.995025	1.02775	0.4495	6	rs62448747	0.175	7	14818959	A	T	0.5505	0.989	0.973	1.005	-0.0111	0.0082	85934	401577	7	14818959	7	14818959	*	rs62448747	W	7	14858584	chr7:14858584	rs62448747	a	t	0.5445	0.0253	0.0067	0.0001596	14858584	14818959	7	14818959	7	14818959	*	W	1.35366	3.77612
7_14819512_C_T	rs112538930	7	14819512	C	T	-0.0028	0.997	0.976	1.019	0.173	10	rs112538930	0.7959	7	14819512	T	C	0.173	0.997	0.976	1.019	-0.0028	0.0108	85934	401577	7	14819512	7	14819512	*	rs112538930	Y	7	14859137	chr7:14859137	rs112538930	t	c	0.1843	0.0605	0.0083	2.588e-13	14859137	14819512	7	14819512	7	14819512	*	Y	-0.259259	7.28916
7_14819626_G_A	rs2191481	7	14819626	G	A	0.015	1.015	0.999	1.031	0.4869	10	rs2191481	0.06448	7	14819626	A	G	0.4869	1.015	0.999	1.031	0.015	0.0081	85934	401577	7	14819626	7	14819626	*	rs2191481	R	7	14859251	chr7:14859251	rs2191481	a	g	0.4913	-0.0242	0.0064	0.0001512	14859251	14819626	7	14819626	7	14819626	*	R	1.85185	-3.78125
7_14821046_T_C	rs62448749	7	14821046	T	C	0.0104	1.0101	0.994036	1.02669	0.4559	11	rs62448749	0.2038	7	14821046	T	C	0.5441	0.99	0.974	1.006	-0.0104	0.0082	85934	401577	7	14821046	7	14821046	*	rs62448749	Y	7	14860671	chr7:14860671	rs62448749	t	c	0.5389	0.0243	0.0064	0.000142	14860671	14821046	7	14821046	7	14821046	*	Y	1.26829	3.79687
7_14821476_T_C	rs2041407	7	14821476	T	C	0.011	1.01112	0.995025	1.02775	0.4574	11	rs2041407	0.1767	7	14821476	T	C	0.5426	0.989	0.973	1.005	-0.011	0.0081	85934	401577	7	14821476	7	14821476	*	rs2041407	Y	7	14861101	chr7:14861101	rs2041407	t	c	0.538	0.0246	0.0065	0.0001509	14861101	14821476	7	14821476	7	14821476	*	Y	1.35802	3.78462
7_14822263_A_G	rs2041408	7	14822263	A	G	0.0113	1.01112	0.995025	1.02775	0.4557	11	rs2041408	0.1669	7	14822263	A	G	0.5443	0.989	0.973	1.005	-0.0113	0.0082	85934	401577	7	14822263	7	14822263	*	rs2041408	R	7	14861888	chr7:14861888	rs2041408	a	g	0.5388	0.0244	0.0064	0.0001333	14861888	14822263	7	14822263	7	14822263	*	R	1.37805	3.8125
7_14822477_T_C	rs2215434	7	14822477	T	C	0.0035	1.00301	0.983284	1.02459	0.1798	11	rs2215434	0.7419	7	14822477	T	C	0.8202	0.997	0.976	1.017	-0.0035	0.0106	85934	401577	7	14822477	7	14822477	*	rs2215434	Y	7	14862102	chr7:14862102	rs2215434	t	c	0.8092	-0.0599	0.0082	2.224e-13	14862102	14822477	7	14822477	7	14822477	*	Y	0.330189	-7.30488
7_14822795_T_A	rs10241897	7	14822795	T	A	0.0115	1.012	0.995	1.028	0.4556	5	rs10241897	0.1595	7	14822795	A	T	0.4556	1.012	0.995	1.028	0.0115	0.0082	85934	401577	7	14822795	7	14822795	*	rs10241897	W	7	14862420	chr7:14862420	rs10241897	a	t	0.461	-0.0245	0.0064	0.000125	14862420	14822795	7	14822795	7	14822795	*	W	1.40244	-3.82812
7_14822905_T_C	rs77524982	7	14822905	T	C	0.015	1.01523	0.985222	1.04493	0.0792	11	rs77524982	0.3189	7	14822905	T	C	0.9208	0.985	0.957	1.015	-0.015	0.015	85934	401577	7	14822905	7	14822905	*	rs77524982	H	7	14862530	chr7:14862530	rs77524982	t	c	0.911	-0.0509	0.0113	6.754e-06	14862530	14822905	7	14822905	7	14822905	*	H	1	-4.50442
7_14823397_A_G	rs2191482	7	14823397	A	G	0.0136	1.0142	0.998004	1.02987	0.4936	11	rs2191482	0.09384	7	14823397	A	G	0.5064	0.986	0.971	1.002	-0.0136	0.0081	85934	401577	7	14823397	7	14823397	*	rs2191482	R	7	14863022	chr7:14863022	rs2191482	a	g	0.5029	0.0256	0.0064	6.117e-05	14863022	14823397	7	14823397	7	14823397	*	R	1.67901	4
7_14824305_C_A	rs6461137	7	14824305	C	A	0.0145	1.015	0.999	1.031	0.4866	10	rs6461137	0.07336	7	14824305	A	C	0.4866	1.015	0.999	1.031	0.0145	0.0081	85934	401577	7	14824305	7	14824305	*	rs6461137	H	7	14863930	chr7:14863930	rs6461137	a	c	0.4912	-0.0253	0.0068	0.0002012	14863930	14824305	7	14824305	7	14824305	*	H	1.79012	-3.72059
7_14824568_A_G	rs7806534	7	14824568	A	G	0.0142	1.0142	0.998004	1.03093	0.4881	11	rs7806534	0.0795	7	14824568	A	G	0.5119	0.986	0.97	1.002	-0.0142	0.0081	85934	401577	7	14824568	7	14824568	*	rs7806534	R	7	14864193	chr7:14864193	rs7806534	a	g	0.5081	0.0245	0.0064	0.000125	14864193	14824568	7	14824568	7	14824568	*	R	1.75309	3.82812
7_14824584_G_C	rs7806933	7	14824584	G	C	0.0146	1.015	0.999	1.031	0.487	5	rs7806933	0.07224	7	14824584	C	G	0.487	1.015	0.999	1.031	0.0146	0.0081	85934	401577	7	14824584	7	14824584	*	rs7806933	S	7	14864209	chr7:14864209	rs7806933	c	g	0.4917	-0.0246	0.0064	0.0001173	14864209	14824584	7	14824584	7	14824584	*	S	1.80247	-3.84375
7_14825261_A_G	rs60739407	7	14825261	A	G	-0.0104	0.990099	0.963391	1.01729	0.098	11	rs60739407	0.4518	7	14825261	A	G	0.902	1.01	0.983	1.038	0.0104	0.0138	85934	401577	7	14825261	7	14825261	*	rs60739407	R	7	14864886	chr7:14864886	rs60739407	a	g	0.8994	-0.0618	0.0106	5.096e-09	14864886	14825261	7	14825261	7	14825261	*	R	-0.753623	-5.83019
7_14825574_G_A	rs2109499	7	14825574	G	A	0.0149	1.015	0.999	1.031	0.4858	10	rs2109499	0.06604	7	14825574	A	G	0.4858	1.015	0.999	1.031	0.0149	0.0081	85934	401577	7	14825574	7	14825574	*	rs2109499	R	7	14865199	chr7:14865199	rs2109499	a	g	0.4914	-0.0252	0.0064	7.96e-05	14865199	14825574	7	14825574	7	14825574	*	R	1.83951	-3.9375
7_14826083_C_T	rs60557254	7	14826083	C	T	-0.0199	0.98	0.964	0.997	0.3348	10	rs60557254	0.02079	7	14826083	T	C	0.3348	0.98	0.964	0.997	-0.0199	0.0086	85934	401577	7	14826083	7	14826083	*	rs60557254	Y	7	14865708	chr7:14865708	rs60557254	t	c	0.336	0.032	0.0071	6.972e-06	14865708	14826083	7	14826083	7	14826083	*	Y	-2.31395	4.50704
7_14826258_G_A	rs2109500	7	14826258	G	A	0.0147	1.015	0.999	1.031	0.4863	10	rs2109500	0.06993	7	14826258	A	G	0.4863	1.015	0.999	1.031	0.0147	0.0081	85934	401577	7	14826258	7	14826258	*	rs2109500	R	7	14865883	chr7:14865883	rs2109500	a	g	0.4916	-0.025	0.0064	9.067e-05	14865883	14826258	7	14826258	7	14826258	*	R	1.81481	-3.90625
7_14827089_A_G	rs79576365	7	14827089	A	G	0.0137	1.0142	0.984252	1.04384	0.0787	11	rs79576365	0.3641	7	14827089	A	G	0.9213	0.986	0.958	1.016	-0.0137	0.0151	85934	401577	7	14827089	7	14827089	*	rs79576365	R	7	14866714	chr7:14866714	rs79576365	a	g	0.9104	-0.0481	0.0112	1.759e-05	14866714	14827089	7	14827089	7	14827089	*	R	0.907285	-4.29464
7_14827334_G_T	rs17368281	7	14827334	G	T	0.0119	1.012	0.996	1.028	0.4466	10	rs17368281	0.1444	7	14827334	T	G	0.4466	1.012	0.996	1.028	0.0119	0.0082	85934	401577	7	14827334	7	14827334	*	rs17368281	K	7	14866959	chr7:14866959	rs17368281	t	g	0.4531	-0.0237	0.0065	0.0002613	14866959	14827334	7	14827334	7	14827334	*	K	1.45122	-3.64615
7_14828599_T_C	rs10241696	7	14828599	T	C	0.0136	1.0142	0.998004	1.02987	0.492	11	rs10241696	0.09386	7	14828599	T	C	0.508	0.986	0.971	1.002	-0.0136	0.0081	85934	401577	7	14828599	7	14828599	*	rs10241696	Y	7	14868224	chr7:14868224	rs10241696	t	c	0.5039	0.0255	0.0064	6.536e-05	14868224	14828599	7	14828599	7	14828599	*	Y	1.67901	3.98437
7_14829188_G_A	rs10085416	7	14829188	G	A	0.0146	1.015	0.999	1.031	0.4853	10	rs10085416	0.07137	7	14829188	A	G	0.4853	1.015	0.999	1.031	0.0146	0.0081	85934	401577	7	14829188	7	14829188	*	rs10085416	R	7	14868813	chr7:14868813	rs10085416	a	g	0.4908	-0.0243	0.0064	0.000142	14868813	14829188	7	14829188	7	14829188	*	R	1.80247	-3.79687
7_14829580_A_G	rs10487781	7	14829580	A	G	0.0137	1.0142	0.998004	1.02987	0.4921	11	rs10487781	0.09069	7	14829580	A	G	0.5079	0.986	0.971	1.002	-0.0137	0.0081	85934	401577	7	14829580	7	14829580	*	rs10487781	R	7	14869205	chr7:14869205	rs10487781	a	g	0.5039	0.0256	0.0064	6.117e-05	14869205	14829580	7	14829580	7	14829580	*	R	1.69136	4
7_14829616_T_C	rs10085569	7	14829616	T	C	0.0138	1.0142	0.998004	1.02987	0.492	11	rs10085569	0.08944	7	14829616	T	C	0.508	0.986	0.971	1.002	-0.0138	0.0081	85934	401577	7	14829616	7	14829616	*	rs10085569	Y	7	14869241	chr7:14869241	rs10085569	t	c	0.5038	0.0255	0.0064	6.536e-05	14869241	14829616	7	14829616	7	14829616	*	Y	1.7037	3.98437
7_14829731_C_T	rs2358070	7	14829731	C	T	-0.0199	0.98	0.964	0.997	0.3367	10	rs2358070	0.02061	7	14829731	T	C	0.3367	0.98	0.964	0.997	-0.0199	0.0086	85934	401577	7	14829731	7	14829731	*	rs2358070	Y	7	14869356	chr7:14869356	rs2358070	t	c	0.3389	0.0316	0.0067	2.408e-06	14869356	14829731	7	14829731	7	14829731	*	Y	-2.31395	4.71642
7_14830968_G_C	rs929522	7	14830968	G	C	-0.0203	0.98	0.964	0.997	0.3363	5	rs929522	0.01812	7	14830968	C	G	0.3363	0.98	0.964	0.997	-0.0203	0.0086	85934	401577	7	14830968	7	14830968	*	rs929522	S	7	14870593	chr7:14870593	rs929522	c	g	0.3386	0.0311	0.0067	3.465e-06	14870593	14830968	7	14830968	7	14830968	*	S	-2.36047	4.64179
7_14831044_G_A	rs929523	7	14831044	G	A	-0.0202	0.98	0.964	0.997	0.3354	10	rs929523	0.01897	7	14831044	A	G	0.3354	0.98	0.964	0.997	-0.0202	0.0086	85934	401577	7	14831044	7	14831044	*	rs929523	R	7	14870669	chr7:14870669	rs929523	a	g	0.3381	0.0313	0.0067	2.998e-06	14870669	14831044	7	14831044	7	14831044	*	R	-2.34884	4.67164
7_14832231_A_G	rs6461140	7	14832231	A	G	-0.0197	0.980392	0.96432	0.997009	0.3384	11	rs6461140	0.02216	7	14832231	A	G	0.6616	1.02	1.003	1.037	0.0197	0.0086	85934	401577	7	14832231	7	14832231	*	rs6461140	R	7	14871856	chr7:14871856	rs6461140	a	g	0.6586	-0.0305	0.0067	5.324e-06	14871856	14832231	7	14832231	7	14832231	*	R	-2.2907	-4.55224
7_14832552_G_A	rs7784739	7	14832552	G	A	-0.0193	0.981	0.964	0.998	0.3373	10	rs7784739	0.02493	7	14832552	A	G	0.3373	0.981	0.964	0.998	-0.0193	0.0086	85934	401577	7	14832552	7	14832552	*	rs7784739	R	7	14872177	chr7:14872177	rs7784739	a	g	0.3403	0.0308	0.0067	4.299e-06	14872177	14832552	7	14832552	7	14832552	*	R	-2.24419	4.59701
7_14833695_G_T	rs7790062	7	14833695	G	T	-0.0184	0.982	0.965	0.998	0.3366	10	rs7790062	0.03296	7	14833695	T	G	0.3366	0.982	0.965	0.998	-0.0184	0.0086	85934	401577	7	14833695	7	14833695	*	rs7790062	K	7	14873320	chr7:14873320	rs7790062	t	g	0.3397	0.0313	0.0067	2.998e-06	14873320	14833695	7	14833695	7	14833695	*	K	-2.13953	4.67164
7_14833766_G_C	rs7793794	7	14833766	G	C	-0.0192	0.981	0.965	0.998	0.3374	5	rs7793794	0.02545	7	14833766	C	G	0.3374	0.981	0.965	0.998	-0.0192	0.0086	85934	401577	7	14833766	7	14833766	*	rs7793794	S	7	14873391	chr7:14873391	rs7793794	c	g	0.3409	0.0307	0.0067	4.618e-06	14873391	14833766	7	14833766	7	14833766	*	S	-2.23256	4.58209
7_14834756_C_T	rs2041409	7	14834756	C	T	-0.0198	0.98	0.964	0.997	0.3355	10	rs2041409	0.02126	7	14834756	T	C	0.3355	0.98	0.964	0.997	-0.0198	0.0086	85934	401577	7	14834756	7	14834756	*	rs2041409	Y	7	14874381	chr7:14874381	rs2041409	t	c	0.3376	0.032	0.0067	1.793e-06	14874381	14834756	7	14834756	7	14834756	*	Y	-2.30233	4.77612
7_14834814_A_G	rs13228522	7	14834814	A	G	0.0127	1.01317	0.997009	1.02881	0.4585	11	rs13228522	0.1212	7	14834814	A	G	0.5415	0.987	0.972	1.003	-0.0127	0.0082	85934	401577	7	14834814	7	14834814	*	rs13228522	R	7	14874439	chr7:14874439	rs13228522	a	g	0.5347	0.0253	0.0065	9.724e-05	14874439	14834814	7	14834814	7	14834814	*	R	1.54878	3.89231
7_14835174_A_G	rs17168465	7	14835174	A	G	-0.0084	0.992063	0.965251	1.01833	0.0995	11	rs17168465	0.5433	7	14835174	A	G	0.9005	1.008	0.982	1.036	0.0084	0.0137	85934	401577	7	14835174	7	14835174	*	rs17168465	R	7	14874799	chr7:14874799	rs17168465	a	g	0.8985	-0.0599	0.0106	1.476e-08	14874799	14835174	7	14835174	7	14835174	*	R	-0.613139	-5.65094
7_14837778_G_A	rs72595977	7	14837778	G	A	-0.0105	0.99	0.958	1.022	0.0686	10	rs72595977	0.5188	7	14837778	A	G	0.0686	0.99	0.958	1.022	-0.0105	0.0163	85934	401577	7	14837778	7	14837778	*	rs72595977	R	7	14877403	chr7:14877403	rs72595977	a	g	0.0659	0.06	0.013	3.812e-06	14877403	14837778	7	14837778	7	14837778	*	R	-0.644172	4.61538
7_14837894_G_C	rs11765149	7	14837894	G	C	0.0122	1.012	0.983	1.043	0.0788	5	rs11765149	0.4185	7	14837894	C	G	0.0788	1.012	0.983	1.043	0.0122	0.0151	85934	401577	7	14837894	7	14837894	*	rs11765149	S	7	14877519	chr7:14877519	rs11765149	c	g	0.0891	0.0508	0.0112	5.776e-06	14877519	14837894	7	14837894	7	14837894	*	S	0.807947	4.53571
7_14839494_T_C	rs4719426	7	14839494	T	C	0.011	1.01112	0.995025	1.02775	0.4536	11	rs4719426	0.1794	7	14839494	T	C	0.5464	0.989	0.973	1.005	-0.011	0.0082	85934	401577	7	14839494	7	14839494	*	rs4719426	Y	7	14879119	chr7:14879119	rs4719426	t	c	0.542	0.0216	0.006	0.0002954	14879119	14839494	7	14839494	7	14839494	*	Y	1.34146	3.6
7_14842803_G_A	rs11980500	7	14842803	G	A	-0.0035	0.997	0.976	1.018	0.1749	10	rs11980500	0.742	7	14842803	A	G	0.1749	0.997	0.976	1.018	-0.0035	0.0107	85934	401577	7	14842803	7	14842803	*	rs11980500	R	7	14882428	chr7:14882428	rs11980500	a	g	0.1848	0.0618	0.0082	3.812e-14	14882428	14842803	7	14842803	7	14842803	*	R	-0.327103	7.53659
7_14844621_C_T	rs4721380	7	14844621	C	T	0.0103	1.01	0.994	1.027	0.4502	10	rs4721380	0.2069	7	14844621	T	C	0.4502	1.01	0.994	1.027	0.0103	0.0082	85934	401577	7	14844621	7	14844621	*	rs4721380	Y	7	14884246	chr7:14884246	rs4721380	t	c	0.4574	-0.0255	0.0065	8.559e-05	14884246	14844621	7	14844621	7	14844621	*	Y	1.2561	-3.92308
7_14846042_A_C	rs34561304	7	14846042	A	C	-0.0225	0.977517	0.961538	0.994036	0.3383	11	rs34561304	0.008835	7	14846042	A	C	0.6617	1.023	1.006	1.04	0.0225	0.0086	85934	401577	7	14846042	7	14846042	*	rs34561304	M	7	14885667	chr7:14885667	rs34561304	a	c	0.6566	-0.033	0.0067	8.45e-07	14885667	14846042	7	14846042	7	14846042	*	M	-2.61628	-4.92537
7_14846181_T_C	rs2215430	7	14846181	T	C	0.0105	1.0101	0.994036	1.02669	0.451	11	rs2215430	0.1982	7	14846181	T	C	0.549	0.99	0.974	1.006	-0.0105	0.0082	85934	401577	7	14846181	7	14846181	*	rs2215430	N	7	14885806	chr7:14885806	rs2215430	t	c	0.5443	0.0261	0.0064	4.379e-05	14885806	14846181	7	14846181	7	14846181	*	N	1.28049	4.07812
7_14846850_G_A	rs1860582	7	14846850	G	A	0.0112	1.011	0.995	1.028	0.4456	10	rs1860582	0.1715	7	14846850	A	G	0.4456	1.011	0.995	1.028	0.0112	0.0082	85934	401577	7	14846850	7	14846850	*	rs1860582	R	7	14886475	chr7:14886475	rs1860582	a	g	0.4499	-0.0254	0.0065	9.124e-05	14886475	14846850	7	14846850	7	14846850	*	R	1.36585	-3.90769
7_14847107_G_A	rs1860583	7	14847107	G	A	0.011	1.011	0.995	1.027	0.4449	10	rs1860583	0.1764	7	14847107	A	G	0.4449	1.011	0.995	1.027	0.011	0.0082	85934	401577	7	14847107	7	14847107	*	rs1860583	R	7	14886732	chr7:14886732	rs1860583	a	g	0.4498	-0.0252	0.0064	7.96e-05	14886732	14847107	7	14847107	7	14847107	*	R	1.34146	-3.9375
7_14848109_G_A	rs10950537	7	14848109	G	A	0.0116	1.012	0.996	1.028	0.4431	10	rs10950537	0.1559	7	14848109	A	G	0.4431	1.012	0.996	1.028	0.0116	0.0082	85934	401577	7	14848109	7	14848109	*	rs10950537	R	7	14887734	chr7:14887734	rs10950537	a	g	0.4492	-0.0247	0.0064	0.00011	14887734	14848109	7	14848109	7	14848109	*	R	1.41463	-3.85937
7_14848146_A_G	rs72595980	7	14848146	A	G	-0.0171	0.983284	0.951475	1.01626	0.0654	11	rs72595980	0.3075	7	14848146	A	G	0.9346	1.017	0.984	1.051	0.0171	0.0167	85934	401577	7	14848146	7	14848146	*	rs72595980	R	7	14887771	chr7:14887771	rs72595980	a	g	0.9378	-0.0693	0.0133	1.872e-07	14887771	14848146	7	14848146	7	14848146	*	R	-1.02395	-5.21053
7_14848837_T_A	rs10225316	7	14848837	T	A	-0.0227	0.978	0.961	0.994	0.3387	5	rs10225316	0.008229	7	14848837	A	T	0.3387	0.978	0.961	0.994	-0.0227	0.0086	85934	401577	7	14848837	7	14848837	*	rs10225316	W	7	14888462	chr7:14888462	rs10225316	a	t	0.3443	0.033	0.0067	8.45e-07	14888462	14848837	7	14848837	7	14848837	*	W	-2.63953	4.92537
7_14849201_G_C	rs13235534	7	14849201	G	C	0.0052	1.005	0.976	1.036	0.0785	5	rs13235534	0.7305	7	14849201	C	G	0.0785	1.005	0.976	1.036	0.0052	0.0152	85934	401577	7	14849201	7	14849201	*	rs13235534	B	7	14888826	chr7:14888826	rs13235534	c	g	0.0881	0.0442	0.0116	0.0001429	14888826	14849201	7	14849201	7	14849201	*	B	0.342105	3.81034
7_14849203_C_A	rs56159434	7	14849203	C	A	0.0125	1.013	0.996	1.029	0.435	10	rs56159434	0.1278	7	14849203	A	C	0.435	1.013	0.996	1.029	0.0125	0.0082	85934	401577	7	14849203	7	14849203	*	rs56159434	M	7	14888828	chr7:14888828	rs56159434	a	c	0.4382	-0.0225	0.0064	0.0004269	14888828	14849203	7	14849203	7	14849203	*	M	1.52439	-3.51562
7_14849322_G_T	rs56057308	7	14849322	G	T	0.0112	1.011	0.995	1.028	0.441	10	rs56057308	0.1691	7	14849322	T	G	0.441	1.011	0.995	1.028	0.0112	0.0082	85934	401577	7	14849322	7	14849322	*	rs56057308	K	7	14888947	chr7:14888947	rs56057308	t	g	0.4466	-0.0245	0.0065	0.0001606	14888947	14849322	7	14849322	7	14849322	*	K	1.36585	-3.76923
7_14849844_G_A	rs12539188	7	14849844	G	A	0.0117	1.012	0.996	1.028	0.4484	10	rs12539188	0.1511	7	14849844	A	G	0.4484	1.012	0.996	1.028	0.0117	0.0082	85934	401577	7	14849844	7	14849844	*	rs12539188	R	7	14889469	chr7:14889469	rs12539188	a	g	0.4506	-0.0248	0.0064	0.0001032	14889469	14849844	7	14849844	7	14849844	*	R	1.42683	-3.875
7_14850782_C_A	rs2358071	7	14850782	C	A	0.013	1.013	0.997	1.029	0.4476	10	rs2358071	0.112	7	14850782	A	C	0.4476	1.013	0.997	1.029	0.013	0.0082	85934	401577	7	14850782	7	14850782	*	rs2358071	H	7	14890407	chr7:14890407	rs2358071	a	c	0.4485	-0.0244	0.0064	0.0001333	14890407	14850782	7	14850782	7	14850782	*	H	1.58537	-3.8125
7_14851577_C_A	rs975689	7	14851577	C	A	0.0134	1.013	0.997	1.03	0.4454	10	rs975689	0.09973	7	14851577	A	C	0.4454	1.013	0.997	1.03	0.0134	0.0082	85934	401577	7	14851577	7	14851577	*	rs975689	M	7	14891202	chr7:14891202	rs975689	a	c	0.4493	-0.0239	0.0064	0.0001825	14891202	14851577	7	14851577	7	14851577	*	M	1.63415	-3.73438
7_14853631_C_T	rs4721382	7	14853631	C	T	-0.024	0.976	0.96	0.993	0.3307	10	rs4721382	0.00554	7	14853631	T	C	0.3307	0.976	0.96	0.993	-0.024	0.0086	85934	401577	7	14853631	7	14853631	*	rs4721382	Y	7	14893256	chr7:14893256	rs4721382	t	c	0.3344	0.0352	0.0067	1.497e-07	14893256	14853631	7	14853631	7	14853631	*	Y	-2.7907	5.25373
7_14853715_A_C	rs1988291	7	14853715	A	C	-0.0231	0.977517	0.960615	0.994036	0.3307	11	rs1988291	0.007449	7	14853715	A	C	0.6693	1.023	1.006	1.041	0.0231	0.0086	85934	401577	7	14853715	7	14853715	*	rs1988291	M	7	14893340	chr7:14893340	rs1988291	a	c	0.6639	-0.0356	0.0067	1.08e-07	14893340	14853715	7	14853715	7	14853715	*	M	-2.68605	-5.31343
7_14854678_G_A	rs2191475	7	14854678	G	A	-0.0188	0.981	0.965	0.998	0.3659	10	rs2191475	0.02676	7	14854678	A	G	0.3659	0.981	0.965	0.998	-0.0188	0.0085	85934	401577	7	14854678	7	14854678	*	rs2191475	R	7	14894303	chr7:14894303	rs2191475	a	g	0.3704	0.034	0.0066	2.544e-07	14894303	14854678	7	14854678	7	14854678	*	R	-2.21176	5.15152
7_14855459_A_G	rs41423846	7	14855459	A	G	-0.0191	0.981354	0.965251	0.998004	0.3651	11	rs41423846	0.02415	7	14855459	A	G	0.6349	1.019	1.002	1.036	0.0191	0.0085	85934	401577	7	14855459	7	14855459	*	rs41423846	R	7	14895084	chr7:14895084	rs41423846	a	g	0.6314	-0.0343	0.0066	1.994e-07	14895084	14855459	7	14855459	7	14855459	*	R	-2.24706	-5.19697
7_14855459_A_G	rs41423846	7	14855459	A	G	-0.0191	0.981354	0.965251	0.998004	0.3651	11	rs41423846	0.02415	7	14855459	A	G	0.6349	1.019	1.002	1.036	0.0191	0.0085	85934	401577	7	14855459	7	14855459	*	rs879811234	Y	7	14895084	chr7:14895084	rs41423846	a	g	0.6314	-0.0343	0.0066	1.994e-07	14895084	14855459	7	14855459	7	14855459	*	Y	-2.24706	-5.19697
7_14855460_C_T	rs4719429	7	14855460	C	T	-0.0192	0.981	0.965	0.997	0.3657	10	rs4719429	0.02342	7	14855460	T	C	0.3657	0.981	0.965	0.997	-0.0192	0.0085	85934	401577	7	14855460	7	14855460	*	rs4719429	N	7	14895085	chr7:14895085	rs4719429	t	c	0.3687	0.0342	0.0066	2.163e-07	14895085	14855460	7	14855460	7	14855460	*	N	-2.25882	5.18182
7_14856955_C_A	rs12540439	7	14856955	C	A	0.013	1.013	0.997	1.029	0.4516	10	rs12540439	0.1103	7	14856955	A	C	0.4516	1.013	0.997	1.029	0.013	0.0082	85934	401577	7	14856955	7	14856955	*	rs12540439	M	7	14896580	chr7:14896580	rs12540439	a	c	0.4568	-0.0252	0.0064	7.96e-05	14896580	14856955	7	14856955	7	14856955	*	M	1.58537	-3.9375
7_14857453_C_T	rs58021112	7	14857453	C	T	-0.0239	0.976	0.96	0.993	0.3285	10	rs58021112	0.005714	7	14857453	T	C	0.3285	0.976	0.96	0.993	-0.0239	0.0087	85934	401577	7	14857453	7	14857453	*	rs58021112	Y	7	14897078	chr7:14897078	rs58021112	t	c	0.3341	0.035	0.0067	1.759e-07	14897078	14857453	7	14857453	7	14857453	*	Y	-2.74713	5.22388
7_14858297_A_T	rs994368	7	14858297	A	T	-0.0189	0.981354	0.965251	0.998004	0.3669	6	rs994368	0.02513	7	14858297	A	T	0.6331	1.019	1.002	1.036	0.0189	0.0085	85934	401577	7	14858297	7	14858297	*	rs994368	W	7	14897922	chr7:14897922	rs994368	a	t	0.6296	-0.0329	0.0066	6.111e-07	14897922	14858297	7	14858297	7	14858297	*	W	-2.22353	-4.98485
7_14858527_T_C	rs994369	7	14858527	T	C	-0.0228	0.977517	0.960615	0.994036	0.3294	11	rs994369	0.008525	7	14858527	T	C	0.6706	1.023	1.006	1.041	0.0228	0.0087	85934	401577	7	14858527	7	14858527	*	rs994369	Y	7	14898152	chr7:14898152	rs994369	t	c	0.6658	-0.0346	0.0067	2.424e-07	14898152	14858527	7	14858527	7	14858527	*	Y	-2.62069	-5.16418
7_14858657_C_T	rs17168486	7	14858657	C	T	-0.006	0.994	0.973	1.015	0.1673	10	rs17168486	0.5847	7	14858657	T	C	0.1673	0.994	0.973	1.015	-0.006	0.0109	85934	401577	7	14858657	7	14858657	*	rs17168486	Y	7	14898282	chr7:14898282	rs17168486	t	c	0.1802	0.0672	0.0083	4.5e-16	14898282	14858657	7	14858657	7	14858657	*	Y	-0.550459	8.09639
7_14859683_C_T	rs12531670	7	14859683	C	T	0.0129	1.013	0.997	1.029	0.4488	10	rs12531670	0.113	7	14859683	T	C	0.4488	1.013	0.997	1.029	0.0129	0.0082	85934	401577	7	14859683	7	14859683	*	rs12531670	Y	7	14899308	chr7:14899308	rs12531670	t	c	0.4549	-0.0242	0.0065	0.0001931	14899308	14859683	7	14859683	7	14859683	*	Y	1.57317	-3.72308
7_14860068_C_T	rs17310445	7	14860068	C	T	0.0129	1.013	0.997	1.029	0.4484	10	rs17310445	0.1138	7	14860068	T	C	0.4484	1.013	0.997	1.029	0.0129	0.0082	85934	401577	7	14860068	7	14860068	*	rs17310445	Y	7	14899693	chr7:14899693	rs17310445	t	c	0.4545	-0.0243	0.0065	0.0001816	14899693	14860068	7	14860068	7	14860068	*	Y	1.57317	-3.73846
7_14860473_A_G	rs10950540	7	14860473	A	G	-0.0222	0.978474	0.961538	0.995025	0.3311	11	rs10950540	0.01027	7	14860473	A	G	0.6689	1.022	1.005	1.04	0.0222	0.0086	85934	401577	7	14860473	7	14860473	*	rs10950540	R	7	14900098	chr7:14900098	rs10950540	a	g	0.6624	-0.034	0.0067	3.897e-07	14900098	14860473	7	14860473	7	14860473	*	R	-2.5814	-5.07463
7_14860857_T_G	rs7797226	7	14860857	T	G	-0.0215	0.978474	0.962464	0.996016	0.3276	11	rs7797226	0.01305	7	14860857	T	G	0.6724	1.022	1.004	1.039	0.0215	0.0087	85934	401577	7	14860857	7	14860857	*	rs7797226	K	7	14900482	chr7:14900482	rs7797226	t	g	0.6679	-0.0356	0.0071	5.728e-07	14900482	14860857	7	14860857	7	14860857	*	K	-2.47126	-5.01408
7_14861951_G_A	rs4634526	7	14861951	G	A	0.0121	1.012	0.996	1.029	0.4497	10	rs4634526	0.1392	7	14861951	A	G	0.4497	1.012	0.996	1.029	0.0121	0.0082	85934	401577	7	14861951	7	14861951	*	rs4634526	D	7	14901576	chr7:14901576	rs4634526	a	g	0.4534	-0.0251	0.0064	8.496e-05	14901576	14861951	7	14861951	7	14861951	*	D	1.47561	-3.92188
7_14863128_C_A	rs7788886	7	14863128	C	A	-0.0208	0.979	0.963	0.996	0.3187	10	rs7788886	0.01737	7	14863128	A	C	0.3187	0.979	0.963	0.996	-0.0208	0.0087	85934	401577	7	14863128	7	14863128	*	rs7788886	M	7	14902753	chr7:14902753	rs7788886	a	c	0.3251	0.0333	0.0068	9.932e-07	14902753	14863128	7	14863128	7	14863128	*	M	-2.3908	4.89706
7_14866308_G_A	rs217554	7	14866308	G	A	0.0138	1.014	0.997	1.031	0.6662	10	rs217554	0.1108	7	14866308	A	G	0.6662	1.014	0.997	1.031	0.0138	0.0087	85934	401577	7	14866308	7	14866308	*	rs217554	R	7	14905933	chr7:14905933	rs217554	a	g	0.6635	-0.0381	0.0068	2.165e-08	14905933	14866308	7	14866308	7	14866308	*	R	1.58621	-5.60294
7_14867743_G_C	rs2041370	7	14867743	G	C	0.0095	1.01	0.993	1.026	0.4605	5	rs2041370	0.2464	7	14867743	C	G	0.4605	1.01	0.993	1.026	0.0095	0.0082	85934	401577	7	14867743	7	14867743	*	rs2041370	S	7	14907368	chr7:14907368	rs2041370	c	g	0.46	-0.023	0.0064	0.0003168	14907368	14867743	7	14867743	7	14867743	*	S	1.15854	-3.59375
7_14868615_C_T	rs6966249	7	14868615	C	T	-0.0195	0.981	0.964	0.997	0.3328	10	rs6966249	0.02375	7	14868615	T	C	0.3328	0.981	0.964	0.997	-0.0195	0.0086	85934	401577	7	14868615	7	14868615	*	rs6966249	Y	7	14908240	chr7:14908240	rs6966249	t	c	0.3403	0.0332	0.0067	7.251e-07	14908240	14868615	7	14868615	7	14868615	*	Y	-2.26744	4.95522
7_14870624_C_T	rs2358072	7	14870624	C	T	-0.0166	0.984	0.967	1	0.3237	10	rs2358072	0.05622	7	14870624	T	C	0.3237	0.984	0.967	1	-0.0166	0.0087	85934	401577	7	14870624	7	14870624	*	rs2358072	Y	7	14910249	chr7:14910249	rs2358072	t	c	0.3324	0.0327	0.0068	1.549e-06	14910249	14870624	7	14870624	7	14870624	*	Y	-1.90805	4.80882
7_14870748_T_A	rs11766729	7	14870748	T	A	-0.017	0.983	0.967	1	0.324	5	rs11766729	0.05014	7	14870748	A	T	0.324	0.983	0.967	1	-0.017	0.0087	85934	401577	7	14870748	7	14870748	*	rs11766729	W	7	14910373	chr7:14910373	rs11766729	a	t	0.3325	0.0327	0.0068	1.549e-06	14910373	14870748	7	14870748	7	14870748	*	W	-1.95402	4.80882
7_14871287_C_T	rs7777701	7	14871287	C	T	-0.0167	0.983	0.967	1	0.3228	10	rs7777701	0.05552	7	14871287	T	C	0.3228	0.983	0.967	1	-0.0167	0.0087	85934	401577	7	14871287	7	14871287	*	rs7777701	Y	7	14910912	chr7:14910912	rs7777701	t	c	0.3323	0.0327	0.0068	1.549e-06	14910912	14871287	7	14871287	7	14871287	*	Y	-1.91954	4.80882
7_14871969_G_A	rs7782555	7	14871969	G	A	-0.016	0.984	0.967	1.001	0.3215	10	rs7782555	0.06644	7	14871969	A	G	0.3215	0.984	0.967	1.001	-0.016	0.0087	85934	401577	7	14871969	7	14871969	*	rs7782555	R	7	14911594	chr7:14911594	rs7782555	a	g	0.331	0.0326	0.0068	1.667e-06	14911594	14871969	7	14871969	7	14871969	*	R	-1.83908	4.79412
7_14874481_T_A	rs6980413	7	14874481	T	A	-0.0187	0.981	0.965	0.998	0.3434	5	rs6980413	0.02929	7	14874481	A	T	0.3434	0.981	0.965	0.998	-0.0187	0.0086	85934	401577	7	14874481	7	14874481	*	rs6980413	W	7	14914106	chr7:14914106	rs6980413	a	t	0.3531	0.0276	0.0067	3.808e-05	14914106	14874481	7	14874481	7	14874481	*	W	-2.17442	4.1194
7_14876476_G_A	rs6942772	7	14876476	G	A	-0.0168	0.983	0.967	1	0.3253	10	rs6942772	0.05426	7	14876476	A	G	0.3253	0.983	0.967	1	-0.0168	0.0087	85934	401577	7	14876476	7	14876476	*	rs6942772	R	7	14916101	chr7:14916101	rs6942772	a	g	0.3331	0.0329	0.0067	9.119e-07	14916101	14876476	7	14876476	7	14876476	*	R	-1.93103	4.91045
7_14877256_C_T	rs17370286	7	14877256	C	T	0.0109	1.011	0.995	1.027	0.4483	10	rs17370286	0.1847	7	14877256	T	C	0.4483	1.011	0.995	1.027	0.0109	0.0082	85934	401577	7	14877256	7	14877256	*	rs17370286	Y	7	14916881	chr7:14916881	rs17370286	t	c	0.4474	-0.0238	0.0065	0.0002461	14916881	14877256	7	14877256	7	14877256	*	Y	1.32927	-3.66154
7_14878438_T_G	rs2358073	7	14878438	T	G	-0.0171	0.983284	0.967118	1	0.3677	11	rs2358073	0.04359	7	14878438	T	G	0.6323	1.017	1	1.034	0.0171	0.0085	85934	401577	7	14878438	7	14878438	*	rs2358073	K	7	14918063	chr7:14918063	rs2358073	t	g	0.6241	-0.0313	0.0066	2.084e-06	14918063	14878438	7	14878438	7	14878438	*	K	-2.01176	-4.74242
7_14878921_G_A	rs57675456	7	14878921	G	A	0.0027	1.003	0.978	1.028	0.1161	10	rs57675456	0.8359	7	14878921	A	G	0.1161	1.003	0.978	1.028	0.0027	0.0128	85934	401577	7	14878921	7	14878921	*	rs57675456	R	7	14918546	chr7:14918546	rs57675456	a	g	0.1226	0.0694	0.0097	1.024e-12	14918546	14878921	7	14878921	7	14878921	*	R	0.210938	7.15464
7_14879753_G_C	rs6963154	7	14879753	G	C	-0.0166	0.984	0.967	1	0.3225	5	rs6963154	0.05699	7	14879753	C	G	0.3225	0.984	0.967	1	-0.0166	0.0087	85934	401577	7	14879753	7	14879753	*	rs6963154	S	7	14919378	chr7:14919378	rs6963154	c	g	0.3335	0.033	0.0068	1.241e-06	14919378	14879753	7	14879753	7	14879753	*	S	-1.90805	4.85294
7_14880227_A_G	rs10281892	7	14880227	A	G	-0.0087	0.99108	0.969932	1.01317	0.1661	11	rs10281892	0.4288	7	14880227	A	G	0.8339	1.009	0.987	1.031	0.0087	0.011	85934	401577	7	14880227	7	14880227	*	rs10281892	R	7	14919852	chr7:14919852	rs10281892	a	g	0.8216	-0.0639	0.0084	2.37e-14	14919852	14880227	7	14880227	7	14880227	*	R	-0.790909	-7.60714
7_14882382_T_C	rs10276674	7	14882382	T	C	-0.0058	0.994036	0.97371	1.01523	0.1769	11	rs10276674	0.5892	7	14882382	T	C	0.8231	1.006	0.985	1.027	0.0058	0.0107	85934	401577	7	14882382	7	14882382	*	rs10276674	B	7	14922007	chr7:14922007	rs10276674	t	c	0.8124	-0.0641	0.0082	4.198e-15	14922007	14882382	7	14882382	7	14882382	*	B	-0.542056	-7.81707
7_14883460_T_C	rs72596000	7	14883460	T	C	-0.0111	0.98912	0.951475	1.02775	0.0473	11	rs72596000	0.5739	7	14883460	T	C	0.9527	1.011	0.973	1.051	0.0111	0.0197	85934	401577	7	14883460	7	14883460	*	rs72596000	Y	7	14923085	chr7:14923085	rs72596000	t	c	0.9524	-0.0836	0.0152	3.659e-08	14923085	14883460	7	14883460	7	14883460	*	Y	-0.563452	-5.5
7_14884282_A_T	rs11763864	7	14884282	A	T	-0.0018	0.998004	0.976562	1.02041	0.1567	6	rs11763864	0.8759	7	14884282	A	T	0.8433	1.002	0.98	1.024	0.0018	0.0113	85934	401577	7	14884282	7	14884282	*	rs11763864	W	7	14923907	chr7:14923907	rs11763864	a	t	0.8341	-0.0649	0.0086	4.056e-14	14923907	14884282	7	14884282	7	14884282	*	W	-0.159292	-7.54651
7_14887289_C_T	rs6972713	7	14887289	C	T	-0.0042	0.996	0.98	1.012	0.6002	10	rs6972713	0.6174	7	14887289	T	C	0.6002	0.996	0.98	1.012	-0.0042	0.0084	85934	401577	7	14887289	7	14887289	*	rs6972713	Y	7	14926914	chr7:14926914	rs6972713	t	c	0.597	-0.0311	0.0065	1.661e-06	14926914	14887289	7	14887289	7	14887289	*	Y	-0.5	-4.78462
7_14888306_G_C	rs983396	7	14888306	G	C	0.0118	1.012	0.996	1.028	0.4429	5	rs983396	0.1521	7	14888306	C	G	0.4429	1.012	0.996	1.028	0.0118	0.0082	85934	401577	7	14888306	7	14888306	*	rs983396	S	7	14927931	chr7:14927931	rs983396	c	g	0.4435	-0.0236	0.0065	0.0002774	14927931	14888306	7	14888306	7	14888306	*	S	1.43902	-3.63077
7_14889040_C_T	rs170094	7	14889040	C	T	0.0164	1.017	1	1.033	0.6217	10	rs170094	0.05187	7	14889040	T	C	0.6217	1.017	1	1.033	0.0164	0.0084	85934	401577	7	14889040	7	14889040	*	rs170094	Y	7	14928665	chr7:14928665	rs170094	t	c	0.6118	-0.0294	0.0065	5.927e-06	14928665	14889040	7	14889040	7	14889040	*	Y	1.95238	-4.52308
7_14890253_C_T	rs112405288	7	14890253	C	T	-0.0258	0.975	0.923	1.029	0.0229	10	rs112405288	0.3513	7	14890253	T	C	0.0229	0.975	0.923	1.029	-0.0258	0.0277	85934	401577	7	14890253	7	14890253	*	rs112405288	Y	7	14929878	chr7:14929878	rs112405288	t	c	0.031	0.0706	0.0196	0.0003111	14929878	14890253	7	14890253	7	14890253	*	Y	-0.931408	3.60204
7_14890507_A_G	rs73056941	7	14890507	A	G	0.0101	1.0101	0.994036	1.02669	0.4439	11	rs73056941	0.2191	7	14890507	A	G	0.5561	0.99	0.974	1.006	-0.0101	0.0083	85934	401577	7	14890507	7	14890507	*	rs73056941	R	7	14930132	chr7:14930132	rs73056941	a	g	0.5545	0.0228	0.0065	0.0004443	14930132	14890507	7	14890507	7	14890507	*	R	1.21687	3.50769
7_14890765_A_T	rs7788694	7	14890765	A	T	-0.0173	0.983284	0.966184	1	0.3309	6	rs7788694	0.04608	7	14890765	A	T	0.6691	1.017	1	1.035	0.0173	0.0087	85934	401577	7	14890765	7	14890765	*	rs7788694	W	7	14930390	chr7:14930390	rs7788694	a	t	0.6582	-0.0331	0.0068	1.153e-06	14930390	14890765	7	14890765	7	14890765	*	W	-1.98851	-4.86765
7_14890805_A_T	rs7788826	7	14890805	A	T	-0.0174	0.982318	0.966184	1	0.3311	6	rs7788826	0.0449	7	14890805	A	T	0.6689	1.018	1	1.035	0.0174	0.0087	85934	401577	7	14890805	7	14890805	*	rs7788826	W	7	14930430	chr7:14930430	rs7788826	a	t	0.658	-0.0332	0.0068	1.07e-06	14930430	14890805	7	14890805	7	14890805	*	W	-2	-4.88235
7_14891423_A_G	rs2058281	7	14891423	A	G	-0.016	0.984252	0.968054	1	0.3738	11	rs2058281	0.05728	7	14891423	A	G	0.6262	1.016	1	1.033	0.016	0.0084	85934	401577	7	14891423	7	14891423	*	rs2058281	R	7	14931048	chr7:14931048	rs2058281	a	g	0.6144	-0.0324	0.0066	9.021e-07	14931048	14891423	7	14891423	7	14891423	*	R	-1.90476	-4.90909
7_14892154_G_A	rs2215385	7	14892154	G	A	0.011	1.011	0.995	1.028	0.4577	10	rs2215385	0.1816	7	14892154	A	G	0.4577	1.011	0.995	1.028	0.011	0.0083	85934	401577	7	14892154	7	14892154	*	rs2215385	R	7	14931779	chr7:14931779	rs2215385	a	g	0.4636	-0.0264	0.0065	4.766e-05	14931779	14892154	7	14892154	7	14892154	*	R	1.3253	-4.06154
7_14903539_A_G	rs56751608	7	14903539	A	G	-0.0003	1	0.980392	1.01937	0.2338	11	rs56751608	0.9738	7	14903539	A	G	0.7662	1	0.981	1.02	0.0003	0.0098	85934	401577	7	14903539	7	14903539	*	rs56751608	R	7	14943164	chr7:14943164	rs56751608	a	g	0.7592	-0.0414	0.0076	6.077e-08	14943164	14903539	7	14903539	7	14903539	*	R	-0.0306122	-5.44737
7_14903708_A_G	rs10278266	7	14903708	A	G	0.0034	1.00301	0.983284	1.02354	0.2029	11	rs10278266	0.7397	7	14903708	A	G	0.7971	0.997	0.977	1.017	-0.0034	0.0102	85934	401577	7	14903708	7	14903708	*	rs10278266	R	7	14943333	chr7:14943333	rs10278266	a	g	0.7888	-0.0385	0.008	1.31e-06	14943333	14903708	7	14903708	7	14903708	*	R	0.333333	-4.8125
7_14910173_A_G	rs4027157	7	14910173	A	G	0.0048	1.00503	0.986193	1.02354	0.2471	11	rs4027157	0.6156	7	14910173	A	G	0.7529	0.995	0.977	1.014	-0.0048	0.0095	85934	401577	7	14910173	7	14910173	*	rs4027157	R	7	14949798	chr7:14949798	rs4027157	a	g	0.7599	-0.0269	0.0075	0.0003593	14949798	14910173	7	14910173	7	14910173	*	R	0.505263	-3.58667
7_14916708_C_A	rs117692251	7	14916708	C	A	0.0022	1.002	0.964	1.042	0.0465	10	rs117692251	0.9102	7	14916708	A	C	0.0465	1.002	0.964	1.042	0.0022	0.0198	85934	401577	7	14916708	7	14916708	*	rs117692251	M	7	14956333	chr7:14956333	rs117692251	a	c	0.0528	0.0788	0.0148	9.416e-08	14956333	14916708	7	14916708	7	14916708	*	M	0.111111	5.32432
7_14923898_G_C	rs12154327	7	14923898	G	C	0.0005	1.001	0.963	1.04	0.0477	5	rs12154327	0.9805	7	14923898	C	G	0.0477	1.001	0.963	1.04	0.0005	0.0196	85934	401577	7	14923898	7	14923898	*	rs12154327	S	7	14963523	chr7:14963523	rs12154327	c	g	0.0538	0.0783	0.0147	9.209e-08	14963523	14923898	7	14923898	7	14923898	*	S	0.0255102	5.32653
7_14931435_A_G	rs117568571	7	14931435	A	G	-0.0258	0.974659	0.91659	1.03627	0.0198	11	rs117568571	0.4094	7	14931435	A	G	0.9802	1.026	0.965	1.091	0.0258	0.0313	85665	400902	7	14931435	7	14931435	*	rs117568571	R	7	14971060	chr7:14971060	rs117568571	a	g	0.977	-0.0898	0.0235	0.0001287	14971060	14931435	7	14931435	7	14931435	*	R	-0.824281	-3.82128
7_14933341_T_C	rs11768776	7	14933341	T	C	-0.0007	0.999001	0.959693	1.04058	0.0443	11	rs11768776	0.9741	7	14933341	T	C	0.9557	1.001	0.961	1.042	0.0007	0.0205	85934	401577	7	14933341	7	14933341	*	rs11768776	B	7	14972966	chr7:14972966	rs11768776	t	c	0.9499	-0.0726	0.0152	1.735e-06	14972966	14933341	7	14933341	7	14933341	*	B	-0.0341463	-4.77632
7_14946220_G_A	rs57785008	7	14946220	G	A	0.0053	1.005	0.987	1.024	0.242	10	rs57785008	0.5802	7	14946220	A	G	0.242	1.005	0.987	1.024	0.0053	0.0096	85934	401577	7	14946220	7	14946220	*	rs57785008	R	7	14985845	chr7:14985845	rs57785008	a	g	0.237	0.0278	0.0076	0.0002756	14985845	14946220	7	14946220	7	14946220	*	R	0.552083	3.65789
7_14954403_T_C	rs1013857	7	14954403	T	C	0.004	1.00402	0.985222	1.02249	0.248	11	rs1013857	0.6748	7	14954403	T	C	0.752	0.996	0.978	1.015	-0.004	0.0095	85934	401577	7	14954403	7	14954403	*	rs1013857	Y	7	14994028	chr7:14994028	rs1013857	t	c	0.7565	-0.0272	0.0074	0.0002533	14994028	14954403	7	14954403	7	14954403	*	Y	0.421053	-3.67568
7_14955311_A_G	rs13437955	7	14955311	A	G	0.0056	1.00604	0.987167	1.02459	0.2454	11	rs13437955	0.5555	7	14955311	A	G	0.7546	0.994	0.976	1.013	-0.0056	0.0096	85934	401577	7	14955311	7	14955311	*	rs13437955	R	7	14994936	chr7:14994936	rs13437955	a	g	0.7604	-0.0278	0.0076	0.0002756	14994936	14955311	7	14955311	7	14955311	*	R	0.583333	-3.65789
7_14967521_A_G	rs7792076	7	14967521	A	G	0.0066	1.00705	0.988142	1.02564	0.2417	11	rs7792076	0.492	7	14967521	A	G	0.7583	0.993	0.975	1.012	-0.0066	0.0096	85934	401577	7	14967521	7	14967521	*	rs7792076	R	7	15007146	chr7:15007146	rs7792076	a	g	0.7635	-0.0281	0.0077	0.000287	15007146	14967521	7	14967521	7	14967521	*	R	0.6875	-3.64935
7_14975356_A_G	rs1981667	7	14975356	A	G	0.0114	1.01112	0.994036	1.02881	0.3193	11	rs1981667	0.1994	7	14975356	A	G	0.6807	0.989	0.972	1.006	-0.0114	0.0089	85934	401577	7	14975356	7	14975356	*	rs1981667	R	7	15014981	chr7:15014981	rs1981667	a	g	0.6937	-0.0316	0.0072	1.22e-05	15014981	14975356	7	14975356	7	14975356	*	R	1.2809	-4.38889
7_14975748_C_A	rs7809704	7	14975748	C	A	0.011	1.011	0.992	1.03	0.2812	10	rs7809704	0.2569	7	14975748	A	C	0.2812	1.011	0.992	1.03	0.011	0.0097	85934	401577	7	14975748	7	14975748	*	rs7809704	H	7	15015373	chr7:15015373	rs7809704	a	c	0.2735	0.0362	0.0076	2.178e-06	15015373	14975748	7	14975748	7	14975748	*	H	1.13402	4.76316
7_14976392_C_G	rs11520696	7	14976392	C	G	0.0218	1.02249	1.00301	1.04167	0.2595	6	rs11520696	0.02461	7	14976392	C	G	0.7405	0.978	0.96	0.997	-0.0218	0.0097	85934	401577	7	14976392	7	14976392	*	rs11520696	S	7	15016017	chr7:15016017	rs11520696	c	g	0.7439	-0.0313	0.0075	3.296e-05	15016017	14976392	7	14976392	7	14976392	*	S	2.24742	-4.17333
7_14976483_C_T	rs11514705	7	14976483	C	T	0.0172	1.017	0.999	1.036	0.3256	10	rs11514705	0.05752	7	14976483	T	C	0.3256	1.017	0.999	1.036	0.0172	0.0091	85934	401577	7	14976483	7	14976483	*	rs11514705	Y	7	15016108	chr7:15016108	rs11514705	t	c	0.3309	0.0377	0.0069	4.881e-08	15016108	14976483	7	14976483	7	14976483	*	Y	1.89011	5.46377
7_14976485_A_G	rs10264059	7	14976485	A	G	0.0064	1.00604	0.98912	1.02354	0.4267	11	rs10264059	0.4613	7	14976485	A	G	0.5733	0.994	0.977	1.011	-0.0064	0.0086	85934	401577	7	14976485	7	14976485	*	rs10264059	R	7	15016110	chr7:15016110	rs10264059	a	g	0.57	-0.0451	0.0066	8.075e-12	15016110	14976485	7	14976485	7	14976485	*	R	0.744186	-6.83333
7_14977317_C_A	rs17168570	7	14977317	C	A	0.0095	1.01	0.993	1.027	0.4326	10	rs17168570	0.2681	7	14977317	A	C	0.4326	1.01	0.993	1.027	0.0095	0.0086	85934	401577	7	14977317	7	14977317	*	rs17168570	M	7	15016942	chr7:15016942	rs17168570	a	c	0.4368	0.0462	0.0065	1.103e-12	15016942	14977317	7	14977317	7	14977317	*	M	1.10465	7.10769
7_14977398_C_T	rs11974348	7	14977398	C	T	0.009	1.009	0.992	1.026	0.4313	10	rs11974348	0.2962	7	14977398	T	C	0.4313	1.009	0.992	1.026	0.009	0.0086	85934	401577	7	14977398	7	14977398	*	rs11974348	Y	7	15017023	chr7:15017023	rs11974348	t	c	0.4335	0.0437	0.0065	1.675e-11	15017023	14977398	7	14977398	7	14977398	*	Y	1.04651	6.72308
7_14979634_G_A	rs9986829	7	14979634	G	A	-0.0043	0.996	0.979	1.012	0.5092	10	rs9986829	0.6062	7	14979634	A	G	0.5092	0.996	0.979	1.012	-0.0043	0.0084	85934	401577	7	14979634	7	14979634	*	rs9986829	V	7	15019259	chr7:15019259	rs9986829	a	g	0.5162	-0.0489	0.0064	1.913e-14	15019259	14979634	7	14979634	7	14979634	*	V	-0.511905	-7.64062
7_14981598_A_G	rs7800343	7	14981598	A	G	-0.0139	0.986193	0.969932	1.00301	0.6242	11	rs7800343	0.1048	7	14981598	A	G	0.3758	1.014	0.997	1.031	0.0139	0.0086	85934	401577	7	14981598	7	14981598	*	rs7800343	R	7	15021223	chr7:15021223	rs7800343	a	g	0.3749	0.0372	0.0066	1.705e-08	15021223	14981598	7	14981598	7	14981598	*	R	-1.61628	5.63636
7_14984104_G_A	rs2358157	7	14984104	G	A	-0.0138	0.986	0.97	1.003	0.6019	10	rs2358157	0.1053	7	14984104	A	G	0.6019	0.986	0.97	1.003	-0.0138	0.0085	85934	401577	7	14984104	7	14984104	*	rs2358157	R	7	15023729	chr7:15023729	rs2358157	a	g	0.6013	-0.0412	0.0065	2.2e-10	15023729	14984104	7	14984104	7	14984104	*	R	-1.62353	-6.33846
7_14985329_C_T	rs12374901	7	14985329	C	T	0.0075	1.008	0.991	1.024	0.4484	10	rs12374901	0.3684	7	14985329	T	C	0.4484	1.008	0.991	1.024	0.0075	0.0084	85934	401577	7	14985329	7	14985329	*	rs12374901	Y	7	15024954	chr7:15024954	rs12374901	t	c	0.4549	0.0481	0.0064	5.031e-14	15024954	14985329	7	14985329	7	14985329	*	Y	0.892857	7.51562
7_14985771_T_A	rs12375103	7	14985771	T	A	0.0162	1.016	0.999	1.034	0.3446	5	rs12375103	0.06469	7	14985771	A	T	0.3446	1.016	0.999	1.034	0.0162	0.0087	85934	401577	7	14985771	7	14985771	*	rs12375103	W	7	15025396	chr7:15025396	rs12375103	a	t	0.3543	0.0397	0.0067	3.132e-09	15025396	14985771	7	14985771	7	14985771	*	W	1.86207	5.92537
7_14986891_C_A	rs10257710	7	14986891	C	A	0.0062	1.006	0.99	1.023	0.4507	10	rs10257710	0.4592	7	14986891	A	C	0.4507	1.006	0.99	1.023	0.0062	0.0084	85934	401577	7	14986891	7	14986891	*	rs10257710	M	7	15026516	chr7:15026516	rs10257710	a	c	0.4549	0.0482	0.0064	4.462e-14	15026516	14986891	7	14986891	7	14986891	*	M	0.738095	7.53125
7_14987162_G_A	rs12670968	7	14987162	G	A	0.0166	1.017	1	1.034	0.3454	10	rs12670968	0.05803	7	14987162	A	G	0.3454	1.017	1	1.034	0.0166	0.0087	85934	401577	7	14987162	7	14987162	*	rs12670968	R	7	15026787	chr7:15026787	rs12670968	a	g	0.3547	0.0397	0.0067	3.132e-09	15026787	14987162	7	14987162	7	14987162	*	R	1.90805	5.92537
7_14987247_G_A	rs6461145	7	14987247	G	A	-0.014	0.986	0.97	1.003	0.602	10	rs6461145	0.1016	7	14987247	A	G	0.602	0.986	0.97	1.003	-0.014	0.0085	85934	401577	7	14987247	7	14987247	*	rs6461145	R	7	15026872	chr7:15026872	rs6461145	a	g	0.6013	-0.0409	0.0065	2.967e-10	15026872	14987247	7	14987247	7	14987247	*	R	-1.64706	-6.29231
7_14989655_C_T	rs10267052	7	14989655	C	T	-0.0252	0.975	0.95	1.001	0.1064	10	rs10267052	0.05639	7	14989655	T	C	0.1064	0.975	0.95	1.001	-0.0252	0.0132	85934	401577	7	14989655	7	14989655	*	rs10267052	Y	7	15029280	chr7:15029280	rs10267052	t	c	0.1066	0.0374	0.0104	0.0003084	15029280	14989655	7	14989655	7	14989655	*	Y	-1.90909	3.59615
7_14989916_C_T	rs2214618	7	14989916	C	T	-0.0138	0.986	0.97	1.003	0.6092	10	rs2214618	0.1034	7	14989916	T	C	0.6092	0.986	0.97	1.003	-0.0138	0.0085	85934	401577	7	14989916	7	14989916	*	rs2214618	Y	7	15029541	chr7:15029541	rs2214618	t	c	0.6068	-0.0395	0.0066	2.121e-09	15029541	14989916	7	14989916	7	14989916	*	Y	-1.62353	-5.98485
7_14990080_A_G	rs1548567	7	14990080	A	G	-0.0137	0.986193	0.969932	1.00301	0.6094	11	rs1548567	0.1065	7	14990080	A	G	0.3906	1.014	0.997	1.031	0.0137	0.0085	85934	401577	7	14990080	7	14990080	*	rs1548567	R	7	15029705	chr7:15029705	rs1548567	a	g	0.3933	0.0394	0.0065	1.284e-09	15029705	14990080	7	14990080	7	14990080	*	R	-1.61176	6.06154
7_14990543_C_G	rs6461146	7	14990543	C	G	-0.0242	0.976562	0.95057	1.002	0.1059	6	rs6461146	0.06791	7	14990543	C	G	0.8941	1.024	0.998	1.052	0.0242	0.0133	85934	401577	7	14990543	7	14990543	*	rs6461146	V	7	15030168	chr7:15030168	rs6461146	c	g	0.8935	-0.0377	0.0104	0.0002758	15030168	14990543	7	14990543	7	14990543	*	V	-1.81955	-3.625
7_14990692_C_T	rs7783509	7	14990692	C	T	-0.0186	0.982	0.961	1.003	0.1686	10	rs7783509	0.0902	7	14990692	T	C	0.1686	0.982	0.961	1.003	-0.0186	0.011	85934	401577	7	14990692	7	14990692	*	rs7783509	Y	7	15030317	chr7:15030317	rs7783509	t	c	0.1631	0.0336	0.0087	0.0001105	15030317	14990692	7	14990692	7	14990692	*	Y	-1.69091	3.86207
7_14990854_C_T	rs73062805	7	14990854	C	T	-0.0247	0.976	0.951	1.001	0.1066	10	rs73062805	0.06171	7	14990854	T	C	0.1066	0.976	0.951	1.001	-0.0247	0.0132	85934	401577	7	14990854	7	14990854	*	rs73062805	Y	7	15030479	chr7:15030479	rs73062805	t	c	0.1069	0.0368	0.0104	0.0003849	15030479	14990854	7	14990854	7	14990854	*	Y	-1.87121	3.53846
7_14990874_C_T	rs147246099	7	14990874	C	T	-0.0247	0.976	0.951	1.001	0.1066	10	rs147246099	0.06205	7	14990874	T	C	0.1066	0.976	0.951	1.001	-0.0247	0.0132	85934	401577	7	14990874	7	14990874	*	rs147246099	Y	7	15030499	chr7:15030499	rs147246099	t	c	0.1069	0.0368	0.0104	0.0003849	15030499	14990874	7	14990874	7	14990874	*	Y	-1.87121	3.53846
7_14991882_A_G	rs12534970	7	14991882	A	G	-0.0052	0.995025	0.978474	1.01112	0.4994	11	rs12534970	0.5309	7	14991882	A	G	0.5006	1.005	0.989	1.022	0.0052	0.0083	85934	401577	7	14991882	7	14991882	*	rs12534970	R	7	15031507	chr7:15031507	rs12534970	a	g	0.4994	0.0507	0.0064	2.052e-15	15031507	14991882	7	14991882	7	14991882	*	R	-0.626506	7.92188
7_14992376_A_G	rs10249751	7	14992376	A	G	-0.0257	0.974659	0.949668	1	0.1057	11	rs10249751	0.05332	7	14992376	A	G	0.8943	1.026	1	1.053	0.0257	0.0133	85934	401577	7	14992376	7	14992376	*	rs10249751	R	7	15032001	chr7:15032001	rs10249751	a	g	0.894	-0.0364	0.0104	0.0004454	15032001	14992376	7	14992376	7	14992376	*	R	-1.93233	-3.5
7_14992606_A_G	rs10250077	7	14992606	A	G	-0.0258	0.974659	0.949668	1	0.1054	11	rs10250077	0.05274	7	14992606	A	G	0.8946	1.026	1	1.053	0.0258	0.0133	85934	401577	7	14992606	7	14992606	*	rs10250077	V	7	15032231	chr7:15032231	rs10250077	a	g	0.894	-0.0373	0.0104	0.0003201	15032231	14992606	7	14992606	7	14992606	*	V	-1.93985	-3.58654
7_14992858_T_C	rs62448608	7	14992858	T	C	0.0194	1.01937	1.00301	1.03734	0.3691	11	rs62448608	0.02335	7	14992858	T	C	0.6309	0.981	0.964	0.997	-0.0194	0.0086	85934	401577	7	14992858	7	14992858	*	rs62448608	Y	7	15032483	chr7:15032483	rs62448608	t	c	0.6293	-0.0328	0.0066	6.609e-07	15032483	14992858	7	14992858	7	14992858	*	Y	2.25581	-4.9697
7_14992944_T_C	rs10239577	7	14992944	T	C	0.0201	1.02041	1.00301	1.03734	0.3693	11	rs10239577	0.01892	7	14992944	T	C	0.6307	0.98	0.964	0.997	-0.0201	0.0085	85934	401577	7	14992944	7	14992944	*	rs10239577	Y	7	15032569	chr7:15032569	rs10239577	t	c	0.629	-0.033	0.0066	5.649e-07	15032569	14992944	7	14992944	7	14992944	*	Y	2.36471	-5
7_14993183_C_A	rs10224343	7	14993183	C	A	0.0056	1.006	0.989	1.022	0.4543	10	rs10224343	0.4976	7	14993183	A	C	0.4543	1.006	0.989	1.022	0.0056	0.0083	85934	401577	7	14993183	7	14993183	*	rs10224343	M	7	15032808	chr7:15032808	rs10224343	a	c	0.4559	0.049	0.0064	1.693e-14	15032808	14993183	7	14993183	7	14993183	*	M	0.674699	7.65625
7_14993504_C_G	rs59621262	7	14993504	C	G	0.0156	1.01523	0.999001	1.03306	0.3444	6	rs59621262	0.07221	7	14993504	C	G	0.6556	0.985	0.968	1.001	-0.0156	0.0087	85934	401577	7	14993504	7	14993504	*	rs59621262	S	7	15033129	chr7:15033129	rs59621262	c	g	0.6512	-0.0394	0.0067	4.109e-09	15033129	14993504	7	14993504	7	14993504	*	S	1.7931	-5.8806
7_14993590_C_A	rs57364300	7	14993590	C	A	0.0165	1.017	0.999	1.034	0.3384	10	rs57364300	0.05754	7	14993590	A	C	0.3384	1.017	0.999	1.034	0.0165	0.0087	85934	401577	7	14993590	7	14993590	*	rs57364300	M	7	15033215	chr7:15033215	rs57364300	a	c	0.3394	0.0383	0.0068	1.827e-08	15033215	14993590	7	14993590	7	14993590	*	M	1.89655	5.63235
7_14994651_T_C	rs6461147	7	14994651	T	C	-0.0185	0.981354	0.961538	1.002	0.1748	11	rs6461147	0.08538	7	14994651	T	C	0.8252	1.019	0.998	1.04	0.0185	0.0107	85934	401577	7	14994651	7	14994651	*	rs6461147	Y	7	15034276	chr7:15034276	rs6461147	t	c	0.8291	-0.0359	0.0085	2.305e-05	15034276	14994651	7	14994651	7	14994651	*	Y	-1.72897	-4.22353
7_14995188_A_T	rs6461148	7	14995188	A	T	-0.0177	0.982318	0.962464	1.00301	0.1747	6	rs6461148	0.09951	7	14995188	A	T	0.8253	1.018	0.997	1.039	0.0177	0.0107	85934	401577	7	14995188	7	14995188	*	rs6461148	W	7	15034813	chr7:15034813	rs6461148	a	t	0.8294	-0.0354	0.0085	2.992e-05	15034813	14995188	7	14995188	7	14995188	*	W	-1.65421	-4.16471
7_14996034_C_T	rs2189721	7	14996034	C	T	-0.0183	0.982	0.961	1.003	0.1754	10	rs2189721	0.0873	7	14996034	T	C	0.1754	0.982	0.961	1.003	-0.0183	0.0107	85934	401577	7	14996034	7	14996034	*	rs2189721	Y	7	15035659	chr7:15035659	rs2189721	t	c	0.1705	0.0359	0.0085	2.305e-05	15035659	14996034	7	14996034	7	14996034	*	Y	-1.71028	4.22353
7_14996130_C_T	rs62448613	7	14996130	C	T	0.0181	1.018	1.001	1.036	0.333	10	rs62448613	0.03815	7	14996130	T	C	0.333	1.018	1.001	1.036	0.0181	0.0087	85934	401577	7	14996130	7	14996130	*	rs62448613	Y	7	15035755	chr7:15035755	rs62448613	t	c	0.3369	0.0378	0.0068	2.789e-08	15035755	14996130	7	14996130	7	14996130	*	Y	2.08046	5.55882
7_14996626_A_C	rs6953636	7	14996626	A	C	-0.0223	0.977517	0.954198	1.002	0.1167	11	rs6953636	0.07736	7	14996626	A	C	0.8833	1.023	0.998	1.048	0.0223	0.0126	85934	401577	7	14996626	7	14996626	*	rs6953636	M	7	15036251	chr7:15036251	rs6953636	a	c	0.8822	-0.0384	0.0099	0.0001131	15036251	14996626	7	14996626	7	14996626	*	M	-1.76984	-3.87879
7_14996790_C_A	rs2189722	7	14996790	C	A	0.0186	1.019	1.002	1.036	0.3382	10	rs2189722	0.03296	7	14996790	A	C	0.3382	1.019	1.002	1.036	0.0186	0.0087	85934	401577	7	14996790	7	14996790	*	rs2189722	V	7	15036415	chr7:15036415	rs2189722	a	c	0.3387	0.0367	0.0068	6.946e-08	15036415	14996790	7	14996790	7	14996790	*	V	2.13793	5.39706
7_14997452_C_T	rs10950545	7	14997452	C	T	0.0183	1.018	1.001	1.036	0.3364	10	rs10950545	0.03541	7	14997452	T	C	0.3364	1.018	1.001	1.036	0.0183	0.0087	85934	401577	7	14997452	7	14997452	*	rs10950545	Y	7	15037077	chr7:15037077	rs10950545	t	c	0.3373	0.0377	0.0068	3.033e-08	15037077	14997452	7	14997452	7	14997452	*	Y	2.10345	5.54412
7_14998452_A_G	rs17168579	7	14998452	A	G	0.0168	1.01729	1	1.03413	0.3329	11	rs17168579	0.05421	7	14998452	A	G	0.6671	0.983	0.967	1	-0.0168	0.0087	85934	401577	7	14998452	7	14998452	*	rs17168579	R	7	15038077	chr7:15038077	rs17168579	a	g	0.6634	-0.0373	0.0068	4.236e-08	15038077	14998452	7	14998452	7	14998452	*	R	1.93103	-5.48529
7_14998827_C_T	rs11971503	7	14998827	C	T	0.018	1.018	1.001	1.036	0.3362	10	rs11971503	0.03961	7	14998827	T	C	0.3362	1.018	1.001	1.036	0.018	0.0087	85934	401577	7	14998827	7	14998827	*	rs11971503	Y	7	15038452	chr7:15038452	rs11971503	t	c	0.3373	0.0375	0.0068	3.586e-08	15038452	14998827	7	14998827	7	14998827	*	Y	2.06897	5.51471
7_14999624_G_A	rs62448614	7	14999624	G	A	0.0158	1.016	0.999	1.033	0.3384	10	rs62448614	0.07042	7	14999624	A	G	0.3384	1.016	0.999	1.033	0.0158	0.0087	85934	401577	7	14999624	7	14999624	*	rs62448614	R	7	15039249	chr7:15039249	rs62448614	a	g	0.337	0.0385	0.0068	1.54e-08	15039249	14999624	7	14999624	7	14999624	*	R	1.81609	5.66176
7_14999727_G_A	rs7806168	7	14999727	G	A	-0.0231	0.977	0.953	1.002	0.1176	10	rs7806168	0.06768	7	14999727	A	G	0.1176	0.977	0.953	1.002	-0.0231	0.0127	85934	401577	7	14999727	7	14999727	*	rs7806168	R	7	15039352	chr7:15039352	rs7806168	a	g	0.1191	0.0408	0.0098	3.391e-05	15039352	14999727	7	14999727	7	14999727	*	R	-1.8189	4.16327
7_14999874_A_T	rs1002061	7	14999874	A	T	-0.0036	0.996016	0.980392	1.01317	0.4828	6	rs1002061	0.6641	7	14999874	A	T	0.5172	1.004	0.987	1.02	0.0036	0.0083	85934	401577	7	14999874	7	14999874	*	rs1002061	W	7	15039499	chr7:15039499	rs1002061	a	t	0.5092	0.0576	0.0064	1.906e-19	15039499	14999874	7	14999874	7	14999874	*	W	-0.433735	9
7_14999980_C_A	rs1005256	7	14999980	C	A	-0.0137	0.986	0.97	1.003	0.6021	10	rs1005256	0.1026	7	14999980	A	C	0.6021	0.986	0.97	1.003	-0.0137	0.0084	85934	401577	7	14999980	7	14999980	*	rs1005256	M	7	15039605	chr7:15039605	rs1005256	a	c	0.6093	-0.0436	0.0066	3.848e-11	15039605	14999980	7	14999980	7	14999980	*	M	-1.63095	-6.60606
7_15000616_T_C	rs2189723	7	15000616	T	C	-0.0011	0.999001	0.983284	1.01523	0.4679	11	rs2189723	0.8973	7	15000616	T	C	0.5321	1.001	0.985	1.017	0.0011	0.0082	85934	401577	7	15000616	7	15000616	*	rs2189723	Y	7	15040241	chr7:15040241	rs2189723	t	c	0.5232	0.0551	0.0064	6.292e-18	15040241	15000616	7	15000616	7	15000616	*	Y	-0.134146	8.60938
7_15001073_T_G	rs2214619	7	15001073	T	G	-0.0111	0.98912	0.972763	1.00503	0.5869	11	rs2214619	0.1836	7	15001073	T	G	0.4131	1.011	0.995	1.028	0.0111	0.0083	85934	401577	7	15001073	7	15001073	*	rs2214619	K	7	15040698	chr7:15040698	rs2214619	t	g	0.4042	0.04	0.0065	7.19e-10	15040698	15001073	7	15001073	7	15001073	*	K	-1.33735	6.15385
7_15001451_A_T	rs7811965	7	15001451	A	T	-0.0004	1	0.983284	1.01626	0.4641	6	rs7811965	0.9648	7	15001451	A	T	0.5359	1	0.984	1.017	0.0004	0.0082	85934	401577	7	15001451	7	15001451	*	rs7811965	W	7	15041076	chr7:15041076	rs7811965	a	t	0.5265	0.0552	0.0064	5.487e-18	15041076	15001451	7	15001451	7	15001451	*	W	-0.0487805	8.625
7_15001562_C_T	rs992823	7	15001562	C	T	-0.0009	0.999	0.983	1.015	0.4634	10	rs992823	0.9147	7	15001562	T	C	0.4634	0.999	0.983	1.015	-0.0009	0.0082	85934	401577	7	15001562	7	15001562	*	rs992823	Y	7	15041187	chr7:15041187	rs992823	t	c	0.4732	-0.0553	0.0064	4.783e-18	15041187	15001562	7	15001562	7	15001562	*	Y	-0.109756	-8.64062
7_15001904_T_C	rs10255000	7	15001904	T	C	-0.0238	0.976562	0.953289	1.001	0.1233	11	rs10255000	0.05524	7	15001904	T	C	0.8767	1.024	0.999	1.049	0.0238	0.0124	85934	401577	7	15001904	7	15001904	*	rs10255000	Y	7	15041529	chr7:15041529	rs10255000	t	c	0.8765	-0.0391	0.0096	4.926e-05	15041529	15001904	7	15001904	7	15001904	*	Y	-1.91935	-4.07292
7_15002197_G_A	rs2189724	7	15002197	G	A	-0.0009	0.999	0.983	1.015	0.4628	10	rs2189724	0.9128	7	15002197	A	G	0.4628	0.999	0.983	1.015	-0.0009	0.0082	85934	401577	7	15002197	7	15002197	*	rs2189724	R	7	15041822	chr7:15041822	rs2189724	a	g	0.4728	-0.0553	0.0064	4.783e-18	15041822	15002197	7	15002197	7	15002197	*	R	-0.109756	-8.64062
7_15002248_G_A	rs2189725	7	15002248	G	A	-0.001	0.999	0.983	1.015	0.4628	10	rs2189725	0.8986	7	15002248	A	G	0.4628	0.999	0.983	1.015	-0.001	0.0082	85934	401577	7	15002248	7	15002248	*	rs2189725	R	7	15041873	chr7:15041873	rs2189725	a	g	0.4728	-0.0552	0.0064	5.487e-18	15041873	15002248	7	15002248	7	15002248	*	R	-0.121951	-8.625
7_15002849_A_C	rs2214620	7	15002849	A	C	-0.0098	0.990099	0.974659	1.00604	0.5866	11	rs2214620	0.2372	7	15002849	A	C	0.4134	1.01	0.994	1.026	0.0098	0.0083	85934	401577	7	15002849	7	15002849	*	rs2214620	M	7	15042474	chr7:15042474	rs2214620	a	c	0.4045	0.0401	0.0065	6.522e-10	15042474	15002849	7	15002849	7	15002849	*	M	-1.18072	6.16923
7_15002982_G_T	rs2884397	7	15002982	G	T	-0.0105	0.99	0.974	1.006	0.5857	10	rs2884397	0.2072	7	15002982	T	G	0.5857	0.99	0.974	1.006	-0.0105	0.0083	85934	401577	7	15002982	7	15002982	*	rs2884397	K	7	15042607	chr7:15042607	rs2884397	t	g	0.5943	-0.04	0.0065	7.19e-10	15042607	15002982	7	15002982	7	15002982	*	K	-1.26506	-6.15385
7_15003010_A_G	rs2884398	7	15003010	A	G	-0.0113	0.98912	0.972763	1.00503	0.587	11	rs2884398	0.1759	7	15003010	A	G	0.413	1.011	0.995	1.028	0.0113	0.0083	85934	401577	7	15003010	7	15003010	*	rs2884398	R	7	15042635	chr7:15042635	rs2884398	a	g	0.4046	0.04	0.0065	7.19e-10	15042635	15003010	7	15003010	7	15003010	*	R	-1.36145	6.15385
7_15003246_A_G	rs28674160	7	15003246	A	G	-0.022	0.978474	0.95511	1.002	0.1234	11	rs28674160	0.07719	7	15003246	A	G	0.8766	1.022	0.998	1.047	0.022	0.0124	85934	401577	7	15003246	7	15003246	*	rs28674160	D	7	15042871	chr7:15042871	rs28674160	a	g	0.8746	-0.0366	0.0102	0.0003137	15042871	15003246	7	15003246	7	15003246	*	D	-1.77419	-3.58824
7_15003282_T_C	rs10487790	7	15003282	T	C	-0.0219	0.978474	0.95511	1.002	0.1242	11	rs10487790	0.07784	7	15003282	T	C	0.8758	1.022	0.998	1.047	0.0219	0.0124	85934	401577	7	15003282	7	15003282	*	rs10487790	Y	7	15042907	chr7:15042907	rs10487790	t	c	0.8767	-0.0391	0.0097	5.933e-05	15042907	15003282	7	15003282	7	15003282	*	Y	-1.76613	-4.03093
7_15003334_C_T	rs10244143	7	15003334	C	T	-0.0012	0.999	0.983	1.015	0.4632	10	rs10244143	0.8828	7	15003334	T	C	0.4632	0.999	0.983	1.015	-0.0012	0.0082	85934	401577	7	15003334	7	15003334	*	rs10244143	Y	7	15042959	chr7:15042959	rs10244143	t	c	0.4726	-0.0549	0.0064	8.269e-18	15042959	15003334	7	15003334	7	15003334	*	Y	-0.146341	-8.57812
7_15003707_G_T	rs4721397	7	15003707	G	T	-0.011	0.989	0.973	1.005	0.5863	10	rs4721397	0.1859	7	15003707	T	G	0.5863	0.989	0.973	1.005	-0.011	0.0083	85934	401577	7	15003707	7	15003707	*	rs4721397	K	7	15043332	chr7:15043332	rs4721397	t	g	0.5949	-0.0397	0.0065	9.617e-10	15043332	15003707	7	15003707	7	15003707	*	K	-1.3253	-6.10769
7_15004478_C_T	rs6461149	7	15004478	C	T	-0.0044	0.996	0.98	1.012	0.4303	10	rs6461149	0.5922	7	15004478	T	C	0.4303	0.996	0.98	1.012	-0.0044	0.0083	85934	401577	7	15004478	7	15004478	*	rs6461149	Y	7	15044103	chr7:15044103	rs6461149	t	c	0.4409	-0.0562	0.0064	1.376e-18	15044103	15004478	7	15004478	7	15004478	*	Y	-0.53012	-8.78125
7_15004502_G_T	rs6461150	7	15004502	G	T	-0.0095	0.991	0.975	1.007	0.5845	10	rs6461150	0.2533	7	15004502	T	G	0.5845	0.991	0.975	1.007	-0.0095	0.0083	85934	401577	7	15004502	7	15004502	*	rs6461150	K	7	15044127	chr7:15044127	rs6461150	t	g	0.5938	-0.0401	0.0065	6.522e-10	15044127	15004502	7	15004502	7	15004502	*	K	-1.14458	-6.16923
7_15005904_A_G	rs9639217	7	15005904	A	G	0.0131	1.01317	0.997009	1.02987	0.4339	11	rs9639217	0.1091	7	15005904	A	G	0.5661	0.987	0.971	1.003	-0.0131	0.0082	85934	401577	7	15005904	7	15005904	*	rs9639217	R	7	15045529	chr7:15045529	rs9639217	a	g	0.5701	-0.0399	0.0065	7.923e-10	15045529	15005904	7	15005904	7	15005904	*	R	1.59756	-6.13846
7_15005994_T_C	rs9639218	7	15005994	T	C	0.004	1.00402	0.988142	1.02041	0.5497	11	rs9639218	0.6302	7	15005994	T	C	0.4503	0.996	0.98	1.012	-0.004	0.0082	85934	401577	7	15005994	7	15005994	*	rs9639218	Y	7	15045619	chr7:15045619	rs9639218	t	c	0.4523	-0.0563	0.0064	1.197e-18	15045619	15005994	7	15005994	7	15005994	*	Y	0.487805	-8.79688
7_15006272_T_C	rs11766250	7	15006272	T	C	-0.0198	0.980392	0.956938	1.00503	0.1218	11	rs11766250	0.1153	7	15006272	T	C	0.8782	1.02	0.995	1.045	0.0198	0.0125	85934	401577	7	15006272	7	15006272	*	rs11766250	Y	7	15045897	chr7:15045897	rs11766250	t	c	0.8782	-0.0381	0.0097	9.124e-05	15045897	15006272	7	15006272	7	15006272	*	Y	-1.584	-3.92784
7_15006279_C_T	rs4721398	7	15006279	C	T	-0.0035	0.997	0.98	1.013	0.4308	10	rs4721398	0.6753	7	15006279	T	C	0.4308	0.997	0.98	1.013	-0.0035	0.0083	85934	401577	7	15006279	7	15006279	*	rs4721398	Y	7	15045904	chr7:15045904	rs4721398	t	c	0.4427	-0.0575	0.0064	2.199e-19	15045904	15006279	7	15006279	7	15006279	*	Y	-0.421687	-8.98438
7_15006368_G_A	rs6978769	7	15006368	G	A	-0.0131	0.987	0.971	1.003	0.5585	10	rs6978769	0.1113	7	15006368	A	G	0.5585	0.987	0.971	1.003	-0.0131	0.0082	85934	401577	7	15006368	7	15006368	*	rs6978769	R	7	15045993	chr7:15045993	rs6978769	a	g	0.5684	-0.0403	0.0065	5.364e-10	15045993	15006368	7	15006368	7	15006368	*	R	-1.59756	-6.2
7_15006381_G_C	rs7810732	7	15006381	G	C	0.0132	1.013	0.997	1.03	0.4336	5	rs7810732	0.1096	7	15006381	C	G	0.4336	1.013	0.997	1.03	0.0132	0.0082	85934	401577	7	15006381	7	15006381	*	rs7810732	S	7	15046006	chr7:15046006	rs7810732	c	g	0.431	0.0404	0.0065	4.863e-10	15046006	15006381	7	15006381	7	15006381	*	S	1.60976	6.21538
7_15006857_C_T	rs75100132	7	15006857	C	T	-0.0046	0.995	0.95	1.043	0.0327	10	rs75100132	0.8464	7	15006857	T	C	0.0327	0.995	0.95	1.043	-0.0046	0.0239	85934	401577	7	15006857	7	15006857	*	rs75100132	Y	7	15046482	chr7:15046482	rs75100132	t	c	0.0333	0.0725	0.0185	9.15e-05	15046482	15006857	7	15006857	7	15006857	*	Y	-0.192469	3.91892
7_15007655_G_C	rs4719430	7	15007655	G	C	-0.0035	0.997	0.981	1.013	0.4343	5	rs4719430	0.6746	7	15007655	C	G	0.4343	0.997	0.981	1.013	-0.0035	0.0082	85934	401577	7	15007655	7	15007655	*	rs4719430	S	7	15047280	chr7:15047280	rs4719430	c	g	0.4451	-0.0586	0.0064	4.511e-20	15047280	15007655	7	15007655	7	15007655	*	S	-0.426829	-9.15625
7_15008012_A_G	rs7784091	7	15008012	A	G	0.0034	1.00301	0.987167	1.01937	0.5594	11	rs7784091	0.68	7	15008012	A	G	0.4406	0.997	0.981	1.013	-0.0034	0.0082	85934	401577	7	15008012	7	15008012	*	rs7784091	R	7	15047637	chr7:15047637	rs7784091	a	g	0.4448	-0.0588	0.0064	3.372e-20	15047637	15008012	7	15008012	7	15008012	*	R	0.414634	-9.1875
7_15008986_T_G	rs6976086	7	15008986	T	G	-0.0036	0.996016	0.980392	1.01215	0.4346	11	rs6976086	0.6613	7	15008986	T	G	0.5654	1.004	0.988	1.02	0.0036	0.0082	85934	401577	7	15008986	7	15008986	*	rs6976086	K	7	15048611	chr7:15048611	rs6976086	t	g	0.555	0.0586	0.0064	4.511e-20	15048611	15008986	7	15008986	7	15008986	*	K	-0.439024	9.15625
7_15009151_T_C	rs17168594	7	15009151	T	C	-0.0003	1	0.983284	1.01626	0.5148	11	rs17168594	0.9698	7	15009151	T	C	0.4852	1	0.984	1.017	0.0003	0.0082	85934	401577	7	15009151	7	15009151	*	rs17168594	Y	7	15048776	chr7:15048776	rs17168594	t	c	0.4839	-0.0609	0.0064	1.496e-21	15048776	15009151	7	15009151	7	15009151	*	Y	-0.0365854	-9.51562
7_15009189_T_C	rs6976381	7	15009189	T	C	-0.0002	1	0.984252	1.01626	0.5139	11	rs6976381	0.9853	7	15009189	T	C	0.4861	1	0.984	1.016	0.0002	0.0082	85934	401577	7	15009189	7	15009189	*	rs6976381	Y	7	15048814	chr7:15048814	rs6976381	t	c	0.4839	-0.0608	0.0064	1.739e-21	15048814	15009189	7	15009189	7	15009189	*	Y	-0.0243902	-9.5
7_15009979_T_C	rs12699673	7	15009979	T	C	-0.006	0.994036	0.978474	1.0101	0.44	11	rs12699673	0.4665	7	15009979	T	C	0.56	1.006	0.99	1.022	0.006	0.0082	85934	401577	7	15009979	7	15009979	*	rs12699673	Y	7	15049604	chr7:15049604	rs12699673	t	c	0.5508	0.0582	0.0064	8.052e-20	15049604	15009979	7	15009979	7	15009979	*	Y	-0.731707	9.09375
7_15010680_C_G	rs6962498	7	15010680	C	G	0.0026	1.00301	0.986193	1.01833	0.5092	6	rs6962498	0.7475	7	15010680	C	G	0.4908	0.997	0.982	1.014	-0.0026	0.0082	85934	401577	7	15010680	7	15010680	*	rs6962498	S	7	15050305	chr7:15050305	rs6962498	c	g	0.4883	-0.0606	0.0064	2.349e-21	15050305	15010680	7	15010680	7	15010680	*	S	0.317073	-9.46875
7_15010756_A_G	rs12666046	7	15010756	A	G	0.0028	1.00301	0.987167	1.01937	0.5094	11	rs12666046	0.729	7	15010756	A	G	0.4906	0.997	0.981	1.013	-0.0028	0.0082	85934	401577	7	15010756	7	15010756	*	rs12666046	R	7	15050381	chr7:15050381	rs12666046	a	g	0.4879	-0.0607	0.0064	2.022e-21	15050381	15010756	7	15010756	7	15010756	*	R	0.341463	-9.48437
7_15010766_C_T	rs10950546	7	15010766	C	T	-0.0059	0.994	0.978	1.01	0.4279	10	rs10950546	0.4706	7	15010766	T	C	0.4279	0.994	0.978	1.01	-0.0059	0.0082	85934	401577	7	15010766	7	15010766	*	rs10950546	B	7	15050391	chr7:15050391	rs10950546	t	c	0.4394	-0.059	0.0064	2.518e-20	15050391	15010766	7	15010766	7	15010766	*	B	-0.719512	-9.21875
7_15012018_G_A	rs6972333	7	15012018	G	A	0.0026	1.003	0.987	1.019	0.5074	10	rs6972333	0.7477	7	15012018	A	G	0.5074	1.003	0.987	1.019	0.0026	0.0082	85934	401577	7	15012018	7	15012018	*	rs6972333	R	7	15051643	chr7:15051643	rs6972333	a	g	0.5106	0.0606	0.0064	2.349e-21	15051643	15012018	7	15012018	7	15012018	*	R	0.317073	9.46875
7_15012164_G_T	rs6972516	7	15012164	G	T	0.0021	1.002	0.986	1.018	0.5156	10	rs6972516	0.7956	7	15012164	T	G	0.5156	1.002	0.986	1.018	0.0021	0.0082	85934	401577	7	15012164	7	15012164	*	rs6972516	K	7	15051789	chr7:15051789	rs6972516	t	g	0.5184	0.0612	0.0064	9.5e-22	15051789	15012164	7	15012164	7	15012164	*	K	0.256098	9.5625
7_15012318_G_C	rs12113083	7	15012318	G	C	0.003	1.003	0.987	1.019	0.5162	5	rs12113083	0.7148	7	15012318	C	G	0.5162	1.003	0.987	1.019	0.003	0.0082	85934	401577	7	15012318	7	15012318	*	rs12113083	S	7	15051943	chr7:15051943	rs12113083	c	g	0.5188	0.0615	0.0064	6.022e-22	15051943	15012318	7	15012318	7	15012318	*	S	0.365854	9.60938
7_15013235_T_C	rs6960043	7	15013235	T	C	0.0027	1.00301	0.987167	1.01833	0.5105	11	rs6960043	0.7379	7	15013235	T	C	0.4895	0.997	0.982	1.013	-0.0027	0.0081	85934	401577	7	15013235	7	15013235	*	rs6960043	Y	7	15052860	chr7:15052860	rs6960043	t	c	0.4891	-0.0602	0.0064	4.276e-21	15052860	15013235	7	15013235	7	15013235	*	Y	0.333333	-9.40625
7_15013568_G_C	rs10264063	7	15013568	G	C	-0.0052	0.995	0.979	1.011	0.4406	5	rs10264063	0.5261	7	15013568	C	G	0.4406	0.995	0.979	1.011	-0.0052	0.0082	85934	401577	7	15013568	7	15013568	*	rs10264063	S	7	15053193	chr7:15053193	rs10264063	c	g	0.4507	-0.0575	0.0064	2.199e-19	15053193	15013568	7	15013568	7	15013568	*	S	-0.634146	-8.98438
7_15013682_G_A	rs6978885	7	15013682	G	A	0.0031	1.003	0.987	1.019	0.5099	10	rs6978885	0.7014	7	15013682	A	G	0.5099	1.003	0.987	1.019	0.0031	0.0082	85934	401577	7	15013682	7	15013682	*	rs6978885	R	7	15053307	chr7:15053307	rs6978885	a	g	0.5116	0.0603	0.0064	3.683e-21	15053307	15013682	7	15013682	7	15013682	*	R	0.378049	9.42188
7_15013860_C_T	rs62448644	7	15013860	C	T	0.0027	1.003	0.987	1.019	0.5104	10	rs62448644	0.74	7	15013860	T	C	0.5104	1.003	0.987	1.019	0.0027	0.0081	85934	401577	7	15013860	7	15013860	*	rs62448644	Y	7	15053485	chr7:15053485	rs62448644	t	c	0.5108	0.0602	0.0064	4.276e-21	15053485	15013860	7	15013860	7	15013860	*	Y	0.333333	9.40625
7_15013964_C_T	rs10267273	7	15013964	C	T	-0.0057	0.994	0.978	1.01	0.4356	10	rs10267273	0.4853	7	15013964	T	C	0.4356	0.994	0.978	1.01	-0.0057	0.0082	85934	401577	7	15013964	7	15013964	*	rs10267273	Y	7	15053589	chr7:15053589	rs10267273	t	c	0.4466	-0.0583	0.0064	6.969e-20	15053589	15013964	7	15013964	7	15013964	*	Y	-0.695122	-9.10938
7_15014202_A_T	rs10238161	7	15014202	A	T	-0.0058	0.994036	0.978474	1.0101	0.4354	6	rs10238161	0.4829	7	15014202	A	T	0.5646	1.006	0.99	1.022	0.0058	0.0082	85934	401577	7	15014202	7	15014202	*	rs10238161	D	7	15053827	chr7:15053827	rs10238161	a	t	0.5533	0.0586	0.0064	4.511e-20	15053827	15014202	7	15014202	7	15014202	*	D	-0.707317	9.15625
7_15014253_G_C	rs2191346	7	15014253	G	C	-0.0056	0.994	0.979	1.011	0.425	5	rs2191346	0.4963	7	15014253	C	G	0.425	0.994	0.979	1.011	-0.0056	0.0082	85934	401577	7	15014253	7	15014253	*	rs2191346	B	7	15053878	chr7:15053878	rs2191346	c	g	0.4371	-0.0627	0.0067	8.213e-21	15053878	15014253	7	15014253	7	15014253	*	B	-0.682927	-9.35821
7_15014438_T_C	rs2358158	7	15014438	T	C	-0.0056	0.994036	0.978474	1.0101	0.4368	11	rs2358158	0.497	7	15014438	T	C	0.5632	1.006	0.99	1.022	0.0056	0.0082	85934	401577	7	15014438	7	15014438	*	rs2358158	B	7	15054063	chr7:15054063	rs2358158	t	c	0.5528	0.0586	0.0064	4.511e-20	15054063	15014438	7	15014438	7	15014438	*	B	-0.682927	9.15625
7_15014565_C_G	rs10807778	7	15014565	C	G	-0.0054	0.995025	0.978474	1.01112	0.4365	6	rs10807778	0.5104	7	15014565	C	G	0.5635	1.005	0.989	1.022	0.0054	0.0082	85934	401577	7	15014565	7	15014565	*	rs10807778	S	7	15054190	chr7:15054190	rs10807778	c	g	0.553	0.0588	0.0064	3.372e-20	15054190	15014565	7	15014565	7	15014565	*	S	-0.658537	9.1875
7_15014607_A_G	rs10238625	7	15014607	A	G	-0.0059	0.994036	0.978474	1.0101	0.4369	11	rs10238625	0.474	7	15014607	A	G	0.5631	1.006	0.99	1.022	0.0059	0.0082	85934	401577	7	15014607	7	15014607	*	rs10238625	R	7	15054232	chr7:15054232	rs10238625	a	g	0.5531	0.0584	0.0064	6.03e-20	15054232	15014607	7	15014607	7	15014607	*	R	-0.719512	9.125
7_15014745_T_C	rs10264723	7	15014745	T	C	-0.0056	0.994036	0.978474	1.0101	0.4569	11	rs10264723	0.4904	7	15014745	T	C	0.5431	1.006	0.99	1.022	0.0056	0.0082	85934	401577	7	15014745	7	15014745	*	rs10264723	Y	7	15054370	chr7:15054370	rs10264723	t	c	0.535	0.0553	0.0064	4.783e-18	15054370	15014745	7	15014745	7	15014745	*	Y	-0.682927	8.64062
7_15014766_C_T	rs10249299	7	15014766	C	T	-0.0059	0.994	0.978	1.01	0.4565	10	rs10249299	0.469	7	15014766	T	C	0.4565	0.994	0.978	1.01	-0.0059	0.0082	85934	401577	7	15014766	7	15014766	*	rs10249299	H	7	15054391	chr7:15054391	rs10249299	t	c	0.4609	-0.0547	0.0068	9.174e-16	15054391	15014766	7	15014766	7	15014766	*	H	-0.719512	-8.04412
7_15015283_T_C	rs2358159	7	15015283	T	C	-0.0057	0.994036	0.978474	1.0101	0.4566	11	rs2358159	0.485	7	15015283	T	C	0.5434	1.006	0.99	1.022	0.0057	0.0082	85934	401577	7	15015283	7	15015283	*	rs2358159	Y	7	15054908	chr7:15054908	rs2358159	t	c	0.5352	0.0554	0.0064	4.169e-18	15054908	15015283	7	15015283	7	15015283	*	Y	-0.695122	8.65625
7_15015291_T_G	rs6980437	7	15015291	T	G	0.0027	1.00301	0.987167	1.01937	0.5079	11	rs6980437	0.737	7	15015291	T	G	0.4921	0.997	0.981	1.013	-0.0027	0.0082	85934	401577	7	15015291	7	15015291	*	rs6980437	K	7	15054916	chr7:15054916	rs6980437	t	g	0.4893	-0.0598	0.0064	7.751e-21	15054916	15015291	7	15015291	7	15015291	*	K	0.329268	-9.34375
7_15015310_C_A	rs2215381	7	15015310	C	A	-0.0055	0.995	0.979	1.011	0.4566	10	rs2215381	0.4997	7	15015310	A	C	0.4566	0.995	0.979	1.011	-0.0055	0.0082	85934	401577	7	15015310	7	15015310	*	rs2215381	M	7	15054935	chr7:15054935	rs2215381	a	c	0.4646	-0.0554	0.0064	4.169e-18	15054935	15015310	7	15015310	7	15015310	*	M	-0.670732	-8.65625
7_15015385_C_G	rs2215382	7	15015385	C	G	-0.0056	0.994036	0.978474	1.0101	0.4565	6	rs2215382	0.4925	7	15015385	C	G	0.5435	1.006	0.99	1.022	0.0056	0.0082	85934	401577	7	15015385	7	15015385	*	rs2215382	S	7	15055010	chr7:15055010	rs2215382	c	g	0.5351	0.0555	0.0064	3.633e-18	15055010	15015385	7	15015385	7	15015385	*	S	-0.682927	8.67188
7_15015991_G_A	rs7798124	7	15015991	G	A	-0.005	0.995	0.979	1.011	0.4364	10	rs7798124	0.544	7	15015991	A	G	0.4364	0.995	0.979	1.011	-0.005	0.0082	85934	401577	7	15015991	7	15015991	*	rs7798124	R	7	15055616	chr7:15055616	rs7798124	a	g	0.4477	-0.0579	0.0064	1.24e-19	15055616	15015991	7	15015991	7	15015991	*	R	-0.609756	-9.04688
7_15016347_A_G	rs7798360	7	15016347	A	G	-0.0043	0.996016	0.979432	1.01215	0.4263	11	rs7798360	0.5994	7	15016347	A	G	0.5737	1.004	0.988	1.021	0.0043	0.0082	85934	401577	7	15016347	7	15016347	*	rs7798360	R	7	15055972	chr7:15055972	rs7798360	a	g	0.5618	0.0586	0.0064	4.511e-20	15055972	15016347	7	15016347	7	15016347	*	R	-0.52439	9.15625
7_15016420_T_A	rs7781710	7	15016420	T	A	-0.0048	0.995	0.979	1.011	0.4482	5	rs7781710	0.5572	7	15016420	A	T	0.4482	0.995	0.979	1.011	-0.0048	0.0082	85934	401577	7	15016420	7	15016420	*	rs7781710	W	7	15056045	chr7:15056045	rs7781710	a	t	0.4569	-0.0562	0.0064	1.376e-18	15056045	15016420	7	15016420	7	15016420	*	W	-0.585366	-8.78125
7_15018103_G_A	rs10950548	7	15018103	G	A	-0.0053	0.995	0.979	1.011	0.4256	10	rs10950548	0.5164	7	15018103	A	G	0.4256	0.995	0.979	1.011	-0.0053	0.0082	85934	401577	7	15018103	7	15018103	*	rs10950548	R	7	15057728	chr7:15057728	rs10950548	a	g	0.4387	-0.0587	0.0064	3.901e-20	15057728	15018103	7	15018103	7	15018103	*	R	-0.646341	-9.17188
7_15018204_G_A	rs10950549	7	15018204	G	A	-0.0059	0.994	0.978	1.01	0.436	10	rs10950549	0.4722	7	15018204	A	G	0.436	0.994	0.978	1.01	-0.0059	0.0082	85934	401577	7	15018204	7	15018204	*	rs10950549	R	7	15057829	chr7:15057829	rs10950549	a	g	0.4481	-0.0581	0.0064	9.301e-20	15057829	15018204	7	15018204	7	15018204	*	R	-0.719512	-9.07812
7_15019066_C_T	rs10266209	7	15019066	C	T	0.0055	1.006	0.989	1.022	0.5562	10	rs10266209	0.4992	7	15019066	T	C	0.5562	1.006	0.989	1.022	0.0055	0.0082	85934	401577	7	15019066	7	15019066	*	rs10266209	Y	7	15058691	chr7:15058691	rs10266209	t	c	0.5518	0.0585	0.0064	5.216e-20	15058691	15019066	7	15019066	7	15019066	*	Y	0.670732	9.14062
7_15019067_G_A	rs12538003	7	15019067	G	A	-0.0049	0.995	0.979	1.011	0.4254	10	rs12538003	0.5513	7	15019067	A	G	0.4254	0.995	0.979	1.011	-0.0049	0.0082	85934	401577	7	15019067	7	15019067	*	rs12538003	R	7	15058692	chr7:15058692	rs12538003	a	g	0.4383	-0.0589	0.0064	2.914e-20	15058692	15019067	7	15019067	7	15019067	*	R	-0.597561	-9.20312
7_15019373_C_G	rs12538043	7	15019373	C	G	-0.0051	0.995025	0.979432	1.01112	0.4261	6	rs12538043	0.5395	7	15019373	C	G	0.5739	1.005	0.989	1.021	0.0051	0.0082	85934	401577	7	15019373	7	15019373	*	rs12538043	S	7	15058998	chr7:15058998	rs12538043	c	g	0.5609	0.0589	0.0064	2.914e-20	15058998	15019373	7	15019373	7	15019373	*	S	-0.621951	9.20312
7_15019647_A_C	rs11514706	7	15019647	A	C	0.0031	1.00301	0.987167	1.01937	0.5097	11	rs11514706	0.6998	7	15019647	A	C	0.4903	0.997	0.981	1.013	-0.0031	0.0081	85934	401577	7	15019647	7	15019647	*	rs11514706	M	7	15059272	chr7:15059272	rs11514706	a	c	0.4908	-0.0597	0.0064	8.988e-21	15059272	15019647	7	15019647	7	15019647	*	M	0.382716	-9.32812
7_15019701_T_C	rs12540947	7	15019701	T	C	-0.0059	0.994036	0.978474	1.0101	0.4224	11	rs12540947	0.4753	7	15019701	T	C	0.5776	1.006	0.99	1.022	0.0059	0.0083	85934	401577	7	15019701	7	15019701	*	rs12540947	Y	7	15059326	chr7:15059326	rs12540947	t	c	0.5617	0.059	0.0064	2.518e-20	15059326	15019701	7	15019701	7	15019701	*	Y	-0.710843	9.21875
7_15020171_G_C	rs6461153	7	15020171	G	C	0.0055	1.006	0.989	1.022	0.5569	5	rs6461153	0.5032	7	15020171	C	G	0.5569	1.006	0.989	1.022	0.0055	0.0082	85934	401577	7	15020171	7	15020171	*	rs6461153	S	7	15059796	chr7:15059796	rs6461153	c	g	0.5515	0.0585	0.0064	5.216e-20	15059796	15020171	7	15020171	7	15020171	*	S	0.670732	9.14062
7_15020281_G_A	rs4721400	7	15020281	G	A	-0.0058	0.994	0.978	1.01	0.4357	10	rs4721400	0.4782	7	15020281	A	G	0.4357	0.994	0.978	1.01	-0.0058	0.0082	85934	401577	7	15020281	7	15020281	*	rs4721400	R	7	15059906	chr7:15059906	rs4721400	a	g	0.4479	-0.058	0.0064	1.074e-19	15059906	15020281	7	15020281	7	15020281	*	R	-0.707317	-9.0625
7_15020785_A_G	rs7786873	7	15020785	A	G	0.0022	1.002	0.986193	1.01833	0.508	11	rs7786873	0.7913	7	15020785	A	G	0.492	0.998	0.982	1.014	-0.0022	0.0082	85934	401577	7	15020785	7	15020785	*	rs7786873	R	7	15060410	chr7:15060410	rs7786873	a	g	0.4915	-0.0604	0.0064	3.171e-21	15060410	15020785	7	15020785	7	15020785	*	R	0.268293	-9.4375
7_15020804_T_A	rs10231021	7	15020804	T	A	0.0012	1.001	0.985	1.017	0.5148	5	rs10231021	0.8799	7	15020804	A	T	0.5148	1.001	0.985	1.017	0.0012	0.0082	85934	401577	7	15020804	7	15020804	*	rs10231021	W	7	15060429	chr7:15060429	rs10231021	a	t	0.512	0.0642	0.0066	2.185e-22	15060429	15020804	7	15020804	7	15020804	*	W	0.146341	9.72727
7_15023069_A_G	rs13220985	7	15023069	A	G	-0.0009	0.999001	0.983284	1.01523	0.4475	11	rs13220985	0.9104	7	15023069	A	G	0.5525	1.001	0.985	1.017	0.0009	0.0082	85934	401577	7	15023069	7	15023069	*	rs13220985	R	7	15062694	chr7:15062694	rs13220985	a	g	0.539	0.0634	0.0064	3.188e-23	15062694	15023069	7	15023069	7	15023069	*	R	-0.109756	9.90625
7_15023358_T_C	rs2215383	7	15023358	T	C	0.0014	1.001	0.985222	1.01729	0.5446	11	rs2215383	0.8615	7	15023358	T	C	0.4554	0.999	0.983	1.015	-0.0014	0.0081	85934	401577	7	15023358	7	15023358	*	rs2215383	Y	7	15062983	chr7:15062983	rs2215383	t	c	0.4625	-0.0641	0.0064	1.056e-23	15062983	15023358	7	15023358	7	15023358	*	Y	0.17284	-10.0156
7_15023754_A_G	rs80005921	7	15023754	A	G	0.0088	1.00908	0.993049	1.02564	0.4198	11	rs80005921	0.2885	7	15023754	A	G	0.5802	0.991	0.975	1.007	-0.0088	0.0083	85934	401577	7	15023754	7	15023754	*	rs80005921	R	7	15063379	chr7:15063379	rs80005921	a	g	0.5779	-0.0517	0.0065	1.663e-15	15063379	15023754	7	15023754	7	15023754	*	R	1.06024	-7.95385
7_15023805_T_A	rs10487796	7	15023805	T	A	-0.0011	0.999	0.983	1.015	0.4474	5	rs10487796	0.8919	7	15023805	A	T	0.4474	0.999	0.983	1.015	-0.0011	0.0082	85934	401577	7	15023805	7	15023805	*	rs10487796	W	7	15063430	chr7:15063430	rs10487796	a	t	0.4609	-0.0633	0.0064	3.729e-23	15063430	15023805	7	15023805	7	15023805	*	W	-0.134146	-9.89062
7_15023944_C_T	rs10228066	7	15023944	C	T	0.0016	1.002	0.986	1.018	0.5428	10	rs10228066	0.847	7	15023944	T	C	0.5428	1.002	0.986	1.018	0.0016	0.0082	85934	401577	7	15023944	7	15023944	*	rs10228066	Y	7	15063569	chr7:15063569	rs10228066	t	c	0.5374	0.0638	0.0064	1.698e-23	15063569	15023944	7	15023944	7	15023944	*	Y	0.195122	9.96875
7_15024208_T_G	rs10244051	7	15024208	T	G	0.0013	1.001	0.985222	1.01729	0.545	11	rs10244051	0.8731	7	15024208	T	G	0.455	0.999	0.983	1.015	-0.0013	0.0081	85934	401577	7	15024208	7	15024208	*	rs10244051	D	7	15063833	chr7:15063833	rs10244051	t	g	0.4625	-0.0632	0.0064	4.361e-23	15063833	15024208	7	15024208	7	15024208	*	D	0.160494	-9.875
7_15024298_T_G	rs10950550	7	15024298	T	G	-0.0009	0.999001	0.983284	1.01523	0.4472	11	rs10950550	0.9135	7	15024298	T	G	0.5528	1.001	0.985	1.017	0.0009	0.0082	85934	401577	7	15024298	7	15024298	*	rs10950550	K	7	15063923	chr7:15063923	rs10950550	t	g	0.5396	0.0633	0.0064	3.729e-23	15063923	15024298	7	15024298	7	15024298	*	K	-0.109756	9.89062
7_15024301_C_T	rs10228456	7	15024301	C	T	0.0015	1.002	0.986	1.018	0.5431	10	rs10228456	0.8542	7	15024301	T	C	0.5431	1.002	0.986	1.018	0.0015	0.0082	85934	401577	7	15024301	7	15024301	*	rs10228456	Y	7	15063926	chr7:15063926	rs10228456	t	c	0.538	0.0637	0.0064	1.988e-23	15063926	15024301	7	15024301	7	15024301	*	Y	0.182927	9.95312
7_15024336_C_T	rs10228561	7	15024336	C	T	0.0017	1.002	0.986	1.018	0.5436	10	rs10228561	0.8317	7	15024336	T	C	0.5436	1.002	0.986	1.018	0.0017	0.0082	85934	401577	7	15024336	7	15024336	*	rs10228561	H	7	15063961	chr7:15063961	rs10228561	t	c	0.5417	0.0647	0.0068	1.966e-21	15063961	15024336	7	15024336	7	15024336	*	H	0.207317	9.51471
7_15024565_C_G	rs10228796	7	15024565	C	G	0.0019	1.002	0.986193	1.01833	0.5433	6	rs10228796	0.8162	7	15024565	C	G	0.4567	0.998	0.982	1.014	-0.0019	0.0082	85934	401577	7	15024565	7	15024565	*	rs10228796	S	7	15064190	chr7:15064190	rs10228796	c	g	0.4624	-0.0635	0.0064	2.724e-23	15064190	15024565	7	15024565	7	15024565	*	S	0.231707	-9.92188
7_15024591_A_T	rs10258074	7	15024591	A	T	0.0019	1.002	0.986193	1.01833	0.5434	6	rs10258074	0.8153	7	15024591	A	T	0.4566	0.998	0.982	1.014	-0.0019	0.0082	85934	401577	7	15024591	7	15024591	*	rs10258074	W	7	15064216	chr7:15064216	rs10258074	a	t	0.4623	-0.0635	0.0064	2.724e-23	15064216	15024591	7	15024591	7	15024591	*	W	0.231707	-9.92188
7_15024630_G_T	rs2191348	7	15024630	G	T	0.0018	1.002	0.986	1.018	0.5442	10	rs2191348	0.8265	7	15024630	T	G	0.5442	1.002	0.986	1.018	0.0018	0.0082	85934	401577	7	15024630	7	15024630	*	rs2191348	K	7	15064255	chr7:15064255	rs2191348	t	g	0.5376	0.0635	0.0064	2.724e-23	15064255	15024630	7	15024630	7	15024630	*	K	0.219512	9.92188
7_15024684_G_T	rs2191349	7	15024684	G	T	0.0025	1.003	0.987	1.019	0.5457	10	rs2191349	0.7542	7	15024684	T	G	0.5457	1.003	0.987	1.019	0.0025	0.0081	85934	401577	7	15024684	7	15024684	*	rs2191349	K	7	15064309	chr7:15064309	rs2191349	t	g	0.5371	0.0629	0.0064	6.967e-23	15064309	15024684	7	15024684	7	15024684	*	K	0.308642	9.82812
7_15025163_T_A	rs11760782	7	15025163	T	A	-0.0069	0.993	0.976	1.01	0.3636	5	rs11760782	0.4277	7	15025163	A	T	0.3636	0.993	0.976	1.01	-0.0069	0.0087	85934	401577	7	15025163	7	15025163	*	rs11760782	W	7	15064788	chr7:15064788	rs11760782	a	t	0.3812	-0.0569	0.0068	6.235e-17	15064788	15025163	7	15025163	7	15025163	*	W	-0.793103	-8.36765
7_15025359_G_A	rs6947830	7	15025359	G	A	0.0017	1.002	0.986	1.018	0.5466	10	rs6947830	0.8321	7	15025359	A	G	0.5466	1.002	0.986	1.018	0.0017	0.0081	85934	401577	7	15025359	7	15025359	*	rs6947830	V	7	15064984	chr7:15064984	rs6947830	a	g	0.5379	0.0634	0.0064	3.188e-23	15064984	15025359	7	15025359	7	15025359	*	V	0.209877	9.90625
7_15025378_T_C	rs4719433	7	15025378	T	C	0.0019	1.002	0.986193	1.01833	0.5438	11	rs4719433	0.8129	7	15025378	T	C	0.4562	0.998	0.982	1.014	-0.0019	0.0082	85934	401577	7	15025378	7	15025378	*	rs4719433	Y	7	15065003	chr7:15065003	rs4719433	t	c	0.4621	-0.0635	0.0064	2.724e-23	15065003	15025378	7	15025378	7	15025378	*	Y	0.231707	-9.92188
7_15025449_T_C	rs6967891	7	15025449	T	C	0.0021	1.002	0.986193	1.01833	0.5433	11	rs6967891	0.7978	7	15025449	T	C	0.4567	0.998	0.982	1.014	-0.0021	0.0082	85934	401577	7	15025449	7	15025449	*	rs6967891	Y	7	15065074	chr7:15065074	rs6967891	t	c	0.4623	-0.0631	0.0064	5.1e-23	15065074	15025449	7	15025449	7	15025449	*	Y	0.256098	-9.85938
7_15025675_C_T	rs1974619	7	15025675	C	T	0.0014	1.001	0.985	1.018	0.5431	10	rs1974619	0.8675	7	15025675	T	C	0.5431	1.001	0.985	1.018	0.0014	0.0082	85934	401577	7	15025675	7	15025675	*	rs1974619	Y	7	15065300	chr7:15065300	rs1974619	t	c	0.5373	0.0633	0.0064	3.729e-23	15065300	15025675	7	15025675	7	15025675	*	Y	0.170732	9.89062
7_15025842_C_T	rs1974620	7	15025842	C	T	0.0021	1.002	0.986	1.018	0.5456	10	rs1974620	0.7964	7	15025842	T	C	0.5456	1.002	0.986	1.018	0.0021	0.0082	85934	401577	7	15025842	7	15025842	*	rs1974620	Y	7	15065467	chr7:15065467	rs1974620	t	c	0.5377	0.0626	0.0064	1.11e-22	15065467	15025842	7	15025842	7	15025842	*	Y	0.256098	9.78125
7_15025939_T_A	rs1558317	7	15025939	T	A	0.001	1.001	0.985	1.017	0.5419	5	rs1558317	0.9014	7	15025939	A	T	0.5419	1.001	0.985	1.017	0.001	0.0082	85934	401577	7	15025939	7	15025939	*	rs1558317	W	7	15065564	chr7:15065564	rs1558317	a	t	0.5362	0.0625	0.0064	1.296e-22	15065564	15025939	7	15025939	7	15025939	*	W	0.121951	9.76562
7_15025987_A_T	rs1558318	7	15025987	A	T	0.0014	1.001	0.985222	1.01729	0.5418	6	rs1558318	0.8677	7	15025987	A	T	0.4582	0.999	0.983	1.015	-0.0014	0.0082	85934	401577	7	15025987	7	15025987	*	rs1558318	W	7	15065612	chr7:15065612	rs1558318	a	t	0.4641	-0.062	0.0064	2.803e-22	15065612	15025987	7	15025987	7	15025987	*	W	0.170732	-9.6875
7_15026420_T_A	rs1990379	7	15026420	T	A	0.0011	1.001	0.985	1.018	0.5496	5	rs1990379	0.894	7	15026420	A	T	0.5496	1.001	0.985	1.018	0.0011	0.0084	85934	401577	7	15026420	7	15026420	*	rs1990379	W	7	15066045	chr7:15066045	rs1990379	a	t	0.5452	0.0618	0.0065	1.731e-21	15066045	15026420	7	15026420	7	15026420	*	W	0.130952	9.50769
7_15026919_G_T	rs12699674	7	15026919	G	T	-0.0013	0.999	0.98	1.018	0.2722	10	rs12699674	0.8932	7	15026919	T	G	0.2722	0.999	0.98	1.018	-0.0013	0.0098	85934	401577	7	15026919	7	15026919	*	rs12699674	K	7	15066544	chr7:15066544	rs12699674	t	g	0.2808	-0.0442	0.0075	4.541e-09	15066544	15026919	7	15026919	7	15026919	*	K	-0.132653	-5.89333
7_15027008_G_C	rs62448650	7	15027008	G	C	-0.0019	0.998	0.981	1.015	0.5301	5	rs62448650	0.8225	7	15027008	C	G	0.5301	0.998	0.981	1.015	-0.0019	0.0086	85934	401577	7	15027008	7	15027008	*	rs62448650	S	7	15066633	chr7:15066633	rs62448650	c	g	0.5331	0.0297	0.0067	9.327e-06	15066633	15027008	7	15027008	7	15027008	*	S	-0.22093	4.43284
7_15027016_C_A	rs62448651	7	15027016	C	A	0.0023	1.002	0.986	1.019	0.5115	10	rs62448651	0.7929	7	15027016	A	C	0.5115	1.002	0.986	1.019	0.0023	0.0086	85934	401577	7	15027016	7	15027016	*	rs62448651	M	7	15066641	chr7:15066641	rs62448651	a	c	0.514	0.0307	0.0067	4.618e-06	15066641	15027016	7	15027016	7	15027016	*	M	0.267442	4.58209
7_15027403_T_C	rs4721402	7	15027403	T	C	-0.0194	0.980392	0.96432	0.998004	0.5938	11	rs4721402	0.02622	7	15027403	T	C	0.4062	1.02	1.002	1.037	0.0194	0.0087	85934	401577	7	15027403	7	15027403	*	rs4721402	Y	7	15067028	chr7:15067028	rs4721402	t	c	0.4138	-0.0284	0.0068	3.006e-05	15067028	15027403	7	15027403	7	15027403	*	Y	-2.22989	-4.17647
7_15611372_C_T	rs149529182	7	15611372	C	T	0.0568	1.058	0.957	1.171	0.0076	10	rs149529182	0.27	7	15611372	T	C	0.0076	1.058	0.957	1.171	0.0568	0.0515	85137	394391	7	15611372	7	15611372	*	rs149529182	Y	7	15650997	chr7:15650997	rs149529182	t	c	0.0118	0.1279	0.0356	0.0003271	15650997	15611372	7	15611372	7	15611372	*	Y	1.10291	3.5927
7_15844102_C_G	rs17169104	7	15844102	C	G	-0.0093	0.99108	0.97371	1.00806	0.3038	6	rs17169104	0.3006	7	15844102	C	G	0.6962	1.009	0.992	1.027	0.0093	0.009	85934	401577	7	15844102	7	15844102	*	rs17169104	S	7	15883727	chr7:15883727	rs17169104	c	g	0.701	-0.027	0.007	0.0001187	15883727	15844102	7	15844102	7	15844102	*	S	-1.03333	-3.85714
7_15853675_C_A	rs38169	7	15853675	C	A	0.0093	1.009	0.991	1.028	0.7565	10	rs38169	0.3248	7	15853675	A	C	0.7565	1.009	0.991	1.028	0.0093	0.0094	85934	401577	7	15853675	7	15853675	*	rs38169	M	7	15893300	chr7:15893300	rs38169	a	c	0.76	-0.0267	0.0074	0.0003286	15893300	15853675	7	15853675	7	15853675	*	M	0.989362	-3.60811
7_15853742_G_A	rs38170	7	15853742	G	A	0.0096	1.01	0.991	1.029	0.7551	10	rs38170	0.3102	7	15853742	A	G	0.7551	1.01	0.991	1.029	0.0096	0.0095	85934	401577	7	15853742	7	15853742	*	rs38170	R	7	15893367	chr7:15893367	rs38170	a	g	0.7603	-0.0266	0.0074	0.0003459	15893367	15853742	7	15853742	7	15853742	*	R	1.01053	-3.59459
7_15853951_C_T	rs38172	7	15853951	C	T	0.0088	1.009	0.99	1.028	0.7544	10	rs38172	0.3491	7	15853951	T	C	0.7544	1.009	0.99	1.028	0.0088	0.0094	85934	401577	7	15853951	7	15853951	*	rs38172	Y	7	15893576	chr7:15893576	rs38172	t	c	0.76	-0.0263	0.0074	0.0004034	15893576	15853951	7	15853951	7	15853951	*	Y	0.93617	-3.55405
7_15855891_A_G	rs38173	7	15855891	A	G	0.0086	1.00908	0.99108	1.02669	0.7225	11	rs38173	0.3443	7	15855891	A	G	0.2775	0.991	0.974	1.009	-0.0086	0.0091	85934	401577	7	15855891	7	15855891	*	rs38173	R	7	15895516	chr7:15895516	rs38173	a	g	0.2688	0.0256	0.0072	0.0003948	15895516	15855891	7	15855891	7	15855891	*	R	0.945055	3.55556
7_15873963_A_C	rs38205	7	15873963	A	C	0.0111	1.01112	0.995025	1.02775	0.6224	11	rs38205	0.188	7	15873963	A	C	0.3776	0.989	0.973	1.005	-0.0111	0.0084	85934	401577	7	15873963	7	15873963	*	rs38205	M	7	15913588	chr7:15913588	rs38205	a	c	0.3753	0.0274	0.0066	3.269e-05	15913588	15873963	7	15873963	7	15873963	*	M	1.32143	4.15152
7_15874391_G_A	rs38208	7	15874391	G	A	0.0042	1.004	0.987	1.021	0.653	10	rs38208	0.6266	7	15874391	A	G	0.653	1.004	0.987	1.021	0.0042	0.0086	85934	401577	7	15874391	7	15874391	*	rs38208	R	7	15914016	chr7:15914016	rs38208	a	g	0.6495	-0.0238	0.0067	0.0003827	15914016	15874391	7	15874391	7	15874391	*	R	0.488372	-3.55224
7_15874836_G_C	rs38209	7	15874836	G	C	0.0075	1.008	0.99	1.025	0.6817	5	rs38209	0.3898	7	15874836	C	G	0.6817	1.008	0.99	1.025	0.0075	0.0088	85934	401577	7	15874836	7	15874836	*	rs38209	S	7	15914461	chr7:15914461	rs38209	c	g	0.6776	-0.0269	0.0068	7.731e-05	15914461	15874836	7	15874836	7	15874836	*	S	0.852273	-3.95588
7_15877503_G_C	rs38213	7	15877503	G	C	0.007	1.007	0.99	1.024	0.6365	5	rs38213	0.4094	7	15877503	C	G	0.6365	1.007	0.99	1.024	0.007	0.0085	85934	401577	7	15877503	7	15877503	*	rs38213	S	7	15917128	chr7:15917128	rs38213	c	g	0.6351	-0.0254	0.0066	0.0001178	15917128	15877503	7	15877503	7	15877503	*	S	0.823529	-3.84848
7_15878448_G_A	rs38214	7	15878448	G	A	0.0067	1.007	0.99	1.024	0.6831	10	rs38214	0.4471	7	15878448	A	G	0.6831	1.007	0.99	1.024	0.0067	0.0088	85934	401577	7	15878448	7	15878448	*	rs38214	R	7	15918073	chr7:15918073	rs38214	a	g	0.6785	-0.0271	0.0068	6.834e-05	15918073	15878448	7	15878448	7	15878448	*	R	0.761364	-3.98529
7_15878678_C_T	rs38215	7	15878678	C	T	0.006	1.006	0.989	1.024	0.6861	10	rs38215	0.4989	7	15878678	T	C	0.6861	1.006	0.989	1.024	0.006	0.0088	85934	401577	7	15878678	7	15878678	*	rs38215	Y	7	15918303	chr7:15918303	rs38215	t	c	0.6811	-0.0287	0.0069	3.279e-05	15918303	15878678	7	15878678	7	15878678	*	Y	0.681818	-4.15942
7_15880214_C_T	rs38217	7	15880214	C	T	0.0067	1.007	0.99	1.024	0.6822	10	rs38217	0.4459	7	15880214	T	C	0.6822	1.007	0.99	1.024	0.0067	0.0088	85934	401577	7	15880214	7	15880214	*	rs38217	Y	7	15919839	chr7:15919839	rs38217	t	c	0.6775	-0.0268	0.0068	8.22e-05	15919839	15880214	7	15880214	7	15880214	*	Y	0.761364	-3.94118
7_15881196_T_C	rs38218	7	15881196	T	C	0.0051	1.00503	0.988142	1.02249	0.6377	11	rs38218	0.5469	7	15881196	T	C	0.3623	0.995	0.978	1.012	-0.0051	0.0085	85934	401577	7	15881196	7	15881196	*	rs38218	Y	7	15920821	chr7:15920821	rs38218	t	c	0.3644	0.0252	0.0067	0.0001695	15920821	15881196	7	15881196	7	15881196	*	Y	0.6	3.76119
7_15886603_T_C	rs38221	7	15886603	T	C	0.0089	1.00908	0.990099	1.02775	0.7508	11	rs38221	0.3435	7	15886603	T	C	0.2492	0.991	0.973	1.01	-0.0089	0.0094	85934	401577	7	15886603	7	15886603	*	rs38221	Y	7	15926228	chr7:15926228	rs38221	t	c	0.2527	0.0297	0.0073	5.072e-05	15926228	15886603	7	15886603	7	15886603	*	Y	0.946809	4.06849
7_15886980_C_A	rs38222	7	15886980	C	A	0.0057	1.006	0.989	1.023	0.6833	10	rs38222	0.5185	7	15886980	A	C	0.6833	1.006	0.989	1.023	0.0057	0.0088	85934	401577	7	15886980	7	15886980	*	rs38222	M	7	15926605	chr7:15926605	rs38222	a	c	0.6776	-0.0265	0.0068	9.868e-05	15926605	15886980	7	15886980	7	15886980	*	M	0.647727	-3.89706
7_15887475_A_T	rs38223	7	15887475	A	T	0.002	1.002	0.985222	1.01937	0.6868	6	rs38223	0.8238	7	15887475	A	T	0.3132	0.998	0.981	1.015	-0.002	0.0088	85934	401577	7	15887475	7	15887475	*	rs38223	W	7	15927100	chr7:15927100	rs38223	a	t	0.3174	0.0271	0.0069	8.794e-05	15927100	15887475	7	15887475	7	15887475	*	W	0.227273	3.92754
7_15887562_T_C	rs38224	7	15887562	T	C	0.0048	1.00503	0.988142	1.02145	0.6378	11	rs38224	0.5673	7	15887562	T	C	0.3622	0.995	0.979	1.012	-0.0048	0.0085	85934	401577	7	15887562	7	15887562	*	rs38224	Y	7	15927187	chr7:15927187	rs38224	t	c	0.365	0.025	0.0066	0.0001506	15927187	15887562	7	15887562	7	15887562	*	Y	0.564706	3.78788
7_15888183_C_A	rs38226	7	15888183	C	A	0.0052	1.005	0.988	1.023	0.684	10	rs38226	0.5544	7	15888183	A	C	0.684	1.005	0.988	1.023	0.0052	0.0088	85934	401577	7	15888183	7	15888183	*	rs38226	M	7	15927808	chr7:15927808	rs38226	a	c	0.6798	-0.0254	0.0068	0.0001898	15927808	15888183	7	15888183	7	15888183	*	M	0.590909	-3.73529
7_15890575_G_A	rs38233	7	15890575	G	A	0.0055	1.006	0.989	1.023	0.6847	10	rs38233	0.5325	7	15890575	A	G	0.6847	1.006	0.989	1.023	0.0055	0.0087	85934	401577	7	15890575	7	15890575	*	rs38233	R	7	15930200	chr7:15930200	rs38233	a	g	0.6794	-0.0251	0.0068	0.0002259	15930200	15890575	7	15890575	7	15890575	*	R	0.632184	-3.69118
7_15890711_T_C	rs38234	7	15890711	T	C	0.0051	1.00503	0.988142	1.02249	0.6847	11	rs38234	0.5562	7	15890711	T	C	0.3153	0.995	0.978	1.012	-0.0051	0.0087	85934	401577	7	15890711	7	15890711	*	rs38234	Y	7	15930336	chr7:15930336	rs38234	t	c	0.3199	0.0252	0.0068	0.0002132	15930336	15890711	7	15890711	7	15890711	*	Y	0.586207	3.70588
7_15893006_A_G	rs38236	7	15893006	A	G	0.005	1.00503	0.988142	1.02249	0.6854	11	rs38236	0.5695	7	15893006	A	G	0.3146	0.995	0.978	1.012	-0.005	0.0087	85934	401577	7	15893006	7	15893006	*	rs38236	R	7	15932631	chr7:15932631	rs38236	a	g	0.3196	0.0249	0.0068	0.0002535	15932631	15893006	7	15893006	7	15893006	*	R	0.574713	3.66176
7_15893291_C_A	rs38238	7	15893291	C	A	0.0053	1.005	0.988	1.023	0.6856	10	rs38238	0.5442	7	15893291	A	C	0.6856	1.005	0.988	1.023	0.0053	0.0087	85934	401577	7	15893291	7	15893291	*	rs38238	M	7	15932916	chr7:15932916	rs38238	a	c	0.68	-0.025	0.0068	0.0002393	15932916	15893291	7	15893291	7	15893291	*	M	0.609195	-3.67647
7_15893837_G_T	rs38239	7	15893837	G	T	0.005	1.005	0.988	1.022	0.6837	10	rs38239	0.5683	7	15893837	T	G	0.6837	1.005	0.988	1.022	0.005	0.0087	85934	401577	7	15893837	7	15893837	*	rs38239	K	7	15933462	chr7:15933462	rs38239	t	g	0.679	-0.0255	0.0068	0.000179	15933462	15893837	7	15893837	7	15893837	*	K	0.574713	-3.75
7_15895750_G_C	rs38240	7	15895750	G	C	0.0056	1.006	0.988	1.023	0.6861	5	rs38240	0.5249	7	15895750	C	G	0.6861	1.006	0.988	1.023	0.0056	0.0088	85934	401577	7	15895750	7	15895750	*	rs38240	S	7	15935375	chr7:15935375	rs38240	c	g	0.681	-0.024	0.0068	0.0004211	15935375	15895750	7	15895750	7	15895750	*	S	0.636364	-3.52941
7_15897682_G_A	rs38241	7	15897682	G	A	0.0056	1.006	0.989	1.023	0.6858	10	rs38241	0.5196	7	15897682	A	G	0.6858	1.006	0.989	1.023	0.0056	0.0087	85934	401577	7	15897682	7	15897682	*	rs38241	R	7	15937307	chr7:15937307	rs38241	a	g	0.6804	-0.0241	0.0068	0.0003984	15937307	15897682	7	15897682	7	15897682	*	R	0.643678	-3.54412
7_15898189_C_A	rs38242	7	15898189	C	A	0.0057	1.006	0.989	1.023	0.6859	10	rs38242	0.5106	7	15898189	A	C	0.6859	1.006	0.989	1.023	0.0057	0.0087	85934	401577	7	15898189	7	15898189	*	rs38242	M	7	15937814	chr7:15937814	rs38242	a	c	0.6802	-0.0243	0.0068	0.0003562	15937814	15898189	7	15898189	7	15898189	*	M	0.655172	-3.57353
7_15899446_T_A	rs1295252	7	15899446	T	A	0.0059	1.006	0.989	1.023	0.6858	5	rs1295252	0.5001	7	15899446	A	T	0.6858	1.006	0.989	1.023	0.0059	0.0087	85934	401577	7	15899446	7	15899446	*	rs1295252	W	7	15939071	chr7:15939071	rs1295252	a	t	0.6804	-0.0241	0.0068	0.0003984	15939071	15899446	7	15899446	7	15899446	*	W	0.678161	-3.54412
7_15901493_G_C	rs38245	7	15901493	G	C	0.0075	1.008	0.989	1.026	0.7517	5	rs38245	0.4233	7	15901493	C	G	0.7517	1.008	0.989	1.026	0.0075	0.0094	85934	401577	7	15901493	7	15901493	*	rs38245	B	7	15941118	chr7:15941118	rs38245	c	g	0.7496	-0.0269	0.0073	0.0002423	15941118	15901493	7	15901493	7	15901493	*	B	0.797872	-3.68493
7_15905477_C_G	rs38250	7	15905477	C	G	0.0066	1.00705	0.988142	1.02564	0.762	6	rs38250	0.4908	7	15905477	C	G	0.238	0.993	0.975	1.012	-0.0066	0.0095	85934	401577	7	15905477	7	15905477	*	rs38250	S	7	15945102	chr7:15945102	rs38250	c	g	0.2399	0.0263	0.0074	0.0004034	15945102	15905477	7	15905477	7	15905477	*	S	0.694737	3.55405
7_15913920_C_G	rs138761275	7	15913920	C	G	-0.0395	0.961538	0.888889	1.0395	0.0135	6	rs138761275	0.3234	7	15913920	C	G	0.9865	1.04	0.962	1.125	0.0395	0.04	85502	400497	7	15913920	7	15913920	*	rs138761275	S	7	15953545	chr7:15953545	rs138761275	c	g	0.9889	-0.1312	0.0362	0.0002928	15953545	15913920	7	15913920	7	15913920	*	S	-0.9875	-3.62431
7_15916763_T_C	rs6461209	7	15916763	T	C	0.0083	1.00806	0.99108	1.02564	0.6631	11	rs6461209	0.3353	7	15916763	T	C	0.3369	0.992	0.975	1.009	-0.0083	0.0086	85934	401577	7	15916763	7	15916763	*	rs6461209	Y	7	15956388	chr7:15956388	rs6461209	t	c	0.3388	0.024	0.0067	0.0003415	15956388	15916763	7	15916763	7	15916763	*	Y	0.965116	3.58209
7_15916845_T_C	rs2215169	7	15916845	T	C	0.0085	1.00806	0.992063	1.02564	0.6645	11	rs2215169	0.3212	7	15916845	T	C	0.3355	0.992	0.975	1.008	-0.0085	0.0086	85934	401577	7	15916845	7	15916845	*	rs2215169	Y	7	15956470	chr7:15956470	rs2215169	t	c	0.3389	0.0243	0.0067	0.0002875	15956470	15916845	7	15916845	7	15916845	*	Y	0.988372	3.62687
7_15917874_G_C	rs17351518	7	15917874	G	C	0.0083	1.008	0.991	1.025	0.6616	5	rs17351518	0.33	7	15917874	C	G	0.6616	1.008	0.991	1.025	0.0083	0.0086	85934	401577	7	15917874	7	15917874	*	rs17351518	S	7	15957499	chr7:15957499	rs17351518	c	g	0.6601	-0.0243	0.0067	0.0002875	15957499	15917874	7	15917874	7	15917874	*	S	0.965116	-3.62687
7_15918185_G_A	rs10278969	7	15918185	G	A	0.0082	1.008	0.991	1.025	0.6605	10	rs10278969	0.3379	7	15918185	A	G	0.6605	1.008	0.991	1.025	0.0082	0.0086	85934	401577	7	15918185	7	15918185	*	rs10278969	R	7	15957810	chr7:15957810	rs10278969	a	g	0.6598	-0.0243	0.0067	0.0002875	15957810	15918185	7	15918185	7	15918185	*	R	0.953488	-3.62687
7_15918501_C_T	rs6959942	7	15918501	C	T	0.0084	1.008	0.992	1.026	0.6616	10	rs6959942	0.3243	7	15918501	T	C	0.6616	1.008	0.992	1.026	0.0084	0.0086	85934	401577	7	15918501	7	15918501	*	rs6959942	Y	7	15958126	chr7:15958126	rs6959942	t	c	0.6599	-0.0244	0.0067	0.0002713	15958126	15918501	7	15918501	7	15918501	*	Y	0.976744	-3.64179
7_15919520_A_C	rs10253795	7	15919520	A	C	0.006	1.00604	0.98912	1.02354	0.6933	11	rs10253795	0.4964	7	15919520	A	C	0.3067	0.994	0.977	1.011	-0.006	0.0088	85934	401577	7	15919520	7	15919520	*	rs10253795	H	7	15959145	chr7:15959145	rs10253795	a	c	0.312	0.0247	0.0069	0.0003511	15959145	15919520	7	15919520	7	15919520	*	H	0.681818	3.57971
7_15919574_C_T	rs6965426	7	15919574	C	T	0.0067	1.007	0.99	1.024	0.6918	10	rs6965426	0.4435	7	15919574	T	C	0.6918	1.007	0.99	1.024	0.0067	0.0088	85934	401577	7	15919574	7	15919574	*	rs6965426	Y	7	15959199	chr7:15959199	rs6965426	t	c	0.6874	-0.0243	0.0069	0.0004373	15959199	15919574	7	15919574	7	15919574	*	Y	0.761364	-3.52174
7_15920366_G_A	rs6970657	7	15920366	G	A	0.0068	1.007	0.99	1.024	0.6927	10	rs6970657	0.436	7	15920366	A	G	0.6927	1.007	0.99	1.024	0.0068	0.0088	85934	401577	7	15920366	7	15920366	*	rs6970657	R	7	15959991	chr7:15959991	rs6970657	a	g	0.6879	-0.0242	0.0069	0.0004618	15959991	15920366	7	15920366	7	15920366	*	R	0.772727	-3.50725
7_15922849_A_G	rs12699757	7	15922849	A	G	0.0062	1.00604	0.98912	1.02354	0.6925	11	rs12699757	0.484	7	15922849	A	G	0.3075	0.994	0.977	1.011	-0.0062	0.0088	85934	401577	7	15922849	7	15922849	*	rs12699757	R	7	15962474	chr7:15962474	rs12699757	a	g	0.3121	0.0242	0.0069	0.0004618	15962474	15922849	7	15922849	7	15922849	*	R	0.704545	3.50725
7_15924613_A_C	rs12699758	7	15924613	A	C	0.0059	1.00604	0.987167	1.02459	0.7638	11	rs12699758	0.5356	7	15924613	A	C	0.2362	0.994	0.976	1.013	-0.0059	0.0096	85934	401577	7	15924613	7	15924613	*	rs12699758	H	7	15964238	chr7:15964238	rs12699758	a	c	0.2398	0.0261	0.0074	0.0004465	15964238	15924613	7	15924613	7	15924613	*	H	0.614583	3.52703
7_15987564_G_A	rs6953523	7	15987564	G	A	0.0025	1.003	0.985	1.02	0.7089	10	rs6953523	0.7845	7	15987564	A	G	0.7089	1.003	0.985	1.02	0.0025	0.009	85934	401577	7	15987564	7	15987564	*	rs6953523	R	7	16027189	chr7:16027189	rs6953523	a	g	0.717	-0.0262	0.0071	0.0002333	16027189	15987564	7	15987564	7	15987564	*	R	0.277778	-3.69014
7_15999452_A_G	rs800703	7	15999452	A	G	0.0065	1.00604	0.987167	1.02564	0.7754	11	rs800703	0.507	7	15999452	A	G	0.2246	0.994	0.975	1.013	-0.0065	0.0098	85934	401577	7	15999452	7	15999452	*	rs800703	R	7	16039077	chr7:16039077	rs800703	a	g	0.2261	0.0284	0.0076	0.0002027	16039077	15999452	7	15999452	7	15999452	*	R	0.663265	3.73684
7_16002971_T_C	rs800706	7	16002971	T	C	0.0027	1.00301	0.983284	1.02249	0.783	11	rs800706	0.7866	7	16002971	T	C	0.217	0.997	0.978	1.017	-0.0027	0.0098	85934	401577	7	16002971	7	16002971	*	rs800706	Y	7	16042596	chr7:16042596	rs800706	t	c	0.2171	0.0276	0.0077	0.0003677	16042596	16002971	7	16002971	7	16002971	*	Y	0.27551	3.58442
7_16003709_T_G	rs800708	7	16003709	T	G	0.0022	1.002	0.983284	1.02145	0.7841	11	rs800708	0.8203	7	16003709	T	G	0.2159	0.998	0.979	1.017	-0.0022	0.0099	85934	401577	7	16003709	7	16003709	*	rs800708	K	7	16043334	chr7:16043334	rs800708	t	g	0.2167	0.0277	0.0077	0.0003501	16043334	16003709	7	16003709	7	16003709	*	K	0.222222	3.5974
7_16006327_A_G	rs800709	7	16006327	A	G	0.0022	1.002	0.983284	1.02145	0.7839	11	rs800709	0.8248	7	16006327	A	G	0.2161	0.998	0.979	1.017	-0.0022	0.0099	85934	401577	7	16006327	7	16006327	*	rs800709	R	7	16045952	chr7:16045952	rs800709	a	g	0.2164	0.0275	0.0077	0.0003862	16045952	16006327	7	16006327	7	16006327	*	R	0.222222	3.57143
7_16007059_C_A	rs800710	7	16007059	C	A	0.0015	1.002	0.982	1.021	0.7821	10	rs800710	0.8796	7	16007059	A	C	0.7821	1.002	0.982	1.021	0.0015	0.0099	85934	401577	7	16007059	7	16007059	*	rs800710	M	7	16046684	chr7:16046684	rs800710	a	c	0.7823	-0.0273	0.0077	0.0004259	16046684	16007059	7	16007059	7	16007059	*	M	0.151515	-3.54545
7_16008519_C_G	rs800711	7	16008519	C	G	0.0015	1.001	0.982318	1.02145	0.783	6	rs800711	0.8773	7	16008519	C	G	0.217	0.999	0.979	1.018	-0.0015	0.0099	85934	401577	7	16008519	7	16008519	*	rs800711	S	7	16048144	chr7:16048144	rs800711	c	g	0.217	0.0283	0.0077	0.0002596	16048144	16008519	7	16008519	7	16008519	*	S	0.151515	3.67532
7_16011776_C_A	rs2389575	7	16011776	C	A	-0.002	0.998	0.979	1.018	0.2142	10	rs2389575	0.836	7	16011776	A	C	0.2142	0.998	0.979	1.018	-0.002	0.0099	85934	401577	7	16011776	7	16011776	*	rs2389575	M	7	16051401	chr7:16051401	rs2389575	a	c	0.2166	0.028	0.0077	0.0003017	16051401	16011776	7	16011776	7	16011776	*	M	-0.20202	3.63636
7_16012915_G_A	rs113280542	7	16012915	G	A	-0.0032	0.997	0.978	1.016	0.2135	10	rs113280542	0.7473	7	16012915	A	G	0.2135	0.997	0.978	1.016	-0.0032	0.0099	85934	401577	7	16012915	7	16012915	*	rs113280542	R	7	16052540	chr7:16052540	rs113280542	a	g	0.2162	0.0282	0.0077	0.000273	16052540	16012915	7	16012915	7	16012915	*	R	-0.323232	3.66234
7_16014561_C_T	rs62440778	7	16014561	C	T	-0.0026	0.997	0.978	1.017	0.2138	10	rs62440778	0.7946	7	16014561	T	C	0.2138	0.997	0.978	1.017	-0.0026	0.0099	85934	401577	7	16014561	7	16014561	*	rs62440778	Y	7	16054186	chr7:16054186	rs62440778	t	c	0.2163	0.0285	0.0077	0.0002347	16054186	16014561	7	16014561	7	16014561	*	Y	-0.262626	3.7013
7_16017865_C_T	rs17347906	7	16017865	C	T	-0.0015	0.999	0.979	1.018	0.2135	10	rs17347906	0.8763	7	16017865	T	C	0.2135	0.999	0.979	1.018	-0.0015	0.0099	85934	401577	7	16017865	7	16017865	*	rs17347906	Y	7	16057490	chr7:16057490	rs17347906	t	c	0.216	0.0276	0.0077	0.0003677	16057490	16017865	7	16017865	7	16017865	*	Y	-0.151515	3.58442
7_16025796_C_T	rs7803948	7	16025796	C	T	-0.001	0.999	0.98	1.019	0.215	10	rs7803948	0.9207	7	16025796	T	C	0.215	0.999	0.98	1.019	-0.001	0.0099	85934	401577	7	16025796	7	16025796	*	rs7803948	Y	7	16065421	chr7:16065421	rs7803948	t	c	0.2171	0.0272	0.0077	0.0004471	16065421	16025796	7	16025796	7	16025796	*	Y	-0.10101	3.53247
7_16167159_C_T	rs62440372	7	16167159	C	T	0.0091	1.009	0.993	1.026	0.3881	10	rs62440372	0.2738	7	16167159	T	C	0.3881	1.009	0.993	1.026	0.0091	0.0083	85934	401577	7	16167159	7	16167159	*	rs62440372	Y	7	16206784	chr7:16206784	rs62440372	t	c	0.3907	0.023	0.0066	0.0004888	16206784	16167159	7	16167159	7	16167159	*	Y	1.09639	3.48485
7_16171442_T_C	rs56033714	7	16171442	T	C	0.0088	1.00908	0.993049	1.02564	0.3907	11	rs56033714	0.2893	7	16171442	T	C	0.6093	0.991	0.975	1.007	-0.0088	0.0083	85934	401577	7	16171442	7	16171442	*	rs56033714	Y	7	16211067	chr7:16211067	rs56033714	t	c	0.6085	-0.0234	0.0066	0.000389	16211067	16171442	7	16171442	7	16171442	*	Y	1.06024	-3.54545
7_16171904_C_T	rs6963052	7	16171904	C	T	0.0067	1.007	0.99	1.023	0.3966	10	rs6963052	0.4216	7	16171904	T	C	0.3966	1.007	0.99	1.023	0.0067	0.0083	85934	401577	7	16171904	7	16171904	*	rs6963052	Y	7	16211529	chr7:16211529	rs6963052	t	c	0.3955	0.0237	0.0065	0.0002613	16211529	16171904	7	16171904	7	16171904	*	Y	0.807229	3.64615
7_16172290_A_G	rs62440374	7	16172290	A	G	0.0088	1.00908	0.993049	1.02564	0.3909	11	rs62440374	0.2902	7	16172290	A	G	0.6091	0.991	0.975	1.007	-0.0088	0.0083	85934	401577	7	16172290	7	16172290	*	rs62440374	R	7	16211915	chr7:16211915	rs62440374	a	g	0.6084	-0.0234	0.0066	0.000389	16211915	16172290	7	16172290	7	16172290	*	R	1.06024	-3.54545
7_16176520_A_G	rs1527198	7	16176520	A	G	0.009	1.00908	0.993049	1.02564	0.3903	11	rs1527198	0.2794	7	16176520	A	G	0.6097	0.991	0.975	1.007	-0.009	0.0083	85934	401577	7	16176520	7	16176520	*	rs1527198	R	7	16216145	chr7:16216145	rs1527198	a	g	0.6086	-0.0238	0.0066	0.0003084	16216145	16176520	7	16176520	7	16176520	*	R	1.08434	-3.60606
7_16179008_C_T	rs17367660	7	16179008	C	T	0.0101	1.01	0.994	1.027	0.3857	10	rs17367660	0.2259	7	16179008	T	C	0.3857	1.01	0.994	1.027	0.0101	0.0084	85934	401577	7	16179008	7	16179008	*	rs17367660	B	7	16218633	chr7:16218633	rs17367660	t	c	0.3869	0.0244	0.0066	0.0002164	16218633	16179008	7	16179008	7	16179008	*	B	1.20238	3.69697
7_16189396_G_A	rs10487915	7	16189396	G	A	0.0093	1.009	0.993	1.026	0.3855	10	rs10487915	0.2646	7	16189396	A	G	0.3855	1.009	0.993	1.026	0.0093	0.0084	85934	401577	7	16189396	7	16189396	*	rs10487915	R	7	16229021	chr7:16229021	rs10487915	a	g	0.3864	0.0255	0.0066	0.0001107	16229021	16189396	7	16189396	7	16189396	*	R	1.10714	3.86364
7_16189503_G_A	rs1949952	7	16189503	G	A	0.009	1.009	0.993	1.026	0.3862	10	rs1949952	0.2785	7	16189503	A	G	0.3862	1.009	0.993	1.026	0.009	0.0083	85934	401577	7	16189503	7	16189503	*	rs1949952	R	7	16229128	chr7:16229128	rs1949952	a	g	0.3865	0.0258	0.0066	9.18e-05	16229128	16189503	7	16189503	7	16189503	*	R	1.08434	3.90909
7_16193307_T_C	rs62440376	7	16193307	T	C	0.0094	1.00908	0.993049	1.02669	0.3849	11	rs62440376	0.2584	7	16193307	T	C	0.6151	0.991	0.974	1.007	-0.0094	0.0084	85934	401577	7	16193307	7	16193307	*	rs62440376	Y	7	16232932	chr7:16232932	rs62440376	t	c	0.6137	-0.0251	0.0065	0.0001104	16232932	16193307	7	16193307	7	16193307	*	Y	1.11905	-3.86154
7_16193629_T_C	rs2058269	7	16193629	T	C	0.0053	1.00503	0.98912	1.02145	0.4495	11	rs2058269	0.5172	7	16193629	T	C	0.5505	0.995	0.979	1.011	-0.0053	0.0082	85934	401577	7	16193629	7	16193629	*	rs2058269	Y	7	16233254	chr7:16233254	rs2058269	t	c	0.5572	-0.0283	0.0065	1.304e-05	16233254	16193629	7	16193629	7	16193629	*	Y	0.646341	-4.35385
7_16196559_G_C	rs17672493	7	16196559	G	C	0.0094	1.009	0.993	1.026	0.3854	5	rs17672493	0.2619	7	16196559	C	G	0.3854	1.009	0.993	1.026	0.0094	0.0083	85934	401577	7	16196559	7	16196559	*	rs17672493	S	7	16236184	chr7:16236184	rs17672493	c	g	0.3859	0.0249	0.0066	0.0001601	16236184	16196559	7	16196559	7	16196559	*	S	1.13253	3.77273
7_16205732_T_C	rs1918259	7	16205732	T	C	0.0094	1.00908	0.993049	1.02564	0.386	11	rs1918259	0.2591	7	16205732	T	C	0.614	0.991	0.975	1.007	-0.0094	0.0083	85934	401577	7	16205732	7	16205732	*	rs1918259	Y	7	16245357	chr7:16245357	rs1918259	t	c	0.614	-0.0251	0.0065	0.0001104	16245357	16205732	7	16205732	7	16205732	*	Y	1.13253	-3.86154
7_16206127_T_C	rs1527219	7	16206127	T	C	0.0088	1.00908	0.993049	1.02564	0.391	11	rs1527219	0.2875	7	16206127	T	C	0.609	0.991	0.975	1.007	-0.0088	0.0083	85934	401577	7	16206127	7	16206127	*	rs1527219	Y	7	16245752	chr7:16245752	rs1527219	t	c	0.6111	-0.0255	0.0066	0.0001107	16245752	16206127	7	16206127	7	16206127	*	Y	1.06024	-3.86364
7_16206354_A_G	rs1527220	7	16206354	A	G	0.0093	1.00908	0.993049	1.02564	0.3858	11	rs1527220	0.263	7	16206354	A	G	0.6142	0.991	0.975	1.007	-0.0093	0.0083	85934	401577	7	16206354	7	16206354	*	rs1527220	R	7	16245979	chr7:16245979	rs1527220	a	g	0.6141	-0.0251	0.0065	0.0001104	16245979	16206354	7	16206354	7	16206354	*	R	1.12048	-3.86154
7_16207299_C_T	rs6961874	7	16207299	C	T	0.0091	1.009	0.993	1.026	0.3859	10	rs6961874	0.2763	7	16207299	T	C	0.3859	1.009	0.993	1.026	0.0091	0.0083	85934	401577	7	16207299	7	16207299	*	rs6961874	Y	7	16246924	chr7:16246924	rs6961874	t	c	0.3859	0.0252	0.0066	0.0001333	16246924	16207299	7	16207299	7	16207299	*	Y	1.09639	3.81818
7_16207470_C_T	rs1527221	7	16207470	C	T	0.009	1.009	0.993	1.026	0.3859	10	rs1527221	0.2782	7	16207470	T	C	0.3859	1.009	0.993	1.026	0.009	0.0083	85934	401577	7	16207470	7	16207470	*	rs1527221	H	7	16247095	chr7:16247095	rs1527221	t	c	0.3858	0.0253	0.0066	0.0001253	16247095	16207470	7	16207470	7	16207470	*	H	1.08434	3.83333
7_16207624_T_A	rs7778438	7	16207624	T	A	0.0097	1.01	0.993	1.027	0.382	5	rs7778438	0.2475	7	16207624	A	T	0.382	1.01	0.993	1.027	0.0097	0.0084	85934	401577	7	16207624	7	16207624	*	rs7778438	W	7	16247249	chr7:16247249	rs7778438	a	t	0.3845	0.0246	0.0066	0.0001919	16247249	16207624	7	16207624	7	16207624	*	W	1.15476	3.72727
7_16215008_T_C	rs62440394	7	16215008	T	C	0.0057	1.00604	0.98912	1.02249	0.4119	11	rs62440394	0.4875	7	16215008	T	C	0.5881	0.994	0.978	1.011	-0.0057	0.0083	85934	401577	7	16215008	7	16215008	*	rs62440394	Y	7	16254633	chr7:16254633	rs62440394	t	c	0.59	-0.0235	0.0065	0.0002945	16254633	16215008	7	16215008	7	16215008	*	Y	0.686747	-3.61538
7_16231996_C_A	rs1918266	7	16231996	C	A	0.0065	1.007	0.99	1.023	0.4081	10	rs1918266	0.4308	7	16231996	A	C	0.4081	1.007	0.99	1.023	0.0065	0.0083	85934	401577	7	16231996	7	16231996	*	rs1918266	M	7	16271621	chr7:16271621	rs1918266	a	c	0.4068	0.0229	0.0065	0.0004192	16271621	16231996	7	16231996	7	16231996	*	M	0.783133	3.52308
7_16236056_C_T	rs1527210	7	16236056	C	T	0.0024	1.002	0.987	1.018	0.4652	10	rs1527210	0.7724	7	16236056	T	C	0.4652	1.002	0.987	1.018	0.0024	0.0081	85934	401577	7	16236056	7	16236056	*	rs1527210	Y	7	16275681	chr7:16275681	rs1527210	t	c	0.4567	0.0263	0.0064	3.824e-05	16275681	16236056	7	16236056	7	16236056	*	Y	0.296296	4.10938
7_16241218_C_A	rs1527208	7	16241218	C	A	0.0064	1.006	0.99	1.023	0.4109	10	rs1527208	0.4356	7	16241218	A	C	0.4109	1.006	0.99	1.023	0.0064	0.0082	85934	401577	7	16241218	7	16241218	*	rs1527208	M	7	16280843	chr7:16280843	rs1527208	a	c	0.4092	0.0231	0.0065	0.000373	16280843	16241218	7	16241218	7	16241218	*	M	0.780488	3.55385
7_16241462_T_C	rs1527209	7	16241462	T	C	0.0056	1.00604	0.98912	1.02249	0.4087	11	rs1527209	0.496	7	16241462	T	C	0.5913	0.994	0.978	1.011	-0.0056	0.0083	85934	401577	7	16241462	7	16241462	*	rs1527209	Y	7	16281087	chr7:16281087	rs1527209	t	c	0.5921	-0.0226	0.0065	0.0004987	16281087	16241462	7	16241462	7	16241462	*	Y	0.674699	-3.47692
7_16242778_A_T	rs4721484	7	16242778	A	T	0.0007	1.001	0.985222	1.01626	0.4669	6	rs4721484	0.9283	7	16242778	A	T	0.5331	0.999	0.984	1.015	-0.0007	0.0081	85934	401577	7	16242778	7	16242778	*	rs4721484	N	7	16282403	chr7:16282403	rs4721484	a	t	0.5411	-0.0265	0.0064	3.337e-05	16282403	16242778	7	16242778	7	16242778	*	N	0.0864198	-4.14062
7_16242848_G_A	rs4721485	7	16242848	G	A	0.0061	1.006	0.99	1.022	0.411	10	rs4721485	0.4628	7	16242848	A	G	0.411	1.006	0.99	1.022	0.0061	0.0082	85934	401577	7	16242848	7	16242848	*	rs4721485	R	7	16282473	chr7:16282473	rs4721485	a	g	0.41	0.0227	0.0065	0.0004708	16282473	16242848	7	16242848	7	16242848	*	R	0.743902	3.49231
7_16251414_G_C	rs62440407	7	16251414	G	C	0.0052	1.005	0.989	1.022	0.3985	5	rs62440407	0.5289	7	16251414	C	G	0.3985	1.005	0.989	1.022	0.0052	0.0083	85934	401577	7	16251414	7	16251414	*	rs62440407	S	7	16291039	chr7:16291039	rs62440407	c	g	0.3982	0.0234	0.0065	0.0003125	16291039	16251414	7	16251414	7	16251414	*	S	0.626506	3.6
7_16256473_T_C	rs56295311	7	16256473	T	C	0.0001	1	0.984252	1.01626	0.4572	11	rs56295311	0.9881	7	16256473	T	C	0.5428	1	0.984	1.016	-0.0001	0.0082	85934	401577	7	16256473	7	16256473	*	rs56295311	Y	7	16296098	chr7:16296098	rs56295311	t	c	0.5521	-0.0279	0.0064	1.252e-05	16296098	16256473	7	16256473	7	16256473	*	Y	0.0121951	-4.35938
7_16257180_T_A	rs62440449	7	16257180	T	A	0.0002	1	0.984	1.016	0.4568	5	rs62440449	0.9836	7	16257180	A	T	0.4568	1	0.984	1.016	0.0002	0.0082	85934	401577	7	16257180	7	16257180	*	rs62440449	D	7	16296805	chr7:16296805	rs62440449	a	t	0.4477	0.028	0.0064	1.165e-05	16296805	16257180	7	16257180	7	16257180	*	D	0.0243902	4.375
7_16257701_T_C	rs9918580	7	16257701	T	C	0.0025	1.002	0.986193	1.01937	0.5982	11	rs9918580	0.7651	7	16257701	T	C	0.4018	0.998	0.981	1.014	-0.0025	0.0083	85934	401577	7	16257701	7	16257701	*	rs9918580	Y	7	16297326	chr7:16297326	rs9918580	t	c	0.4087	-0.0289	0.0065	8.51e-06	16297326	16257701	7	16257701	7	16257701	*	Y	0.301205	-4.44615
7_16258087_A_T	rs10264415	7	16258087	A	T	0.0056	1.00604	0.98912	1.02249	0.4028	6	rs10264415	0.5006	7	16258087	A	T	0.5972	0.994	0.978	1.011	-0.0056	0.0083	85934	401577	7	16258087	7	16258087	*	rs10264415	W	7	16297712	chr7:16297712	rs10264415	a	t	0.6006	-0.024	0.0066	0.0002743	16297712	16258087	7	16258087	7	16258087	*	W	0.674699	-3.63636
7_16258813_T_G	rs7799150	7	16258813	T	G	-0.0005	0.999001	0.983284	1.01523	0.4526	11	rs7799150	0.9507	7	16258813	T	G	0.5474	1.001	0.985	1.017	0.0005	0.0082	85934	401577	7	16258813	7	16258813	*	rs7799150	K	7	16298438	chr7:16298438	rs7799150	t	g	0.5572	-0.0263	0.0064	3.824e-05	16298438	16258813	7	16258813	7	16258813	*	K	-0.0609756	-4.10938
7_16262225_C_T	rs17459166	7	16262225	C	T	0.0012	1.001	0.985	1.018	0.3779	10	rs17459166	0.8905	7	16262225	T	C	0.3779	1.001	0.985	1.018	0.0012	0.0084	85934	401577	7	16262225	7	16262225	*	rs17459166	Y	7	16301850	chr7:16301850	rs17459166	t	c	0.3712	0.0274	0.0066	3.269e-05	16301850	16262225	7	16262225	7	16262225	*	Y	0.142857	4.15152
7_16262458_T_C	rs17361790	7	16262458	T	C	0.0019	1.002	0.985222	1.01833	0.3778	11	rs17361790	0.8172	7	16262458	T	C	0.6222	0.998	0.982	1.015	-0.0019	0.0084	85934	401577	7	16262458	7	16262458	*	rs17361790	Y	7	16302083	chr7:16302083	rs17361790	t	c	0.6283	-0.0272	0.0066	3.731e-05	16302083	16262458	7	16262458	7	16262458	*	Y	0.22619	-4.12121
7_16264204_T_A	rs11982879	7	16264204	T	A	0.0027	1.003	0.986	1.019	0.3762	5	rs11982879	0.7465	7	16264204	A	T	0.3762	1.003	0.986	1.019	0.0027	0.0084	85934	401577	7	16264204	7	16264204	*	rs11982879	W	7	16303829	chr7:16303829	rs11982879	a	t	0.3708	0.0266	0.0066	5.516e-05	16303829	16264204	7	16264204	7	16264204	*	W	0.321429	4.0303
7_16267078_T_C	rs6954901	7	16267078	T	C	0.001	1.001	0.985222	1.01729	0.4578	11	rs6954901	0.9051	7	16267078	T	C	0.5422	0.999	0.983	1.015	-0.001	0.0081	85934	401577	7	16267078	7	16267078	*	rs6954901	Y	7	16306703	chr7:16306703	rs6954901	t	c	0.5524	-0.0276	0.0064	1.551e-05	16306703	16267078	7	16267078	7	16267078	*	Y	0.123457	-4.3125
7_16270748_G_A	rs17169388	7	16270748	G	A	0.0069	1.007	0.991	1.023	0.5439	10	rs17169388	0.398	7	16270748	A	G	0.5439	1.007	0.991	1.023	0.0069	0.0082	85934	401577	7	16270748	7	16270748	*	rs17169388	R	7	16310373	chr7:16310373	rs17169388	a	g	0.5432	0.0231	0.0064	0.0002983	16310373	16270748	7	16270748	7	16270748	*	R	0.841463	3.60937
7_16272432_C_T	rs11766565	7	16272432	C	T	0.0068	1.007	0.991	1.023	0.5466	10	rs11766565	0.403	7	16272432	T	C	0.5466	1.007	0.991	1.023	0.0068	0.0082	85934	401577	7	16272432	7	16272432	*	rs11766565	Y	7	16312057	chr7:16312057	rs11766565	t	c	0.544	0.0236	0.0064	0.0002198	16312057	16272432	7	16272432	7	16272432	*	Y	0.829268	3.6875
7_16272940_T_C	rs7782485	7	16272940	T	C	0.0059	1.00604	0.990099	1.02249	0.3983	11	rs7782485	0.475	7	16272940	T	C	0.6017	0.994	0.978	1.01	-0.0059	0.0083	85934	401577	7	16272940	7	16272940	*	rs7782485	Y	7	16312565	chr7:16312565	rs7782485	t	c	0.6026	-0.0229	0.0065	0.0004192	16312565	16272940	7	16272940	7	16272940	*	Y	0.710843	-3.52308
7_16274559_A_T	rs7805187	7	16274559	A	T	0.0009	1.001	0.985222	1.01729	0.595	6	rs7805187	0.9134	7	16274559	A	T	0.405	0.999	0.983	1.015	-0.0009	0.0083	85934	401577	7	16274559	7	16274559	*	rs7805187	W	7	16314184	chr7:16314184	rs7805187	a	t	0.4156	-0.0276	0.0065	2.122e-05	16314184	16274559	7	16274559	7	16274559	*	W	0.108434	-4.24615
7_16276027_C_G	rs2214626	7	16276027	C	G	0.0061	1.00604	0.990099	1.02249	0.3981	6	rs2214626	0.463	7	16276027	C	G	0.6019	0.994	0.978	1.01	-0.0061	0.0083	85934	401577	7	16276027	7	16276027	*	rs2214626	S	7	16315652	chr7:16315652	rs2214626	c	g	0.6018	-0.023	0.0065	0.0003955	16315652	16276027	7	16276027	7	16276027	*	S	0.73494	-3.53846
7_17237781_A_T	rs138287820	7	17237781	A	T	-0.0543	0.94697	0.759301	1.18203	0.0033	6	rs138287820	0.6305	7	17237781	A	T	0.9967	1.056	0.846	1.317	0.0543	0.1128	71269	366205	7	17237781	7	17237781	*	rs138287820	W	7	17277405	chr7:17277405	rs138287820	a	t	0.9785	-0.2757	0.071	0.0001029	17277405	17237781	7	17237781	7	17237781	*	W	-0.481383	-3.8831
7_17248374_A_G	rs2106727	7	17248374	A	G	0.0038	1.00402	0.987167	1.02041	0.622	11	rs2106727	0.6475	7	17248374	A	G	0.378	0.996	0.98	1.013	-0.0038	0.0084	85934	401577	7	17248374	7	17248374	*	rs2106727	R	7	17287998	chr7:17287998	rs2106727	a	g	0.3634	-0.0238	0.0067	0.0003827	17287998	17248374	7	17248374	7	17248374	*	R	0.452381	-3.55224
7_17297787_C_T	rs140084506	7	17297787	C	T	0.0648	1.067	0.988	1.152	0.0119	10	rs140084506	0.09787	7	17297787	T	C	0.0119	1.067	0.988	1.152	0.0648	0.0391	85502	400497	7	17297787	7	17297787	*	rs140084506	H	7	17337411	chr7:17337411	rs140084506	t	c	0.0135	-0.1135	0.0302	0.0001672	17337411	17297787	7	17297787	7	17297787	*	H	1.65729	-3.75828
7_18315390_T_C	rs633383	7	18315390	T	C	-0.0058	0.994036	0.976562	1.01215	0.7264	11	rs633383	0.5231	7	18315390	T	C	0.2736	1.006	0.988	1.024	0.0058	0.0091	85934	401577	7	18315390	7	18315390	*	rs633383	H	7	18355013	chr7:18355013	rs633383	t	c	0.2638	0.0254	0.0072	0.0004384	18355013	18315390	7	18315390	7	18315390	*	H	-0.637363	3.52778
7_18315591_A_G	rs639943	7	18315591	A	G	-0.0061	0.994036	0.976562	1.01215	0.7264	11	rs639943	0.5064	7	18315591	A	G	0.2736	1.006	0.988	1.024	0.0061	0.0091	85934	401577	7	18315591	7	18315591	*	rs639943	R	7	18355214	chr7:18355214	rs639943	a	g	0.2639	0.0253	0.0072	0.0004618	18355214	18315591	7	18315591	7	18315591	*	R	-0.67033	3.51389
7_18329879_A_G	rs12112410	7	18329879	A	G	0.0075	1.00705	0.98912	1.02669	0.248	11	rs12112410	0.4267	7	18329879	A	G	0.752	0.993	0.974	1.011	-0.0075	0.0094	85934	401577	7	18329879	7	18329879	*	rs12112410	R	7	18369502	chr7:18369502	rs12112410	a	g	0.7525	-0.0268	0.0073	0.0002556	18369502	18329879	7	18329879	7	18329879	*	R	0.797872	-3.67123
7_18330983_C_T	rs62449151	7	18330983	C	T	0.0074	1.007	0.989	1.026	0.245	10	rs62449151	0.4345	7	18330983	T	C	0.245	1.007	0.989	1.026	0.0074	0.0094	85934	401577	7	18330983	7	18330983	*	rs62449151	Y	7	18370606	chr7:18370606	rs62449151	t	c	0.2466	0.0262	0.0074	0.0004244	18370606	18330983	7	18330983	7	18330983	*	Y	0.787234	3.54054
7_19110468_T_G	rs28572114	7	19110468	T	G	-0.0105	0.98912	0.954198	1.02564	0.0531	11	rs28572114	0.571	7	19110468	T	G	0.9469	1.011	0.975	1.048	0.0105	0.0185	85934	401577	7	19110468	7	19110468	*	rs28572114	K	7	19150091	chr7:19150091	rs28572114	t	g	0.9468	-0.052	0.0144	0.0003196	19150091	19110468	7	19110468	7	19110468	*	K	-0.567568	-3.61111
7_19153075_C_A	rs10224324	7	19153075	C	A	-0.002	0.998	0.966	1.031	0.0643	10	rs10224324	0.9023	7	19153075	A	C	0.0643	0.998	0.966	1.031	-0.002	0.0166	85934	401577	7	19153075	7	19153075	*	rs10224324	H	7	19192698	chr7:19192698	rs10224324	a	c	0.0649	0.055	0.013	2.273e-05	19192698	19153075	7	19153075	7	19153075	*	H	-0.120482	4.23077
7_19153759_A_G	rs10257292	7	19153759	A	G	0.003	1.00301	0.972763	1.03413	0.0708	11	rs10257292	0.8491	7	19153759	A	G	0.9292	0.997	0.967	1.028	-0.003	0.0158	85934	401577	7	19153759	7	19153759	*	rs10257292	R	7	19193382	chr7:19193382	rs10257292	a	g	0.9293	-0.0501	0.0125	5.795e-05	19193382	19153759	7	19153759	7	19153759	*	R	0.189873	-4.008
7_19165307_C_T	rs11981195	7	19165307	C	T	0.0049	1.005	0.971	1.04	0.058	10	rs11981195	0.7802	7	19165307	T	C	0.058	1.005	0.971	1.04	0.0049	0.0175	85934	401577	7	19165307	7	19165307	*	rs11981195	Y	7	19204930	chr7:19204930	rs11981195	t	c	0.0578	0.0527	0.0137	0.0001219	19204930	19165307	7	19165307	7	19165307	*	Y	0.28	3.84672
7_19165310_G_A	rs79146982	7	19165310	G	A	0.0109	1.011	0.976	1.048	0.0525	10	rs79146982	0.548	7	19165310	A	G	0.0525	1.011	0.976	1.048	0.0109	0.0182	85934	401577	7	19165310	7	19165310	*	rs79146982	V	7	19204933	chr7:19204933	rs79146982	a	g	0.055	0.0534	0.0139	0.0001257	19204933	19165310	7	19165310	7	19165310	*	V	0.598901	3.84173
7_19165557_C_A	rs61279563	7	19165557	C	A	0.0051	1.005	0.971	1.04	0.058	10	rs61279563	0.7714	7	19165557	A	C	0.058	1.005	0.971	1.04	0.0051	0.0175	85934	401577	7	19165557	7	19165557	*	rs61279563	M	7	19205180	chr7:19205180	rs61279563	a	c	0.0578	0.0543	0.0136	6.626e-05	19205180	19165557	7	19165557	7	19165557	*	M	0.291429	3.99265
7_19165912_A_G	rs11975295	7	19165912	A	G	0.005	1.00503	0.970874	1.04058	0.0582	11	rs11975295	0.775	7	19165912	A	G	0.9418	0.995	0.961	1.03	-0.005	0.0175	85934	401577	7	19165912	7	19165912	*	rs11975295	R	7	19205535	chr7:19205535	rs11975295	a	g	0.9418	-0.0542	0.0136	6.834e-05	19205535	19165912	7	19165912	7	19165912	*	R	0.285714	-3.98529
7_19166547_T_C	rs10486335	7	19166547	T	C	0.0047	1.00503	0.970874	1.0395	0.0583	11	rs10486335	0.7858	7	19166547	T	C	0.9417	0.995	0.962	1.03	-0.0047	0.0174	85934	401577	7	19166547	7	19166547	*	rs10486335	Y	7	19206170	chr7:19206170	rs10486335	t	c	0.9418	-0.0542	0.0136	6.834e-05	19206170	19166547	7	19166547	7	19166547	*	Y	0.270115	-3.98529
7_19167400_C_T	rs17140788	7	19167400	C	T	0.005	1.005	0.971	1.04	0.058	10	rs17140788	0.7726	7	19167400	T	C	0.058	1.005	0.971	1.04	0.005	0.0175	85934	401577	7	19167400	7	19167400	*	rs17140788	Y	7	19207023	chr7:19207023	rs17140788	t	c	0.0578	0.0547	0.0136	5.852e-05	19207023	19167400	7	19167400	7	19167400	*	Y	0.285714	4.02206
7_19167599_C_A	rs10486337	7	19167599	C	A	0.0112	1.011	0.976	1.048	0.0529	10	rs10486337	0.5343	7	19167599	A	C	0.0529	1.011	0.976	1.048	0.0112	0.0181	85934	401577	7	19167599	7	19167599	*	rs10486337	M	7	19207222	chr7:19207222	rs10486337	a	c	0.0551	0.0546	0.0139	8.822e-05	19207222	19167599	7	19167599	7	19167599	*	M	0.618785	3.92806
7_19168536_G_A	rs75063232	7	19168536	G	A	0.0107	1.011	0.976	1.047	0.0552	10	rs75063232	0.5491	7	19168536	A	G	0.0552	1.011	0.976	1.047	0.0107	0.0178	85934	401577	7	19168536	7	19168536	*	rs75063232	R	7	19208159	chr7:19208159	rs75063232	a	g	0.056	0.0558	0.0138	5.404e-05	19208159	19168536	7	19168536	7	19168536	*	R	0.601124	4.04348
7_19168773_A_G	rs11978057	7	19168773	A	G	0.0101	1.0101	0.97561	1.04603	0.0552	11	rs11978057	0.5701	7	19168773	A	G	0.9448	0.99	0.956	1.025	-0.0101	0.0178	85934	401577	7	19168773	7	19168773	*	rs11978057	R	7	19208396	chr7:19208396	rs11978057	a	g	0.944	-0.0561	0.0138	4.926e-05	19208396	19168773	7	19168773	7	19168773	*	R	0.567416	-4.06522
7_19170099_A_G	rs11979137	7	19170099	A	G	0.0037	1.00402	0.969932	1.0395	0.0561	11	rs11979137	0.8355	7	19170099	A	G	0.9439	0.996	0.962	1.031	-0.0037	0.0177	85934	401577	7	19170099	7	19170099	*	rs11979137	R	7	19209722	chr7:19209722	rs11979137	a	g	0.9426	-0.0517	0.0137	0.0001637	19209722	19170099	7	19170099	7	19170099	*	R	0.20904	-3.77372
7_19170299_G_C	rs113032134	7	19170299	G	C	0.0103	1.01	0.975	1.047	0.0528	5	rs113032134	0.5687	7	19170299	C	G	0.0528	1.01	0.975	1.047	0.0103	0.0181	85934	401577	7	19170299	7	19170299	*	rs113032134	S	7	19209922	chr7:19209922	rs113032134	c	g	0.0552	0.0537	0.0139	0.0001151	19209922	19170299	7	19170299	7	19170299	*	S	0.569061	3.86331
7_19171422_A_G	rs11980147	7	19171422	A	G	0.0083	1.00806	0.97371	1.04493	0.0534	11	rs11980147	0.6454	7	19171422	A	G	0.9466	0.992	0.957	1.027	-0.0083	0.018	85934	401577	7	19171422	7	19171422	*	rs11980147	R	7	19211045	chr7:19211045	rs11980147	a	g	0.9445	-0.0534	0.0139	0.0001257	19211045	19171422	7	19171422	7	19171422	*	R	0.461111	-3.84173
7_19171630_C_A	rs11973510	7	19171630	C	A	0.0095	1.01	0.975	1.045	0.0552	10	rs11973510	0.5915	7	19171630	A	C	0.0552	1.01	0.975	1.045	0.0095	0.0178	85934	401577	7	19171630	7	19171630	*	rs11973510	M	7	19211253	chr7:19211253	rs11973510	a	c	0.056	0.0557	0.0138	5.573e-05	19211253	19171630	7	19171630	7	19171630	*	M	0.533708	4.03623
7_19171827_T_G	rs7798369	7	19171827	T	G	0.0095	1.00908	0.974659	1.04493	0.0552	11	rs7798369	0.5914	7	19171827	T	G	0.9448	0.991	0.957	1.026	-0.0095	0.0178	85934	401577	7	19171827	7	19171827	*	rs7798369	K	7	19211450	chr7:19211450	rs7798369	t	g	0.944	-0.0558	0.0138	5.404e-05	19211450	19171827	7	19171827	7	19171827	*	K	0.533708	-4.04348
7_19172086_T_C	rs7798717	7	19172086	T	C	0.0033	1.00301	0.974659	1.03306	0.0818	11	rs7798717	0.8262	7	19172086	T	C	0.9182	0.997	0.968	1.026	-0.0033	0.0148	85934	401577	7	19172086	7	19172086	*	rs7798717	Y	7	19211709	chr7:19211709	rs7798717	t	c	0.9213	-0.0468	0.0118	7.635e-05	19211709	19172086	7	19172086	7	19172086	*	Y	0.222973	-3.9661
7_19172352_G_A	rs7780335	7	19172352	G	A	0.0097	1.01	0.975	1.046	0.0552	10	rs7780335	0.5832	7	19172352	A	G	0.0552	1.01	0.975	1.046	0.0097	0.0178	85934	401577	7	19172352	7	19172352	*	rs7780335	R	7	19211975	chr7:19211975	rs7780335	a	g	0.056	0.0557	0.0138	5.573e-05	19211975	19172352	7	19172352	7	19172352	*	R	0.544944	4.03623
7_19172509_T_A	rs12670491	7	19172509	T	A	0.0098	1.01	0.975	1.046	0.0552	5	rs12670491	0.5821	7	19172509	A	T	0.0552	1.01	0.975	1.046	0.0098	0.0178	85934	401577	7	19172509	7	19172509	*	rs12670491	W	7	19212132	chr7:19212132	rs12670491	a	t	0.056	0.0557	0.0138	5.573e-05	19212132	19172509	7	19172509	7	19172509	*	W	0.550562	4.03623
7_19172514_G_A	rs12668187	7	19172514	G	A	0.0098	1.01	0.975	1.046	0.0552	10	rs12668187	0.5824	7	19172514	A	G	0.0552	1.01	0.975	1.046	0.0098	0.0178	85934	401577	7	19172514	7	19172514	*	rs12668187	R	7	19212137	chr7:19212137	rs12668187	a	g	0.056	0.0557	0.0138	5.573e-05	19212137	19172514	7	19172514	7	19172514	*	R	0.550562	4.03623
7_19172892_C_G	rs78889439	7	19172892	C	G	-0.0001	1	0.971817	1.02881	0.0853	6	rs78889439	0.9939	7	19172892	C	G	0.9147	1	0.972	1.029	0.0001	0.0146	85934	401577	7	19172892	7	19172892	*	rs78889439	S	7	19212515	chr7:19212515	rs78889439	c	g	0.9188	-0.0475	0.0117	5.109e-05	19212515	19172892	7	19172892	7	19172892	*	S	-0.00684932	-4.05983
7_19173332_G_C	rs10243480	7	19173332	G	C	0.0035	1.004	0.975	1.033	0.0814	5	rs10243480	0.8151	7	19173332	C	G	0.0814	1.004	0.975	1.033	0.0035	0.0149	85934	401577	7	19173332	7	19173332	*	rs10243480	V	7	19212955	chr7:19212955	rs10243480	c	g	0.0778	0.0528	0.0124	1.923e-05	19212955	19173332	7	19173332	7	19173332	*	V	0.234899	4.25806
7_19173615_C_T	rs17140802	7	19173615	C	T	-0.0059	0.994	0.963	1.026	0.0699	10	rs17140802	0.7104	7	19173615	T	C	0.0699	0.994	0.963	1.026	-0.0059	0.016	85934	401577	7	19173615	7	19173615	*	rs17140802	Y	7	19213238	chr7:19213238	rs17140802	t	c	0.0677	0.054	0.0127	2.023e-05	19213238	19173615	7	19173615	7	19173615	*	Y	-0.36875	4.25197
7_19174126_G_A	rs17140805	7	19174126	G	A	-0.0021	0.998	0.967	1.03	0.0671	10	rs17140805	0.8958	7	19174126	A	G	0.0671	0.998	0.967	1.03	-0.0021	0.0162	85934	401577	7	19174126	7	19174126	*	rs17140805	R	7	19213749	chr7:19213749	rs17140805	a	g	0.0657	0.0568	0.0129	1.031e-05	19213749	19174126	7	19174126	7	19174126	*	R	-0.12963	4.4031
7_19174296_T_G	rs79633163	7	19174296	T	G	-0.0029	0.997009	0.966184	1.02881	0.0672	11	rs79633163	0.8603	7	19174296	T	G	0.9328	1.003	0.972	1.035	0.0029	0.0162	85934	401577	7	19174296	7	19174296	*	rs79633163	K	7	19213919	chr7:19213919	rs79633163	t	g	0.9342	-0.0569	0.0129	9.95e-06	19213919	19174296	7	19174296	7	19174296	*	K	-0.179012	-4.41085
7_19174306_G_A	rs61689263	7	19174306	G	A	-0.0068	0.993	0.963	1.025	0.0702	10	rs61689263	0.668	7	19174306	A	G	0.0702	0.993	0.963	1.025	-0.0068	0.016	85934	401577	7	19174306	7	19174306	*	rs61689263	R	7	19213929	chr7:19213929	rs61689263	a	g	0.0678	0.0556	0.0127	1.14e-05	19213929	19174306	7	19174306	7	19174306	*	R	-0.425	4.37795
7_19174976_A_T	rs75499971	7	19174976	A	T	0.0032	1.00301	0.974659	1.03306	0.0816	6	rs75499971	0.8275	7	19174976	A	T	0.9184	0.997	0.968	1.026	-0.0032	0.0149	85934	401577	7	19174976	7	19174976	*	rs75499971	W	7	19214599	chr7:19214599	rs75499971	a	t	0.9213	-0.0486	0.0119	4.667e-05	19214599	19174976	7	19174976	7	19174976	*	W	0.214765	-4.08403
7_19175121_A_T	rs113531355	7	19175121	A	T	0.0031	1.00301	0.974659	1.03306	0.0819	6	rs113531355	0.8356	7	19175121	A	T	0.9181	0.997	0.968	1.026	-0.0031	0.0149	85934	401577	7	19175121	7	19175121	*	rs113531355	W	7	19214744	chr7:19214744	rs113531355	a	t	0.9213	-0.0492	0.0119	3.757e-05	19214744	19175121	7	19175121	7	19175121	*	W	0.208054	-4.13445
7_20917345_A_G	rs2714479	7	20917345	A	G	0.0038	1.00402	0.988142	1.02041	0.5324	11	rs2714479	0.6432	7	20917345	A	G	0.4676	0.996	0.98	1.012	-0.0038	0.0082	85934	401577	7	20917345	7	20917345	*	rs2714479	R	7	20956964	chr7:20956964	rs2714479	a	g	0.4788	-0.0231	0.0064	0.0002983	20956964	20917345	7	20917345	7	20917345	*	R	0.463415	-3.60937
7_20920869_G_A	rs6952624	7	20920869	G	A	0.002	1.002	0.986	1.018	0.5091	10	rs6952624	0.804	7	20920869	A	G	0.5091	1.002	0.986	1.018	0.002	0.0082	85934	401577	7	20920869	7	20920869	*	rs6952624	R	7	20960488	chr7:20960488	rs6952624	a	g	0.5015	0.0236	0.0065	0.0002774	20960488	20920869	7	20920869	7	20920869	*	R	0.243902	3.63077
7_20922952_T_C	rs6461522	7	20922952	T	C	0.0001	1	0.984252	1.01626	0.5107	11	rs6461522	0.9912	7	20922952	T	C	0.4893	1	0.984	1.016	-0.0001	0.0082	85934	401577	7	20922952	7	20922952	*	rs6461522	Y	7	20962571	chr7:20962571	rs6461522	t	c	0.497	-0.0226	0.0064	0.0004024	20962571	20922952	7	20922952	7	20922952	*	Y	0.0121951	-3.53125
7_20923113_T_A	rs4463317	7	20923113	T	A	0.0003	1	0.984	1.017	0.5107	5	rs4463317	0.971	7	20923113	A	T	0.5107	1	0.984	1.017	0.0003	0.0082	85934	401577	7	20923113	7	20923113	*	rs4463317	W	7	20962732	chr7:20962732	rs4463317	a	t	0.5031	0.0226	0.0064	0.0004024	20962732	20923113	7	20923113	7	20923113	*	W	0.0365854	3.53125
7_20923157_T_C	rs4291155	7	20923157	T	C	-0.0001	1	0.984252	1.01626	0.511	11	rs4291155	0.9893	7	20923157	T	C	0.489	1	0.984	1.016	0.0001	0.0082	85934	401577	7	20923157	7	20923157	*	rs4291155	Y	7	20962776	chr7:20962776	rs4291155	t	c	0.4971	-0.0228	0.0064	0.0003572	20962776	20923157	7	20923157	7	20923157	*	Y	-0.0121951	-3.5625
7_20924339_C_G	rs11767807	7	20924339	C	G	-0.0008	0.999001	0.983284	1.01523	0.4786	6	rs11767807	0.918	7	20924339	C	G	0.5214	1.001	0.985	1.017	0.0008	0.0082	85934	401577	7	20924339	7	20924339	*	rs11767807	S	7	20963958	chr7:20963958	rs111699588	c	g	0.5248	-0.0236	0.0064	0.0002198	20963958	20924339	7	20924339	7	20924339	*	S	-0.097561	-3.6875
7_20924576_G_T	rs2080218	7	20924576	G	T	0.0009	1.001	0.985	1.017	0.5093	10	rs2080218	0.9077	7	20924576	T	G	0.5093	1.001	0.985	1.017	0.0009	0.0082	85934	401577	7	20924576	7	20924576	*	rs2080218	K	7	20964195	chr7:20964195	rs2080218	t	g	0.502	0.0226	0.0065	0.0004987	20964195	20924576	7	20924576	7	20924576	*	K	0.109756	3.47692
7_20925085_T_G	rs2709728	7	20925085	T	G	0.0009	1.001	0.985222	1.01729	0.5111	11	rs2709728	0.908	7	20925085	T	G	0.4889	0.999	0.983	1.015	-0.0009	0.0082	85934	401577	7	20925085	7	20925085	*	rs2709728	K	7	20964704	chr7:20964704	rs2709728	t	g	0.4973	-0.0223	0.0064	0.0004802	20964704	20925085	7	20925085	7	20925085	*	K	0.109756	-3.48438
7_20926762_A_C	rs2893020	7	20926762	A	C	-0.0012	0.999001	0.983284	1.01523	0.4737	11	rs2893020	0.8851	7	20926762	A	C	0.5263	1.001	0.985	1.017	0.0012	0.0082	85934	401577	7	20926762	7	20926762	*	rs2893020	M	7	20966381	chr7:20966381	rs2893020	a	c	0.5275	-0.0237	0.0064	0.0002066	20966381	20926762	7	20926762	7	20926762	*	M	-0.146341	-3.70312
7_20927117_T_G	rs2390405	7	20927117	T	G	-0.0005	0.999001	0.983284	1.01523	0.4732	11	rs2390405	0.952	7	20927117	T	G	0.5268	1.001	0.985	1.017	0.0005	0.0082	85934	401577	7	20927117	7	20927117	*	rs2390405	K	7	20966736	chr7:20966736	rs2390405	t	g	0.5283	-0.0242	0.0064	0.0001512	20966736	20927117	7	20927117	7	20927117	*	K	-0.0609756	-3.78125
7_20927181_G_C	rs4000997	7	20927181	G	C	0.0009	1.001	0.985	1.017	0.5086	5	rs4000997	0.9102	7	20927181	C	G	0.5086	1.001	0.985	1.017	0.0009	0.0082	85934	401577	7	20927181	7	20927181	*	rs4000997	S	7	20966800	chr7:20966800	rs4000997	c	g	0.5011	0.0225	0.0064	0.0004269	20966800	20927181	7	20927181	7	20927181	*	S	0.109756	3.51562
7_20928465_A_T	rs6962325	7	20928465	A	T	-0.0019	0.998004	0.982318	1.0142	0.473	6	rs6962325	0.8207	7	20928465	A	T	0.527	1.002	0.986	1.018	0.0019	0.0082	85934	401577	7	20928465	7	20928465	*	rs6962325	W	7	20968084	chr7:20968084	rs6962325	a	t	0.528	-0.0238	0.0064	0.0001942	20968084	20928465	7	20928465	7	20928465	*	W	-0.231707	-3.71875
7_20930518_C_A	rs6973043	7	20930518	C	A	-0.0006	0.999	0.983	1.016	0.4667	10	rs6973043	0.943	7	20930518	A	C	0.4667	0.999	0.983	1.016	-0.0006	0.0082	85934	401577	7	20930518	7	20930518	*	rs6973043	M	7	20970137	chr7:20970137	rs6973043	a	c	0.465	0.0243	0.0064	0.000142	20970137	20930518	7	20930518	7	20930518	*	M	-0.0731707	3.79687
7_20931253_C_G	rs2110468	7	20931253	C	G	-0.0031	0.997009	0.981354	1.01317	0.4734	6	rs2110468	0.7027	7	20931253	C	G	0.5266	1.003	0.987	1.019	0.0031	0.0082	85934	401577	7	20931253	7	20931253	*	rs2110468	V	7	20970872	chr7:20970872	rs2110468	c	g	0.5285	-0.0241	0.0064	0.0001611	20970872	20931253	7	20931253	7	20931253	*	V	-0.378049	-3.76562
7_22429423_A_C	rs11971379	7	22429423	A	C	0.0031	1.00301	0.956023	1.05263	0.0296	11	rs11971379	0.9002	7	22429423	A	C	0.9704	0.997	0.95	1.046	-0.0031	0.0246	85934	401577	7	22429423	7	22429423	*	rs11971379	M	7	22469042	chr7:22469042	rs11971379	a	c	0.9735	0.0738	0.0203	0.0002798	22469042	22429423	7	22429423	7	22429423	*	M	0.126016	3.63547
7_22793781_C_T	rs12673996	7	22793781	C	T	-0.0148	0.985	0.967	1.004	0.2236	10	rs12673996	0.1307	7	22793781	T	C	0.2236	0.985	0.967	1.004	-0.0148	0.0098	85934	401577	7	22793781	7	22793781	*	rs12673996	Y	7	22833400	chr7:22833400	rs12673996	t	c	0.2238	-0.0275	0.0076	0.0003208	22833400	22793781	7	22793781	7	22793781	*	Y	-1.5102	-3.61842
7_22812880_C_T	rs2240728	7	22812880	C	T	-0.0177	0.982	0.966	0.999	0.318	10	rs2240728	0.04307	7	22812880	T	C	0.318	0.982	0.966	0.999	-0.0177	0.0087	85934	401577	7	22812880	7	22812880	*	rs2240728	Y	7	22852499	chr7:22852499	rs2240728	t	c	0.3229	-0.0251	0.0068	0.0002259	22852499	22812880	7	22812880	7	22812880	*	Y	-2.03448	-3.69118
7_22813024_T_A	rs1054471	7	22813024	T	A	-0.0177	0.982	0.966	0.999	0.3182	5	rs1054471	0.04269	7	22813024	A	T	0.3182	0.982	0.966	0.999	-0.0177	0.0087	85934	401577	7	22813024	7	22813024	*	rs1054471	W	7	22852643	chr7:22852643	rs1054471	a	t	0.3231	-0.0249	0.0068	0.0002535	22852643	22813024	7	22813024	7	22813024	*	W	-2.03448	-3.66176
7_22813516_C_T	rs2240726	7	22813516	C	T	-0.0176	0.983	0.966	0.999	0.3181	10	rs2240726	0.04348	7	22813516	T	C	0.3181	0.983	0.966	0.999	-0.0176	0.0087	85934	401577	7	22813516	7	22813516	*	rs2240726	Y	7	22853135	chr7:22853135	rs2240726	t	c	0.3232	-0.0251	0.0068	0.0002259	22853135	22813516	7	22813516	7	22813516	*	Y	-2.02299	-3.69118
7_22814387_C_T	rs10950922	7	22814387	C	T	-0.0154	0.985	0.968	1.001	0.3567	10	rs10950922	0.07015	7	22814387	T	C	0.3567	0.985	0.968	1.001	-0.0154	0.0085	85934	401577	7	22814387	7	22814387	*	rs10950922	Y	7	22854006	chr7:22854006	rs10950922	t	c	0.3561	-0.0252	0.0067	0.0001695	22854006	22814387	7	22814387	7	22814387	*	Y	-1.81176	-3.76119
7_22815141_T_C	rs2286507	7	22815141	T	C	-0.0153	0.985222	0.968992	1.001	0.357	11	rs2286507	0.07192	7	22815141	T	C	0.643	1.015	0.999	1.032	0.0153	0.0085	85934	401577	7	22815141	7	22815141	*	rs2286507	Y	7	22854760	chr7:22854760	rs2286507	t	c	0.6438	0.0252	0.0067	0.0001695	22854760	22815141	7	22815141	7	22815141	*	Y	-1.8	3.76119
7_22815221_G_A	rs2286505	7	22815221	G	A	-0.0158	0.984	0.968	1.001	0.3567	10	rs2286505	0.06295	7	22815221	A	G	0.3567	0.984	0.968	1.001	-0.0158	0.0085	85934	401577	7	22815221	7	22815221	*	rs2286505	R	7	22854840	chr7:22854840	rs2286505	a	g	0.3559	-0.0253	0.0067	0.0001596	22854840	22815221	7	22815221	7	22815221	*	R	-1.85882	-3.77612
7_22816987_C_T	rs2286503	7	22816987	C	T	-0.0153	0.985	0.969	1.001	0.3573	10	rs2286503	0.0718	7	22816987	T	C	0.3573	0.985	0.969	1.001	-0.0153	0.0085	85934	401577	7	22816987	7	22816987	*	rs2286503	Y	7	22856606	chr7:22856606	rs2286503	t	c	0.3562	-0.0252	0.0067	0.0001695	22856606	22816987	7	22816987	7	22816987	*	Y	-1.8	-3.76119
7_22817166_G_C	rs2286501	7	22817166	G	C	-0.0153	0.985	0.969	1.001	0.3568	5	rs2286501	0.07046	7	22817166	C	G	0.3568	0.985	0.969	1.001	-0.0153	0.0085	85934	401577	7	22817166	7	22817166	*	rs2286501	S	7	22856785	chr7:22856785	rs2286501	c	g	0.3562	-0.0252	0.0067	0.0001695	22856785	22817166	7	22817166	7	22817166	*	S	-1.8	-3.76119
7_22817858_T_C	rs2286499	7	22817858	T	C	-0.0155	0.984252	0.968054	1.001	0.3569	11	rs2286499	0.06747	7	22817858	T	C	0.6431	1.016	0.999	1.033	0.0155	0.0085	85934	401577	7	22817858	7	22817858	*	rs2286499	Y	7	22857477	chr7:22857477	rs2286499	t	c	0.6439	0.0252	0.0067	0.0001695	22857477	22817858	7	22817858	7	22817858	*	Y	-1.82353	3.76119
7_22817885_T_C	rs2286498	7	22817885	T	C	-0.0154	0.984252	0.968054	1.001	0.3568	11	rs2286498	0.06904	7	22817885	T	C	0.6432	1.016	0.999	1.033	0.0154	0.0085	85934	401577	7	22817885	7	22817885	*	rs2286498	Y	7	22857504	chr7:22857504	rs2286498	t	c	0.6438	0.0254	0.0067	0.0001503	22857504	22817885	7	22817885	7	22817885	*	Y	-1.81176	3.79104
7_22818572_T_G	rs6949233	7	22818572	T	G	-0.0154	0.984252	0.968054	1.001	0.3568	11	rs6949233	0.07022	7	22818572	T	G	0.6432	1.016	0.999	1.033	0.0154	0.0085	85934	401577	7	22818572	7	22818572	*	rs6949233	K	7	22858191	chr7:22858191	rs6949233	t	g	0.6438	0.0253	0.0067	0.0001596	22858191	22818572	7	22818572	7	22818572	*	K	-1.81176	3.77612
7_22819474_G_A	rs10259561	7	22819474	G	A	-0.0151	0.985	0.969	1.002	0.3566	10	rs10259561	0.07566	7	22819474	A	G	0.3566	0.985	0.969	1.002	-0.0151	0.0085	85934	401577	7	22819474	7	22819474	*	rs10259561	R	7	22859093	chr7:22859093	rs10259561	a	g	0.356	-0.0255	0.0067	0.0001416	22859093	22819474	7	22819474	7	22819474	*	R	-1.77647	-3.80597
7_22820592_C_G	rs4722188	7	22820592	C	G	-0.018	0.982318	0.965251	0.999001	0.3175	6	rs4722188	0.0387	7	22820592	C	G	0.6825	1.018	1.001	1.036	0.018	0.0087	85934	401577	7	22820592	7	22820592	*	rs4722188	S	7	22860211	chr7:22860211	rs4722188	c	g	0.6771	0.0253	0.0068	0.0002012	22860211	22820592	7	22820592	7	22820592	*	S	-2.06897	3.72059
7_22820855_G_A	rs4722189	7	22820855	G	A	-0.0174	0.983	0.966	1	0.3182	10	rs4722189	0.04564	7	22820855	A	G	0.3182	0.983	0.966	1	-0.0174	0.0087	85934	401577	7	22820855	7	22820855	*	rs4722189	R	7	22860474	chr7:22860474	rs4722189	a	g	0.323	-0.0252	0.0068	0.0002132	22860474	22820855	7	22820855	7	22820855	*	R	-2	-3.70588
7_22821750_G_A	rs4719716	7	22821750	G	A	-0.0175	0.983	0.966	1	0.3181	10	rs4719716	0.04539	7	22821750	A	G	0.3181	0.983	0.966	1	-0.0175	0.0087	85934	401577	7	22821750	7	22821750	*	rs4719716	R	7	22861369	chr7:22861369	rs4719716	a	g	0.3194	-0.0254	0.0071	0.0003604	22861369	22821750	7	22821750	7	22821750	*	R	-2.01149	-3.57746
7_22822020_C_A	rs981792	7	22822020	C	A	-0.0176	0.983	0.966	0.999	0.3181	10	rs981792	0.04392	7	22822020	A	C	0.3181	0.983	0.966	0.999	-0.0176	0.0087	85934	401577	7	22822020	7	22822020	*	rs981792	M	7	22861639	chr7:22861639	rs981792	a	c	0.323	-0.0252	0.0068	0.0002132	22861639	22822020	7	22822020	7	22822020	*	M	-2.02299	-3.70588
7_22822512_A_C	rs2270108	7	22822512	A	C	-0.0175	0.982318	0.966184	1	0.3181	11	rs2270108	0.04454	7	22822512	A	C	0.6819	1.018	1	1.035	0.0175	0.0087	85934	401577	7	22822512	7	22822512	*	rs2270108	M	7	22862131	chr7:22862131	rs2270108	a	c	0.677	0.0252	0.0068	0.0002132	22862131	22822512	7	22822512	7	22822512	*	M	-2.01149	3.70588
7_22822564_G_A	rs2270107	7	22822564	G	A	-0.0175	0.983	0.966	1	0.3181	10	rs2270107	0.04537	7	22822564	A	G	0.3181	0.983	0.966	1	-0.0175	0.0087	85934	401577	7	22822564	7	22822564	*	rs2270107	R	7	22862183	chr7:22862183	rs2270107	a	g	0.3229	-0.0252	0.0068	0.0002132	22862183	22822564	7	22822564	7	22822564	*	R	-2.01149	-3.70588
7_22822848_G_A	rs2270105	7	22822848	G	A	-0.0175	0.983	0.966	1	0.3184	10	rs2270105	0.04432	7	22822848	A	G	0.3184	0.983	0.966	1	-0.0175	0.0087	85934	401577	7	22822848	7	22822848	*	rs2270105	R	7	22862467	chr7:22862467	rs2270105	a	g	0.323	-0.0252	0.0068	0.0002132	22862467	22822848	7	22822848	7	22822848	*	R	-2.01149	-3.70588
7_22823103_C_T	rs2270103	7	22823103	C	T	-0.0175	0.983	0.966	1	0.3181	10	rs2270103	0.04513	7	22823103	T	C	0.3181	0.983	0.966	1	-0.0175	0.0087	85934	401577	7	22823103	7	22823103	*	rs2270103	Y	7	22862722	chr7:22862722	rs2270103	t	c	0.323	-0.025	0.0068	0.0002393	22862722	22823103	7	22823103	7	22823103	*	Y	-2.01149	-3.67647
7_22823331_G_A	rs10276099	7	22823331	G	A	-0.0175	0.983	0.966	1	0.318	10	rs10276099	0.04487	7	22823331	A	G	0.318	0.983	0.966	1	-0.0175	0.0087	85934	401577	7	22823331	7	22823331	*	rs10276099	R	7	22862950	chr7:22862950	rs10276099	a	g	0.323	-0.0252	0.0068	0.0002132	22862950	22823331	7	22823331	7	22823331	*	R	-2.01149	-3.70588
7_22833967_C_A	rs1029740	7	22833967	C	A	-0.0151	0.985	0.969	1.002	0.356	10	rs1029740	0.07539	7	22833967	A	C	0.356	0.985	0.969	1.002	-0.0151	0.0085	85934	401577	7	22833967	7	22833967	*	rs1029740	M	7	22873586	chr7:22873586	rs1029740	a	c	0.3555	-0.0247	0.0067	0.0002278	22873586	22833967	7	22833967	7	22833967	*	M	-1.77647	-3.68657
7_22837174_G_C	rs17724311	7	22837174	G	C	-0.014	0.986	0.97	1.003	0.3636	5	rs17724311	0.09945	7	22837174	C	G	0.3636	0.986	0.97	1.003	-0.014	0.0085	85934	401577	7	22837174	7	22837174	*	rs17724311	S	7	22876793	chr7:22876793	rs17724311	c	g	0.3617	-0.0237	0.0067	0.000405	22876793	22837174	7	22837174	7	22837174	*	S	-1.64706	-3.53731
7_22841237_C_A	rs17147344	7	22841237	C	A	-0.0178	0.982	0.964	1.001	0.25	10	rs17147344	0.05745	7	22841237	A	C	0.25	0.982	0.964	1.001	-0.0178	0.0094	85934	401577	7	22841237	7	22841237	*	rs17147344	M	7	22880856	chr7:22880856	rs17147344	a	c	0.2576	-0.0256	0.0073	0.0004778	22880856	22841237	7	22841237	7	22841237	*	M	-1.89362	-3.50685
7_22854009_G_A	rs113688526	7	22854009	G	A	-0.0003	1	0.968	1.033	0.0652	10	rs113688526	0.9839	7	22854009	A	G	0.0652	1	0.968	1.033	-0.0003	0.0165	85934	401577	7	22854009	7	22854009	*	rs113688526	R	7	22893628	chr7:22893628	rs113688526	a	g	0.066	0.049	0.013	0.0001606	22893628	22854009	7	22854009	7	22854009	*	R	-0.0181818	3.76923
7_22859230_G_T	rs73080352	7	22859230	G	T	-0.0022	0.998	0.966	1.031	0.0654	10	rs73080352	0.896	7	22859230	T	G	0.0654	0.998	0.966	1.031	-0.0022	0.0165	85934	401577	7	22859230	7	22859230	*	rs73080352	K	7	22898849	chr7:22898849	rs73080352	t	g	0.0659	0.0485	0.013	0.0001872	22898849	22859230	7	22859230	7	22859230	*	K	-0.133333	3.73077
7_22861155_T_G	rs1063950	7	22861155	T	G	-0.0035	0.996016	0.965251	1.02881	0.0653	11	rs1063950	0.8336	7	22861155	T	G	0.9347	1.004	0.972	1.036	0.0035	0.0165	85934	401577	7	22861155	7	22861155	*	rs1063950	K	7	22900774	chr7:22900774	rs1063950	t	g	0.9343	-0.0482	0.013	0.0002052	22900774	22861155	7	22861155	7	22861155	*	K	-0.212121	-3.70769
7_22861445_G_A	rs56232288	7	22861445	G	A	-0.0029	0.997	0.965	1.03	0.0653	10	rs56232288	0.8621	7	22861445	A	G	0.0653	0.997	0.965	1.03	-0.0029	0.0165	85934	401577	7	22861445	7	22861445	*	rs56232288	R	7	22901064	chr7:22901064	rs56232288	a	g	0.0657	0.0477	0.0129	0.0002123	22901064	22861445	7	22861445	7	22861445	*	R	-0.175758	3.69767
7_22866198_C_T	rs112023876	7	22866198	C	T	-0.0016	0.998	0.967	1.031	0.0653	10	rs112023876	0.921	7	22866198	T	C	0.0653	0.998	0.967	1.031	-0.0016	0.0165	85934	401577	7	22866198	7	22866198	*	rs112023876	Y	7	22905817	chr7:22905817	rs112023876	t	c	0.0658	0.0471	0.013	0.0002859	22905817	22866198	7	22866198	7	22866198	*	Y	-0.0969697	3.62308
7_22867194_G_A	rs12538567	7	22867194	G	A	-0.0014	0.999	0.967	1.031	0.0652	10	rs12538567	0.9345	7	22867194	A	G	0.0652	0.999	0.967	1.031	-0.0014	0.0165	85934	401577	7	22867194	7	22867194	*	rs12538567	R	7	22906813	chr7:22906813	rs12538567	a	g	0.0657	0.0473	0.013	0.0002693	22906813	22867194	7	22867194	7	22867194	*	R	-0.0848485	3.63846
7_22871885_G_C	rs12531805	7	22871885	G	C	0.0005	1.001	0.968	1.034	0.0648	5	rs12531805	0.9749	7	22871885	C	G	0.0648	1.001	0.968	1.034	0.0005	0.0166	85934	401577	7	22871885	7	22871885	*	rs12531805	S	7	22911504	chr7:22911504	rs12531805	c	g	0.0656	0.0484	0.013	0.0001931	22911504	22871885	7	22871885	7	22871885	*	S	0.0301205	3.72308
7_22878546_C_T	rs141018170	7	22878546	C	T	0.0002	1	0.968	1.033	0.0656	10	rs141018170	0.9899	7	22878546	T	C	0.0656	1	0.968	1.033	0.0002	0.0166	85934	401577	7	22878546	7	22878546	*	rs141018170	Y	7	22918165	chr7:22918165	rs141018170	t	c	0.0666	0.0477	0.013	0.0002388	22918165	22878546	7	22878546	7	22878546	*	Y	0.0120482	3.66923
7_22948762_A_G	rs10224604	7	22948762	A	G		1	0.984252	1.01626	0.414	11	rs10224604	0.9975	7	22948762	A	G	0.586	1	0.984	1.016	0	0.0083	85934	401577	7	22948762	7	22948762	*	rs10224604	R	7	22988381	chr7:22988381	rs10224604	a	g	0.5735	-0.026	0.0065	6.196e-05	22988381	22948762	7	22948762	7	22948762	*	R		-4
7_23012807_A_T	rs77103884	7	23012807	A	T	-0.0021	0.998004	0.972763	1.02354	0.1151	6	rs77103884	0.871	7	23012807	A	T	0.8849	1.002	0.977	1.028	0.0021	0.0129	85934	401577	7	23012807	7	23012807	*	rs77103884	W	7	23052426	chr7:23052426	rs77103884	a	t	0.8763	-0.0362	0.0097	0.0002011	23052426	23012807	7	23012807	7	23012807	*	W	-0.162791	-3.73196
7_23012993_A_G	rs80241600	7	23012993	A	G	-0.0026	0.997009	0.972763	1.02249	0.1154	11	rs80241600	0.8396	7	23012993	A	G	0.8846	1.003	0.978	1.028	0.0026	0.0129	85934	401577	7	23012993	7	23012993	*	rs80241600	R	7	23052612	chr7:23052612	rs80241600	a	g	0.8761	-0.0363	0.0096	0.0001643	23052612	23012993	7	23012993	7	23012993	*	R	-0.20155	-3.78125
7_23019999_G_A	rs138829297	7	23019999	G	A	-0.0023	0.998	0.973	1.023	0.1175	10	rs138829297	0.854	7	23019999	A	G	0.1175	0.998	0.973	1.023	-0.0023	0.0128	85934	401577	7	23019999	7	23019999	*	rs138829297	R	7	23059618	chr7:23059618	rs138829297	a	g	0.1253	0.0348	0.0096	0.000303	23059618	23019999	7	23019999	7	23019999	*	R	-0.179688	3.625
7_23020706_G_A	rs56184140	7	23020706	G	A	-0.002	0.998	0.973	1.023	0.1169	10	rs56184140	0.878	7	23020706	A	G	0.1169	0.998	0.973	1.023	-0.002	0.0128	85934	401577	7	23020706	7	23020706	*	rs56184140	R	7	23060325	chr7:23060325	rs56184140	a	g	0.1251	0.0342	0.0096	0.0003846	23060325	23020706	7	23020706	7	23020706	*	R	-0.15625	3.5625
7_23026516_G_C	rs17370163	7	23026516	G	C	0.0018	1.002	0.976	1.029	0.1038	5	rs17370163	0.8926	7	23026516	C	G	0.1038	1.002	0.976	1.029	0.0018	0.0135	85934	401577	7	23026516	7	23026516	*	rs17370163	S	7	23066135	chr7:23066135	rs17370163	c	g	0.1131	0.0367	0.0102	0.000302	23066135	23026516	7	23026516	7	23026516	*	S	0.133333	3.59804
7_23027525_A_C	rs17370204	7	23027525	A	C	-0.0011	0.999001	0.974659	1.02459	0.118	11	rs17370204	0.9336	7	23027525	A	C	0.882	1.001	0.976	1.026	0.0011	0.0127	85934	401577	7	23027525	7	23027525	*	rs17370204	M	7	23067144	chr7:23067144	rs17370204	a	c	0.8741	-0.0349	0.0096	0.0002911	23067144	23027525	7	23027525	7	23027525	*	M	-0.0866142	-3.63542
7_23031835_C_G	rs146859960	7	23031835	C	G	0.0009	1.001	0.974659	1.02775	0.1034	6	rs146859960	0.9495	7	23031835	C	G	0.8966	0.999	0.973	1.026	-0.0009	0.0135	85934	401577	7	23031835	7	23031835	*	rs146859960	S	7	23071454	chr7:23071454	rs146859960	c	g	0.8867	-0.037	0.0102	0.0002694	23071454	23031835	7	23031835	7	23031835	*	S	0.0666667	-3.62745
7_23033704_C_T	rs56200701	7	23033704	C	T	-0.0004	1	0.974	1.026	0.1052	10	rs56200701	0.9791	7	23033704	T	C	0.1052	1	0.974	1.026	-0.0004	0.0134	85934	401577	7	23033704	7	23033704	*	rs56200701	Y	7	23073323	chr7:23073323	rs56200701	t	c	0.115	0.0352	0.0101	0.0004618	23073323	23033704	7	23033704	7	23033704	*	Y	-0.0298507	3.48515
7_23120607_C_T	rs184907790	7	23120607	C	T	-0.0101	0.99	0.891	1.1	0.0072	10	rs184907790	0.8511	7	23120607	T	C	0.0072	0.99	0.891	1.1	-0.0101	0.0538	85502	400497	7	23120607	7	23120607	*	rs184907790	Y	7	23160226	chr7:23160226	rs184907790	t	c	0.0057	0.1833	0.0488	0.0001721	23160226	23120607	7	23120607	7	23120607	*	Y	-0.187732	3.75615
7_23266522_G_A	rs75801644	7	23266522	G	A	-0.0138	0.986	0.937	1.038	0.0261	10	rs75801644	0.5942	7	23266522	A	G	0.0261	0.986	0.937	1.038	-0.0138	0.0259	85934	401577	7	23266522	7	23266522	*	rs75801644	R	7	23306141	chr7:23306141	rs75801644	a	g	0.0224	0.0915	0.0222	3.753e-05	23306141	23266522	7	23266522	7	23266522	*	R	-0.532819	4.12162
7_23318821_G_A	rs76291734	7	23318821	G	A	0.01	1.01	0.915	1.115	0.0075	10	rs76291734	0.8427	7	23318821	A	G	0.0075	1.01	0.915	1.115	0.01	0.0506	85361	398536	7	23318821	7	23318821	*	rs76291734	R	7	23358440	chr7:23358440	rs76291734	a	g	0.0071	0.1582	0.0423	0.000184	23358440	23318821	7	23318821	7	23318821	*	R	0.197628	3.73995
7_23343361_G_A	rs62468198	7	23343361	G	A	-0.0235	0.977	0.947	1.008	0.0723	10	rs62468198	0.1387	7	23343361	A	G	0.0723	0.977	0.947	1.008	-0.0235	0.0159	85934	401577	7	23343361	7	23343361	*	rs62468198	R	7	23382980	chr7:23382980	rs62468198	a	g	0.0783	0.0447	0.012	0.0002053	23382980	23343361	7	23343361	7	23343361	*	R	-1.47799	3.725
7_23352757_C_G	rs185544797	7	23352757	C	G	0.0154	1.01523	0.92081	1.11982	0.0078	6	rs185544797	0.7572	7	23352757	C	G	0.9922	0.985	0.893	1.086	-0.0154	0.0498	85361	398536	7	23352757	7	23352757	*	rs185544797	S	7	23392376	chr7:23392376	rs185544797	c	g	0.9928	-0.1583	0.0416	0.0001399	23392376	23352757	7	23352757	7	23352757	*	S	0.309237	-3.80529
7_23391576_G_A	rs17797853	7	23391576	G	A	-0.0079	0.992	0.971	1.014	0.1636	10	rs17797853	0.4715	7	23391576	A	G	0.1636	0.992	0.971	1.014	-0.0079	0.011	85934	401577	7	23391576	7	23391576	*	rs17797853	R	7	23431195	chr7:23431195	rs17797853	a	g	0.1644	0.0309	0.0086	0.0003194	23431195	23391576	7	23391576	7	23391576	*	R	-0.718182	3.59302
7_23391773_A_C	rs73281643	7	23391773	A	C	-0.0212	0.979432	0.931966	1.02881	0.0285	11	rs73281643	0.3994	7	23391773	A	C	0.9715	1.021	0.972	1.073	0.0212	0.0252	85934	401577	7	23391773	7	23391773	*	rs73281643	M	7	23431392	chr7:23431392	rs73281643	a	c	0.976	-0.1049	0.0218	1.459e-06	23431392	23391773	7	23391773	7	23391773	*	M	-0.84127	-4.81193
7_23392667_A_T	rs73281645	7	23392667	A	T	-0.012	0.988142	0.968992	1.00705	0.2154	6	rs73281645	0.2294	7	23392667	A	T	0.7846	1.012	0.993	1.032	0.012	0.0099	85934	401577	7	23392667	7	23392667	*	rs73281645	W	7	23432286	chr7:23432286	rs73281645	a	t	0.7909	-0.0394	0.0079	5.238e-07	23432286	23392667	7	23392667	7	23392667	*	W	-1.21212	-4.98734
7_23393527_G_A	rs11981126	7	23393527	G	A	-0.0228	0.977	0.93	1.027	0.0284	10	rs11981126	0.368	7	23393527	A	G	0.0284	0.977	0.93	1.027	-0.0228	0.0253	85934	401577	7	23393527	7	23393527	*	rs11981126	D	7	23433146	chr7:23433146	rs11981126	a	g	0.0239	0.1075	0.0219	8.991e-07	23433146	23393527	7	23393527	7	23393527	*	D	-0.901186	4.90868
7_23394987_C_G	rs78840640	7	23394987	C	G	-0.0189	0.981354	0.930233	1.0352	0.0237	6	rs78840640	0.4878	7	23394987	C	G	0.9763	1.019	0.966	1.075	0.0189	0.0272	85934	401577	7	23394987	7	23394987	*	rs78840640	S	7	23434606	chr7:23434606	rs78840640	c	g	0.9781	-0.1152	0.0226	3.51e-07	23434606	23394987	7	23394987	7	23394987	*	S	-0.694853	-5.09735
7_23395116_T_C	rs11762251	7	23395116	T	C	-0.0088	0.99108	0.970874	1.01215	0.1872	11	rs11762251	0.3957	7	23395116	T	C	0.8128	1.009	0.988	1.03	0.0088	0.0104	85934	401577	7	23395116	7	23395116	*	rs11762251	Y	7	23434735	chr7:23434735	rs11762251	t	c	0.811	-0.0296	0.0082	0.0002896	23434735	23395116	7	23395116	7	23395116	*	Y	-0.846154	-3.60976
7_23396402_G_C	rs73088171	7	23396402	G	C	-0.0099	0.99	0.944	1.039	0.0287	5	rs73088171	0.6883	7	23396402	C	G	0.0287	0.99	0.944	1.039	-0.0099	0.0246	85934	401577	7	23396402	7	23396402	*	rs73088171	S	7	23436021	chr7:23436021	rs73088171	c	g	0.0284	0.0778	0.0197	7.736e-05	23436021	23396402	7	23396402	7	23396402	*	S	-0.402439	3.94924
7_23400438_G_C	rs75693095	7	23400438	G	C	-0.0165	0.984	0.933	1.037	0.0238	5	rs75693095	0.5448	7	23400438	C	G	0.0238	0.984	0.933	1.037	-0.0165	0.0272	85934	401577	7	23400438	7	23400438	*	rs75693095	S	7	23440057	chr7:23440057	rs75693095	c	g	0.0221	0.1135	0.0227	5.868e-07	23440057	23400438	7	23400438	7	23400438	*	S	-0.606618	5
7_23410180_T_A	rs55811252	7	23410180	T	A	-0.0076	0.992	0.975	1.01	0.302	5	rs55811252	0.3933	7	23410180	A	T	0.302	0.992	0.975	1.01	-0.0076	0.0089	85934	401577	7	23410180	7	23410180	*	rs55811252	W	7	23449799	chr7:23449799	rs55811252	a	t	0.2966	0.0285	0.007	4.851e-05	23449799	23410180	7	23410180	7	23410180	*	W	-0.853933	4.07143
7_23425237_A_C	rs12534523	7	23425237	A	C	-0.0074	0.993049	0.97561	1.0101	0.301	11	rs12534523	0.4095	7	23425237	A	C	0.699	1.007	0.99	1.025	0.0074	0.0089	85934	401577	7	23425237	7	23425237	*	rs12534523	M	7	23464856	chr7:23464856	rs12534523	a	c	0.7037	-0.0295	0.007	2.608e-05	23464856	23425237	7	23425237	7	23425237	*	M	-0.831461	-4.21429
7_23434706_C_T	rs7808836	7	23434706	C	T	0.0201	1.02	1.004	1.037	0.3678	10	rs7808836	0.01721	7	23434706	T	C	0.3678	1.02	1.004	1.037	0.0201	0.0084	85934	401577	7	23434706	7	23434706	*	rs7808836	Y	7	23474325	chr7:23474325	rs7808836	t	c	0.358	0.0252	0.0067	0.0001695	23474325	23434706	7	23434706	7	23434706	*	Y	2.39286	3.76119
7_23435024_G_A	rs11763165	7	23435024	G	A	0.0198	1.02	1.003	1.037	0.3678	10	rs11763165	0.01853	7	23435024	A	G	0.3678	1.02	1.003	1.037	0.0198	0.0084	85934	401577	7	23435024	7	23435024	*	rs11763165	R	7	23474643	chr7:23474643	rs11763165	a	g	0.358	0.0254	0.0067	0.0001503	23474643	23435024	7	23435024	7	23435024	*	R	2.35714	3.79104
7_23435745_T_C	rs13247744	7	23435745	T	C	0.0148	1.01523	0.998004	1.03199	0.3847	11	rs13247744	0.07699	7	23435745	T	C	0.6153	0.985	0.969	1.002	-0.0148	0.0084	85934	401577	7	23435745	7	23435745	*	rs13247744	Y	7	23475364	chr7:23475364	rs13247744	t	c	0.6257	-0.0258	0.0066	9.18e-05	23475364	23435745	7	23435745	7	23435745	*	Y	1.7619	-3.90909
7_23438669_C_T	rs9969137	7	23438669	C	T	0.0155	1.016	0.999	1.032	0.3848	10	rs9969137	0.06265	7	23438669	T	C	0.3848	1.016	0.999	1.032	0.0155	0.0083	85934	401577	7	23438669	7	23438669	*	rs9969137	Y	7	23478288	chr7:23478288	rs9969137	t	c	0.3739	0.0253	0.0066	0.0001253	23478288	23438669	7	23438669	7	23438669	*	Y	1.86747	3.83333
7_23442052_G_A	rs62468255	7	23442052	G	A	0.0157	1.016	0.999	1.032	0.3844	10	rs62468255	0.06029	7	23442052	A	G	0.3844	1.016	0.999	1.032	0.0157	0.0083	85934	401577	7	23442052	7	23442052	*	rs62468255	R	7	23481671	chr7:23481671	rs62468255	a	g	0.3748	0.0259	0.0066	8.62e-05	23481671	23442052	7	23442052	7	23442052	*	R	1.89157	3.92424
7_23442258_T_C	rs13226524	7	23442258	T	C	0.0153	1.01523	0.999001	1.03199	0.3855	11	rs13226524	0.06638	7	23442258	T	C	0.6145	0.985	0.969	1.001	-0.0153	0.0083	85934	401577	7	23442258	7	23442258	*	rs13226524	Y	7	23481877	chr7:23481877	rs13226524	t	c	0.625	-0.0258	0.0066	9.18e-05	23481877	23442258	7	23442258	7	23442258	*	Y	1.84337	-3.90909
7_23442425_A_T	rs13239483	7	23442425	A	T	0.0158	1.01626	1	1.03306	0.4023	6	rs13239483	0.05597	7	23442425	A	T	0.5977	0.984	0.968	1	-0.0158	0.0083	85934	401577	7	23442425	7	23442425	*	rs13239483	W	7	23482044	chr7:23482044	rs13239483	a	t	0.6061	-0.0239	0.0065	0.0002317	23482044	23442425	7	23442425	7	23442425	*	W	1.90361	-3.67692
7_23443066_G_A	rs6957923	7	23443066	G	A	0.0157	1.016	0.999	1.032	0.385	10	rs6957923	0.05888	7	23443066	A	G	0.385	1.016	0.999	1.032	0.0157	0.0083	85934	401577	7	23443066	7	23443066	*	rs6957923	R	7	23482685	chr7:23482685	rs6957923	a	g	0.3748	0.026	0.0066	8.093e-05	23482685	23443066	7	23443066	7	23443066	*	R	1.89157	3.93939
7_23443754_A_C	rs12540096	7	23443754	A	C	0.0157	1.01626	0.999001	1.03199	0.4034	11	rs12540096	0.05813	7	23443754	A	C	0.5966	0.984	0.969	1.001	-0.0157	0.0083	85934	401577	7	23443754	7	23443754	*	rs12540096	M	7	23483373	chr7:23483373	rs12540096	a	c	0.6045	-0.0234	0.0065	0.0003125	23483373	23443754	7	23443754	7	23443754	*	M	1.89157	-3.6
7_23444613_A_G	rs11773741	7	23444613	A	G	0.0156	1.01523	0.999001	1.03199	0.4027	11	rs11773741	0.05985	7	23444613	A	G	0.5973	0.985	0.969	1.001	-0.0156	0.0083	85934	401577	7	23444613	7	23444613	*	rs11773741	R	7	23484232	chr7:23484232	rs11773741	a	g	0.6067	-0.0231	0.0065	0.000373	23484232	23444613	7	23444613	7	23444613	*	R	1.87952	-3.55385
7_23446300_T_G	rs34113317	7	23446300	T	G	0.016	1.01626	1	1.03306	0.4024	11	rs34113317	0.05238	7	23446300	T	G	0.5976	0.984	0.968	1	-0.016	0.0083	85934	401577	7	23446300	7	23446300	*	rs34113317	K	7	23485919	chr7:23485919	rs34113317	t	g	0.606	-0.0239	0.0066	0.0002909	23485919	23446300	7	23446300	7	23446300	*	K	1.92771	-3.62121
7_23447928_C_T	rs67128962	7	23447928	C	T	0.0161	1.016	1	1.033	0.3839	10	rs67128962	0.05332	7	23447928	T	C	0.3839	1.016	1	1.033	0.0161	0.0083	85934	401577	7	23447928	7	23447928	*	rs67128962	Y	7	23487547	chr7:23487547	rs67128962	t	c	0.3737	0.0253	0.0066	0.0001253	23487547	23447928	7	23447928	7	23447928	*	Y	1.93976	3.83333
7_23448096_C_T	rs6956228	7	23448096	C	T	0.0164	1.017	1	1.033	0.3848	10	rs6956228	0.04935	7	23448096	T	C	0.3848	1.017	1	1.033	0.0164	0.0083	85934	401577	7	23448096	7	23448096	*	rs6956228	H	7	23487715	chr7:23487715	rs6956228	t	c	0.3736	0.0254	0.0066	0.0001178	23487715	23448096	7	23448096	7	23448096	*	H	1.9759	3.84848
7_23450611_T_G	rs10950943	7	23450611	T	G	0.0167	1.01729	1	1.03306	0.4033	11	rs10950943	0.04423	7	23450611	T	G	0.5967	0.983	0.968	1	-0.0167	0.0083	85934	401577	7	23450611	7	23450611	*	rs10950943	K	7	23490230	chr7:23490230	rs10950943	t	g	0.6051	-0.0227	0.0065	0.0004708	23490230	23450611	7	23450611	7	23450611	*	K	2.01205	-3.49231
7_23451065_T_A	rs34287907	7	23451065	T	A	0.0161	1.016	1	1.033	0.384	5	rs34287907	0.05368	7	23451065	A	T	0.384	1.016	1	1.033	0.0161	0.0083	85934	401577	7	23451065	7	23451065	*	rs34287907	W	7	23490684	chr7:23490684	rs34287907	a	t	0.3743	0.0255	0.0066	0.0001107	23490684	23451065	7	23451065	7	23451065	*	W	1.93976	3.86364
7_23451447_A_T	rs10950944	7	23451447	A	T	0.0163	1.01626	1	1.03306	0.3846	6	rs10950944	0.05074	7	23451447	A	T	0.6154	0.984	0.968	1	-0.0163	0.0083	85934	401577	7	23451447	7	23451447	*	rs10950944	W	7	23491066	chr7:23491066	rs10950944	a	t	0.6256	-0.0256	0.0066	0.000104	23491066	23451447	7	23451447	7	23451447	*	W	1.96386	-3.87879
7_23451694_T_A	rs7788661	7	23451694	T	A	0.0159	1.016	1	1.033	0.3857	5	rs7788661	0.05612	7	23451694	A	T	0.3857	1.016	1	1.033	0.0159	0.0083	85934	401577	7	23451694	7	23451694	*	rs7788661	W	7	23491313	chr7:23491313	rs7788661	a	t	0.3746	0.0254	0.0066	0.0001178	23491313	23451694	7	23451694	7	23451694	*	W	1.91566	3.84848
7_23453199_G_A	rs10807815	7	23453199	G	A	0.0164	1.017	1	1.033	0.3839	10	rs10807815	0.04959	7	23453199	A	G	0.3839	1.017	1	1.033	0.0164	0.0083	85934	401577	7	23453199	7	23453199	*	rs10807815	R	7	23492818	chr7:23492818	rs10807815	a	g	0.3735	0.0253	0.0066	0.0001253	23492818	23453199	7	23453199	7	23453199	*	R	1.9759	3.83333
7_23453994_T_A	rs112316332	7	23453994	T	A	0.0061	1.006	0.979	1.034	0.0958	5	rs112316332	0.6649	7	23453994	A	T	0.0958	1.006	0.979	1.034	0.0061	0.014	85934	401577	7	23453994	7	23453994	*	rs112316332	W	7	23493613	chr7:23493613	rs112316332	a	t	0.0899	-0.0409	0.0114	0.0003387	23493613	23453994	7	23453994	7	23453994	*	W	0.435714	-3.58772
7_23454841_T_C	rs11762106	7	23454841	T	C	0.0166	1.01626	1	1.03306	0.3852	11	rs11762106	0.04617	7	23454841	T	C	0.6148	0.984	0.968	1	-0.0166	0.0083	85934	401577	7	23454841	7	23454841	*	rs11762106	Y	7	23494460	chr7:23494460	rs11762106	t	c	0.6258	-0.0255	0.0066	0.0001107	23494460	23454841	7	23454841	7	23454841	*	Y	2	-3.86364
7_23454881_C_T	rs11772260	7	23454881	C	T	0.0164	1.017	1	1.033	0.3844	10	rs11772260	0.04829	7	23454881	T	C	0.3844	1.017	1	1.033	0.0164	0.0083	85934	401577	7	23454881	7	23454881	*	rs11772260	Y	7	23494500	chr7:23494500	rs11772260	t	c	0.374	0.0254	0.0066	0.0001178	23494500	23454881	7	23454881	7	23454881	*	Y	1.9759	3.84848
7_23456342_G_A	rs4304239	7	23456342	G	A	0.016	1.016	1	1.033	0.3858	10	rs4304239	0.05379	7	23456342	A	G	0.3858	1.016	1	1.033	0.016	0.0083	85934	401577	7	23456342	7	23456342	*	rs4304239	R	7	23495961	chr7:23495961	rs4304239	a	g	0.3735	0.0251	0.0066	0.0001417	23495961	23456342	7	23456342	7	23456342	*	R	1.92771	3.80303
7_23457476_T_A	rs4445126	7	23457476	T	A	0.0163	1.016	1	1.033	0.3829	5	rs4445126	0.05037	7	23457476	A	T	0.3829	1.016	1	1.033	0.0163	0.0083	85934	401577	7	23457476	7	23457476	*	rs4445126	W	7	23497095	chr7:23497095	rs4445126	a	t	0.3716	0.0255	0.0066	0.0001107	23497095	23457476	7	23457476	7	23457476	*	W	1.96386	3.86364
7_23458739_C_T	rs11770192	7	23458739	C	T	0.016	1.016	1	1.033	0.3836	10	rs11770192	0.05381	7	23458739	T	C	0.3836	1.016	1	1.033	0.016	0.0083	85934	401577	7	23458739	7	23458739	*	rs11770192	Y	7	23498358	chr7:23498358	rs11770192	t	c	0.372	0.0244	0.0066	0.0002164	23498358	23458739	7	23458739	7	23458739	*	Y	1.92771	3.69697
7_23460008_C_T	rs34677598	7	23460008	C	T	0.0156	1.016	0.999	1.032	0.3844	10	rs34677598	0.061	7	23460008	T	C	0.3844	1.016	0.999	1.032	0.0156	0.0083	85934	401577	7	23460008	7	23460008	*	rs34677598	B	7	23499627	chr7:23499627	rs34677598	t	c	0.3731	0.0246	0.0066	0.0001919	23499627	23460008	7	23460008	7	23460008	*	B	1.87952	3.72727
7_23460605_G_A	rs4265095	7	23460605	G	A	0.0154	1.016	0.999	1.032	0.3836	10	rs4265095	0.06376	7	23460605	A	G	0.3836	1.016	0.999	1.032	0.0154	0.0083	85934	401577	7	23460605	7	23460605	*	rs4265095	R	7	23500224	chr7:23500224	rs4265095	a	g	0.3785	0.0273	0.0068	6.037e-05	23500224	23460605	7	23460605	7	23460605	*	R	1.85542	4.01471
7_23460927_T_G	rs4464860	7	23460927	T	G	0.0159	1.01626	1	1.03306	0.3858	11	rs4464860	0.05569	7	23460927	T	G	0.6142	0.984	0.968	1	-0.0159	0.0083	85934	401577	7	23460927	7	23460927	*	rs4464860	K	7	23500546	chr7:23500546	rs4464860	t	g	0.6253	-0.0241	0.0066	0.0002586	23500546	23460927	7	23460927	7	23460927	*	K	1.91566	-3.65152
7_23462189_C_T	rs35133514	7	23462189	C	T	0.0145	1.015	0.998	1.031	0.3864	10	rs35133514	0.08155	7	23462189	T	C	0.3864	1.015	0.998	1.031	0.0145	0.0083	85934	401577	7	23462189	7	23462189	*	rs35133514	Y	7	23501808	chr7:23501808	rs35133514	t	c	0.3748	0.0251	0.0066	0.0001417	23501808	23462189	7	23462189	7	23462189	*	Y	1.74699	3.80303
7_23462474_G_A	rs10950946	7	23462474	G	A	0.0149	1.015	0.999	1.032	0.3852	10	rs10950946	0.07429	7	23462474	A	G	0.3852	1.015	0.999	1.032	0.0149	0.0083	85934	401577	7	23462474	7	23462474	*	rs10950946	R	7	23502093	chr7:23502093	rs10950946	a	g	0.3745	0.0253	0.0066	0.0001253	23502093	23462474	7	23462474	7	23462474	*	R	1.79518	3.83333
7_23462518_C_A	rs7798282	7	23462518	C	A	0.0144	1.015	0.998	1.031	0.3864	10	rs7798282	0.08292	7	23462518	A	C	0.3864	1.015	0.998	1.031	0.0144	0.0083	85934	401577	7	23462518	7	23462518	*	rs7798282	H	7	23502137	chr7:23502137	rs7798282	a	c	0.3748	0.0251	0.0066	0.0001417	23502137	23462518	7	23462518	7	23462518	*	H	1.73494	3.80303
7_23464135_A_G	rs10950947	7	23464135	A	G	0.0141	1.0142	0.998004	1.03093	0.3874	11	rs10950947	0.09072	7	23464135	A	G	0.6126	0.986	0.97	1.002	-0.0141	0.0083	85934	401577	7	23464135	7	23464135	*	rs10950947	R	7	23503754	chr7:23503754	rs10950947	a	g	0.6237	-0.0259	0.0066	8.62e-05	23503754	23464135	7	23464135	7	23464135	*	R	1.6988	-3.92424
7_23466386_C_A	rs10950948	7	23466386	C	A	0.0149	1.015	0.999	1.032	0.3858	10	rs10950948	0.07352	7	23466386	A	C	0.3858	1.015	0.999	1.032	0.0149	0.0083	85934	401577	7	23466386	7	23466386	*	rs10950948	M	7	23506005	chr7:23506005	rs10950948	a	c	0.3751	0.0256	0.0066	0.000104	23506005	23466386	7	23466386	7	23466386	*	M	1.79518	3.87879
7_23467900_C_T	rs4496867	7	23467900	C	T	0.0145	1.015	0.998	1.031	0.3841	10	rs4496867	0.08114	7	23467900	T	C	0.3841	1.015	0.998	1.031	0.0145	0.0083	85934	401577	7	23467900	7	23467900	*	rs4496867	Y	7	23507519	chr7:23507519	rs4496867	t	c	0.3744	0.0248	0.0066	0.0001701	23507519	23467900	7	23467900	7	23467900	*	Y	1.74699	3.75758
7_23473277_G_C	rs4279506	7	23473277	G	C	-0.0132	0.987	0.971	1.003	0.3854	5	rs4279506	0.1178	7	23473277	C	G	0.3854	0.987	0.971	1.003	-0.0132	0.0084	85934	401577	7	23473277	7	23473277	*	rs4279506	S	7	23512896	chr7:23512896	rs4279506	c	g	0.3889	-0.0362	0.0068	1.043e-07	23512896	23473277	7	23473277	7	23473277	*	S	-1.57143	-5.32353
7_23475249_G_A	rs12700443	7	23475249	G	A	0.0157	1.016	0.999	1.032	0.4036	10	rs12700443	0.05802	7	23475249	A	G	0.4036	1.016	0.999	1.032	0.0157	0.0083	85934	401577	7	23475249	7	23475249	*	rs12700443	R	7	23514868	chr7:23514868	rs12700443	a	g	0.3949	0.0259	0.0066	8.62e-05	23514868	23475249	7	23475249	7	23475249	*	R	1.89157	3.92424
7_23477849_G_C	rs6967145	7	23477849	G	C	0.0157	1.016	0.999	1.032	0.4038	5	rs6967145	0.05727	7	23477849	C	G	0.4038	1.016	0.999	1.032	0.0157	0.0083	85934	401577	7	23477849	7	23477849	*	rs6967145	S	7	23517468	chr7:23517468	rs6967145	c	g	0.3951	0.0255	0.0066	0.0001107	23517468	23477849	7	23477849	7	23477849	*	S	1.89157	3.86364
7_23479641_A_C	rs10950949	7	23479641	A	C	0.0147	1.01523	0.998004	1.03093	0.4067	11	rs10950949	0.07529	7	23479641	A	C	0.5933	0.985	0.97	1.002	-0.0147	0.0083	85934	401577	7	23479641	7	23479641	*	rs10950949	H	7	23519260	chr7:23519260	rs10950949	a	c	0.602	-0.0263	0.0066	6.688e-05	23519260	23479641	7	23479641	7	23479641	*	H	1.77108	-3.98485
7_23480028_T_C	rs34979424	7	23480028	T	C	0.0149	1.01523	0.999001	1.03199	0.4056	11	rs34979424	0.07242	7	23480028	T	C	0.5944	0.985	0.969	1.001	-0.0149	0.0083	85934	401577	7	23480028	7	23480028	*	rs34979424	Y	7	23519647	chr7:23519647	rs34979424	t	c	0.6022	-0.0264	0.0065	4.766e-05	23519647	23480028	7	23480028	7	23480028	*	Y	1.79518	-4.06154
7_23480091_A_C	rs34846088	7	23480091	A	C	0.0147	1.01523	0.998004	1.03093	0.4065	11	rs34846088	0.0756	7	23480091	A	C	0.5935	0.985	0.97	1.002	-0.0147	0.0083	85934	401577	7	23480091	7	23480091	*	rs34846088	M	7	23519710	chr7:23519710	rs34846088	a	c	0.6021	-0.0263	0.0065	5.091e-05	23519710	23480091	7	23480091	7	23480091	*	M	1.77108	-4.04615
7_23480485_C_T	rs7810773	7	23480485	C	T	0.0158	1.016	1	1.033	0.4044	10	rs7810773	0.05691	7	23480485	T	C	0.4044	1.016	1	1.033	0.0158	0.0083	85934	401577	7	23480485	7	23480485	*	rs7810773	Y	7	23520104	chr7:23520104	rs7810773	t	c	0.3958	0.0259	0.0065	6.613e-05	23520104	23480485	7	23480485	7	23480485	*	Y	1.90361	3.98462
7_23481344_C_T	rs7779665	7	23481344	C	T	0.015	1.015	0.999	1.032	0.4052	10	rs7779665	0.06972	7	23481344	T	C	0.4052	1.015	0.999	1.032	0.015	0.0083	85934	401577	7	23481344	7	23481344	*	rs7779665	Y	7	23520963	chr7:23520963	rs7779665	t	c	0.3965	0.026	0.0065	6.196e-05	23520963	23481344	7	23481344	7	23481344	*	Y	1.80723	4
7_23481697_A_G	rs12538407	7	23481697	A	G	0.0145	1.0142	0.998004	1.03093	0.4063	11	rs12538407	0.08015	7	23481697	A	G	0.5937	0.986	0.97	1.002	-0.0145	0.0083	85934	401577	7	23481697	7	23481697	*	rs12538407	R	7	23521316	chr7:23521316	rs12538407	a	g	0.6022	-0.0261	0.0065	5.805e-05	23521316	23481697	7	23481697	7	23481697	*	R	1.74699	-4.01538
7_23495056_T_C	rs6974269	7	23495056	T	C	0.0198	1.02041	0.997009	1.04384	0.8518	11	rs6974269	0.08731	7	23495056	T	C	0.1482	0.98	0.958	1.003	-0.0198	0.0116	85934	401577	7	23495056	7	23495056	*	rs6974269	Y	7	23534675	chr7:23534675	rs6974269	t	c	0.1573	-0.0334	0.0089	0.0001748	23534675	23495056	7	23495056	7	23495056	*	Y	1.7069	-3.75281
7_23544903_C_A	rs11767313	7	23544903	C	A	0.0128	1.013	0.993	1.034	0.1895	10	rs11767313	0.215	7	23544903	A	C	0.1895	1.013	0.993	1.034	0.0128	0.0103	85934	401577	7	23544903	7	23544903	*	rs11767313	M	7	23584522	chr7:23584522	rs11767313	a	c	0.1863	0.0323	0.0082	7.652e-05	23584522	23544903	7	23544903	7	23544903	*	M	1.24272	3.93902
7_23545777_A_G	rs6461717	7	23545777	A	G	0.0181	1.01833	0.995025	1.04167	0.8539	11	rs6461717	0.1205	7	23545777	A	G	0.1461	0.982	0.96	1.005	-0.0181	0.0116	85934	401577	7	23545777	7	23545777	*	rs6461717	R	7	23585396	chr7:23585396	rs6461717	a	g	0.1558	-0.0319	0.009	0.000396	23585396	23545777	7	23545777	7	23545777	*	R	1.56034	-3.54444
7_23567395_G_A	rs34610702	7	23567395	G	A	0.0114	1.011	0.995	1.028	0.3437	10	rs34610702	0.1798	7	23567395	A	G	0.3437	1.011	0.995	1.028	0.0114	0.0085	85934	401577	7	23567395	7	23567395	*	rs34610702	R	7	23607014	chr7:23607014	rs34610702	a	g	0.3438	0.025	0.0067	0.0001909	23607014	23567395	7	23567395	7	23567395	*	R	1.34118	3.73134
7_23571898_A_C	rs227952	7	23571898	A	C	-0.0078	0.992063	0.968992	1.01626	0.8658	11	rs227952	0.5164	7	23571898	A	C	0.1342	1.008	0.984	1.032	0.0078	0.0121	85934	401577	7	23571898	7	23571898	*	rs227952	M	7	23611517	chr7:23611517	rs227952	a	c	0.1241	-0.0352	0.0097	0.0003004	23611517	23571898	7	23571898	7	23571898	*	M	-0.644628	-3.62887
7_23586374_C_T	rs34576444	7	23586374	C	T	0.0095	1.01	0.991	1.028	0.2466	10	rs34576444	0.3135	7	23586374	T	C	0.2466	1.01	0.991	1.028	0.0095	0.0094	85934	401577	7	23586374	7	23586374	*	rs34576444	Y	7	23625993	chr7:23625993	rs34576444	t	c	0.2515	0.0269	0.0074	0.0002962	23625993	23586374	7	23586374	7	23586374	*	Y	1.01064	3.63514
7_23586983_C_A	rs7781145	7	23586983	C	A	0.0092	1.009	0.991	1.028	0.2488	10	rs7781145	0.3237	7	23586983	A	C	0.2488	1.009	0.991	1.028	0.0092	0.0094	85934	401577	7	23586983	7	23586983	*	rs7781145	M	7	23626602	chr7:23626602	rs7781145	a	c	0.2527	0.0269	0.0073	0.0002423	23626602	23586983	7	23586983	7	23586983	*	M	0.978723	3.68493
7_23588914_T_C	rs11980035	7	23588914	T	C	0.0086	1.00908	0.990099	1.02775	0.2485	11	rs11980035	0.3558	7	23588914	T	C	0.7515	0.991	0.973	1.01	-0.0086	0.0094	85934	401577	7	23588914	7	23588914	*	rs11980035	Y	7	23628533	chr7:23628533	rs11980035	t	c	0.747	-0.0273	0.0073	0.0001954	23628533	23588914	7	23588914	7	23588914	*	Y	0.914894	-3.73973
7_23589858_G_T	rs71526017	7	23589858	G	T	0.004	1.004	0.986	1.022	0.2563	10	rs71526017	0.6641	7	23589858	T	G	0.2563	1.004	0.986	1.022	0.004	0.0093	85934	401577	7	23589858	7	23589858	*	rs71526017	D	7	23629477	chr7:23629477	rs71526017	t	g	0.2616	0.0275	0.0073	0.0001753	23629477	23589858	7	23589858	7	23589858	*	D	0.430108	3.76712
7_23591332_T_C	rs13238708	7	23591332	T	C	0.0094	1.00908	0.99108	1.02775	0.2495	11	rs13238708	0.3127	7	23591332	T	C	0.7505	0.991	0.973	1.009	-0.0094	0.0093	85934	401577	7	23591332	7	23591332	*	rs13238708	Y	7	23630951	chr7:23630951	rs13238708	t	c	0.7463	-0.0274	0.0073	0.0001851	23630951	23591332	7	23591332	7	23591332	*	Y	1.01075	-3.75342
7_23595366_G_A	rs35121828	7	23595366	G	A	0.0105	1.011	0.992	1.029	0.2482	10	rs35121828	0.2631	7	23595366	A	G	0.2482	1.011	0.992	1.029	0.0105	0.0094	85934	401577	7	23595366	7	23595366	*	rs35121828	R	7	23634985	chr7:23634985	rs35121828	a	g	0.2529	0.0276	0.0073	0.000166	23634985	23595366	7	23595366	7	23595366	*	R	1.11702	3.78082
7_23598283_A_T	rs71526018	7	23598283	A	T	0.0108	1.01112	0.993049	1.02987	0.2524	6	rs71526018	0.2478	7	23598283	A	T	0.7476	0.989	0.971	1.007	-0.0108	0.0093	85934	401577	7	23598283	7	23598283	*	rs71526018	W	7	23637902	chr7:23637902	rs71526018	a	t	0.742	-0.0258	0.0073	0.0004313	23637902	23598283	7	23598283	7	23598283	*	W	1.16129	-3.53425
7_23607897_A_G	rs10253646	7	23607897	A	G	0.0066	1.00705	0.98912	1.02459	0.2626	11	rs10253646	0.4734	7	23607897	A	G	0.7374	0.993	0.976	1.011	-0.0066	0.0092	85934	401577	7	23607897	7	23607897	*	rs10253646	R	7	23647516	chr7:23647516	rs10253646	a	g	0.7352	-0.0283	0.0072	8.957e-05	23647516	23607897	7	23607897	7	23607897	*	R	0.717391	-3.93056
7_23608181_C_T	rs11760419	7	23608181	C	T	0.0102	1.01	0.992	1.029	0.2503	10	rs11760419	0.276	7	23608181	T	C	0.2503	1.01	0.992	1.029	0.0102	0.0093	85934	401577	7	23608181	7	23608181	*	rs11760419	Y	7	23647800	chr7:23647800	rs11760419	t	c	0.2552	0.0275	0.0073	0.0001753	23647800	23608181	7	23608181	7	23608181	*	Y	1.09677	3.76712
7_23608864_T_C	rs13239431	7	23608864	T	C	0.0097	1.0101	0.99108	1.02881	0.2505	11	rs13239431	0.297	7	23608864	T	C	0.7495	0.99	0.972	1.009	-0.0097	0.0093	85934	401577	7	23608864	7	23608864	*	rs13239431	Y	7	23648483	chr7:23648483	rs13239431	t	c	0.7447	-0.0276	0.0073	0.000166	23648483	23608864	7	23608864	7	23608864	*	Y	1.04301	-3.78082
7_23609010_C_T	rs12700450	7	23609010	C	T	0.0104	1.01	0.992	1.029	0.2502	10	rs12700450	0.2641	7	23609010	T	C	0.2502	1.01	0.992	1.029	0.0104	0.0093	85934	401577	7	23609010	7	23609010	*	rs12700450	Y	7	23648629	chr7:23648629	rs12700450	t	c	0.255	0.0273	0.0073	0.0001954	23648629	23609010	7	23609010	7	23609010	*	Y	1.11828	3.73973
7_23609095_G_T	rs12700451	7	23609095	G	T	0.0105	1.011	0.992	1.029	0.2505	10	rs12700451	0.2589	7	23609095	T	G	0.2505	1.011	0.992	1.029	0.0105	0.0093	85934	401577	7	23609095	7	23609095	*	rs12700451	K	7	23648714	chr7:23648714	rs12700451	t	g	0.2551	0.0276	0.0073	0.000166	23648714	23609095	7	23609095	7	23609095	*	K	1.12903	3.78082
7_23612942_T_C	rs13227748	7	23612942	T	C	0.0102	1.0101	0.992063	1.02881	0.2509	11	rs13227748	0.2737	7	23612942	T	C	0.7491	0.99	0.972	1.008	-0.0102	0.0093	85934	401577	7	23612942	7	23612942	*	rs13227748	Y	7	23652561	chr7:23652561	rs13227748	t	c	0.7449	-0.0263	0.0073	0.0003327	23652561	23612942	7	23612942	7	23612942	*	Y	1.09677	-3.60274
7_23615755_T_G	rs35386247	7	23615755	T	G	0.0104	1.0101	0.992063	1.02881	0.2503	11	rs35386247	0.2643	7	23615755	T	G	0.7497	0.99	0.972	1.008	-0.0104	0.0093	85934	401577	7	23615755	7	23615755	*	rs35386247	K	7	23655374	chr7:23655374	rs35386247	t	g	0.7448	-0.0271	0.0073	0.0002177	23655374	23615755	7	23615755	7	23615755	*	K	1.11828	-3.71233
7_23623247_C_G	rs11769767	7	23623247	C	G	0.0101	1.0101	0.992063	1.02881	0.2503	6	rs11769767	0.2789	7	23623247	C	G	0.7497	0.99	0.972	1.008	-0.0101	0.0093	85934	401577	7	23623247	7	23623247	*	rs11769767	S	7	23662866	chr7:23662866	rs11769767	c	g	0.7445	-0.0272	0.0073	0.0002063	23662866	23623247	7	23623247	7	23623247	*	S	1.08602	-3.72603
7_23623800_A_G	rs34790831	7	23623800	A	G	0.0102	1.0101	0.992063	1.02881	0.2508	11	rs34790831	0.2758	7	23623800	A	G	0.7492	0.99	0.972	1.008	-0.0102	0.0093	85934	401577	7	23623800	7	23623800	*	rs34790831	R	7	23663419	chr7:23663419	rs34790831	a	g	0.7442	-0.0271	0.0073	0.0002177	23663419	23623800	7	23623800	7	23623800	*	R	1.09677	-3.71233
7_23627475_A_G	rs56283444	7	23627475	A	G	0.0102	1.0101	0.992063	1.02881	0.2506	11	rs56283444	0.2736	7	23627475	A	G	0.7494	0.99	0.972	1.008	-0.0102	0.0093	85934	401577	7	23627475	7	23627475	*	rs56283444	R	7	23667094	chr7:23667094	rs56283444	a	g	0.7444	-0.027	0.0073	0.0002297	23667094	23627475	7	23627475	7	23627475	*	R	1.09677	-3.69863
7_23628228_C_A	rs13230595	7	23628228	C	A	0.0101	1.01	0.992	1.029	0.2504	10	rs13230595	0.2804	7	23628228	A	C	0.2504	1.01	0.992	1.029	0.0101	0.0093	85934	401577	7	23628228	7	23628228	*	rs13230595	H	7	23667847	chr7:23667847	rs13230595	a	c	0.2554	0.027	0.0073	0.0002297	23667847	23628228	7	23628228	7	23628228	*	H	1.08602	3.69863
7_23630193_G_A	rs11771510	7	23630193	G	A	0.0086	1.009	0.991	1.027	0.2593	10	rs11771510	0.3531	7	23630193	A	G	0.2593	1.009	0.991	1.027	0.0086	0.0092	85934	401577	7	23630193	7	23630193	*	rs11771510	R	7	23669812	chr7:23669812	rs11771510	a	g	0.262	0.0283	0.0072	8.957e-05	23669812	23630193	7	23630193	7	23630193	*	R	0.934783	3.93056
7_23631318_G_A	rs11772530	7	23631318	G	A	0.0097	1.01	0.992	1.028	0.2505	10	rs11772530	0.3004	7	23631318	A	G	0.2505	1.01	0.992	1.028	0.0097	0.0093	85934	401577	7	23631318	7	23631318	*	rs11772530	R	7	23670937	chr7:23670937	rs11772530	a	g	0.2556	0.0269	0.0073	0.0002423	23670937	23631318	7	23631318	7	23631318	*	R	1.04301	3.68493
7_23631622_G_A	rs13242749	7	23631622	G	A	0.0098	1.01	0.992	1.028	0.2505	10	rs13242749	0.2938	7	23631622	A	G	0.2505	1.01	0.992	1.028	0.0098	0.0093	85934	401577	7	23631622	7	23631622	*	rs13242749	R	7	23671241	chr7:23671241	rs13242749	a	g	0.2556	0.0269	0.0073	0.0002423	23671241	23631622	7	23631622	7	23631622	*	R	1.05376	3.68493
7_23634262_A_G	rs13226357	7	23634262	A	G	0.0098	1.0101	0.992063	1.02881	0.2508	11	rs13226357	0.2935	7	23634262	A	G	0.7492	0.99	0.972	1.008	-0.0098	0.0093	85934	401577	7	23634262	7	23634262	*	rs13226357	R	7	23673881	chr7:23673881	rs13226357	a	g	0.7443	-0.0269	0.0073	0.0002423	23673881	23634262	7	23634262	7	23634262	*	R	1.05376	-3.68493
7_23634473_A_G	rs13226679	7	23634473	A	G	0.0098	1.0101	0.992063	1.02881	0.2508	11	rs13226679	0.2947	7	23634473	A	G	0.7492	0.99	0.972	1.008	-0.0098	0.0093	85934	401577	7	23634473	7	23634473	*	rs13226679	R	7	23674092	chr7:23674092	rs13226679	a	g	0.7443	-0.0268	0.0073	0.0002556	23674092	23634473	7	23634473	7	23634473	*	R	1.05376	-3.67123
7_23640327_A_G	rs9770130	7	23640327	A	G	0.01	1.0101	0.992063	1.02881	0.2506	11	rs9770130	0.2828	7	23640327	A	G	0.7494	0.99	0.972	1.008	-0.01	0.0093	85934	401577	7	23640327	7	23640327	*	rs9770130	R	7	23679946	chr7:23679946	rs9770130	a	g	0.7442	-0.0267	0.0073	0.0002695	23679946	23640327	7	23640327	7	23640327	*	R	1.07527	-3.65753
7_23640688_G_A	rs11762463	7	23640688	G	A	0.01	1.01	0.992	1.029	0.2507	10	rs11762463	0.284	7	23640688	A	G	0.2507	1.01	0.992	1.029	0.01	0.0093	85934	401577	7	23640688	7	23640688	*	rs11762463	R	7	23680307	chr7:23680307	rs11762463	a	g	0.2558	0.0267	0.0073	0.0002695	23680307	23640688	7	23640688	7	23640688	*	R	1.07527	3.65753
7_23653424_C_T	rs67998529	7	23653424	C	T	0.0085	1.009	0.99	1.027	0.2507	10	rs67998529	0.3613	7	23653424	T	C	0.2507	1.009	0.99	1.027	0.0085	0.0093	85934	401577	7	23653424	7	23653424	*	rs67998529	Y	7	23693043	chr7:23693043	rs67998529	t	c	0.2558	0.026	0.0073	0.000389	23693043	23653424	7	23653424	7	23653424	*	Y	0.913978	3.56164
7_23655051_T_A	rs57083319	7	23655051	T	A	0.009	1.009	0.991	1.028	0.2502	5	rs57083319	0.3322	7	23655051	A	T	0.2502	1.009	0.991	1.028	0.009	0.0093	85934	401577	7	23655051	7	23655051	*	rs57083319	W	7	23694670	chr7:23694670	rs57083319	a	t	0.2557	0.0261	0.0073	0.0003693	23694670	23655051	7	23655051	7	23655051	*	W	0.967742	3.57534
7_23665811_C_A	rs2109345	7	23665811	C	A	-0.007	0.993	0.976	1.01	0.3095	10	rs2109345	0.4236	7	23665811	A	C	0.3095	0.993	0.976	1.01	-0.007	0.0088	85934	401577	7	23665811	7	23665811	*	rs2109345	M	7	23705430	chr7:23705430	rs2109345	a	c	0.3109	0.0248	0.0069	0.0003322	23705430	23665811	7	23665811	7	23665811	*	M	-0.795455	3.5942
7_23666098_G_C	rs2109346	7	23666098	G	C	-0.0072	0.993	0.976	1.01	0.3102	5	rs2109346	0.4093	7	23666098	C	G	0.3102	0.993	0.976	1.01	-0.0072	0.0088	85934	401577	7	23666098	7	23666098	*	rs2109346	S	7	23705717	chr7:23705717	rs2109346	c	g	0.3115	0.0248	0.0069	0.0003322	23705717	23666098	7	23666098	7	23666098	*	S	-0.818182	3.5942
7_23666180_T_C	rs2159493	7	23666180	T	C	-0.0075	0.992063	0.97561	1.0101	0.3102	11	rs2159493	0.3958	7	23666180	T	C	0.6898	1.008	0.99	1.025	0.0075	0.0088	85934	401577	7	23666180	7	23666180	*	rs2159493	Y	7	23705799	chr7:23705799	rs2159493	t	c	0.6886	-0.0248	0.0069	0.0003322	23705799	23666180	7	23666180	7	23666180	*	Y	-0.852273	-3.5942
7_23667438_T_C	rs7786022	7	23667438	T	C	0.0058	1.00604	0.990099	1.02249	0.4487	11	rs7786022	0.4836	7	23667438	T	C	0.5513	0.994	0.978	1.01	-0.0058	0.0082	85934	401577	7	23667438	7	23667438	*	rs7786022	Y	7	23707057	chr7:23707057	rs7786022	t	c	0.5464	-0.0306	0.0065	2.431e-06	23707057	23667438	7	23667438	7	23667438	*	Y	0.707317	-4.70769
7_23667783_T_C	rs6461721	7	23667783	T	C	0.008	1.00806	0.992063	1.02459	0.4304	11	rs6461721	0.3292	7	23667783	T	C	0.5696	0.992	0.976	1.008	-0.008	0.0082	85934	401577	7	23667783	7	23667783	*	rs6461721	Y	7	23707402	chr7:23707402	rs6461721	t	c	0.565	-0.0317	0.0065	1.043e-06	23707402	23667783	7	23667783	7	23667783	*	Y	0.97561	-4.87692
7_23669281_A_C	rs6942894	7	23669281	A	C	0.0023	1.002	0.986193	1.01937	0.3745	11	rs6942894	0.7809	7	23669281	A	C	0.6255	0.998	0.981	1.014	-0.0023	0.0084	85934	401577	7	23669281	7	23669281	*	rs6942894	H	7	23708900	chr7:23708900	rs6942894	a	c	0.6179	-0.0285	0.0068	2.818e-05	23708900	23669281	7	23669281	7	23669281	*	H	0.27381	-4.19118
7_23670320_T_A	rs17779517	7	23670320	T	A	-0.0064	0.994	0.977	1.011	0.3103	5	rs17779517	0.4651	7	23670320	A	T	0.3103	0.994	0.977	1.011	-0.0064	0.0088	85934	401577	7	23670320	7	23670320	*	rs17779517	W	7	23709939	chr7:23709939	rs17779517	a	t	0.311	0.0243	0.0069	0.0004373	23709939	23670320	7	23670320	7	23670320	*	W	-0.727273	3.52174
7_23671858_A_G	rs7791514	7	23671858	A	G	-0.0003	1	0.983284	1.01626	0.3652	11	rs7791514	0.9764	7	23671858	A	G	0.6348	1	0.984	1.017	0.0003	0.0085	85934	401577	7	23671858	7	23671858	*	rs7791514	R	7	23711477	chr7:23711477	rs7791514	a	g	0.6342	-0.0247	0.0066	0.0001807	23711477	23671858	7	23671858	7	23671858	*	R	-0.0352941	-3.74242
7_23672148_C_T	rs10248887	7	23672148	C	T	-0.0001	1	0.983	1.017	0.3647	10	rs10248887	0.9946	7	23672148	T	C	0.3647	1	0.983	1.017	-0.0001	0.0085	85934	401577	7	23672148	7	23672148	*	rs10248887	Y	7	23711767	chr7:23711767	rs10248887	t	c	0.3653	0.0254	0.0066	0.0001178	23711767	23672148	7	23672148	7	23672148	*	Y	-0.0117647	3.84848
7_23672560_A_G	rs10278749	7	23672560	A	G	-0.0003	1	0.983284	1.01626	0.3651	11	rs10278749	0.9731	7	23672560	A	G	0.6349	1	0.984	1.017	0.0003	0.0085	85934	401577	7	23672560	7	23672560	*	rs10278749	R	7	23712179	chr7:23712179	rs10278749	a	g	0.6344	-0.0248	0.0066	0.0001701	23712179	23672560	7	23672560	7	23672560	*	R	-0.0352941	-3.75758
7_23762526_T_C	rs3801898	7	23762526	T	C	-0.0064	0.994036	0.970874	1.01729	0.1382	11	rs3801898	0.5892	7	23762526	T	C	0.8618	1.006	0.983	1.03	0.0064	0.0118	85934	401577	7	23762526	7	23762526	*	rs3801898	Y	7	23802145	chr7:23802145	rs3801898	t	c	0.8716	0.0341	0.0095	0.000345	23802145	23762526	7	23762526	7	23762526	*	Y	-0.542373	3.58947
7_23768360_C_T	rs12531828	7	23768360	C	T	-0.0059	0.994	0.971	1.017	0.1386	10	rs12531828	0.6185	7	23768360	T	C	0.1386	0.994	0.971	1.017	-0.0059	0.0118	85934	401577	7	23768360	7	23768360	*	rs12531828	Y	7	23807979	chr7:23807979	rs12531828	t	c	0.1285	-0.0342	0.0095	0.0003314	23807979	23768360	7	23768360	7	23768360	*	Y	-0.5	-3.6
7_23770500_T_A	rs78177212	7	23770500	T	A	-0.0045	0.996	0.973	1.018	0.1466	5	rs78177212	0.6954	7	23770500	A	T	0.1466	0.996	0.973	1.018	-0.0045	0.0116	85934	401577	7	23770500	7	23770500	*	rs78177212	W	7	23810119	chr7:23810119	rs78177212	a	t	0.1342	-0.034	0.0093	0.0002636	23810119	23770500	7	23770500	7	23770500	*	W	-0.387931	-3.65591
7_23774436_A_C	rs12666297	7	23774436	A	C	-0.0056	0.994036	0.971817	1.01729	0.1385	11	rs12666297	0.6348	7	23774436	A	C	0.8615	1.006	0.983	1.029	0.0056	0.0118	85934	401577	7	23774436	7	23774436	*	rs12666297	H	7	23814055	chr7:23814055	rs12666297	a	c	0.8718	0.0337	0.0094	0.0003485	23814055	23774436	7	23774436	7	23774436	*	H	-0.474576	3.58511
7_23775901_C_T	rs10263759	7	23775901	C	T	-0.0068	0.993	0.977	1.01	0.6227	10	rs10263759	0.4162	7	23775901	T	C	0.6227	0.993	0.977	1.01	-0.0068	0.0084	85934	401577	7	23775901	7	23775901	*	rs10263759	Y	7	23815520	chr7:23815520	rs10263759	t	c	0.6225	-0.0239	0.0066	0.0002909	23815520	23775901	7	23775901	7	23775901	*	Y	-0.809524	-3.62121
7_23779387_C_G	rs111353204	7	23779387	C	G	-0.0054	0.995025	0.971817	1.01833	0.1383	6	rs111353204	0.6456	7	23779387	C	G	0.8617	1.005	0.982	1.029	0.0054	0.0118	85934	401577	7	23779387	7	23779387	*	rs111353204	S	7	23819006	chr7:23819006	rs111353204	c	g	0.871	0.0345	0.0096	0.0003415	23819006	23779387	7	23779387	7	23779387	*	S	-0.457627	3.59375
7_23780119_G_C	rs10258916	7	23780119	G	C	0.0073	1.007	0.991	1.024	0.3745	5	rs10258916	0.381	7	23780119	C	G	0.3745	1.007	0.991	1.024	0.0073	0.0084	85934	401577	7	23780119	7	23780119	*	rs10258916	S	7	23819738	chr7:23819738	rs10258916	c	g	0.3769	0.023	0.0065	0.0003955	23819738	23780119	7	23780119	7	23780119	*	S	0.869048	3.53846
7_23780449_T_A	rs7787706	7	23780449	T	A	0.0075	1.008	0.991	1.024	0.3744	5	rs7787706	0.3704	7	23780449	A	T	0.3744	1.008	0.991	1.024	0.0075	0.0084	85934	401577	7	23780449	7	23780449	*	rs7787706	W	7	23820068	chr7:23820068	rs7787706	a	t	0.377	0.0233	0.0066	0.0004119	23820068	23780449	7	23780449	7	23780449	*	W	0.892857	3.5303
7_23782165_A_C	rs6461736	7	23782165	A	C	0.0072	1.00705	0.99108	1.02354	0.3749	11	rs6461736	0.3863	7	23782165	A	C	0.6251	0.993	0.977	1.009	-0.0072	0.0083	85934	401577	7	23782165	7	23782165	*	rs6461736	M	7	23821784	chr7:23821784	rs6461736	a	c	0.6228	-0.0236	0.0066	0.0003465	23821784	23782165	7	23782165	7	23782165	*	M	0.86747	-3.57576
7_23792094_T_C	rs12533973	7	23792094	T	C	-0.0081	0.992063	0.968992	1.01523	0.1338	11	rs12533973	0.4957	7	23792094	T	C	0.8662	1.008	0.985	1.032	0.0081	0.0119	85934	401577	7	23792094	7	23792094	*	rs12533973	Y	7	23831713	chr7:23831713	rs12533973	t	c	0.8761	0.0369	0.0097	0.0001509	23831713	23792094	7	23792094	7	23792094	*	Y	-0.680672	3.80412
7_23792484_C_A	rs12666547	7	23792484	C	A	-0.0081	0.992	0.976	1.008	0.4232	10	rs12666547	0.3244	7	23792484	A	C	0.4232	0.992	0.976	1.008	-0.0081	0.0082	85934	401577	7	23792484	7	23792484	*	rs12666547	M	7	23832103	chr7:23832103	rs12666547	a	c	0.4115	-0.0269	0.0065	3.415e-05	23832103	23792484	7	23792484	7	23792484	*	M	-0.987805	-4.13846
7_23792550_G_A	rs12666580	7	23792550	G	A	-0.0046	0.995	0.973	1.018	0.1442	10	rs12666580	0.6926	7	23792550	A	G	0.1442	0.995	0.973	1.018	-0.0046	0.0116	85934	401577	7	23792550	7	23792550	*	rs12666580	R	7	23832169	chr7:23832169	rs12666580	a	g	0.1342	-0.0361	0.0094	0.0001276	23832169	23792550	7	23792550	7	23792550	*	R	-0.396552	-3.84043
7_23796662_C_A	rs4418236	7	23796662	C	A	-0.0074	0.993	0.97	1.016	0.1347	10	rs4418236	0.532	7	23796662	A	C	0.1347	0.993	0.97	1.016	-0.0074	0.0119	85934	401577	7	23796662	7	23796662	*	rs4418236	M	7	23836281	chr7:23836281	rs4418236	a	c	0.1224	-0.0328	0.0092	0.000371	23836281	23796662	7	23796662	7	23796662	*	M	-0.621849	-3.56522
7_23797951_G_A	rs4282458	7	23797951	G	A	-0.008	0.992	0.976	1.008	0.5537	10	rs4282458	0.3254	7	23797951	A	G	0.5537	0.992	0.976	1.008	-0.008	0.0082	85934	401577	7	23797951	7	23797951	*	rs4282458	R	7	23837570	chr7:23837570	rs4282458	a	g	0.5487	-0.0243	0.0064	0.000142	23837570	23797951	7	23797951	7	23797951	*	R	-0.97561	-3.79687
7_23805327_C_T	rs138046278	7	23805327	C	T	-0.0081	0.992	0.969	1.015	0.1341	10	rs138046278	0.4954	7	23805327	T	C	0.1341	0.992	0.969	1.015	-0.0081	0.0119	85934	401577	7	23805327	7	23805327	*	rs138046278	Y	7	23844946	chr7:23844946	rs138046278	t	c	0.1244	-0.0362	0.0097	0.0002011	23844946	23805327	7	23805327	7	23805327	*	Y	-0.680672	-3.73196
7_23805748_A_G	rs78804926	7	23805748	A	G	-0.0076	0.992063	0.969932	1.01626	0.1349	11	rs78804926	0.5207	7	23805748	A	G	0.8651	1.008	0.984	1.031	0.0076	0.0119	85934	401577	7	23805748	7	23805748	*	rs78804926	R	7	23845367	chr7:23845367	rs78804926	a	g	0.8756	0.036	0.0097	0.0002181	23845367	23805748	7	23805748	7	23805748	*	R	-0.638655	3.71134
7_23809539_G_T	rs77919738	7	23809539	G	T	-0.0069	0.993	0.97	1.017	0.1349	10	rs77919738	0.5627	7	23809539	T	G	0.1349	0.993	0.97	1.017	-0.0069	0.0119	85934	401577	7	23809539	7	23809539	*	rs77919738	D	7	23849158	chr7:23849158	rs77919738	t	g	0.1248	-0.037	0.0098	0.0001703	23849158	23809539	7	23809539	7	23809539	*	D	-0.579832	-3.77551
7_23809981_C_T	rs79041262	7	23809981	C	T	-0.0075	0.993	0.97	1.016	0.1348	10	rs79041262	0.5295	7	23809981	T	C	0.1348	0.993	0.97	1.016	-0.0075	0.0119	85934	401577	7	23809981	7	23809981	*	rs79041262	Y	7	23849600	chr7:23849600	rs79041262	t	c	0.1241	-0.036	0.0096	0.000186	23849600	23809981	7	23809981	7	23809981	*	Y	-0.630252	-3.75
7_23814990_G_C	rs2390813	7	23814990	G	C	0.0089	1.009	0.993	1.025	0.5746	5	rs2390813	0.2818	7	23814990	C	G	0.5746	1.009	0.993	1.025	0.0089	0.0082	85934	401577	7	23814990	7	23814990	*	rs2390813	S	7	23854609	chr7:23854609	rs2390813	c	g	0.5883	0.0269	0.0065	3.415e-05	23854609	23814990	7	23814990	7	23814990	*	S	1.08537	4.13846
7_23831181_A_T	rs74691659	7	23831181	A	T	-0.0042	0.996016	0.97371	1.01833	0.1444	6	rs74691659	0.7145	7	23831181	A	T	0.8556	1.004	0.982	1.027	0.0042	0.0116	85934	401577	7	23831181	7	23831181	*	rs74691659	W	7	23870800	chr7:23870800	rs74691659	a	t	0.866	0.036	0.0094	0.0001333	23870800	23831181	7	23831181	7	23831181	*	W	-0.362069	3.82979
7_23834413_G_A	rs12536173	7	23834413	G	A	-0.0055	0.995	0.972	1.018	0.139	10	rs12536173	0.6402	7	23834413	A	G	0.139	0.995	0.972	1.018	-0.0055	0.0117	85934	401577	7	23834413	7	23834413	*	rs12536173	R	7	23874032	chr7:23874032	rs12536173	a	g	0.1286	-0.0349	0.0095	0.0002494	23874032	23834413	7	23834413	7	23834413	*	R	-0.470085	-3.67368
7_23838095_G_C	rs6960956	7	23838095	G	C	0.0084	1.008	0.992	1.025	0.4402	5	rs6960956	0.3024	7	23838095	C	G	0.4402	1.008	0.992	1.025	0.0084	0.0082	85934	401577	7	23838095	7	23838095	*	rs6960956	S	7	23877714	chr7:23877714	rs6960956	c	g	0.4471	0.0249	0.0064	9.674e-05	23877714	23838095	7	23838095	7	23838095	*	S	1.02439	3.89062
7_23838372_A_G	rs2158055	7	23838372	A	G	-0.0048	0.995025	0.974659	1.01523	0.1872	11	rs2158055	0.6449	7	23838372	A	G	0.8128	1.005	0.985	1.026	0.0048	0.0104	85934	401577	7	23838372	7	23838372	*	rs2158055	R	7	23877991	chr7:23877991	rs2158055	a	g	0.8205	0.0316	0.0084	0.0001616	23877991	23838372	7	23838372	7	23838372	*	R	-0.461538	3.7619
7_23839483_G_A	rs78515700	7	23839483	G	A	-0.0061	0.994	0.971	1.017	0.1386	10	rs78515700	0.602	7	23839483	A	G	0.1386	0.994	0.971	1.017	-0.0061	0.0118	85934	401577	7	23839483	7	23839483	*	rs78515700	R	7	23879102	chr7:23879102	rs78515700	a	g	0.1286	-0.035	0.0095	0.0002393	23879102	23839483	7	23839483	7	23839483	*	R	-0.516949	-3.68421
7_23841169_T_C	rs79547993	7	23841169	T	C	-0.0067	0.993049	0.97371	1.01317	0.1996	11	rs79547993	0.5056	7	23841169	T	C	0.8004	1.007	0.987	1.027	0.0067	0.0101	85934	401577	7	23841169	7	23841169	*	rs79547993	Y	7	23880788	chr7:23880788	rs79547993	t	c	0.8077	0.0328	0.0082	5.913e-05	23880788	23841169	7	23841169	7	23841169	*	Y	-0.663366	4
7_23843335_C_T	rs4719738	7	23843335	C	T	-0.0074	0.993	0.973	1.013	0.1946	10	rs4719738	0.4677	7	23843335	T	C	0.1946	0.993	0.973	1.013	-0.0074	0.0102	85934	401577	7	23843335	7	23843335	*	rs4719738	B	7	23882954	chr7:23882954	rs4719738	t	c	0.1872	-0.0322	0.0083	9.906e-05	23882954	23843335	7	23843335	7	23843335	*	B	-0.72549	-3.87952
7_23843562_T_G	rs4719739	7	23843562	T	G	-0.0073	0.993049	0.972763	1.01317	0.1947	11	rs4719739	0.4749	7	23843562	T	G	0.8053	1.007	0.987	1.028	0.0073	0.0102	85934	401577	7	23843562	7	23843562	*	rs4719739	K	7	23883181	chr7:23883181	rs4719739	t	g	0.8129	0.0325	0.0082	6.905e-05	23883181	23843562	7	23843562	7	23843562	*	K	-0.715686	3.96341
7_23844679_G_A	rs6461744	7	23844679	G	A	0.0085	1.009	0.992	1.025	0.4388	10	rs6461744	0.2994	7	23844679	A	G	0.4388	1.009	0.992	1.025	0.0085	0.0082	85934	401577	7	23844679	7	23844679	*	rs6461744	R	7	23884298	chr7:23884298	rs6461744	a	g	0.4467	0.0246	0.0064	0.0001173	23884298	23844679	7	23844679	7	23844679	*	R	1.03659	3.84375
7_23845078_A_G	rs2188848	7	23845078	A	G	-0.0069	0.993049	0.97371	1.01317	0.2	11	rs2188848	0.4971	7	23845078	A	G	0.8	1.007	0.987	1.027	0.0069	0.0101	85934	401577	7	23845078	7	23845078	*	rs2188848	R	7	23884697	chr7:23884697	rs2188848	a	g	0.8077	0.033	0.0082	5.328e-05	23884697	23845078	7	23845078	7	23845078	*	R	-0.683168	4.02439
7_23846306_C_A	rs12700491	7	23846306	C	A	0.0083	1.008	0.992	1.025	0.4387	10	rs12700491	0.3085	7	23846306	A	C	0.4387	1.008	0.992	1.025	0.0083	0.0082	85934	401577	7	23846306	7	23846306	*	rs12700491	H	7	23885925	chr7:23885925	rs111943344	a	c	0.4467	0.025	0.0064	9.067e-05	23885925	23846306	7	23846306	7	23846306	*	H	1.0122	3.90625
7_23848069_A_G	rs7781325	7	23848069	A	G	0.0058	1.00604	0.990099	1.02249	0.4478	11	rs7781325	0.4764	7	23848069	A	G	0.5522	0.994	0.978	1.01	-0.0058	0.0082	85934	401577	7	23848069	7	23848069	*	rs7781325	R	7	23887688	chr7:23887688	rs7781325	a	g	0.5457	-0.0229	0.0063	0.0002671	23887688	23848069	7	23848069	7	23848069	*	R	0.707317	-3.63492
7_23850467_T_C	rs112176350	7	23850467	T	C	-0.0077	0.992063	0.972763	1.01215	0.1949	11	rs112176350	0.4515	7	23850467	T	C	0.8051	1.008	0.988	1.028	0.0077	0.0102	85934	401577	7	23850467	7	23850467	*	rs112176350	Y	7	23890086	chr7:23890086	rs112176350	t	c	0.813	0.0318	0.0082	9.868e-05	23890086	23850467	7	23850467	7	23850467	*	Y	-0.754902	3.87805
7_23851910_G_A	rs1080934	7	23851910	G	A	-0.0045	0.996	0.975	1.016	0.1871	10	rs1080934	0.6679	7	23851910	A	G	0.1871	0.996	0.975	1.016	-0.0045	0.0104	85934	401577	7	23851910	7	23851910	*	rs1080934	R	7	23891529	chr7:23891529	rs1080934	a	g	0.1792	-0.0319	0.0084	0.0001399	23891529	23851910	7	23851910	7	23851910	*	R	-0.432692	-3.79762
7_23852277_T_C	rs1080935	7	23852277	T	C	-0.0076	0.992063	0.972763	1.01215	0.1946	11	rs1080935	0.4553	7	23852277	T	C	0.8054	1.008	0.988	1.028	0.0076	0.0102	85934	401577	7	23852277	7	23852277	*	rs1080935	Y	7	23891896	chr7:23891896	rs1080935	t	c	0.813	0.032	0.0082	8.917e-05	23891896	23852277	7	23852277	7	23852277	*	Y	-0.745098	3.90244
7_23852909_G_A	rs6974713	7	23852909	G	A	0.0059	1.006	0.99	1.022	0.4469	10	rs6974713	0.4716	7	23852909	A	G	0.4469	1.006	0.99	1.022	0.0059	0.0082	85934	401577	7	23852909	7	23852909	*	rs6974713	R	7	23892528	chr7:23892528	rs6974713	a	g	0.4545	0.0241	0.0065	0.0002052	23892528	23852909	7	23852909	7	23852909	*	R	0.719512	3.70769
7_23853216_A_C	rs12671414	7	23853216	A	C	-0.0043	0.996016	0.97561	1.01626	0.1871	11	rs12671414	0.6822	7	23853216	A	C	0.8129	1.004	0.984	1.025	0.0043	0.0104	85934	401577	7	23853216	7	23853216	*	rs12671414	M	7	23892835	chr7:23892835	rs12671414	a	c	0.8212	0.0312	0.0083	0.0001619	23892835	23853216	7	23853216	7	23853216	*	M	-0.413462	3.75904
7_23853376_G_T	rs12667136	7	23853376	G	T	-0.0046	0.995	0.975	1.016	0.1873	10	rs12667136	0.6572	7	23853376	T	G	0.1873	0.995	0.975	1.016	-0.0046	0.0104	85934	401577	7	23853376	7	23853376	*	rs12667136	K	7	23892995	chr7:23892995	rs12667136	t	g	0.1792	-0.0325	0.0084	0.0001044	23892995	23853376	7	23853376	7	23853376	*	K	-0.442308	-3.86905
7_23854989_C_T	rs115804431	7	23854989	C	T	-0.004	0.996	0.976	1.017	0.1867	10	rs115804431	0.7024	7	23854989	T	C	0.1867	0.996	0.976	1.017	-0.004	0.0104	85934	401577	7	23854989	7	23854989	*	rs115804431	Y	7	23894608	chr7:23894608	rs115804431	t	c	0.179	-0.0313	0.0084	0.0001864	23894608	23854989	7	23854989	7	23854989	*	Y	-0.384615	-3.72619
7_23855190_T_C	rs6967761	7	23855190	T	C	0.0056	1.00604	0.98912	1.02145	0.4473	11	rs6967761	0.4967	7	23855190	T	C	0.5527	0.994	0.979	1.011	-0.0056	0.0082	85934	401577	7	23855190	7	23855190	*	rs6967761	Y	7	23894809	chr7:23894809	rs6967761	t	c	0.5455	-0.0239	0.0065	0.0002317	23894809	23855190	7	23855190	7	23855190	*	Y	0.682927	-3.67692
7_23855458_A_C	rs12700494	7	23855458	A	C	0.0077	1.00806	0.992063	1.02354	0.4387	11	rs12700494	0.3482	7	23855458	A	C	0.5613	0.992	0.977	1.008	-0.0077	0.0082	85934	401577	7	23855458	7	23855458	*	rs12700494	M	7	23895077	chr7:23895077	rs12700494	a	c	0.5534	-0.0244	0.0064	0.0001333	23895077	23855458	7	23855458	7	23855458	*	M	0.939024	-3.8125
7_23859332_C_T	rs12667524	7	23859332	C	T	0.0076	1.008	0.992	1.024	0.439	10	rs12667524	0.3536	7	23859332	T	C	0.439	1.008	0.992	1.024	0.0076	0.0082	85934	401577	7	23859332	7	23859332	*	rs12667524	Y	7	23898951	chr7:23898951	rs12667524	t	c	0.446	0.0239	0.0064	0.0001825	23898951	23859332	7	23859332	7	23859332	*	Y	0.926829	3.73438
7_23860387_G_A	rs56400520	7	23860387	G	A	-0.0044	0.996	0.976	1.016	0.1869	10	rs56400520	0.6721	7	23860387	A	G	0.1869	0.996	0.976	1.016	-0.0044	0.0104	85934	401577	7	23860387	7	23860387	*	rs56400520	R	7	23900006	chr7:23900006	rs56400520	a	g	0.1792	-0.0318	0.0084	0.0001468	23900006	23860387	7	23860387	7	23860387	*	R	-0.423077	-3.78571
7_23862511_G_T	rs56065805	7	23862511	G	T	-0.0043	0.996	0.976	1.016	0.1871	10	rs56065805	0.6784	7	23862511	T	G	0.1871	0.996	0.976	1.016	-0.0043	0.0104	85934	401577	7	23862511	7	23862511	*	rs56065805	K	7	23902130	chr7:23902130	rs56065805	t	g	0.1794	-0.032	0.0084	0.0001333	23902130	23862511	7	23862511	7	23862511	*	K	-0.413462	-3.80952
7_23862870_G_A	rs12700495	7	23862870	G	A	0.0079	1.008	0.992	1.024	0.4384	10	rs12700495	0.3372	7	23862870	A	G	0.4384	1.008	0.992	1.024	0.0079	0.0082	85934	401577	7	23862870	7	23862870	*	rs12700495	R	7	23902489	chr7:23902489	rs12700495	a	g	0.4464	0.0245	0.0064	0.000125	23902489	23862870	7	23862870	7	23862870	*	R	0.963415	3.82812
7_23863114_A_G	rs76426758	7	23863114	A	G	-0.0074	0.993049	0.972763	1.01317	0.1947	11	rs76426758	0.4697	7	23863114	A	G	0.8053	1.007	0.987	1.028	0.0074	0.0102	85934	401577	7	23863114	7	23863114	*	rs76426758	R	7	23902733	chr7:23902733	rs76426758	a	g	0.8129	0.0318	0.0082	9.868e-05	23902733	23863114	7	23863114	7	23863114	*	R	-0.72549	3.87805
7_23871879_A_G	rs79841948	7	23871879	A	G	-0.0081	0.992063	0.972763	1.01215	0.1945	11	rs79841948	0.4304	7	23871879	A	G	0.8055	1.008	0.988	1.028	0.0081	0.0102	85934	401577	7	23871879	7	23871879	*	rs79841948	V	7	23911498	chr7:23911498	rs79841948	a	g	0.8129	0.0313	0.0082	0.0001268	23911498	23871879	7	23871879	7	23871879	*	V	-0.794118	3.81707
7_23871879_A_G	rs79841948	7	23871879	A	G	-0.0081	0.992063	0.972763	1.01215	0.1945	11	rs79841948	0.4304	7	23871879	A	G	0.8055	1.008	0.988	1.028	0.0081	0.0102	85934	401577	7	23871879	7	23871879	*	rs879842558	R	7	23911498	chr7:23911498	rs79841948	a	g	0.8129	0.0313	0.0082	0.0001268	23911498	23871879	7	23871879	7	23871879	*	R	-0.794118	3.81707
7_23873679_A_G	rs4722285	7	23873679	A	G	-0.0085	0.99108	0.971817	1.01112	0.1945	11	rs4722285	0.4087	7	23873679	A	G	0.8055	1.009	0.989	1.029	0.0085	0.0102	85934	401577	7	23873679	7	23873679	*	rs4722285	R	7	23913298	chr7:23913298	rs4722285	a	g	0.813	0.0313	0.0082	0.0001268	23913298	23873679	7	23873679	7	23873679	*	R	-0.833333	3.81707
7_23875333_G_C	rs4722288	7	23875333	G	C	-0.0036	0.996	0.976	1.017	0.1931	5	rs4722288	0.7249	7	23875333	C	G	0.1931	0.996	0.976	1.017	-0.0036	0.0103	85934	401577	7	23875333	7	23875333	*	rs4722288	S	7	23914952	chr7:23914952	rs4722288	c	g	0.1848	-0.0328	0.0083	7.326e-05	23914952	23875333	7	23875333	7	23875333	*	S	-0.349515	-3.95181
7_23875428_T_C	rs4722289	7	23875428	T	C	-0.0069	0.993049	0.97371	1.01317	0.2006	11	rs4722289	0.4928	7	23875428	T	C	0.7994	1.007	0.987	1.027	0.0069	0.0101	85934	401577	7	23875428	7	23875428	*	rs4722289	Y	7	23915047	chr7:23915047	rs4722289	t	c	0.8076	0.0327	0.0081	4.992e-05	23915047	23875428	7	23875428	7	23875428	*	Y	-0.683168	4.03704
7_23875490_G_A	rs4722290	7	23875490	G	A	-0.0052	0.995	0.975	1.015	0.1872	10	rs4722290	0.614	7	23875490	A	G	0.1872	0.995	0.975	1.015	-0.0052	0.0104	85934	401577	7	23875490	7	23875490	*	rs4722290	R	7	23915109	chr7:23915109	rs4722290	a	g	0.1795	-0.0314	0.0084	0.0001777	23915109	23875490	7	23875490	7	23875490	*	R	-0.5	-3.7381
7_23878151_A_G	rs78905277	7	23878151	A	G	-0.0052	0.995025	0.974659	1.01523	0.1873	11	rs78905277	0.6182	7	23878151	A	G	0.8127	1.005	0.985	1.026	0.0052	0.0104	85934	401577	7	23878151	7	23878151	*	rs78905277	R	7	23917770	chr7:23917770	rs78905277	a	g	0.8206	0.0309	0.0084	0.0002251	23917770	23878151	7	23878151	7	23878151	*	R	-0.5	3.67857
7_23881349_A_G	rs17148459	7	23881349	A	G	-0.0072	0.993049	0.972763	1.01317	0.2005	11	rs17148459	0.4796	7	23881349	A	G	0.7995	1.007	0.987	1.028	0.0072	0.0102	85934	401577	7	23881349	7	23881349	*	rs17148459	R	7	23920968	chr7:23920968	rs17148459	a	g	0.8077	0.0332	0.0082	4.798e-05	23920968	23881349	7	23881349	7	23881349	*	R	-0.705882	4.04878
7_23882284_A_G	rs2214233	7	23882284	A	G	-0.0085	0.99108	0.971817	1.01215	0.1948	11	rs2214233	0.4077	7	23882284	A	G	0.8052	1.009	0.988	1.029	0.0085	0.0103	85934	401577	7	23882284	7	23882284	*	rs2214233	R	7	23921903	chr7:23921903	rs2214233	a	g	0.8132	0.0318	0.0082	9.868e-05	23921903	23882284	7	23882284	7	23882284	*	R	-0.825243	3.87805
7_23882446_C_T	rs4719741	7	23882446	C	T	-0.0073	0.993	0.973	1.013	0.2002	10	rs4719741	0.4734	7	23882446	T	C	0.2002	0.993	0.973	1.013	-0.0073	0.0102	85934	401577	7	23882446	7	23882446	*	rs4719741	Y	7	23922065	chr7:23922065	rs4719741	t	c	0.1921	-0.0328	0.0082	5.913e-05	23922065	23882446	7	23882446	7	23882446	*	Y	-0.715686	-4
7_23883631_A_G	rs55911240	7	23883631	A	G	-0.007	0.993049	0.97371	1.01317	0.2012	11	rs55911240	0.4906	7	23883631	A	G	0.7988	1.007	0.987	1.027	0.007	0.0101	85934	401577	7	23883631	7	23883631	*	rs55911240	R	7	23923250	chr7:23923250	rs55911240	a	g	0.8076	0.0328	0.0082	5.913e-05	23923250	23883631	7	23883631	7	23883631	*	R	-0.693069	4
7_23883935_G_A	rs117594433	7	23883935	G	A	-0.0088	0.991	0.971	1.011	0.1946	10	rs117594433	0.3923	7	23883935	A	G	0.1946	0.991	0.971	1.011	-0.0088	0.0103	85934	401577	7	23883935	7	23883935	*	rs117594433	R	7	23923554	chr7:23923554	rs117594433	a	g	0.1871	-0.0315	0.0082	0.0001147	23923554	23883935	7	23883935	7	23883935	*	R	-0.854369	-3.84146
7_23885829_A_G	rs4719742	7	23885829	A	G	-0.0101	0.990099	0.969932	1.0101	0.1947	11	rs4719742	0.3268	7	23885829	A	G	0.8053	1.01	0.99	1.031	0.0101	0.0103	85934	401577	7	23885829	7	23885829	*	rs4719742	R	7	23925448	chr7:23925448	rs4719742	a	g	0.8127	0.0308	0.0082	0.0001624	23925448	23885829	7	23885829	7	23885829	*	R	-0.980583	3.7561
7_24150912_A_T	rs198316	7	24150912	A	T	-0.004	0.996016	0.980392	1.01215	0.5192	6	rs198316	0.6263	7	24150912	A	T	0.4808	1.004	0.988	1.02	0.004	0.0082	85934	401577	7	24150912	7	24150912	*	rs198316	W	7	24190531	chr7:24190531	rs198316	a	t	0.4815	0.0225	0.0064	0.0004269	24190531	24150912	7	24150912	7	24150912	*	W	-0.487805	3.51562
7_24151687_A_C	rs198312	7	24151687	A	C	-0.0028	0.997009	0.981354	1.01317	0.517	11	rs198312	0.7287	7	24151687	A	C	0.483	1.003	0.987	1.019	0.0028	0.0082	85934	401577	7	24151687	7	24151687	*	rs198312	M	7	24191306	chr7:24191306	rs198312	a	c	0.4833	0.0229	0.0065	0.0004192	24191306	24151687	7	24151687	7	24151687	*	M	-0.341463	3.52308
7_24153871_A_C	rs198303	7	24153871	A	C	-0.0019	0.998004	0.982318	1.0142	0.4759	11	rs198303	0.8192	7	24153871	A	C	0.5241	1.002	0.986	1.018	0.0019	0.0082	85934	401577	7	24153871	7	24153871	*	rs198303	M	7	24193490	chr7:24193490	rs198303	a	c	0.5207	0.0222	0.0063	0.0004096	24193490	24153871	7	24153871	7	24153871	*	M	-0.231707	3.52381
7_25890811_C_T	rs75198624	7	25890811	C	T	0.0201	1.02	0.992	1.05	0.0902	10	rs75198624	0.1626	7	25890811	T	C	0.0902	1.02	0.992	1.05	0.0201	0.0144	85934	401577	7	25890811	7	25890811	*	rs75198624	Y	7	25930431	chr7:25930431	rs75198624	t	c	0.0893	0.0397	0.0112	0.0003946	25930431	25890811	7	25890811	7	25890811	*	Y	1.39583	3.54464
7_25911592_A_G	rs1966840	7	25911592	A	G	-0.0008	0.999001	0.982318	1.01729	0.301	11	rs1966840	0.9323	7	25911592	A	G	0.699	1.001	0.983	1.018	0.0008	0.0089	85934	401577	7	25911592	7	25911592	*	rs1966840	R	7	25951212	chr7:25951212	rs1966840	a	g	0.6796	0.0239	0.0068	0.0004451	25951212	25911592	7	25911592	7	25911592	*	R	-0.0898876	3.51471
7_25912032_C_A	rs56367234	7	25912032	C	A	-0.001	0.999	0.982	1.017	0.3007	10	rs56367234	0.9105	7	25912032	A	C	0.3007	0.999	0.982	1.017	-0.001	0.0089	85934	401577	7	25912032	7	25912032	*	rs56367234	M	7	25951652	chr7:25951652	rs56367234	a	c	0.3202	-0.0238	0.0068	0.0004704	25951652	25912032	7	25912032	7	25912032	*	M	-0.11236	-3.5
7_25912569_C_A	rs56221442	7	25912569	C	A	-0.0011	0.999	0.982	1.016	0.3026	10	rs56221442	0.9015	7	25912569	A	C	0.3026	0.999	0.982	1.016	-0.0011	0.0089	85934	401577	7	25912569	7	25912569	*	rs56221442	M	7	25952189	chr7:25952189	rs56221442	a	c	0.3215	-0.0243	0.0068	0.0003562	25952189	25912569	7	25912569	7	25912569	*	M	-0.123596	-3.57353
7_25912618_G_A	rs28601842	7	25912618	G	A	-0.0009	0.999	0.982	1.017	0.301	10	rs28601842	0.9161	7	25912618	A	G	0.301	0.999	0.982	1.017	-0.0009	0.0089	85934	401577	7	25912618	7	25912618	*	rs28601842	R	7	25952238	chr7:25952238	rs28601842	a	g	0.3202	-0.0238	0.0068	0.0004704	25952238	25912618	7	25912618	7	25912618	*	R	-0.101124	-3.5
7_25965292_G_C	rs17152950	7	25965292	G	C	-0.0287	0.972	0.818	1.154	0.0029	5	rs17152950	0.7438	7	25965292	C	G	0.0029	0.972	0.818	1.154	-0.0287	0.0878	82668	385294	7	25965292	7	25965292	*	rs17152950	S	7	26004912	chr7:26004912	rs17152950	c	g	0.0027	0.2318	0.0661	0.0004506	26004912	25965292	7	25965292	7	25965292	*	S	-0.326879	3.50681
7_25970265_T_C	rs187170305	7	25970265	T	C		1	0.829876	1.20482	0.0022	11	rs187170305	0.9998	7	25970265	T	C	0.9978	1	0.83	1.205	0	0.0953	82668	385294	7	25970265	7	25970265	*	rs187170305	Y	7	26009885	chr7:26009885	rs187170305	t	c	0.9977	-0.2635	0.0719	0.000249	26009885	25970265	7	25970265	7	25970265	*	Y		-3.66481
7_25974071_A_T	rs78232437	7	25974071	A	T	-0.0053	0.995025	0.838223	1.18064	0.0029	6	rs78232437	0.9515	7	25974071	A	T	0.9971	1.005	0.847	1.193	0.0053	0.0873	82668	385294	7	25974071	7	25974071	*	rs78232437	W	7	26013691	chr7:26013691	rs78232437	a	t	0.9973	-0.2335	0.0662	0.0004176	26013691	25974071	7	25974071	7	25974071	*	W	-0.0607102	-3.52719
7_25975784_G_A	rs139539980	7	25975784	G	A	0.0178	1.018	0.988	1.049	0.0836	10	rs139539980	0.2373	7	25975784	A	G	0.0836	1.018	0.988	1.049	0.0178	0.0151	85934	401577	7	25975784	7	25975784	*	rs139539980	R	7	26015404	chr7:26015404	rs139539980	a	g	0.0824	0.0462	0.0118	9.427e-05	26015404	25975784	7	25975784	7	25975784	*	R	1.17881	3.91525
7_25980539_A_T	rs79854779	7	25980539	A	T	0.0178	1.01833	0.988142	1.04822	0.0836	6	rs79854779	0.2377	7	25980539	A	T	0.9164	0.982	0.954	1.012	-0.0178	0.0151	85934	401577	7	25980539	7	25980539	*	rs79854779	W	7	26020159	chr7:26020159	rs79854779	a	t	0.9178	-0.0459	0.0118	0.0001047	26020159	25980539	7	25980539	7	25980539	*	W	1.17881	-3.88983
7_26354677_G_A	rs2699805	7	26354677	G	A	-0.0049	0.995	0.979	1.011	0.3909	10	rs2699805	0.5602	7	26354677	A	G	0.3909	0.995	0.979	1.011	-0.0049	0.0083	85934	401577	7	26354677	7	26354677	*	rs2699805	R	7	26394297	chr7:26394297	rs2699805	a	g	0.3999	-0.0234	0.0066	0.000389	26394297	26354677	7	26354677	7	26354677	*	R	-0.590361	-3.54545
7_26356578_G_T	rs1406754	7	26356578	G	T	-0.005	0.995	0.979	1.011	0.3917	10	rs1406754	0.5482	7	26356578	T	G	0.3917	0.995	0.979	1.011	-0.005	0.0083	85934	401577	7	26356578	7	26356578	*	rs1406754	K	7	26396198	chr7:26396198	rs1406754	t	g	0.4009	-0.0228	0.0065	0.0004443	26396198	26356578	7	26356578	7	26356578	*	K	-0.60241	-3.50769
7_26357619_C_A	rs1534696	7	26357619	C	A	0.0022	1.002	0.986	1.018	0.5495	10	rs1534696	0.7837	7	26357619	A	C	0.5495	1.002	0.986	1.018	0.0022	0.0082	85934	401577	7	26357619	7	26357619	*	rs1534696	M	7	26397239	chr7:26397239	rs1534696	a	c	0.5482	-0.0257	0.0064	5.724e-05	26397239	26357619	7	26357619	7	26357619	*	M	0.268293	-4.01562
7_26529275_C_G	rs6968080	7	26529275	C	G	-0.0089	0.99108	0.972763	1.0101	0.2271	6	rs6968080	0.3596	7	26529275	C	G	0.7729	1.009	0.99	1.028	0.0089	0.0097	85934	401577	7	26529275	7	26529275	*	rs6968080	S	7	26568894	chr7:26568894	rs6968080	c	g	0.7733	0.0281	0.0076	0.0002365	26568894	26529275	7	26529275	7	26529275	*	S	-0.917526	3.69737
7_26529511_G_T	rs6968655	7	26529511	G	T	-0.0081	0.992	0.973	1.011	0.2278	10	rs6968655	0.4023	7	26529511	T	G	0.2278	0.992	0.973	1.011	-0.0081	0.0097	85934	401577	7	26529511	7	26529511	*	rs6968655	K	7	26569130	chr7:26569130	rs6968655	t	g	0.2269	-0.0278	0.0076	0.0002756	26569130	26529511	7	26529511	7	26529511	*	K	-0.835052	-3.65789
7_26530523_G_A	rs12537002	7	26530523	G	A	-0.0079	0.992	0.973	1.011	0.2283	10	rs12537002	0.4118	7	26530523	A	G	0.2283	0.992	0.973	1.011	-0.0079	0.0097	85934	401577	7	26530523	7	26530523	*	rs12537002	R	7	26570142	chr7:26570142	rs12537002	a	g	0.2272	-0.0283	0.0076	0.0002134	26570142	26530523	7	26530523	7	26530523	*	R	-0.814433	-3.72368
7_26531201_C_G	rs73063794	7	26531201	C	G	-0.011	0.98912	0.969932	1.00908	0.199	6	rs73063794	0.2802	7	26531201	C	G	0.801	1.011	0.991	1.031	0.011	0.0102	85934	401577	7	26531201	7	26531201	*	rs73063794	S	7	26570820	chr7:26570820	rs73063794	c	g	0.8015	0.03	0.008	0.0001632	26570820	26531201	7	26531201	7	26531201	*	S	-1.07843	3.75
7_26531979_C_T	rs79099410	7	26531979	C	T	-0.0115	0.989	0.969	1.009	0.1964	10	rs79099410	0.2612	7	26531979	T	C	0.1964	0.989	0.969	1.009	-0.0115	0.0102	85934	401577	7	26531979	7	26531979	*	rs79099410	Y	7	26571598	chr7:26571598	rs79099410	t	c	0.1972	-0.0288	0.0081	0.0003539	26571598	26531979	7	26531979	7	26531979	*	Y	-1.12745	-3.55556
7_26533352_A_G	rs2391284	7	26533352	A	G	-0.0101	0.990099	0.969932	1.0101	0.1988	11	rs2391284	0.3213	7	26533352	A	G	0.8012	1.01	0.99	1.031	0.0101	0.0102	85934	401577	7	26533352	7	26533352	*	rs2391284	R	7	26572971	chr7:26572971	rs2391284	a	g	0.8018	0.0297	0.0081	0.0002297	26572971	26533352	7	26533352	7	26533352	*	R	-0.990196	3.66667
7_26534340_G_T	rs6957445	7	26534340	G	T	-0.0101	0.99	0.97	1.01	0.1978	10	rs6957445	0.3209	7	26534340	T	G	0.1978	0.99	0.97	1.01	-0.0101	0.0102	85934	401577	7	26534340	7	26534340	*	rs6957445	K	7	26573959	chr7:26573959	rs6957445	t	g	0.197	-0.0296	0.0081	0.0002411	26573959	26534340	7	26534340	7	26534340	*	K	-0.990196	-3.65432
7_26534341_C_T	rs6957136	7	26534341	C	T	-0.0101	0.99	0.97	1.01	0.1979	10	rs6957136	0.319	7	26534341	T	C	0.1979	0.99	0.97	1.01	-0.0101	0.0102	85934	401577	7	26534341	7	26534341	*	rs6957136	Y	7	26573960	chr7:26573960	rs6957136	t	c	0.1972	-0.0293	0.0081	0.0002787	26573960	26534341	7	26534341	7	26534341	*	Y	-0.990196	-3.61728
7_26534717_C_T	rs6957786	7	26534717	C	T	-0.0105	0.99	0.97	1.01	0.1985	10	rs6957786	0.3025	7	26534717	T	C	0.1985	0.99	0.97	1.01	-0.0105	0.0102	85934	401577	7	26534717	7	26534717	*	rs6957786	Y	7	26574336	chr7:26574336	rs6957786	t	c	0.1981	-0.0304	0.008	0.0001333	26574336	26534717	7	26534717	7	26534717	*	Y	-1.02941	-3.8
7_27314285_G_A	rs11564003	7	27314285	G	A	0.0008	1.001	0.975	1.027	0.1065	10	rs11564003	0.9514	7	27314285	A	G	0.1065	1.001	0.975	1.027	0.0008	0.0133	85934	401577	7	27314285	7	27314285	*	rs11564003	R	7	27353904	chr7:27353904	rs11564003	a	g	0.1198	0.0371	0.0099	0.0001916	27353904	27314285	7	27314285	7	27314285	*	R	0.0601504	3.74747
7_27316375_G_A	rs17449683	7	27316375	G	A	0.0043	1.004	0.979	1.031	0.1087	10	rs17449683	0.7462	7	27316375	A	G	0.1087	1.004	0.979	1.031	0.0043	0.0132	85934	401577	7	27316375	7	27316375	*	rs17449683	R	7	27355994	chr7:27355994	rs17449683	a	g	0.1233	0.0348	0.0097	0.0003517	27355994	27316375	7	27316375	7	27316375	*	R	0.325758	3.58763
7_27486654_C_T	rs117258678	7	27486654	C	T	-0.0411	0.96	0.884	1.042	0.0101	10	rs117258678	0.3273	7	27486654	T	C	0.0101	0.96	0.884	1.042	-0.0411	0.042	85502	400497	7	27486654	7	27486654	*	rs117258678	Y	7	27526273	chr7:27526273	rs117258678	t	c	0.011	0.1158	0.0326	0.0003762	27526273	27486654	7	27486654	7	27486654	*	Y	-0.978571	3.55215
7_27497886_C_T	rs144026102	7	27497886	C	T	-0.0454	0.956	0.88	1.038	0.0101	10	rs144026102	0.2821	7	27497886	T	C	0.0101	0.956	0.88	1.038	-0.0454	0.0422	85502	400497	7	27497886	7	27497886	*	rs144026102	Y	7	27537505	chr7:27537505	rs144026102	t	c	0.0111	0.1203	0.033	0.0002648	27537505	27497886	7	27497886	7	27497886	*	Y	-1.07583	3.64545
7_27527562_T_C	rs184401697	7	27527562	T	C	0.1001	1.10497	1.02041	1.19617	0.011	11	rs184401697	0.01376	7	27527562	T	C	0.989	0.905	0.836	0.98	-0.1001	0.0406	85361	398536	7	27527562	7	27527562	*	rs184401697	Y	7	27567181	chr7:27567181	rs184401697	t	c	0.9862	0.1315	0.0308	1.938e-05	27567181	27527562	7	27527562	7	27527562	*	Y	2.46552	4.26948
7_27626244_T_C	rs6980386	7	27626244	T	C	-0.0266	0.97371	0.890472	1.06496	0.0085	11	rs6980386	0.5608	7	27626244	T	C	0.9915	1.027	0.939	1.123	0.0266	0.0457	85502	400497	7	27626244	7	27626244	*	rs6980386	Y	7	27665863	chr7:27665863	rs6980386	t	c	0.9916	-0.1284	0.0363	0.0004092	27665863	27626244	7	27626244	7	27626244	*	Y	-0.582057	-3.53719
7_27666158_T_C	rs140296703	7	27666158	T	C	-0.0226	0.977517	0.894454	1.06952	0.0085	11	rs140296703	0.6209	7	27666158	T	C	0.9915	1.023	0.935	1.118	0.0226	0.0456	85502	400497	7	27666158	7	27666158	*	rs140296703	Y	7	27705777	chr7:27705777	rs140296703	t	c	0.9916	-0.1261	0.0362	0.0004999	27705777	27666158	7	27666158	7	27666158	*	Y	-0.495614	-3.48343
7_27694914_C_A	rs34369550	7	27694914	C	A	-0.0145	0.986	0.97	1.001	0.4854	10	rs34369550	0.0739	7	27694914	A	C	0.4854	0.986	0.97	1.001	-0.0145	0.0081	85934	401577	7	27694914	7	27694914	*	rs34369550	H	7	27734533	chr7:27734533	rs34369550	a	c	0.5005	0.0239	0.0064	0.0001825	27734533	27694914	7	27694914	7	27694914	*	H	-1.79012	3.73438
7_27696962_G_A	rs7804317	7	27696962	G	A	-0.0133	0.987	0.971	1.003	0.4868	10	rs7804317	0.1006	7	27696962	A	G	0.4868	0.987	0.971	1.003	-0.0133	0.0081	85934	401577	7	27696962	7	27696962	*	rs7804317	R	7	27736581	chr7:27736581	rs7804317	a	g	0.5013	0.0236	0.0064	0.0002198	27736581	27696962	7	27696962	7	27696962	*	R	-1.64198	3.6875
7_27715764_C_A	rs4722732	7	27715764	C	A	-0.0131	0.987	0.971	1.003	0.4872	10	rs4722732	0.108	7	27715764	A	C	0.4872	0.987	0.971	1.003	-0.0131	0.0081	85934	401577	7	27715764	7	27715764	*	rs4722732	M	7	27755383	chr7:27755383	rs4722732	a	c	0.5013	0.023	0.0064	0.0003168	27755383	27715764	7	27715764	7	27715764	*	M	-1.61728	3.59375
7_27720166_T_C	rs757964	7	27720166	T	C	-0.0132	0.987167	0.970874	1.00301	0.4859	11	rs757964	0.103	7	27720166	T	C	0.5141	1.013	0.997	1.03	0.0132	0.0081	85934	401577	7	27720166	7	27720166	*	rs757964	Y	7	27759785	chr7:27759785	rs757964	t	c	0.4996	-0.0233	0.0064	0.0002642	27759785	27720166	7	27720166	7	27720166	*	Y	-1.62963	-3.64062
7_27725373_C_T	rs116925962	7	27725373	C	T	0.04	1.041	0.97	1.117	0.0138	10	rs116925962	0.2662	7	27725373	T	C	0.0138	1.041	0.97	1.117	0.04	0.0359	85630	399211	7	27725373	7	27725373	*	rs116925962	Y	7	27764992	chr7:27764992	rs116925962	t	c	0.0163	-0.1254	0.0282	8.494e-06	27764992	27725373	7	27725373	7	27725373	*	Y	1.11421	-4.44681
7_27736846_T_C	rs6978847	7	27736846	T	C	-0.0136	0.986193	0.970874	1.002	0.4871	11	rs6978847	0.0932	7	27736846	T	C	0.5129	1.014	0.998	1.03	0.0136	0.0081	85934	401577	7	27736846	7	27736846	*	rs6978847	Y	7	27776465	chr7:27776465	rs6978847	t	c	0.4992	-0.0238	0.0064	0.0001942	27776465	27736846	7	27736846	7	27736846	*	Y	-1.67901	-3.71875
7_27739047_T_C	rs7785305	7	27739047	T	C	-0.0136	0.986193	0.970874	1.002	0.4872	11	rs7785305	0.09395	7	27739047	T	C	0.5128	1.014	0.998	1.03	0.0136	0.0081	85934	401577	7	27739047	7	27739047	*	rs7785305	Y	7	27778666	chr7:27778666	rs7785305	t	c	0.4991	-0.0238	0.0064	0.0001942	27778666	27739047	7	27739047	7	27739047	*	Y	-1.67901	-3.71875
7_27747350_C_T	rs4722739	7	27747350	C	T	-0.013	0.987	0.972	1.003	0.4858	10	rs4722739	0.1096	7	27747350	T	C	0.4858	0.987	0.972	1.003	-0.013	0.0081	85934	401577	7	27747350	7	27747350	*	rs4722739	Y	7	27786969	chr7:27786969	rs4722739	t	c	0.4966	0.0255	0.0068	0.000179	27786969	27747350	7	27747350	7	27747350	*	Y	-1.60494	3.75
7_27789008_C_T	rs4722742	7	27789008	C	T	-0.0144	0.986	0.97	1.001	0.4873	10	rs4722742	0.07543	7	27789008	T	C	0.4873	0.986	0.97	1.001	-0.0144	0.0081	85934	401577	7	27789008	7	27789008	*	rs4722742	Y	7	27828627	chr7:27828627	rs4722742	t	c	0.5009	0.0228	0.0064	0.0003572	27828627	27789008	7	27789008	7	27789008	*	Y	-1.77778	3.5625
7_27843399_A_G	rs17155928	7	27843399	A	G	0.0098	1.0101	0.994036	1.02669	0.4597	11	rs17155928	0.2297	7	27843399	A	G	0.5403	0.99	0.974	1.006	-0.0098	0.0082	85934	401577	7	27843399	7	27843399	*	rs17155928	R	7	27883018	chr7:27883018	rs17155928	a	g	0.5589	0.0262	0.0064	4.093e-05	27883018	27843399	7	27843399	7	27843399	*	R	1.19512	4.09375
7_27852277_G_A	rs62451078	7	27852277	G	A	0.0054	1.005	0.985	1.026	0.1847	10	rs62451078	0.6063	7	27852277	A	G	0.1847	1.005	0.985	1.026	0.0054	0.0105	85934	401577	7	27852277	7	27852277	*	rs62451078	R	7	27891896	chr7:27891896	rs62451078	a	g	0.1792	-0.0295	0.0083	0.0003618	27891896	27852277	7	27852277	7	27852277	*	R	0.514286	-3.55422
7_27893896_C_T	rs141567077	7	27893896	C	T	0.0276	1.028	0.963	1.097	0.0163	10	rs141567077	0.4062	7	27893896	T	C	0.0163	1.028	0.963	1.097	0.0276	0.0333	85630	399211	7	27893896	7	27893896	*	rs141567077	Y	7	27933515	chr7:27933515	rs141567077	t	c	0.0179	-0.0938	0.0262	0.000339	27933515	27893896	7	27893896	7	27893896	*	Y	0.828829	-3.58015
7_27898158_C_T	rs7806217	7	27898158	C	T	0.0044	1.004	0.973	1.037	0.0656	10	rs7806217	0.7861	7	27898158	T	C	0.0656	1.004	0.973	1.037	0.0044	0.0163	85934	401577	7	27898158	7	27898158	*	rs7806217	Y	7	27937777	chr7:27937777	rs7806217	t	c	0.0675	-0.0445	0.0128	0.0004945	27937777	27898158	7	27898158	7	27898158	*	Y	0.269939	-3.47656
7_27915117_C_T	rs62451122	7	27915117	C	T	0.0017	1.002	0.974	1.031	0.0851	10	rs62451122	0.9083	7	27915117	T	C	0.0851	1.002	0.974	1.031	0.0017	0.0145	85934	401577	7	27915117	7	27915117	*	rs62451122	Y	7	27954736	chr7:27954736	rs62451122	t	c	0.0913	-0.052	0.0112	3.458e-06	27954736	27915117	7	27915117	7	27915117	*	Y	0.117241	-4.64286
7_27916166_C_T	rs10225182	7	27916166	C	T	0.0026	1.003	0.975	1.032	0.0853	10	rs10225182	0.8555	7	27916166	T	C	0.0853	1.003	0.975	1.032	0.0026	0.0145	85934	401577	7	27916166	7	27916166	*	rs10225182	Y	7	27955785	chr7:27955785	rs10225182	t	c	0.0912	-0.0518	0.0112	3.77e-06	27955785	27916166	7	27916166	7	27916166	*	Y	0.17931	-4.625
7_27919811_A_T	rs7791865	7	27919811	A	T	0.0025	1.002	0.974659	1.03093	0.0864	6	rs7791865	0.8609	7	27919811	A	T	0.9136	0.998	0.97	1.026	-0.0025	0.0145	85934	401577	7	27919811	7	27919811	*	rs7791865	W	7	27959430	chr7:27959430	rs7791865	a	t	0.9087	0.0511	0.0112	5.086e-06	27959430	27919811	7	27919811	7	27919811	*	W	0.172414	4.5625
7_27921255_G_C	rs146574508	7	27921255	G	C	0.0383	1.039	0.974	1.108	0.0165	5	rs146574508	0.2436	7	27921255	C	G	0.0165	1.039	0.974	1.108	0.0383	0.0329	85630	399211	7	27921255	7	27921255	*	rs146574508	S	7	27960874	chr7:27960874	rs146574508	c	g	0.018	-0.0916	0.026	0.0004192	27960874	27921255	7	27921255	7	27921255	*	S	1.16413	-3.52308
7_27922540_C_T	rs62451123	7	27922540	C	T	0.001	1.001	0.973	1.03	0.084	10	rs62451123	0.9441	7	27922540	T	C	0.084	1.001	0.973	1.03	0.001	0.0146	85934	401577	7	27922540	7	27922540	*	rs62451123	Y	7	27962159	chr7:27962159	rs62451123	t	c	0.0909	-0.0522	0.0112	3.171e-06	27962159	27922540	7	27922540	7	27922540	*	Y	0.0684932	-4.66071
7_27928726_G_A	rs62451124	7	27928726	G	A	0.0143	1.014	0.978	1.052	0.0494	10	rs62451124	0.4465	7	27928726	A	G	0.0494	1.014	0.978	1.052	0.0143	0.0188	85934	401577	7	27928726	7	27928726	*	rs62451124	R	7	27968345	chr7:27968345	rs62451124	a	g	0.0573	-0.0801	0.0141	1.454e-08	27968345	27928726	7	27928726	7	27928726	*	R	0.760638	-5.68085
7_27931681_G_A	rs62451127	7	27931681	G	A	0.0146	1.015	0.978	1.053	0.0494	10	rs62451127	0.4371	7	27931681	A	G	0.0494	1.015	0.978	1.053	0.0146	0.0188	85934	401577	7	27931681	7	27931681	*	rs62451127	R	7	27971300	chr7:27971300	rs62451127	a	g	0.0573	-0.0802	0.0141	1.396e-08	27971300	27931681	7	27931681	7	27931681	*	R	0.776596	-5.68794
7_27936202_G_C	rs56059663	7	27936202	G	C	0.0112	1.011	0.983	1.041	0.0834	5	rs56059663	0.4491	7	27936202	C	G	0.0834	1.011	0.983	1.041	0.0112	0.0147	85934	401577	7	27936202	7	27936202	*	rs56059663	S	7	27975821	chr7:27975821	rs56059663	c	g	0.0921	-0.0637	0.0112	1.301e-08	27975821	27936202	7	27936202	7	27936202	*	S	0.761905	-5.6875
7_27937555_C_T	rs62451130	7	27937555	C	T	0.0152	1.015	0.986	1.045	0.0817	10	rs62451130	0.3048	7	27937555	T	C	0.0817	1.015	0.986	1.045	0.0152	0.0148	85934	401577	7	27937555	7	27937555	*	rs62451130	Y	7	27977174	chr7:27977174	rs62451130	t	c	0.0918	-0.0654	0.0112	5.295e-09	27977174	27937555	7	27937555	7	27937555	*	Y	1.02703	-5.83929
7_27939096_T_C	rs6948511	7	27939096	T	C	0.011	1.01112	0.982318	1.04058	0.0835	11	rs6948511	0.4564	7	27939096	T	C	0.9165	0.989	0.961	1.018	-0.011	0.0147	85934	401577	7	27939096	7	27939096	*	rs6948511	Y	7	27978715	chr7:27978715	rs6948511	t	c	0.9077	0.0641	0.0112	1.055e-08	27978715	27939096	7	27939096	7	27939096	*	Y	0.748299	5.72321
7_27970180_C_T	rs79909443	7	27970180	C	T	0.0165	1.017	0.961	1.075	0.0214	10	rs79909443	0.5664	7	27970180	T	C	0.0214	1.017	0.961	1.075	0.0165	0.0287	85665	400902	7	27970180	7	27970180	*	rs79909443	Y	7	28009799	chr7:28009799	rs79909443	t	c	0.024	0.0847	0.0215	7.942e-05	28009799	27970180	7	27970180	7	27970180	*	Y	0.574913	3.93953
7_27973472_A_T	rs74777022	7	27973472	A	T	0.0168	1.01729	0.979432	1.05597	0.0489	6	rs74777022	0.3825	7	27973472	A	T	0.9511	0.983	0.947	1.021	-0.0168	0.0192	85934	401577	7	27973472	7	27973472	*	rs74777022	W	7	28013091	chr7:28013091	rs74777022	a	t	0.9428	0.08	0.0143	2.445e-08	28013091	27973472	7	27973472	7	27973472	*	W	0.875	5.59441
7_27992553_A_G	rs75725836	7	27992553	A	G	0.017	1.01729	0.959693	1.07759	0.0206	11	rs75725836	0.5631	7	27992553	A	G	0.9794	0.983	0.928	1.042	-0.017	0.0295	85502	400497	7	27992553	7	27992553	*	rs75725836	R	7	28032172	chr7:28032172	rs75725836	a	g	0.9768	-0.0862	0.0221	9.547e-05	28032172	27992553	7	27992553	7	27992553	*	R	0.576271	-3.90045
7_28006906_T_C	rs112914067	7	28006906	T	C	0.0274	1.02775	0.970874	1.08814	0.021	11	rs112914067	0.3473	7	28006906	T	C	0.979	0.973	0.919	1.03	-0.0274	0.0291	85665	400902	7	28006906	7	28006906	*	rs112914067	Y	7	28046525	chr7:28046525	rs112914067	t	c	0.9762	-0.0844	0.0217	9.853e-05	28046525	28006906	7	28006906	7	28006906	*	Y	0.941581	-3.8894
7_28008231_A_T	rs113772983	7	28008231	A	T	0.027	1.02775	0.987167	1.06952	0.0464	6	rs113772983	0.1894	7	28008231	A	T	0.9536	0.973	0.935	1.013	-0.027	0.0205	85934	401577	7	28008231	7	28008231	*	rs113772983	W	7	28047850	chr7:28047850	rs113772983	a	t	0.9514	0.0868	0.0166	1.849e-07	28047850	28008231	7	28008231	7	28008231	*	W	1.31707	5.22892
7_28023875_A_C	rs76334155	7	28023875	A	C	-0.0103	0.990099	0.962464	1.01833	0.0894	11	rs76334155	0.4695	7	28023875	A	C	0.9106	1.01	0.982	1.039	0.0103	0.0143	85934	401577	7	28023875	7	28023875	*	rs76334155	M	7	28063494	chr7:28063494	rs76334155	a	c	0.9121	-0.0424	0.0114	0.000203	28063494	28023875	7	28023875	7	28023875	*	M	-0.72028	-3.7193
7_28042182_T_C	rs146163638	7	28042182	T	C	0.1094	1.11607	1.03413	1.20337	0.0127	11	rs146163638	0.004778	7	28042182	T	C	0.9873	0.896	0.831	0.967	-0.1094	0.0388	85502	400497	7	28042182	7	28042182	*	rs146163638	Y	7	28081801	chr7:28081801	rs146163638	t	c	0.9869	0.1514	0.0307	8.008e-07	28081801	28042182	7	28042182	7	28042182	*	Y	2.81959	4.9316
7_28059951_G_T	rs6462063	7	28059951	G	T	-0.0195	0.981	0.965	0.997	0.5615	10	rs6462063	0.01693	7	28059951	T	G	0.5615	0.981	0.965	0.997	-0.0195	0.0082	85934	401577	7	28059951	7	28059951	*	rs6462063	K	7	28099570	chr7:28099570	rs6462063	t	g	0.565	0.0256	0.0065	8.027e-05	28099570	28059951	7	28059951	7	28059951	*	K	-2.37805	3.93846
7_28062259_G_C	rs9784957	7	28062259	G	C	-0.0182	0.982	0.966	0.998	0.5258	5	rs9784957	0.02621	7	28062259	C	G	0.5258	0.982	0.966	0.998	-0.0182	0.0082	85934	401577	7	28062259	7	28062259	*	rs9784957	S	7	28101878	chr7:28101878	rs9784957	c	g	0.5263	0.0244	0.0064	0.0001333	28101878	28062259	7	28062259	7	28062259	*	S	-2.21951	3.8125
7_28066347_T_C	rs4719921	7	28066347	T	C	0.018	1.01833	1.002	1.03413	0.4534	11	rs4719921	0.02837	7	28066347	T	C	0.5466	0.982	0.967	0.998	-0.018	0.0082	85934	401577	7	28066347	7	28066347	*	rs4719921	Y	7	28105966	chr7:28105966	rs4719921	t	c	0.5386	0.028	0.0065	1.608e-05	28105966	28066347	7	28066347	7	28066347	*	Y	2.19512	4.30769
7_28067310_G_C	rs4722753	7	28067310	G	C	0.0179	1.018	1.002	1.035	0.458	5	rs4722753	0.02916	7	28067310	C	G	0.458	1.018	1.002	1.035	0.0179	0.0082	85934	401577	7	28067310	7	28067310	*	rs4722753	S	7	28106929	chr7:28106929	rs4722753	c	g	0.4655	-0.0277	0.0065	1.98e-05	28106929	28067310	7	28067310	7	28067310	*	S	2.18293	-4.26154
7_28072067_A_G	rs76321133	7	28072067	A	G	0.0228	1.02354	0.96432	1.08578	0.0205	11	rs76321133	0.4489	7	28072067	A	G	0.9795	0.977	0.921	1.037	-0.0228	0.0301	85502	400497	7	28072067	7	28072067	*	rs76321133	R	7	28111686	chr7:28111686	rs76321133	a	g	0.9768	-0.0879	0.0222	7.495e-05	28111686	28072067	7	28072067	7	28072067	*	R	0.757475	-3.95946
7_28074417_C_G	rs6965411	7	28074417	C	G	0.0188	1.01937	1.002	1.03627	0.4216	6	rs6965411	0.02473	7	28074417	C	G	0.5784	0.981	0.965	0.998	-0.0188	0.0084	85934	401577	7	28074417	7	28074417	*	rs6965411	S	7	28114036	chr7:28114036	rs6965411	c	g	0.5784	0.0297	0.0065	4.758e-06	28114036	28074417	7	28074417	7	28074417	*	S	2.2381	4.56923
7_28075634_T_C	rs2158622	7	28075634	T	C	-0.002	0.998004	0.972763	1.02354	0.8774	11	rs2158622	0.8761	7	28075634	T	C	0.1226	1.002	0.977	1.028	0.002	0.0131	85934	401577	7	28075634	7	28075634	*	rs2158622	Y	7	28115253	chr7:28115253	rs2158622	t	c	0.1095	0.0474	0.0104	4.811e-06	28115253	28075634	7	28075634	7	28075634	*	Y	-0.152672	4.55769
7_28088383_T_C	rs7457754	7	28088383	T	C	0.0208	1.02145	0.998004	1.04493	0.1484	11	rs7457754	0.07483	7	28088383	T	C	0.8516	0.979	0.957	1.002	-0.0208	0.0117	85934	401577	7	28088383	7	28088383	*	rs7457754	Y	7	28128002	chr7:28128002	rs7457754	t	c	0.8552	0.0338	0.0093	0.0002865	28128002	28088383	7	28088383	7	28088383	*	Y	1.77778	3.63441
7_28091797_C_T	rs11760530	7	28091797	C	T	0.0169	1.017	0.994	1.041	0.1471	10	rs11760530	0.152	7	28091797	T	C	0.1471	1.017	0.994	1.041	0.0169	0.0118	85934	401577	7	28091797	7	28091797	*	rs11760530	Y	7	28131416	chr7:28131416	rs11760530	t	c	0.1432	-0.0336	0.0093	0.0003113	28131416	28091797	7	28091797	7	28091797	*	Y	1.4322	-3.6129
7_28096193_C_T	rs11975130	7	28096193	C	T	0.056	1.058	0.987	1.133	0.0167	10	rs11975130	0.1121	7	28096193	T	C	0.0167	1.058	0.987	1.133	0.056	0.0352	85771	401172	7	28096193	7	28096193	*	rs11975130	Y	7	28135812	chr7:28135812	rs11975130	t	c	0.0106	0.1266	0.0335	0.0001577	28135812	28096193	7	28096193	7	28096193	*	Y	1.59091	3.7791
7_28097610_C_T	rs112026821	7	28097610	C	T	0.0638	1.066	0.984	1.154	0.0112	10	rs112026821	0.1172	7	28097610	T	C	0.0112	1.066	0.984	1.154	0.0638	0.0407	85771	401172	7	28097610	7	28097610	*	rs112026821	Y	7	28137229	chr7:28137229	rs112026821	t	c	0.0089	0.151	0.0361	2.912e-05	28137229	28097610	7	28097610	7	28097610	*	Y	1.56757	4.18283
7_28097633_G_C	rs76981681	7	28097633	G	C	0.0717	1.074	0.992	1.163	0.0113	5	rs76981681	0.07758	7	28097633	C	G	0.0113	1.074	0.992	1.163	0.0717	0.0406	85771	401172	7	28097633	7	28097633	*	rs76981681	S	7	28137252	chr7:28137252	rs76981681	c	g	0.009	0.1481	0.0361	4.132e-05	28137252	28097633	7	28097633	7	28097633	*	S	1.76601	4.10249
7_28098574_A_G	rs6971086	7	28098574	A	G	-0.014	0.986193	0.968054	1.00402	0.2695	11	rs6971086	0.1272	7	28098574	A	G	0.7305	1.014	0.996	1.033	0.014	0.0092	85934	401577	7	28098574	7	28098574	*	rs6971086	R	7	28138193	chr7:28138193	rs6971086	a	g	0.725	-0.0493	0.0072	8.852e-12	28138193	28098574	7	28098574	7	28098574	*	R	-1.52174	-6.84722
7_28099020_T_G	rs6958010	7	28099020	T	G	0.0116	1.01215	0.993049	1.03093	0.7692	11	rs6958010	0.228	7	28099020	T	G	0.2308	0.988	0.97	1.007	-0.0116	0.0097	85934	401577	7	28099020	7	28099020	*	rs6958010	K	7	28138639	chr7:28138639	rs6958010	t	g	0.2304	0.0506	0.0076	3.587e-11	28138639	28099020	7	28099020	7	28099020	*	K	1.19588	6.65789
7_28099767_C_T	rs2015027	7	28099767	C	T	-0.0583	0.943	0.92	0.968	0.116	10	rs2015027	5.877e-06	7	28099767	T	C	0.116	0.943	0.92	0.968	-0.0583	0.0129	85934	401577	7	28099767	7	28099767	*	rs2015027	Y	7	28139386	chr7:28139386	rs2015027	t	c	0.1167	0.0413	0.0101	3.976e-05	28139386	28099767	7	28099767	7	28099767	*	Y	-4.51938	4.08911
7_28101233_C_T	rs2391496	7	28101233	C	T	0.0097	1.01	0.991	1.029	0.7652	10	rs2391496	0.3144	7	28101233	T	C	0.7652	1.01	0.991	1.029	0.0097	0.0097	85934	401577	7	28101233	7	28101233	*	rs2391496	Y	7	28140852	chr7:28140852	rs2391496	t	c	0.7682	-0.0522	0.0075	4.379e-12	28140852	28101233	7	28101233	7	28101233	*	Y	1	-6.96
7_28101332_G_A	rs78823938	7	28101332	G	A	-0.0334	0.967	0.939	0.996	0.0815	10	rs78823938	0.0249	7	28101332	A	G	0.0815	0.967	0.939	0.996	-0.0334	0.0149	85934	401577	7	28101332	7	28101332	*	rs78823938	R	7	28140951	chr7:28140951	rs78823938	a	g	0.0797	0.0499	0.0117	2.088e-05	28140951	28101332	7	28101332	7	28101332	*	R	-2.24161	4.26496
7_28101540_G_C	rs2391497	7	28101540	G	C	-0.0051	0.995	0.973	1.018	0.8525	5	rs2391497	0.6609	7	28101540	C	G	0.8525	0.995	0.973	1.018	-0.0051	0.0116	85934	401577	7	28101540	7	28101540	*	rs2391497	S	7	28141159	chr7:28141159	rs2391497	c	g	0.8509	-0.0413	0.009	4.504e-06	28141159	28101540	7	28101540	7	28101540	*	S	-0.439655	-4.58889
7_28102469_A_G	rs10274928	7	28102469	A	G	0.0225	1.02249	1.00705	1.0395	0.5158	11	rs10274928	0.005742	7	28102469	A	G	0.4842	0.978	0.962	0.993	-0.0225	0.0081	85934	401577	7	28102469	7	28102469	*	rs10274928	R	7	28142088	chr7:28142088	rs10274928	a	g	0.4893	0.0814	0.0064	3.326e-37	28142088	28102469	7	28102469	7	28102469	*	R	2.77778	12.7188
7_28102514_C_T	rs10245639	7	28102514	C	T	-0.0065	0.994	0.971	1.016	0.8525	10	rs10245639	0.577	7	28102514	T	C	0.8525	0.994	0.971	1.016	-0.0065	0.0116	85934	401577	7	28102514	7	28102514	*	rs10245639	Y	7	28142133	chr7:28142133	rs10245639	t	c	0.851	-0.0412	0.009	4.75e-06	28142133	28102514	7	28102514	7	28102514	*	Y	-0.560345	-4.57778
7_28102567_G_T	rs10245867	7	28102567	G	T	-0.03	0.97	0.954	0.987	0.3331	10	rs10245867	0.0005144	7	28102567	T	G	0.3331	0.97	0.954	0.987	-0.03	0.0086	85934	401577	7	28102567	7	28102567	*	rs10245867	K	7	28142186	chr7:28142186	rs10245867	t	g	0.3375	0.0661	0.0068	2.667e-22	28142186	28102567	7	28102567	7	28102567	*	K	-3.48837	9.72059
7_28103871_G_T	rs2158623	7	28103871	G	T	0.0003	1	0.982	1.019	0.7392	10	rs2158623	0.9787	7	28103871	T	G	0.7392	1	0.982	1.019	0.0003	0.0094	85934	401577	7	28103871	7	28103871	*	rs2158623	K	7	28143490	chr7:28143490	rs2158623	t	g	0.7435	-0.0321	0.0074	1.574e-05	28143490	28103871	7	28103871	7	28103871	*	K	0.0319149	-4.33784
7_28105182_C_A	rs1109484	7	28105182	C	A	0.0305	1.031	1.014	1.048	0.6164	10	rs1109484	0.0002816	7	28105182	A	C	0.6164	1.031	1.014	1.048	0.0305	0.0084	85934	401577	7	28105182	7	28105182	*	rs1109484	M	7	28144801	chr7:28144801	rs1109484	a	c	0.6232	-0.055	0.0066	7.551e-17	28144801	28105182	7	28105182	7	28105182	*	M	3.63095	-8.33333
7_28105412_T_C	rs1109483	7	28105412	T	C	0.0334	1.03413	1.01729	1.05152	0.621	11	rs1109483	7.121e-05	7	28105412	T	C	0.379	0.967	0.951	0.983	-0.0334	0.0084	85934	401577	7	28105412	7	28105412	*	rs1109483	Y	7	28145031	chr7:28145031	rs1109483	t	c	0.3724	0.0574	0.0066	3.263e-18	28145031	28105412	7	28105412	7	28105412	*	Y	3.97619	8.69697
7_28105777_T_C	rs2008123	7	28105777	T	C	-0.0028	0.997009	0.974659	1.02041	0.8516	11	rs2008123	0.8089	7	28105777	T	C	0.1484	1.003	0.98	1.026	0.0028	0.0115	85934	401577	7	28105777	7	28105777	*	rs2008123	Y	7	28145396	chr7:28145396	rs2008123	t	c	0.15	0.0404	0.0089	5.639e-06	28145396	28105777	7	28105777	7	28105777	*	Y	-0.243478	4.53933
7_28105945_A_G	rs2008296	7	28105945	A	G	-0.0025	0.997009	0.97561	1.02041	0.8505	11	rs2008296	0.8273	7	28105945	A	G	0.1495	1.003	0.98	1.025	0.0025	0.0114	85934	401577	7	28105945	7	28105945	*	rs2008296	R	7	28145564	chr7:28145564	rs2008296	a	g	0.1531	0.0411	0.0089	3.872e-06	28145564	28105945	7	28105945	7	28105945	*	R	-0.219298	4.61798
7_28106636_C_G	rs73072539	7	28106636	C	G	-0.0393	0.961538	0.934579	0.98912	0.0868	6	rs73072539	0.006474	7	28106636	C	G	0.9132	1.04	1.011	1.07	0.0393	0.0144	85934	401577	7	28106636	7	28106636	*	rs73072539	S	7	28146255	chr7:28146255	rs73072539	c	g	0.9178	-0.0478	0.0116	3.907e-05	28146255	28106636	7	28106636	7	28106636	*	S	-2.72917	-4.12069
7_28106686_G_C	rs757729	7	28106686	G	C	0.0335	1.034	1.017	1.051	0.6188	5	rs757729	6.673e-05	7	28106686	C	G	0.6188	1.034	1.017	1.051	0.0335	0.0084	85934	401577	7	28106686	7	28106686	*	rs757729	S	7	28146305	chr7:28146305	rs757729	c	g	0.6256	-0.0564	0.0066	1.228e-17	28146305	28106686	7	28106686	7	28106686	*	S	3.9881	-8.54545
7_28106720_C_T	rs141091291	7	28106720	C	T	0.1407	1.151	1.066	1.243	0.0125	10	rs141091291	0.0003206	7	28106720	T	C	0.0125	1.151	1.066	1.243	0.1407	0.0391	85502	400497	7	28106720	7	28106720	*	rs141091291	Y	7	28146339	chr7:28146339	rs141091291	t	c	0.0134	-0.1492	0.03	6.866e-07	28146339	28106720	7	28106720	7	28106720	*	Y	3.59847	-4.97333
7_28107231_A_G	rs73072543	7	28107231	A	G	-0.0395	0.961538	0.934579	0.98912	0.0868	11	rs73072543	0.006175	7	28107231	A	G	0.9132	1.04	1.011	1.07	0.0395	0.0144	85934	401577	7	28107231	7	28107231	*	rs73072543	R	7	28146850	chr7:28146850	rs73072543	a	g	0.9178	-0.0479	0.0116	3.764e-05	28146850	28107231	7	28107231	7	28107231	*	R	-2.74306	-4.12931
7_28107872_C_T	rs1003728	7	28107872	C	T	0.0244	1.025	1.007	1.043	0.7098	10	rs1003728	0.006634	7	28107872	T	C	0.7098	1.025	1.007	1.043	0.0244	0.009	85934	401577	7	28107872	7	28107872	*	rs1003728	Y	7	28147491	chr7:28147491	rs1003728	t	c	0.7112	-0.0449	0.007	1.549e-10	28147491	28107872	7	28107872	7	28107872	*	Y	2.71111	-6.41429
7_28108768_A_G	rs58696040	7	28108768	A	G	-0.0407	0.959693	0.932836	0.988142	0.0863	11	rs58696040	0.004844	7	28108768	A	G	0.9137	1.042	1.012	1.072	0.0407	0.0145	85934	401577	7	28108768	7	28108768	*	rs58696040	R	7	28148387	chr7:28148387	rs58696040	a	g	0.918	-0.0479	0.0116	3.764e-05	28148387	28108768	7	28108768	7	28108768	*	R	-2.8069	-4.12931
7_28109321_T_C	rs2158624	7	28109321	T	C	-0.056	0.94518	0.922509	0.968992	0.1233	11	rs2158624	7.076e-06	7	28109321	T	C	0.8767	1.058	1.032	1.084	0.056	0.0125	85934	401577	7	28109321	7	28109321	*	rs2158624	Y	7	28148940	chr7:28148940	rs2158624	t	c	0.8774	-0.0464	0.0097	1.887e-06	28148940	28109321	7	28109321	7	28109321	*	Y	-4.48	-4.78351
7_28109330_T_C	rs10267985	7	28109330	T	C	0.0266	1.02669	1.00908	1.04493	0.7233	11	rs10267985	0.003584	7	28109330	T	C	0.2767	0.974	0.957	0.991	-0.0266	0.0091	85934	401577	7	28109330	7	28109330	*	rs10267985	Y	7	28148949	chr7:28148949	rs10267985	t	c	0.2767	0.0528	0.0071	1.207e-13	28148949	28109330	7	28109330	7	28109330	*	Y	2.92308	7.43662
7_28109414_A_G	rs10281935	7	28109414	A	G	0.0281	1.02881	1.0101	1.04712	0.7258	11	rs10281935	0.002098	7	28109414	A	G	0.2742	0.972	0.955	0.99	-0.0281	0.0092	85934	401577	7	28109414	7	28109414	*	rs10281935	R	7	28149033	chr7:28149033	rs10281935	a	g	0.2741	0.0514	0.0071	5.224e-13	28149033	28109414	7	28109414	7	28109414	*	R	3.05435	7.23944
7_28109424_C_T	rs6963719	7	28109424	C	T	0.0283	1.029	1.01	1.047	0.7258	10	rs6963719	0.002	7	28109424	T	C	0.7258	1.029	1.01	1.047	0.0283	0.0092	85934	401577	7	28109424	7	28109424	*	rs6963719	Y	7	28149043	chr7:28149043	rs6963719	t	c	0.7259	-0.0513	0.0071	5.792e-13	28149043	28109424	7	28109424	7	28109424	*	Y	3.07609	-7.22535
7_28109636_G_A	rs57585717	7	28109636	G	A	-0.0507	0.951	0.928	0.974	0.1262	10	rs57585717	3.913e-05	7	28109636	A	G	0.1262	0.951	0.928	0.974	-0.0507	0.0123	85934	401577	7	28109636	7	28109636	*	rs57585717	R	7	28149255	chr7:28149255	rs57585717	a	g	0.1253	0.0481	0.0096	5.931e-07	28149255	28109636	7	28109636	7	28109636	*	R	-4.12195	5.01042
7_28110093_C_T	rs78615563	7	28110093	C	T	0.0184	1.019	0.995	1.043	0.1345	10	rs78615563	0.1213	7	28110093	T	C	0.1345	1.019	0.995	1.043	0.0184	0.0119	85934	401577	7	28110093	7	28110093	*	rs78615563	Y	7	28149712	chr7:28149712	rs78615563	t	c	0.143	0.0575	0.0091	2.748e-10	28149712	28110093	7	28110093	7	28110093	*	Y	1.54622	6.31868
7_28110142_T_C	rs11771411	7	28110142	T	C	0.0365	1.03734	1.02041	1.05485	0.634	11	rs11771411	1.666e-05	7	28110142	T	C	0.366	0.964	0.948	0.98	-0.0365	0.0085	85934	401577	7	28110142	7	28110142	*	rs11771411	Y	7	28149761	chr7:28149761	rs11771411	t	c	0.3598	0.0612	0.0066	1.727e-20	28149761	28110142	7	28110142	7	28110142	*	Y	4.29412	9.27273
7_28110189_G_T	rs11767776	7	28110189	G	T	0.0369	1.038	1.02	1.055	0.6366	10	rs11767776	1.33e-05	7	28110189	T	G	0.6366	1.038	1.02	1.055	0.0369	0.0085	85934	401577	7	28110189	7	28110189	*	rs11767776	K	7	28149808	chr7:28149808	rs11767776	t	g	0.6423	-0.0613	0.0066	1.498e-20	28149808	28110189	7	28110189	7	28110189	*	K	4.34118	-9.28788
7_28110856_T_C	rs10275834	7	28110856	T	C	0.0263	1.02669	1.00806	1.04493	0.7244	11	rs10275834	0.003845	7	28110856	T	C	0.2756	0.974	0.957	0.992	-0.0263	0.0091	85934	401577	7	28110856	7	28110856	*	rs10275834	Y	7	28150475	chr7:28150475	rs10275834	t	c	0.2767	0.0531	0.0071	8.777e-14	28150475	28110856	7	28110856	7	28110856	*	Y	2.89011	7.47887
7_28111070_T_C	rs10276070	7	28111070	T	C	0.037	1.03734	1.02041	1.05485	0.6366	11	rs10276070	1.24e-05	7	28111070	T	C	0.3634	0.964	0.948	0.98	-0.037	0.0085	85934	401577	7	28111070	7	28111070	*	rs10276070	Y	7	28150689	chr7:28150689	rs10276070	t	c	0.3578	0.0612	0.0066	1.727e-20	28150689	28111070	7	28111070	7	28111070	*	Y	4.35294	9.27273
7_28112029_T_C	rs886662	7	28112029	T	C	-0.003	0.997009	0.974659	1.01937	0.8533	11	rs886662	0.7943	7	28112029	T	C	0.1467	1.003	0.981	1.026	0.003	0.0115	85934	401577	7	28112029	7	28112029	*	rs886662	Y	7	28151648	chr7:28151648	rs886662	t	c	0.15	0.0403	0.0089	5.948e-06	28151648	28112029	7	28112029	7	28112029	*	Y	-0.26087	4.52809
7_28112476_T_G	rs17156401	7	28112476	T	G	-0.0333	0.967118	0.925926	1.01112	0.0353	11	rs17156401	0.1396	7	28112476	T	G	0.9647	1.034	0.989	1.08	0.0333	0.0225	85934	401577	7	28112476	7	28112476	*	rs17156401	K	7	28152095	chr7:28152095	rs17156401	t	g	0.9634	-0.0617	0.0173	0.000355	28152095	28112476	7	28112476	7	28112476	*	K	-1.48	-3.56647
7_28113056_C_T	rs881850	7	28113056	C	T	0.0331	1.034	1.017	1.051	0.6185	10	rs881850	7.87e-05	7	28113056	T	C	0.6185	1.034	1.017	1.051	0.0331	0.0084	85934	401577	7	28113056	7	28113056	*	rs881850	Y	7	28152675	chr7:28152675	rs881850	t	c	0.6252	-0.0575	0.0066	2.855e-18	28152675	28113056	7	28113056	7	28113056	*	Y	3.94048	-8.71212
7_28114765_C_T	rs7786444	7	28114765	C	T	-0.0409	0.96	0.937	0.984	0.1232	10	rs7786444	0.0009794	7	28114765	T	C	0.1232	0.96	0.937	0.984	-0.0409	0.0124	85934	401577	7	28114765	7	28114765	*	rs7786444	Y	7	28154384	chr7:28154384	rs7786444	t	c	0.1175	0.0536	0.0099	7.097e-08	28154384	28114765	7	28114765	7	28114765	*	Y	-3.29839	5.41414
7_28114835_C_A	rs7790202	7	28114835	C	A	-0.0348	0.966	0.925	1.009	0.0373	10	rs7790202	0.1171	7	28114835	A	C	0.0373	0.966	0.925	1.009	-0.0348	0.0222	85934	401577	7	28114835	7	28114835	*	rs7790202	M	7	28154454	chr7:28154454	rs7790202	a	c	0.0376	0.0619	0.0176	0.0004331	28154454	28114835	7	28114835	7	28114835	*	M	-1.56757	3.51705
7_28115203_A_G	rs4722756	7	28115203	A	G	0.0387	1.0395	1.02249	1.05708	0.6393	11	rs4722756	5.046e-06	7	28115203	A	G	0.3607	0.962	0.946	0.978	-0.0387	0.0085	85934	401577	7	28115203	7	28115203	*	rs4722756	R	7	28154822	chr7:28154822	rs4722756	a	g	0.3552	0.0598	0.0067	4.493e-19	28154822	28115203	7	28115203	7	28115203	*	R	4.55294	8.92537
7_28115964_C_T	rs55901351	7	28115964	C	T	-0.0073	0.993	0.952	1.035	0.0398	10	rs55901351	0.7322	7	28115964	T	C	0.0398	0.993	0.952	1.035	-0.0073	0.0215	85934	401577	7	28115964	7	28115964	*	rs55901351	Y	7	28155583	chr7:28155583	rs55901351	t	c	0.0477	0.0541	0.0155	0.0004808	28155583	28115964	7	28115964	7	28115964	*	Y	-0.339535	3.49032
7_28116702_T_C	rs4722757	7	28116702	T	C	-0.0022	0.998004	0.97561	1.02041	0.8496	11	rs4722757	0.8465	7	28116702	T	C	0.1504	1.002	0.98	1.025	0.0022	0.0114	85934	401577	7	28116702	7	28116702	*	rs4722757	Y	7	28156321	chr7:28156321	rs4722757	t	c	0.1527	0.0411	0.0089	3.872e-06	28156321	28116702	7	28116702	7	28116702	*	Y	-0.192982	4.61798
7_28116987_C_G	rs4722758	7	28116987	C	G	-0.0557	0.946074	0.927644	0.96432	0.2098	6	rs4722758	2.617e-08	7	28116987	C	G	0.7902	1.057	1.037	1.078	0.0557	0.01	85934	401577	7	28116987	7	28116987	*	rs4722758	S	7	28156606	chr7:28156606	rs4722758	c	g	0.7959	-0.0519	0.0079	3.864e-11	28156606	28116987	7	28116987	7	28116987	*	S	-5.57	-6.56962
7_28117268_C_T	rs6977955	7	28117268	C	T	-0.0558	0.946	0.927	0.964	0.2103	10	rs6977955	2.421e-08	7	28117268	T	C	0.2103	0.946	0.927	0.964	-0.0558	0.01	85934	401577	7	28117268	7	28117268	*	rs6977955	Y	7	28156887	chr7:28156887	rs6977955	t	c	0.2042	0.052	0.0079	3.545e-11	28156887	28117268	7	28117268	7	28117268	*	Y	-5.58	6.58228
7_28118045_G_T	rs2391591	7	28118045	G	T	0.035	1.036	1.019	1.053	0.6266	10	rs2391591	3.096e-05	7	28118045	T	G	0.6266	1.036	1.019	1.053	0.035	0.0084	85934	401577	7	28118045	7	28118045	*	rs2391591	K	7	28157664	chr7:28157664	rs2391591	t	g	0.6321	-0.0543	0.0066	1.842e-16	28157664	28118045	7	28118045	7	28118045	*	K	4.16667	-8.22727
7_28118343_C_T	rs6945413	7	28118343	C	T	0.0331	1.034	1.017	1.051	0.6188	10	rs6945413	7.764e-05	7	28118343	T	C	0.6188	1.034	1.017	1.051	0.0331	0.0084	85934	401577	7	28118343	7	28118343	*	rs6945413	Y	7	28157962	chr7:28157962	rs6945413	t	c	0.6252	-0.0564	0.0066	1.228e-17	28157962	28118343	7	28118343	7	28118343	*	Y	3.94048	-8.54545
7_28118439_C_T	rs4719922	7	28118439	C	T	-0.0559	0.946	0.927	0.964	0.2099	10	rs4719922	2.337e-08	7	28118439	T	C	0.2099	0.946	0.927	0.964	-0.0559	0.01	85934	401577	7	28118439	7	28118439	*	rs4719922	Y	7	28158058	chr7:28158058	rs4719922	t	c	0.2042	0.0518	0.0079	4.21e-11	28158058	28118439	7	28118439	7	28118439	*	Y	-5.59	6.55696
7_28118479_T_C	rs6462066	7	28118479	T	C	-0.0053	0.995025	0.972763	1.01729	0.8467	11	rs6462066	0.6419	7	28118479	T	C	0.1533	1.005	0.983	1.028	0.0053	0.0113	85934	401577	7	28118479	7	28118479	*	rs6462066	Y	7	28158098	chr7:28158098	rs6462066	t	c	0.1553	0.0433	0.0088	8.512e-07	28158098	28118479	7	28118479	7	28118479	*	Y	-0.469027	4.92045
7_28119694_C_T	rs4722759	7	28119694	C	T	-0.0066	0.993	0.972	1.015	0.844	10	rs4722759	0.5559	7	28119694	T	C	0.844	0.993	0.972	1.015	-0.0066	0.0112	85934	401577	7	28119694	7	28119694	*	rs4722759	Y	7	28159313	chr7:28159313	rs4722759	t	c	0.8426	-0.0435	0.0088	7.576e-07	28159313	28119694	7	28119694	7	28119694	*	Y	-0.589286	-4.94318
7_28120077_C_T	rs10275989	7	28120077	C	T	0.0367	1.037	1.02	1.055	0.6341	10	rs10275989	1.472e-05	7	28120077	T	C	0.6341	1.037	1.02	1.055	0.0367	0.0085	85934	401577	7	28120077	7	28120077	*	rs10275989	Y	7	28159696	chr7:28159696	rs10275989	t	c	0.64	-0.0612	0.0066	1.727e-20	28159696	28120077	7	28120077	7	28120077	*	Y	4.31765	-9.27273
7_28120494_C_G	rs9648346	7	28120494	C	G	-0.0559	0.946074	0.927644	0.96432	0.2096	6	rs9648346	2.389e-08	7	28120494	C	G	0.7904	1.057	1.037	1.078	0.0559	0.01	85934	401577	7	28120494	7	28120494	*	rs9648346	S	7	28160113	chr7:28160113	rs9648346	c	g	0.7958	-0.0523	0.0079	2.736e-11	28160113	28120494	7	28120494	7	28120494	*	S	-5.59	-6.62025
7_28120780_C_T	rs12700853	7	28120780	C	T	-0.0065	0.994	0.972	1.016	0.8436	10	rs12700853	0.5625	7	28120780	T	C	0.8436	0.994	0.972	1.016	-0.0065	0.0112	85934	401577	7	28120780	7	28120780	*	rs12700853	Y	7	28160399	chr7:28160399	rs12700853	t	c	0.8427	-0.0434	0.0088	8.031e-07	28160399	28120780	7	28120780	7	28120780	*	Y	-0.580357	-4.93182
7_28121414_C_G	rs10951192	7	28121414	C	G	-0.0494	0.951475	0.933707	0.969932	0.2254	6	rs10951192	4.05e-07	7	28121414	C	G	0.7746	1.051	1.031	1.071	0.0494	0.0097	85934	401577	7	28121414	7	28121414	*	rs10951192	S	7	28161033	chr7:28161033	rs10951192	c	g	0.7809	-0.0441	0.0077	1.257e-08	28161033	28121414	7	28121414	7	28121414	*	S	-5.09278	-5.72727
7_28121447_G_C	rs74403286	7	28121447	G	C	-0.0468	0.954	0.924	0.986	0.0653	5	rs74403286	0.004729	7	28121447	C	G	0.0653	0.954	0.924	0.986	-0.0468	0.0166	85934	401577	7	28121447	7	28121447	*	rs74403286	S	7	28161066	chr7:28161066	rs74403286	c	g	0.0642	0.0527	0.0131	5.658e-05	28161066	28121447	7	28121447	7	28121447	*	S	-2.81928	4.0229
7_28121760_C_A	rs6962289	7	28121760	C	A	0.0354	1.036	1.019	1.053	0.6275	10	rs6962289	2.415e-05	7	28121760	A	C	0.6275	1.036	1.019	1.053	0.0354	0.0084	85934	401577	7	28121760	7	28121760	*	rs6962289	M	7	28161379	chr7:28161379	rs6962289	a	c	0.632	-0.0553	0.0066	5.135e-17	28161379	28121760	7	28121760	7	28121760	*	M	4.21429	-8.37879
7_28122072_G_A	rs62449929	7	28122072	G	A	0.0117	1.012	0.989	1.035	0.1559	10	rs62449929	0.3094	7	28122072	A	G	0.1559	1.012	0.989	1.035	0.0117	0.0115	85934	401577	7	28122072	7	28122072	*	rs62449929	R	7	28161691	chr7:28161691	rs62449929	a	g	0.1644	-0.0314	0.009	0.0004881	28161691	28122072	7	28122072	7	28122072	*	R	1.01739	-3.48889
7_28122364_G_A	rs9648026	7	28122364	G	A	-0.0412	0.96	0.933	0.987	0.0863	10	rs9648026	0.004295	7	28122364	A	G	0.0863	0.96	0.933	0.987	-0.0412	0.0144	85934	401577	7	28122364	7	28122364	*	rs9648026	R	7	28161983	chr7:28161983	rs9648026	a	g	0.0821	0.049	0.0116	2.485e-05	28161983	28122364	7	28122364	7	28122364	*	R	-2.86111	4.22414
7_28122477_T_C	rs10447553	7	28122477	T	C	0.0251	1.02564	1.00604	1.04493	0.7649	11	rs10447553	0.008813	7	28122477	T	C	0.2351	0.975	0.957	0.994	-0.0251	0.0096	85934	401577	7	28122477	7	28122477	*	rs10447553	Y	7	28162096	chr7:28162096	rs10447553	t	c	0.2367	0.0445	0.0074	2.149e-09	28162096	28122477	7	28122477	7	28122477	*	Y	2.61458	6.01351
7_28123055_C_T	rs12531540	7	28123055	C	T	0.0216	1.022	1.006	1.038	0.4862	10	rs12531540	0.007685	7	28123055	T	C	0.4862	1.022	1.006	1.038	0.0216	0.0081	85934	401577	7	28123055	7	28123055	*	rs12531540	Y	7	28162674	chr7:28162674	rs12531540	t	c	0.4856	-0.081	0.0064	7.411e-37	28162674	28123055	7	28123055	7	28123055	*	Y	2.66667	-12.6562
7_28123739_G_T	rs74847755	7	28123739	G	T	0.0165	1.017	0.974	1.061	0.0395	10	rs74847755	0.4461	7	28123739	T	G	0.0395	1.017	0.974	1.061	0.0165	0.0216	85934	401577	7	28123739	7	28123739	*	rs74847755	K	7	28163358	chr7:28163358	rs74847755	t	g	0.0482	0.0567	0.0155	0.0002532	28163358	28123739	7	28123739	7	28123739	*	K	0.763889	3.65806
7_28126359_G_T	rs757730	7	28126359	G	T	-0.0027	0.997	0.975	1.02	0.8532	10	rs757730	0.8134	7	28126359	T	G	0.8532	0.997	0.975	1.02	-0.0027	0.0115	85934	401577	7	28126359	7	28126359	*	rs757730	K	7	28165978	chr7:28165978	rs757730	t	g	0.85	-0.0406	0.0089	5.068e-06	28165978	28126359	7	28126359	7	28126359	*	K	-0.234783	-4.5618
7_28126823_G_A	rs740122	7	28126823	G	A	-0.0493	0.952	0.934	0.97	0.2246	10	rs740122	4.306e-07	7	28126823	A	G	0.2246	0.952	0.934	0.97	-0.0493	0.0097	85934	401577	7	28126823	7	28126823	*	rs740122	R	7	28166442	chr7:28166442	rs740122	a	g	0.2189	0.0438	0.0076	1.001e-08	28166442	28126823	7	28126823	7	28126823	*	R	-5.08247	5.76316
7_28126836_G_C	rs740123	7	28126836	G	C	0.0326	1.033	1.016	1.05	0.6147	5	rs740123	9.91e-05	7	28126836	C	G	0.6147	1.033	1.016	1.05	0.0326	0.0084	85934	401577	7	28126836	7	28126836	*	rs740123	S	7	28166455	chr7:28166455	rs740123	c	g	0.6213	-0.0574	0.0066	3.263e-18	28166455	28126836	7	28126836	7	28126836	*	S	3.88095	-8.69697
7_28126915_G_A	rs1985152	7	28126915	G	A	0.035	1.036	1.019	1.053	0.6226	10	rs1985152	3.045e-05	7	28126915	A	G	0.6226	1.036	1.019	1.053	0.035	0.0084	85934	401577	7	28126915	7	28126915	*	rs1985152	R	7	28166534	chr7:28166534	rs1985152	a	g	0.628	-0.0546	0.0066	1.259e-16	28166534	28126915	7	28126915	7	28126915	*	R	4.16667	-8.27273
7_28127772_A_T	rs10254284	7	28127772	A	T	0.0377	1.03842	1.02145	1.05597	0.6444	6	rs10254284	9.312e-06	7	28127772	A	T	0.3556	0.963	0.947	0.979	-0.0377	0.0085	85934	401577	7	28127772	7	28127772	*	rs10254284	W	7	28167391	chr7:28167391	rs10254284	a	t	0.3516	0.0603	0.0067	2.284e-19	28167391	28127772	7	28127772	7	28127772	*	W	4.43529	9
7_28130784_T_C	rs2893312	7	28130784	T	C	-0.055	0.946074	0.928505	0.965251	0.2128	11	rs2893312	3.311e-08	7	28130784	T	C	0.7872	1.057	1.036	1.077	0.055	0.01	85934	401577	7	28130784	7	28130784	*	rs2893312	Y	7	28170403	chr7:28170403	rs2893312	t	c	0.7938	-0.0529	0.0079	1.622e-11	28170403	28130784	7	28130784	7	28130784	*	Y	-5.5	-6.6962
7_28132395_C_T	rs2189965	7	28132395	C	T	-0.0547	0.947	0.929	0.965	0.2141	10	rs2189965	3.792e-08	7	28132395	T	C	0.2141	0.947	0.929	0.965	-0.0547	0.0099	85934	401577	7	28132395	7	28132395	*	rs2189965	Y	7	28172014	chr7:28172014	rs2189965	t	c	0.2066	0.0518	0.0079	4.21e-11	28172014	28132395	7	28132395	7	28132395	*	Y	-5.52525	6.55696
7_28132447_T_C	rs2189966	7	28132447	T	C	-0.0505	0.95057	0.932836	0.968992	0.2225	11	rs2189966	2.749e-07	7	28132447	T	C	0.7775	1.052	1.032	1.072	0.0505	0.0098	85934	401577	7	28132447	7	28132447	*	rs2189966	Y	7	28172066	chr7:28172066	rs2189966	t	c	0.785	-0.0548	0.0077	1.518e-12	28172066	28132447	7	28132447	7	28132447	*	Y	-5.15306	-7.11688
7_28132505_G_A	rs77181159	7	28132505	G	A	0.0198	1.02	0.996	1.044	0.1312	10	rs77181159	0.09865	7	28132505	A	G	0.1312	1.02	0.996	1.044	0.0198	0.012	85934	401577	7	28132505	7	28132505	*	rs77181159	R	7	28172124	chr7:28172124	rs77181159	a	g	0.1402	0.0586	0.0092	2.017e-10	28172124	28132505	7	28132505	7	28132505	*	R	1.65	6.36957
7_28132564_A_G	rs4722760	7	28132564	A	G	-0.0552	0.946074	0.928505	0.965251	0.213	11	rs4722760	2.883e-08	7	28132564	A	G	0.787	1.057	1.036	1.077	0.0552	0.0099	85934	401577	7	28132564	7	28132564	*	rs4722760	R	7	28172183	chr7:28172183	rs4722760	a	g	0.7938	-0.0528	0.0079	1.77e-11	28172183	28132564	7	28132564	7	28132564	*	R	-5.57576	-6.68354
7_28132967_T_C	rs917115	7	28132967	T	C	-0.0505	0.95057	0.932836	0.968992	0.2227	11	rs917115	2.718e-07	7	28132967	T	C	0.7773	1.052	1.032	1.072	0.0505	0.0098	85934	401577	7	28132967	7	28132967	*	rs917115	Y	7	28172586	chr7:28172586	rs917115	t	c	0.7849	-0.0549	0.0077	1.383e-12	28172586	28132967	7	28132967	7	28132967	*	Y	-5.15306	-7.12987
7_28133113_C_T	rs702814	7	28133113	C	T	0.0243	1.025	1.008	1.041	0.4973	10	rs702814	0.002717	7	28133113	T	C	0.4973	1.025	1.008	1.041	0.0243	0.0081	85934	401577	7	28133113	7	28133113	*	rs702814	Y	7	28172732	chr7:28172732	rs702814	t	c	0.4959	-0.0853	0.0064	1.099e-40	28172732	28133113	7	28133113	7	28133113	*	Y	3	-13.3281
7_28133120_T_G	rs917116	7	28133120	T	G	-0.0507	0.95057	0.932836	0.968992	0.2231	11	rs917116	2.431e-07	7	28133120	T	G	0.7769	1.052	1.032	1.072	0.0507	0.0098	85934	401577	7	28133120	7	28133120	*	rs917116	K	7	28172739	chr7:28172739	rs917116	t	g	0.7842	-0.054	0.0077	3.179e-12	28172739	28133120	7	28133120	7	28133120	*	K	-5.17347	-7.01299
7_28133730_T_C	rs148992770	7	28133730	T	C	0.08	1.08342	1.01833	1.1534	0.0183	11	rs148992770	0.01191	7	28133730	T	C	0.9817	0.923	0.867	0.982	-0.08	0.0318	85771	401172	7	28133730	7	28133730	*	rs148992770	Y	7	28173349	chr7:28173349	rs148992770	t	c	0.9854	-0.1148	0.0285	5.553e-05	28173349	28133730	7	28133730	7	28133730	*	Y	2.51572	-4.02807
7_28133903_C_T	rs702815	7	28133903	C	T	-0.0137	0.986	0.969	1.004	0.718	10	rs702815	0.1297	7	28133903	T	C	0.718	0.986	0.969	1.004	-0.0137	0.009	85934	401577	7	28133903	7	28133903	*	rs702815	Y	7	28173522	chr7:28173522	rs702815	t	c	0.7082	-0.0594	0.007	2.507e-17	28173522	28133903	7	28133903	7	28133903	*	Y	-1.52222	-8.48571
7_28135338_A_G	rs849136	7	28135338	A	G	-0.0134	0.987167	0.968992	1.00402	0.7182	11	rs849136	0.1372	7	28135338	A	G	0.2818	1.013	0.996	1.032	0.0134	0.009	85934	401577	7	28135338	7	28135338	*	rs849136	R	7	28174957	chr7:28174957	rs849136	a	g	0.2915	0.0592	0.007	3.201e-17	28174957	28135338	7	28135338	7	28135338	*	R	-1.48889	8.45714
7_28135367_T_C	rs67250450	7	28135367	T	C	-0.0559	0.946074	0.927644	0.96432	0.2125	11	rs67250450	2.019e-08	7	28135367	T	C	0.7875	1.057	1.037	1.078	0.0559	0.01	85934	401577	7	28135367	7	28135367	*	rs67250450	Y	7	28174986	chr7:28174986	rs67250450	t	c	0.7938	-0.0519	0.0079	3.864e-11	28174986	28135367	7	28135367	7	28135367	*	Y	-5.59	-6.56962
7_28135671_A_G	rs849137	7	28135671	A	G	-0.0134	0.987167	0.968992	1.00402	0.7182	11	rs849137	0.1365	7	28135671	A	G	0.2818	1.013	0.996	1.032	0.0134	0.009	85934	401577	7	28135671	7	28135671	*	rs849137	R	7	28175290	chr7:28175290	rs849137	a	g	0.2915	0.0591	0.007	3.616e-17	28175290	28135671	7	28135671	7	28135671	*	R	-1.48889	8.44286
7_28136686_G_A	rs917117	7	28136686	G	A	-0.0557	0.946	0.927	0.965	0.2095	10	rs917117	2.485e-08	7	28136686	A	G	0.2095	0.946	0.927	0.965	-0.0557	0.01	85934	401577	7	28136686	7	28136686	*	rs917117	R	7	28176305	chr7:28176305	rs917117	a	g	0.2039	0.0531	0.008	2.505e-11	28176305	28136686	7	28136686	7	28136686	*	R	-5.57	6.6375
7_28137682_C_T	rs11495981	7	28137682	C	T	-0.0561	0.945	0.927	0.964	0.2094	10	rs11495981	2.105e-08	7	28137682	T	C	0.2094	0.945	0.927	0.964	-0.0561	0.01	85934	401577	7	28137682	7	28137682	*	rs11495981	Y	7	28177301	chr7:28177301	rs11495981	t	c	0.2039	0.053	0.008	2.729e-11	28177301	28137682	7	28137682	7	28137682	*	Y	-5.61	6.625
7_28137719_G_A	rs849138	7	28137719	G	A	0.0245	1.025	1.009	1.041	0.4997	10	rs849138	0.002549	7	28137719	A	G	0.4997	1.025	1.009	1.041	0.0245	0.0081	85934	401577	7	28137719	7	28137719	*	rs849138	R	7	28177338	chr7:28177338	rs849138	a	g	0.4973	-0.0858	0.0064	3.829e-41	28177338	28137719	7	28137719	7	28137719	*	R	3.02469	-13.4062
7_28138643_G_T	rs4722762	7	28138643	G	T	-0.0546	0.947	0.928	0.966	0.2062	10	rs4722762	6.934e-08	7	28138643	T	G	0.2062	0.947	0.928	0.966	-0.0546	0.0101	85934	401577	7	28138643	7	28138643	*	rs4722762	K	7	28178262	chr7:28178262	rs4722762	t	g	0.2003	0.0529	0.008	2.973e-11	28178262	28138643	7	28138643	7	28138643	*	K	-5.40594	6.6125
7_28139777_C_T	rs849139	7	28139777	C	T	0.0083	1.008	0.992	1.025	0.618	10	rs849139	0.3169	7	28139777	T	C	0.618	1.008	0.992	1.025	0.0083	0.0083	85934	401577	7	28139777	7	28139777	*	rs849139	Y	7	28179396	chr7:28179396	rs849139	t	c	0.6063	-0.0628	0.0065	3.884e-22	28179396	28139777	7	28139777	7	28139777	*	Y	1	-9.66154
7_28140480_C_T	rs57720904	7	28140480	C	T	-0.0633	0.939	0.913	0.965	0.0906	10	rs57720904	8.404e-06	7	28140480	T	C	0.0906	0.939	0.913	0.965	-0.0633	0.0142	85934	401577	7	28140480	7	28140480	*	rs57720904	Y	7	28180099	chr7:28180099	rs57720904	t	c	0.0915	0.0402	0.011	0.0002556	28180099	28140480	7	28140480	7	28140480	*	Y	-4.45775	3.65455
7_28140702_T_A	rs73089295	7	28140702	T	A	-0.025	0.975	0.934	1.018	0.0358	5	rs73089295	0.2577	7	28140702	A	T	0.0358	0.975	0.934	1.018	-0.025	0.0221	85934	401577	7	28140702	7	28140702	*	rs73089295	W	7	28180321	chr7:28180321	rs73089295	a	t	0.0396	0.0687	0.0165	3.284e-05	28180321	28140702	7	28140702	7	28140702	*	W	-1.13122	4.16364
7_28140937_T_C	rs864745	7	28140937	T	C	0.0234	1.02354	1.00705	1.04058	0.5008	11	rs864745	0.003808	7	28140937	T	C	0.4992	0.977	0.961	0.993	-0.0234	0.0081	85934	401577	7	28140937	7	28140937	*	rs864745	Y	7	28180556	chr7:28180556	rs864745	t	c	0.5027	0.0889	0.0064	4.841e-44	28180556	28140937	7	28140937	7	28140937	*	Y	2.88889	13.8906
7_28141510_C_T	rs10260837	7	28141510	C	T	-0.0358	0.965	0.941	0.989	0.1153	10	rs10260837	0.004947	7	28141510	T	C	0.1153	0.965	0.941	0.989	-0.0358	0.0128	85934	401577	7	28141510	7	28141510	*	rs10260837	Y	7	28181129	chr7:28181129	rs10260837	t	c	0.1111	0.0577	0.0102	1.337e-08	28181129	28141510	7	28141510	7	28141510	*	Y	-2.79687	5.65686
7_28142687_T_C	rs10280937	7	28142687	T	C	-0.0365	0.96432	0.93985	0.98912	0.1153	11	rs10280937	0.004229	7	28142687	T	C	0.8847	1.037	1.011	1.064	0.0365	0.0128	85934	401577	7	28142687	7	28142687	*	rs10280937	Y	7	28182306	chr7:28182306	rs10280937	t	c	0.8889	-0.0579	0.0102	1.191e-08	28182306	28142687	7	28142687	7	28142687	*	Y	-2.85156	-5.67647
7_28142727_A_G	rs860263	7	28142727	A	G	-0.014	0.986193	0.968992	1.00301	0.7094	11	rs860263	0.1156	7	28142727	A	G	0.2906	1.014	0.997	1.032	0.014	0.0089	85934	401577	7	28142727	7	28142727	*	rs860263	R	7	28182346	chr7:28182346	rs860263	a	g	0.3001	0.062	0.0069	2.911e-19	28182346	28142727	7	28142727	7	28142727	*	R	-1.57303	8.98551
7_28143829_T_C	rs4722763	7	28143829	T	C	-0.0629	0.938967	0.913242	0.965251	0.0905	11	rs4722763	9.766e-06	7	28143829	T	C	0.9095	1.065	1.036	1.095	0.0629	0.0142	85934	401577	7	28143829	7	28143829	*	rs4722763	Y	7	28183448	chr7:28183448	rs4722763	t	c	0.9083	-0.0406	0.0111	0.000254	28183448	28143829	7	28143829	7	28143829	*	Y	-4.42958	-3.65766
7_28144083_T_C	rs849140	7	28144083	T	C	0.0028	1.00301	0.987167	1.01937	0.5948	11	rs849140	0.7353	7	28144083	T	C	0.4052	0.997	0.981	1.013	-0.0028	0.0082	85934	401577	7	28144083	7	28144083	*	rs849140	Y	7	28183702	chr7:28183702	rs849140	t	c	0.4101	0.0785	0.0065	1.155e-33	28183702	28144083	7	28144083	7	28144083	*	Y	0.341463	12.0769
7_28145472_A_G	rs849141	7	28145472	A	G	-0.0128	0.987167	0.969932	1.00503	0.7163	11	rs849141	0.1543	7	28145472	A	G	0.2837	1.013	0.995	1.031	0.0128	0.009	85934	401577	7	28145472	7	28145472	*	rs849141	R	7	28185091	chr7:28185091	rs849141	a	g	0.2938	0.0594	0.007	2.507e-17	28185091	28145472	7	28145472	7	28145472	*	R	-1.42222	8.48571
7_28145807_C_T	rs886663	7	28145807	C	T	-0.0611	0.941	0.915	0.967	0.0939	10	rs886663	1.339e-05	7	28145807	T	C	0.0939	0.941	0.915	0.967	-0.0611	0.014	85934	401577	7	28145807	7	28145807	*	rs886663	Y	7	28185426	chr7:28185426	rs886663	t	c	0.0938	0.0406	0.011	0.0002216	28185426	28145807	7	28145807	7	28145807	*	Y	-4.36429	3.69091
7_28145925_G_C	rs10281214	7	28145925	G	C	-0.036	0.965	0.941	0.989	0.1156	5	rs10281214	0.004673	7	28145925	C	G	0.1156	0.965	0.941	0.989	-0.036	0.0127	85934	401577	7	28145925	7	28145925	*	rs10281214	S	7	28185544	chr7:28185544	rs10281214	c	g	0.1111	0.0579	0.0101	8.393e-09	28185544	28145925	7	28145925	7	28145925	*	S	-2.83465	5.73267
7_28145973_C_T	rs886664	7	28145973	C	T	-0.0634	0.939	0.913	0.965	0.0905	10	rs886664	8.308e-06	7	28145973	T	C	0.0905	0.939	0.913	0.965	-0.0634	0.0142	85934	401577	7	28145973	7	28145973	*	rs886664	Y	7	28185592	chr7:28185592	rs886664	t	c	0.0918	0.0409	0.0111	0.0002285	28185592	28145973	7	28145973	7	28145973	*	Y	-4.46479	3.68468
7_28146272_T_C	rs849142	7	28146272	T	C	0.0235	1.02354	1.00806	1.04058	0.4976	11	rs849142	0.003739	7	28146272	T	C	0.5024	0.977	0.961	0.992	-0.0235	0.0081	85934	401577	7	28146272	7	28146272	*	rs849142	Y	7	28185891	chr7:28185891	rs849142	t	c	0.505	0.0899	0.0064	5.349e-45	28185891	28146272	7	28146272	7	28146272	*	Y	2.90123	14.0469
7_28146500_G_C	rs7796417	7	28146500	G	C	-0.036	0.965	0.941	0.989	0.1157	5	rs7796417	0.004708	7	28146500	C	G	0.1157	0.965	0.941	0.989	-0.036	0.0127	85934	401577	7	28146500	7	28146500	*	rs7796417	S	7	28186119	chr7:28186119	rs7796417	c	g	0.1112	0.0578	0.0101	8.902e-09	28186119	28146500	7	28146500	7	28146500	*	S	-2.83465	5.72277
7_28146854_G_T	rs849143	7	28146854	G	T	-0.014	0.986	0.969	1.003	0.7082	10	rs849143	0.118	7	28146854	T	G	0.7082	0.986	0.969	1.003	-0.014	0.0089	85934	401577	7	28146854	7	28146854	*	rs849143	K	7	28186473	chr7:28186473	rs849143	t	g	0.699	-0.0627	0.0071	1.291e-18	28186473	28146854	7	28146854	7	28146854	*	K	-1.57303	-8.83099
7_28147455_T_C	rs2011926	7	28147455	T	C	-0.005	0.995025	0.972763	1.01729	0.8525	11	rs2011926	0.664	7	28147455	T	C	0.1475	1.005	0.983	1.028	0.005	0.0115	85934	401577	7	28147455	7	28147455	*	rs2011926	Y	7	28187074	chr7:28187074	rs2011926	t	c	0.1496	0.0391	0.0089	1.116e-05	28187074	28147455	7	28147455	7	28147455	*	Y	-0.434783	4.39326
7_28147515_G_A	rs73089302	7	28147515	G	A	-0.036	0.965	0.941	0.989	0.1156	10	rs73089302	0.004662	7	28147515	A	G	0.1156	0.965	0.941	0.989	-0.036	0.0127	85934	401577	7	28147515	7	28147515	*	rs73089302	R	7	28187134	chr7:28187134	rs73089302	a	g	0.1111	0.0577	0.0101	9.441e-09	28187134	28147515	7	28147515	7	28147515	*	R	-2.83465	5.71287
7_28147665_C_G	rs10263857	7	28147665	C	G	-0.0363	0.96432	0.940734	0.98912	0.1156	6	rs10263857	0.00442	7	28147665	C	G	0.8844	1.037	1.011	1.063	0.0363	0.0127	85934	401577	7	28147665	7	28147665	*	rs10263857	S	7	28187284	chr7:28187284	rs10263857	c	g	0.8889	-0.0578	0.0101	8.902e-09	28187284	28147665	7	28147665	7	28147665	*	S	-2.85827	-5.72277
7_28147725_A_C	rs73300638	7	28147725	A	C	-0.0325	0.968054	0.943396	0.993049	0.1086	11	rs73300638	0.01401	7	28147725	A	C	0.8914	1.033	1.007	1.06	0.0325	0.0132	85934	401577	7	28147725	7	28147725	*	rs73300638	M	7	28187344	chr7:28187344	rs73300638	a	c	0.8943	-0.0575	0.0108	9.724e-08	28187344	28147725	7	28147725	7	28147725	*	M	-2.46212	-5.32407
7_28147796_G_C	rs1708301	7	28147796	G	C	-0.0066	0.993	0.971	1.016	0.8477	5	rs1708301	0.5623	7	28147796	C	G	0.8477	0.993	0.971	1.016	-0.0066	0.0114	85934	401577	7	28147796	7	28147796	*	rs1708301	S	7	28187415	chr7:28187415	rs1708301	c	g	0.8447	-0.0382	0.0088	1.403e-05	28187415	28147796	7	28147796	7	28147796	*	S	-0.578947	-4.34091
7_28148187_C_T	rs1635851	7	28148187	C	T	0.002	1.002	0.986	1.018	0.5875	10	rs1635851	0.8061	7	28148187	T	C	0.5875	1.002	0.986	1.018	0.002	0.0082	85934	401577	7	28148187	7	28148187	*	rs1635851	Y	7	28187806	chr7:28187806	rs1635851	t	c	0.5838	-0.0776	0.0065	6.187e-33	28187806	28148187	7	28148187	7	28148187	*	Y	0.243902	-11.9385
7_28148351_G_A	rs6945537	7	28148351	G	A	-0.0363	0.964	0.941	0.989	0.1156	10	rs6945537	0.00443	7	28148351	A	G	0.1156	0.964	0.941	0.989	-0.0363	0.0127	85934	401577	7	28148351	7	28148351	*	rs6945537	R	7	28187970	chr7:28187970	rs6945537	a	g	0.111	0.058	0.0101	7.912e-09	28187970	28148351	7	28148351	7	28148351	*	R	-2.85827	5.74257
7_28148427_C_A	rs79131915	7	28148427	C	A	0.0156	1.016	0.993	1.039	0.1373	10	rs79131915	0.1846	7	28148427	A	C	0.1373	1.016	0.993	1.039	0.0156	0.0118	85934	401577	7	28148427	7	28148427	*	rs79131915	M	7	28188046	chr7:28188046	rs79131915	a	c	0.1445	0.0595	0.009	3.899e-11	28188046	28148427	7	28148427	7	28148427	*	M	1.32203	6.61111
7_28149376_A_G	rs4719925	7	28149376	A	G	-0.0599	0.94162	0.91659	0.968054	0.0941	11	rs4719925	1.875e-05	7	28149376	A	G	0.9059	1.062	1.033	1.091	0.0599	0.014	85934	401577	7	28149376	7	28149376	*	rs4719925	R	7	28188995	chr7:28188995	rs4719925	a	g	0.9059	-0.0405	0.0109	0.0001997	28188995	28149376	7	28149376	7	28149376	*	R	-4.27857	-3.7156
7_28149464_T_G	rs1029534	7	28149464	T	G	-0.0143	0.986193	0.968992	1.00301	0.7046	11	rs1029534	0.1076	7	28149464	T	G	0.2954	1.014	0.997	1.032	0.0143	0.0089	85934	401577	7	28149464	7	28149464	*	rs1029534	K	7	28189083	chr7:28189083	rs1029534	t	g	0.3059	0.0617	0.0069	4.313e-19	28189083	28149464	7	28149464	7	28149464	*	K	-1.60674	8.94203
7_28149792_T_C	rs1635852	7	28149792	T	C	0.0227	1.02249	1.00705	1.0395	0.501	11	rs1635852	0.005014	7	28149792	T	C	0.499	0.978	0.962	0.993	-0.0227	0.0081	85934	401577	7	28149792	7	28149792	*	rs1635852	Y	7	28189411	chr7:28189411	rs1635852	t	c	0.5019	0.089	0.0064	3.888e-44	28189411	28149792	7	28149792	7	28149792	*	Y	2.80247	13.9062
7_28149930_T_G	rs1635853	7	28149930	T	G	0.003	1.00301	0.987167	1.01937	0.5888	11	rs1635853	0.7178	7	28149930	T	G	0.4112	0.997	0.981	1.013	-0.003	0.0082	85934	401577	7	28149930	7	28149930	*	rs1635853	D	7	28189549	chr7:28189549	rs1635853	t	g	0.4155	0.0774	0.0065	8.96e-33	28189549	28149930	7	28149930	7	28149930	*	D	0.365854	11.9077
7_28150327_A_G	rs1708299	7	28150327	A	G	-0.0141	0.986193	0.968992	1.00301	0.7051	11	rs1708299	0.1123	7	28150327	A	G	0.2949	1.014	0.997	1.032	0.0141	0.0089	85934	401577	7	28150327	7	28150327	*	rs1708299	R	7	28189946	chr7:28189946	rs1708299	a	g	0.3061	0.0619	0.0069	3.319e-19	28189946	28150327	7	28150327	7	28150327	*	R	-1.58427	8.97101
7_28150353_A_G	rs73091208	7	28150353	A	G	-0.037	0.963391	0.935454	0.993049	0.0774	11	rs73091208	0.01478	7	28150353	A	G	0.9226	1.038	1.007	1.069	0.037	0.0152	85934	401577	7	28150353	7	28150353	*	rs73091208	R	7	28189972	chr7:28189972	rs73091208	a	g	0.9275	-0.0504	0.0124	4.516e-05	28189972	28150353	7	28150353	7	28150353	*	R	-2.43421	-4.06452
7_28150502_C_T	rs10276381	7	28150502	C	T	-0.0364	0.964	0.94	0.989	0.1153	10	rs10276381	0.004322	7	28150502	T	C	0.1153	0.964	0.94	0.989	-0.0364	0.0128	85934	401577	7	28150502	7	28150502	*	rs10276381	Y	7	28190121	chr7:28190121	rs10276381	t	c	0.1107	0.0594	0.0102	4.955e-09	28190121	28150502	7	28150502	7	28150502	*	Y	-2.84375	5.82353
7_28152053_G_A	rs10225433	7	28152053	G	A	0.0338	1.034	0.998	1.072	0.0593	10	rs10225433	0.06152	7	28152053	A	G	0.0593	1.034	0.998	1.072	0.0338	0.0181	85934	401577	7	28152053	7	28152053	*	rs10225433	R	7	28191672	chr7:28191672	rs10225433	a	g	0.0668	-0.0767	0.0138	2.863e-08	28191672	28152053	7	28152053	7	28152053	*	R	1.8674	-5.55797
7_28152174_T_C	rs12055996	7	28152174	T	C	-0.0622	0.93985	0.914077	0.966184	0.0906	11	rs12055996	1.224e-05	7	28152174	T	C	0.9094	1.064	1.035	1.094	0.0622	0.0142	85934	401577	7	28152174	7	28152174	*	rs12055996	Y	7	28191793	chr7:28191793	rs12055996	t	c	0.9082	-0.0409	0.0111	0.0002285	28191793	28152174	7	28152174	7	28152174	*	Y	-4.38028	-3.68468
7_28152661_C_T	rs849133	7	28152661	C	T	0.023	1.023	1.007	1.04	0.4947	10	rs849133	0.004664	7	28152661	T	C	0.4947	1.023	1.007	1.04	0.023	0.0081	85934	401577	7	28152661	7	28152661	*	rs849133	Y	7	28192280	chr7:28192280	rs849133	t	c	0.4911	-0.0898	0.0064	6.675e-45	28192280	28152661	7	28152661	7	28152661	*	Y	2.83951	-14.0312
7_28152756_C_T	rs12154248	7	28152756	C	T	-0.0624	0.94	0.914	0.966	0.0905	10	rs12154248	1.16e-05	7	28152756	T	C	0.0905	0.94	0.914	0.966	-0.0624	0.0142	85934	401577	7	28152756	7	28152756	*	rs12154248	Y	7	28192375	chr7:28192375	rs12154248	t	c	0.0917	0.0421	0.0111	0.0001486	28192375	28152756	7	28152756	7	28152756	*	Y	-4.39437	3.79279
7_28154642_T_A	rs964653	7	28154642	T	A	-0.0623	0.94	0.914	0.966	0.0905	5	rs964653	1.198e-05	7	28154642	A	T	0.0905	0.94	0.914	0.966	-0.0623	0.0142	85934	401577	7	28154642	7	28154642	*	rs964653	W	7	28194261	chr7:28194261	rs964653	a	t	0.0917	0.0415	0.0111	0.0001846	28194261	28154642	7	28154642	7	28154642	*	W	-4.38732	3.73874
7_28154778_C_A	rs860262	7	28154778	C	A	0.0229	1.023	1.007	1.04	0.4944	10	rs860262	0.004838	7	28154778	A	C	0.4944	1.023	1.007	1.04	0.0229	0.0081	85934	401577	7	28154778	7	28154778	*	rs860262	M	7	28194397	chr7:28194397	rs860262	a	c	0.4908	-0.0895	0.0064	1.295e-44	28194397	28154778	7	28154778	7	28154778	*	M	2.82716	-13.9844
7_28156603_A_G	rs849134	7	28156603	A	G	0.0226	1.02249	1.00705	1.0395	0.4963	11	rs849134	0.00526	7	28156603	A	G	0.5037	0.978	0.962	0.993	-0.0226	0.0081	85934	401577	7	28156603	7	28156603	*	rs849134	R	7	28196222	chr7:28196222	rs849134	a	g	0.5084	0.0899	0.0064	5.349e-45	28196222	28156603	7	28156603	7	28156603	*	R	2.79012	14.0469
7_28156794_G_A	rs849135	7	28156794	G	A	0.0228	1.023	1.007	1.039	0.4927	10	rs849135	0.005032	7	28156794	A	G	0.4927	1.023	1.007	1.039	0.0228	0.0081	85934	401577	7	28156794	7	28156794	*	rs849135	R	7	28196413	chr7:28196413	rs849135	a	g	0.4886	-0.0906	0.0064	1.128e-45	28196413	28156794	7	28156794	7	28156794	*	R	2.81481	-14.1562
7_28159058_C_T	rs1708302	7	28159058	C	T	0.0232	1.023	1.007	1.04	0.4917	10	rs1708302	0.004289	7	28159058	T	C	0.4917	1.023	1.007	1.04	0.0232	0.0081	85934	401577	7	28159058	7	28159058	*	rs1708302	Y	7	28198677	chr7:28198677	rs1708302	t	c	0.4885	-0.0909	0.0064	5.769e-46	28198677	28159058	7	28159058	7	28159058	*	Y	2.8642	-14.2031
7_28159902_C_T	rs722724	7	28159902	C	T	-0.0302	0.97	0.93	1.012	0.0389	10	rs722724	0.1603	7	28159902	T	C	0.0389	0.97	0.93	1.012	-0.0302	0.0215	85934	401577	7	28159902	7	28159902	*	rs722724	Y	7	28199521	chr7:28199521	rs722724	t	c	0.0404	0.0648	0.0163	7.269e-05	28199521	28159902	7	28159902	7	28159902	*	Y	-1.40465	3.97546
7_28160478_C_T	rs1513272	7	28160478	C	T	0.0237	1.024	1.008	1.04	0.4921	10	rs1513272	0.003505	7	28160478	T	C	0.4921	1.024	1.008	1.04	0.0237	0.0081	85934	401577	7	28160478	7	28160478	*	rs1513272	Y	7	28200097	chr7:28200097	rs1513272	t	c	0.4885	-0.0907	0.0064	9.023e-46	28200097	28160478	7	28160478	7	28160478	*	Y	2.92593	-14.1719
7_28162460_T_C	rs506154	7	28162460	T	C	-0.0123	0.988142	0.970874	1.00503	0.7101	11	rs506154	0.1698	7	28162460	T	C	0.2899	1.012	0.995	1.03	0.0123	0.0089	85934	401577	7	28162460	7	28162460	*	rs506154	Y	7	28202079	chr7:28202079	rs506154	t	c	0.3002	0.0599	0.0069	4.392e-18	28202079	28162460	7	28162460	7	28162460	*	Y	-1.38202	8.68116
7_28162811_G_A	rs530649	7	28162811	G	A	-0.0159	0.984	0.962	1.007	0.8598	10	rs530649	0.1772	7	28162811	A	G	0.8598	0.984	0.962	1.007	-0.0159	0.0117	85934	401577	7	28162811	7	28162811	*	rs530649	R	7	28202430	chr7:28202430	rs530649	a	g	0.8548	-0.0601	0.009	2.481e-11	28202430	28162811	7	28162811	7	28162811	*	R	-1.35897	-6.67778
7_28163129_T_C	rs11520706	7	28163129	T	C	-0.0403	0.960615	0.931966	0.990099	0.0765	11	rs11520706	0.008292	7	28163129	T	C	0.9235	1.041	1.01	1.073	0.0403	0.0153	85934	401577	7	28163129	7	28163129	*	rs11520706	Y	7	28202748	chr7:28202748	rs11520706	t	c	0.9278	-0.0516	0.0124	2.96e-05	28202748	28163129	7	28163129	7	28163129	*	Y	-2.63399	-4.16129
7_28163523_C_T	rs537124	7	28163523	C	T	-0.0124	0.988	0.971	1.005	0.7098	10	rs537124	0.1654	7	28163523	T	C	0.7098	0.988	0.971	1.005	-0.0124	0.0089	85934	401577	7	28163523	7	28163523	*	rs537124	Y	7	28203142	chr7:28203142	rs537124	t	c	0.6995	-0.0597	0.0069	5.661e-18	28203142	28163523	7	28163523	7	28163523	*	Y	-1.39326	-8.65217
7_28163906_T_C	rs66595885	7	28163906	T	C	-0.0625	0.93985	0.913242	0.966184	0.0906	11	rs66595885	1.116e-05	7	28163906	T	C	0.9094	1.064	1.035	1.095	0.0625	0.0142	85934	401577	7	28163906	7	28163906	*	rs66595885	Y	7	28203525	chr7:28203525	rs66595885	t	c	0.9082	-0.0424	0.0111	0.0001333	28203525	28163906	7	28163906	7	28163906	*	Y	-4.40141	-3.81982
7_28163952_C_T	rs68183954	7	28163952	C	T	-0.0619	0.94	0.914	0.967	0.0904	10	rs68183954	1.403e-05	7	28163952	T	C	0.0904	0.94	0.914	0.967	-0.0619	0.0143	85934	401577	7	28163952	7	28163952	*	rs68183954	Y	7	28203571	chr7:28203571	rs68183954	t	c	0.0918	0.0425	0.0111	0.0001285	28203571	28163952	7	28163952	7	28163952	*	Y	-4.32867	3.82883
7_28165101_G_A	rs6462067	7	28165101	G	A	-0.0295	0.971	0.931	1.013	0.0388	10	rs6462067	0.1715	7	28165101	A	G	0.0388	0.971	0.931	1.013	-0.0295	0.0216	85934	401577	7	28165101	7	28165101	*	rs6462067	R	7	28204720	chr7:28204720	rs6462067	a	g	0.0404	0.0642	0.0163	8.475e-05	28204720	28165101	7	28165101	7	28165101	*	R	-1.36574	3.93865
7_28165519_C_G	rs73091220	7	28165519	C	G	0.0074	1.00705	0.985222	1.02987	0.1505	6	rs73091220	0.5116	7	28165519	C	G	0.8495	0.993	0.971	1.015	-0.0074	0.0113	85934	401577	7	28165519	7	28165519	*	rs73091220	S	7	28205138	chr7:28205138	rs73091220	c	g	0.8437	-0.0394	0.0088	7.471e-06	28205138	28165519	7	28165519	7	28165519	*	S	0.654867	-4.47727
7_28165684_T_C	rs552707	7	28165684	T	C	-0.0121	0.988142	0.970874	1.00503	0.7096	11	rs552707	0.1748	7	28165684	T	C	0.2904	1.012	0.995	1.03	0.0121	0.0089	85934	401577	7	28165684	7	28165684	*	rs552707	Y	7	28205303	chr7:28205303	rs552707	t	c	0.3007	0.0598	0.0069	4.987e-18	28205303	28165684	7	28165684	7	28165684	*	Y	-1.35955	8.66667
7_28167049_T_C	rs76491048	7	28167049	T	C	0.0065	1.00604	0.984252	1.02881	0.1503	11	rs76491048	0.5667	7	28167049	T	C	0.8497	0.994	0.972	1.016	-0.0065	0.0113	85934	401577	7	28167049	7	28167049	*	rs76491048	Y	7	28206668	chr7:28206668	rs76491048	t	c	0.8437	-0.0397	0.0088	6.364e-06	28206668	28167049	7	28167049	7	28167049	*	Y	0.575221	-4.51136
7_28167681_G_T	rs481806	7	28167681	G	T	-0.0125	0.988	0.97	1.005	0.7092	10	rs481806	0.1628	7	28167681	T	G	0.7092	0.988	0.97	1.005	-0.0125	0.0089	85934	401577	7	28167681	7	28167681	*	rs481806	K	7	28207300	chr7:28207300	rs481806	t	g	0.6992	-0.06	0.0069	3.868e-18	28207300	28167681	7	28167681	7	28167681	*	K	-1.40449	-8.69565
7_28168165_G_A	rs150231034	7	28168165	G	A	0.0065	1.007	0.984	1.029	0.1503	10	rs150231034	0.569	7	28168165	A	G	0.1503	1.007	0.984	1.029	0.0065	0.0113	85934	401577	7	28168165	7	28168165	*	rs150231034	R	7	28207784	chr7:28207784	rs150231034	a	g	0.1562	0.0393	0.0088	7.879e-06	28207784	28168165	7	28168165	7	28168165	*	R	0.575221	4.46591
7_28168603_T_C	rs73091224	7	28168603	T	C	-0.0447	0.956023	0.927644	0.985222	0.075	11	rs73091224	0.003793	7	28168603	T	C	0.925	1.046	1.015	1.078	0.0447	0.0154	85934	401577	7	28168603	7	28168603	*	rs73091224	Y	7	28208222	chr7:28208222	rs73091224	t	c	0.9291	-0.0499	0.0125	6.203e-05	28208222	28168603	7	28168603	7	28168603	*	Y	-2.9026	-3.992
7_28169217_T_G	rs849320	7	28169217	T	G	-0.0153	0.985222	0.962464	1.00806	0.8604	11	rs849320	0.1918	7	28169217	T	G	0.1396	1.015	0.992	1.039	0.0153	0.0118	85934	401577	7	28169217	7	28169217	*	rs849320	K	7	28208836	chr7:28208836	rs849320	t	g	0.1448	0.0599	0.009	2.885e-11	28208836	28169217	7	28169217	7	28169217	*	K	-1.29661	6.65556
7_28171041_T_C	rs520161	7	28171041	T	C	-0.0132	0.987167	0.969932	1.00402	0.7023	11	rs520161	0.1378	7	28171041	T	C	0.2977	1.013	0.996	1.031	0.0132	0.0089	85934	401577	7	28171041	7	28171041	*	rs520161	Y	7	28210660	chr7:28210660	rs520161	t	c	0.3066	0.0599	0.0069	4.392e-18	28210660	28171041	7	28171041	7	28171041	*	Y	-1.48315	8.68116
7_28173205_T_C	rs508347	7	28173205	T	C	-0.0125	0.987167	0.970874	1.00503	0.7029	11	rs508347	0.1592	7	28173205	T	C	0.2971	1.013	0.995	1.03	0.0125	0.0089	85934	401577	7	28173205	7	28173205	*	rs508347	Y	7	28212824	chr7:28212824	rs508347	t	c	0.3064	0.0596	0.0069	6.424e-18	28212824	28173205	7	28173205	7	28173205	*	Y	-1.40449	8.63768
7_28173390_T_C	rs73091235	7	28173390	T	C	-0.0425	0.958773	0.930233	0.987167	0.0761	11	rs73091235	0.005609	7	28173390	T	C	0.9239	1.043	1.013	1.075	0.0425	0.0153	85934	401577	7	28173390	7	28173390	*	rs73091235	Y	7	28213009	chr7:28213009	rs73091235	t	c	0.9288	-0.0505	0.0125	5.054e-05	28213009	28173390	7	28173390	7	28173390	*	Y	-2.77778	-4.04
7_28175550_T_C	rs73091240	7	28175550	T	C	-0.0444	0.956938	0.928505	0.986193	0.075	11	rs73091240	0.003977	7	28175550	T	C	0.925	1.045	1.014	1.077	0.0444	0.0154	85934	401577	7	28175550	7	28175550	*	rs73091240	Y	7	28215169	chr7:28215169	rs73091240	t	c	0.9291	-0.05	0.0125	5.996e-05	28215169	28175550	7	28175550	7	28175550	*	Y	-2.88312	-4
7_28175742_G_C	rs3735569	7	28175742	G	C	-0.0635	0.938	0.913	0.965	0.0894	5	rs3735569	9.556e-06	7	28175742	C	G	0.0894	0.938	0.913	0.965	-0.0635	0.0143	85934	401577	7	28175742	7	28175742	*	rs3735569	V	7	28215361	chr7:28215361	rs3735569	c	g	0.0904	0.0443	0.0112	7.678e-05	28215361	28175742	7	28175742	7	28175742	*	V	-4.44056	3.95536
7_28176035_C_T	rs3735568	7	28176035	C	T	-0.0185	0.982	0.947	1.018	0.0541	10	rs3735568	0.3207	7	28176035	T	C	0.0541	0.982	0.947	1.018	-0.0185	0.0186	85934	401577	7	28176035	7	28176035	*	rs3735568	B	7	28215654	chr7:28215654	rs3735568	t	c	0.0503	0.0613	0.0147	2.891e-05	28215654	28176035	7	28176035	7	28176035	*	B	-0.994624	4.17007
7_28176577_C_T	rs515013	7	28176577	C	T	-0.0135	0.987	0.964	1.01	0.8588	10	rs515013	0.2521	7	28176577	T	C	0.8588	0.987	0.964	1.01	-0.0135	0.0118	85934	401577	7	28176577	7	28176577	*	rs515013	Y	7	28216196	chr7:28216196	rs515013	t	c	0.8549	-0.06	0.009	2.676e-11	28216196	28176577	7	28176577	7	28176577	*	Y	-1.14407	-6.66667
7_28177188_A_G	rs10272119	7	28177188	A	G	-0.0311	0.968992	0.929368	1.01112	0.0388	11	rs10272119	0.1502	7	28177188	A	G	0.9612	1.032	0.989	1.076	0.0311	0.0216	85934	401577	7	28177188	7	28177188	*	rs10272119	R	7	28216807	chr7:28216807	rs10272119	a	g	0.9597	-0.0661	0.0164	5.793e-05	28216807	28177188	7	28177188	7	28177188	*	R	-1.43981	-4.03049
7_28180609_C_T	rs10255700	7	28180609	C	T	-0.04	0.961	0.937	0.985	0.1142	10	rs10255700	0.001851	7	28180609	T	C	0.1142	0.961	0.937	0.985	-0.04	0.0129	85934	401577	7	28180609	7	28180609	*	rs10255700	H	7	28220228	chr7:28220228	rs10255700	t	c	0.1097	0.0581	0.0102	1.061e-08	28220228	28180609	7	28180609	7	28180609	*	H	-3.10078	5.69608
7_28183193_T_C	rs66553243	7	28183193	T	C	-0.0638	0.938086	0.912409	0.965251	0.0887	11	rs66553243	9.864e-06	7	28183193	T	C	0.9113	1.066	1.036	1.096	0.0638	0.0144	85934	401577	7	28183193	7	28183193	*	rs66553243	Y	7	28222812	chr7:28222812	rs66553243	t	c	0.9099	-0.0447	0.0112	6.609e-05	28222812	28183193	7	28183193	7	28183193	*	Y	-4.43056	-3.99107
7_28183258_C_A	rs139048357	7	28183258	C	A	0.1397	1.15	1.064	1.243	0.0122	10	rs139048357	0.0004538	7	28183258	A	C	0.0122	1.15	1.064	1.243	0.1397	0.0398	85502	400497	7	28183258	7	28183258	*	rs139048357	M	7	28222877	chr7:28222877	rs139048357	a	c	0.013	-0.1605	0.0311	2.452e-07	28222877	28183258	7	28183258	7	28183258	*	M	3.51005	-5.16077
7_28183921_T_C	rs4722765	7	28183921	T	C	-0.0633	0.938967	0.912409	0.965251	0.0885	11	rs4722765	1.17e-05	7	28183921	T	C	0.9115	1.065	1.036	1.096	0.0633	0.0144	85934	401577	7	28183921	7	28183921	*	rs4722765	Y	7	28223540	chr7:28223540	rs4722765	t	c	0.91	-0.0448	0.0112	6.364e-05	28223540	28183921	7	28183921	7	28183921	*	Y	-4.39583	-4
7_28184223_T_C	rs849334	7	28184223	T	C	-0.0141	0.986193	0.963391	1.00908	0.8594	11	rs849334	0.2335	7	28184223	T	C	0.1406	1.014	0.991	1.038	0.0141	0.0118	85934	401577	7	28184223	7	28184223	*	rs849334	Y	7	28223842	chr7:28223842	rs849334	t	c	0.1447	0.0585	0.009	8.204e-11	28223842	28184223	7	28184223	7	28184223	*	Y	-1.19492	6.5
7_28184371_T_C	rs849335	7	28184371	T	C	0.0269	1.02775	1.0101	1.04493	0.6464	11	rs849335	0.001645	7	28184371	T	C	0.3536	0.973	0.957	0.99	-0.0269	0.0085	85934	401577	7	28184371	7	28184371	*	rs849335	Y	7	28223990	chr7:28223990	rs849335	t	c	0.3513	0.0759	0.0067	9.673e-30	28223990	28184371	7	28184371	7	28184371	*	Y	3.16471	11.3284
7_28184434_A_G	rs849336	7	28184434	A	G	0.027	1.02775	1.0101	1.04493	0.6466	11	rs849336	0.001573	7	28184434	A	G	0.3534	0.973	0.957	0.99	-0.027	0.0085	85934	401577	7	28184434	7	28184434	*	rs849336	R	7	28224053	chr7:28224053	rs849336	a	g	0.3513	0.0771	0.0067	1.233e-30	28224053	28184434	7	28184434	7	28184434	*	R	3.17647	11.5075
7_28184533_T_C	rs4719926	7	28184533	T	C	-0.0634	0.938967	0.912409	0.965251	0.0886	11	rs4719926	1.153e-05	7	28184533	T	C	0.9114	1.065	1.036	1.096	0.0634	0.0144	85934	401577	7	28184533	7	28184533	*	rs4719926	Y	7	28224152	chr7:28224152	rs4719926	t	c	0.9102	-0.0438	0.0111	7.93e-05	28224152	28184533	7	28184533	7	28184533	*	Y	-4.40278	-3.94595
7_28185895_T_A	rs565317	7	28185895	T	A	-0.014	0.986	0.964	1.009	0.8594	5	rs565317	0.2345	7	28185895	A	T	0.8594	0.986	0.964	1.009	-0.014	0.0118	85934	401577	7	28185895	7	28185895	*	rs565317	W	7	28225514	chr7:28225514	rs565317	a	t	0.8553	-0.0585	0.009	8.204e-11	28225514	28185895	7	28185895	7	28185895	*	W	-1.18644	-6.5
7_28186280_C_A	rs73091248	7	28186280	C	A	-0.0409	0.96	0.931	0.989	0.0759	10	rs73091248	0.007866	7	28186280	A	C	0.0759	0.96	0.931	0.989	-0.0409	0.0154	85934	401577	7	28186280	7	28186280	*	rs73091248	M	7	28225899	chr7:28225899	rs73091248	a	c	0.071	0.0503	0.0125	5.413e-05	28225899	28186280	7	28186280	7	28186280	*	M	-2.65584	4.024
7_28186361_A_G	rs10250830	7	28186361	A	G	-0.031	0.969932	0.929368	1.01112	0.0387	11	rs10250830	0.1511	7	28186361	A	G	0.9613	1.031	0.989	1.076	0.031	0.0216	85934	401577	7	28186361	7	28186361	*	rs10250830	R	7	28225980	chr7:28225980	rs10250830	a	g	0.9598	-0.0652	0.0164	7.298e-05	28225980	28186361	7	28186361	7	28186361	*	R	-1.43519	-3.97561
7_28186394_A_T	rs59217375	7	28186394	A	T	-0.0469	0.954198	0.929368	0.980392	0.1018	6	rs59217375	0.0005599	7	28186394	A	T	0.8982	1.048	1.02	1.076	0.0469	0.0136	85934	401577	7	28186394	7	28186394	*	rs59217375	D	7	28226013	chr7:28226013	rs59217375	a	t	0.8959	-0.056	0.0111	4.518e-07	28226013	28186394	7	28186394	7	28186394	*	D	-3.44853	-5.04505
7_28186522_T_A	rs28431057	7	28186522	T	A	-0.0239	0.976	0.935	1.02	0.0363	5	rs28431057	0.284	7	28186522	A	T	0.0363	0.976	0.935	1.02	-0.0239	0.0223	85934	401577	7	28186522	7	28186522	*	rs28431057	W	7	28226141	chr7:28226141	rs28431057	a	t	0.0366	0.0687	0.0171	5.687e-05	28226141	28186522	7	28186522	7	28186522	*	W	-1.07175	4.01754
7_28187405_G_A	rs73300665	7	28187405	G	A	-0.0368	0.964	0.94	0.989	0.1115	10	rs73300665	0.00457	7	28187405	A	G	0.1115	0.964	0.94	0.989	-0.0368	0.013	85934	401577	7	28187405	7	28187405	*	rs73300665	R	7	28227024	chr7:28227024	rs73300665	a	g	0.1066	0.0587	0.0103	1.06e-08	28227024	28187405	7	28187405	7	28187405	*	R	-2.83077	5.69903
7_28189423_G_A	rs550448	7	28189423	G	A	-0.0148	0.985	0.963	1.008	0.8584	10	rs550448	0.2081	7	28189423	A	G	0.8584	0.985	0.963	1.008	-0.0148	0.0118	85934	401577	7	28189423	7	28189423	*	rs550448	R	7	28229042	chr7:28229042	rs550448	a	g	0.8549	-0.0588	0.009	6.571e-11	28229042	28189423	7	28189423	7	28189423	*	R	-1.25424	-6.53333
7_28190138_C_T	rs17156517	7	28190138	C	T	-0.0643	0.938	0.911	0.965	0.0881	10	rs17156517	8.745e-06	7	28190138	T	C	0.0881	0.938	0.911	0.965	-0.0643	0.0145	85934	401577	7	28190138	7	28190138	*	rs17156517	Y	7	28229757	chr7:28229757	rs17156517	t	c	0.0897	0.0459	0.0112	4.184e-05	28229757	28190138	7	28190138	7	28190138	*	Y	-4.43448	4.09821
7_28190572_C_T	rs66614225	7	28190572	C	T	-0.0642	0.938	0.912	0.965	0.088	10	rs66614225	9.344e-06	7	28190572	T	C	0.088	0.938	0.912	0.965	-0.0642	0.0145	85934	401577	7	28190572	7	28190572	*	rs66614225	Y	7	28230191	chr7:28230191	rs66614225	t	c	0.0897	0.0459	0.0112	4.184e-05	28230191	28190572	7	28190572	7	28190572	*	Y	-4.42759	4.09821
7_28190767_T_G	rs73091254	7	28190767	T	G	-0.0274	0.972763	0.931966	1.01523	0.0373	11	rs73091254	0.2086	7	28190767	T	G	0.9627	1.028	0.985	1.073	0.0274	0.0218	85934	401577	7	28190767	7	28190767	*	rs73091254	K	7	28230386	chr7:28230386	rs73091254	t	g	0.96	-0.0661	0.0164	5.793e-05	28230386	28190767	7	28190767	7	28190767	*	K	-1.25688	-4.03049
7_28190782_A_C	rs28446389	7	28190782	A	C	-0.0405	0.960615	0.93633	0.985222	0.113	11	rs28446389	0.001696	7	28190782	A	C	0.887	1.041	1.015	1.068	0.0405	0.0129	85934	401577	7	28190782	7	28190782	*	rs28446389	M	7	28230401	chr7:28230401	rs28446389	a	c	0.8906	-0.0579	0.0102	1.191e-08	28230401	28190782	7	28190782	7	28190782	*	M	-3.13953	-5.67647
7_28191484_C_T	rs57871463	7	28191484	C	T	0.007	1.007	0.985	1.03	0.1562	10	rs57871463	0.5348	7	28191484	T	C	0.1562	1.007	0.985	1.03	0.007	0.0113	85934	401577	7	28191484	7	28191484	*	rs57871463	H	7	28231103	chr7:28231103	rs57871463	t	c	0.1638	0.0348	0.0088	7.596e-05	28231103	28191484	7	28191484	7	28191484	*	H	0.619469	3.95455
7_28191847_T_G	rs66729157	7	28191847	T	G	-0.0628	0.938967	0.912409	0.966184	0.0885	11	rs66729157	1.367e-05	7	28191847	T	G	0.9115	1.065	1.035	1.096	0.0628	0.0145	85934	401577	7	28191847	7	28191847	*	rs66729157	K	7	28231466	chr7:28231466	rs66729157	t	g	0.9099	-0.0461	0.0112	3.873e-05	28231466	28191847	7	28191847	7	28191847	*	K	-4.33103	-4.11607
7_28192838_A_G	rs849327	7	28192838	A	G	0.0266	1.02669	1.0101	1.04493	0.6461	11	rs849327	0.001848	7	28192838	A	G	0.3539	0.974	0.957	0.99	-0.0266	0.0086	85934	401577	7	28192838	7	28192838	*	rs849327	R	7	28232457	chr7:28232457	rs849327	a	g	0.3509	0.0762	0.0067	5.797e-30	28232457	28192838	7	28192838	7	28192838	*	R	3.09302	11.3731
7_28193789_C_A	rs849328	7	28193789	C	A	-0.0152	0.985	0.962	1.008	0.8576	10	rs849328	0.1957	7	28193789	A	C	0.8576	0.985	0.962	1.008	-0.0152	0.0118	85934	401577	7	28193789	7	28193789	*	rs849328	M	7	28233408	chr7:28233408	rs849328	a	c	0.8549	-0.0584	0.009	8.831e-11	28233408	28193789	7	28193789	7	28193789	*	M	-1.28814	-6.48889
7_28194794_G_A	rs73091262	7	28194794	G	A	-0.0428	0.958	0.929	0.988	0.0749	10	rs73091262	0.005674	7	28194794	A	G	0.0749	0.958	0.929	0.988	-0.0428	0.0155	85934	401577	7	28194794	7	28194794	*	rs73091262	R	7	28234413	chr7:28234413	rs73091262	a	g	0.0708	0.0505	0.0125	5.054e-05	28234413	28194794	7	28194794	7	28194794	*	R	-2.76129	4.04
7_28194980_A_G	rs849329	7	28194980	A	G	-0.0106	0.98912	0.968054	1.01112	0.8418	11	rs849329	0.3487	7	28194980	A	G	0.1582	1.011	0.989	1.033	0.0106	0.0113	85934	401577	7	28194980	7	28194980	*	rs849329	R	7	28234599	chr7:28234599	rs849329	a	g	0.1622	0.0465	0.0087	8.757e-08	28234599	28194980	7	28194980	7	28194980	*	R	-0.938053	5.34483
7_28196189_C_G	rs4722766	7	28196189	C	G	-0.058	0.943396	0.918274	0.969932	0.0947	6	rs4722766	3.874e-05	7	28196189	C	G	0.9053	1.06	1.031	1.089	0.058	0.0141	85934	401577	7	28196189	7	28196189	*	rs4722766	S	7	28235808	chr7:28235808	rs4722766	c	g	0.9034	-0.0468	0.0109	1.724e-05	28235808	28196189	7	28196189	7	28196189	*	S	-4.11348	-4.29358
7_28198201_C_T	rs12154275	7	28198201	C	T	-0.0401	0.961	0.932	0.991	0.0733	10	rs12154275	0.01058	7	28198201	T	C	0.0733	0.961	0.932	0.991	-0.0401	0.0157	85934	401577	7	28198201	7	28198201	*	rs12154275	Y	7	28237820	chr7:28237820	rs12154275	t	c	0.0697	0.0497	0.0127	8.747e-05	28237820	28198201	7	28198201	7	28198201	*	Y	-2.55414	3.91339
7_28198899_C_T	rs74694889	7	28198899	C	T	-0.0403	0.961	0.931	0.991	0.0733	10	rs74694889	0.01022	7	28198899	T	C	0.0733	0.961	0.931	0.991	-0.0403	0.0157	85934	401577	7	28198899	7	28198899	*	rs74694889	Y	7	28238518	chr7:28238518	rs74694889	t	c	0.0697	0.0497	0.0127	8.747e-05	28238518	28198899	7	28198899	7	28198899	*	Y	-2.56688	3.91339
7_28199192_A_G	rs28430601	7	28199192	A	G	-0.0366	0.96432	0.93985	0.98912	0.1091	11	rs28430601	0.005368	7	28199192	A	G	0.8909	1.037	1.011	1.064	0.0366	0.0131	85934	401577	7	28199192	7	28199192	*	rs28430601	R	7	28238811	chr7:28238811	rs28430601	a	g	0.8945	-0.0587	0.0104	1.488e-08	28238811	28199192	7	28199192	7	28199192	*	R	-2.79389	-5.64423
7_28199241_A_G	rs849315	7	28199241	A	G	-0.0113	0.98912	0.967118	1.01112	0.8437	11	rs849315	0.3178	7	28199241	A	G	0.1563	1.011	0.989	1.034	0.0113	0.0113	85934	401577	7	28199241	7	28199241	*	rs849315	R	7	28238860	chr7:28238860	rs849315	a	g	0.1622	0.0458	0.0087	1.362e-07	28238860	28199241	7	28199241	7	28199241	*	R	-1	5.26437
7_28199594_G_A	rs4719927	7	28199594	G	A	-0.0663	0.936	0.91	0.963	0.0902	10	rs4719927	4.085e-06	7	28199594	A	G	0.0902	0.936	0.91	0.963	-0.0663	0.0144	85934	401577	7	28199594	7	28199594	*	rs4719927	R	7	28239213	chr7:28239213	rs4719927	a	g	0.0947	0.0531	0.0116	4.902e-06	28239213	28199594	7	28199594	7	28199594	*	R	-4.60417	4.57759
7_28199606_G_A	rs28431975	7	28199606	G	A	0.0309	1.031	0.996	1.068	0.0607	10	rs28431975	0.08524	7	28199606	A	G	0.0607	1.031	0.996	1.068	0.0309	0.018	85934	401577	7	28199606	7	28199606	*	rs28431975	R	7	28239225	chr7:28239225	rs28431975	a	g	0.0675	-0.0759	0.0138	3.98e-08	28239225	28199606	7	28199606	7	28199606	*	R	1.71667	-5.5
7_28199611_C_T	rs4719928	7	28199611	C	T	-0.0576	0.944	0.918	0.97	0.0949	10	rs4719928	4.364e-05	7	28199611	T	C	0.0949	0.944	0.918	0.97	-0.0576	0.0141	85934	401577	7	28199611	7	28199611	*	rs4719928	Y	7	28239230	chr7:28239230	rs4719928	t	c	0.0967	0.046	0.0107	1.653e-05	28239230	28199611	7	28199611	7	28199611	*	Y	-4.08511	4.29907
7_28199847_A_G	rs10264306	7	28199847	A	G	-0.0486	0.952381	0.933707	0.971817	0.2125	11	rs10264306	1.225e-06	7	28199847	A	G	0.7875	1.05	1.029	1.071	0.0486	0.01	85934	401577	7	28199847	7	28199847	*	rs10264306	R	7	28239466	chr7:28239466	rs10264306	a	g	0.7913	-0.0627	0.0079	1.411e-15	28239466	28199847	7	28199847	7	28199847	*	R	-4.86	-7.93671
7_28201180_G_A	rs75689343	7	28201180	G	A	-0.0412	0.96	0.931	0.99	0.0736	10	rs75689343	0.008483	7	28201180	A	G	0.0736	0.96	0.931	0.99	-0.0412	0.0157	85934	401577	7	28201180	7	28201180	*	rs75689343	R	7	28240799	chr7:28240799	rs75689343	a	g	0.0697	0.0497	0.0127	8.747e-05	28240799	28201180	7	28201180	7	28201180	*	R	-2.6242	3.91339
7_28201597_T_C	rs740260	7	28201597	T	C	-0.041	0.959693	0.931099	0.990099	0.0736	11	rs740260	0.008864	7	28201597	T	C	0.9264	1.042	1.01	1.074	0.041	0.0157	85934	401577	7	28201597	7	28201597	*	rs740260	Y	7	28241216	chr7:28241216	rs740260	t	c	0.9303	-0.0494	0.0126	8.432e-05	28241216	28201597	7	28201597	7	28201597	*	Y	-2.61146	-3.92063
7_28201657_A_G	rs740261	7	28201657	A	G	-0.0399	0.960615	0.93633	0.985222	0.1118	11	rs740261	0.002146	7	28201657	A	G	0.8882	1.041	1.015	1.068	0.0399	0.013	85934	401577	7	28201657	7	28201657	*	rs740261	R	7	28241276	chr7:28241276	rs740261	a	g	0.8913	-0.0577	0.0103	1.873e-08	28241276	28201657	7	28201657	7	28201657	*	R	-3.06923	-5.60194
7_28202078_C_T	rs28561470	7	28202078	C	T	-0.0324	0.968	0.928	1.01	0.039	10	rs28561470	0.133	7	28202078	T	C	0.039	0.968	0.928	1.01	-0.0324	0.0216	85934	401577	7	28202078	7	28202078	*	rs28561470	H	7	28241697	chr7:28241697	rs28561470	t	c	0.0404	0.0653	0.0164	7.114e-05	28241697	28202078	7	28202078	7	28202078	*	H	-1.5	3.98171
7_28203215_A_C	rs849316	7	28203215	A	C	-0.01	0.990099	0.968054	1.01215	0.8419	11	rs849316	0.3781	7	28203215	A	C	0.1581	1.01	0.988	1.033	0.01	0.0113	85934	401577	7	28203215	7	28203215	*	rs849316	M	7	28242834	chr7:28242834	rs849316	a	c	0.1621	0.0453	0.0087	1.861e-07	28242834	28203215	7	28203215	7	28203215	*	M	-0.884956	5.2069
7_28203567_T_C	rs10263934	7	28203567	T	C	-0.0278	0.972763	0.931966	1.01523	0.0373	11	rs10263934	0.2026	7	28203567	T	C	0.9627	1.028	0.985	1.073	0.0278	0.0218	85934	401577	7	28203567	7	28203567	*	rs10263934	Y	7	28243186	chr7:28243186	rs10263934	t	c	0.96	-0.0657	0.0164	6.421e-05	28243186	28203567	7	28203567	7	28203567	*	Y	-1.27523	-4.0061
7_28203854_A_G	rs10281102	7	28203854	A	G	-0.0411	0.959693	0.935454	0.984252	0.1129	11	rs10281102	0.001474	7	28203854	A	G	0.8871	1.042	1.016	1.069	0.0411	0.0129	85934	401577	7	28203854	7	28203854	*	rs10281102	R	7	28243473	chr7:28243473	rs10281102	a	g	0.8903	-0.0575	0.0102	1.5e-08	28243473	28203854	7	28203854	7	28203854	*	R	-3.18605	-5.63725
7_28204712_G_T	rs57688230	7	28204712	G	T	-0.0557	0.946	0.92	0.972	0.0937	10	rs57688230	8.175e-05	7	28204712	T	G	0.0937	0.946	0.92	0.972	-0.0557	0.0141	85934	401577	7	28204712	7	28204712	*	rs57688230	K	7	28244331	chr7:28244331	rs57688230	t	g	0.0944	0.0462	0.0109	2.208e-05	28244331	28204712	7	28204712	7	28204712	*	K	-3.95035	4.23853
7_28204731_G_A	rs59910025	7	28204731	G	A	-0.0474	0.954	0.929	0.979	0.1023	10	rs59910025	0.00049	7	28204731	A	G	0.1023	0.954	0.929	0.979	-0.0474	0.0136	85934	401577	7	28204731	7	28204731	*	rs59910025	R	7	28244350	chr7:28244350	rs59910025	a	g	0.1036	0.0521	0.0105	6.491e-07	28244350	28204731	7	28204731	7	28204731	*	R	-3.48529	4.9619
7_28205058_A_C	rs7800817	7	28205058	A	C	-0.0474	0.953289	0.928505	0.979432	0.1021	11	rs7800817	0.0004961	7	28205058	A	C	0.8979	1.049	1.021	1.077	0.0474	0.0136	85934	401577	7	28205058	7	28205058	*	rs7800817	H	7	28244677	chr7:28244677	rs7800817	a	c	0.8964	-0.0516	0.0105	8.297e-07	28244677	28205058	7	28205058	7	28205058	*	H	-3.48529	-4.91429
7_28205102_A_G	rs12666305	7	28205102	A	G	-0.0471	0.954198	0.928505	0.979432	0.1022	11	rs12666305	0.0005284	7	28205102	A	G	0.8978	1.048	1.021	1.077	0.0471	0.0136	85934	401577	7	28205102	7	28205102	*	rs12666305	R	7	28244721	chr7:28244721	rs12666305	a	g	0.8964	-0.0516	0.0105	8.297e-07	28244721	28205102	7	28205102	7	28205102	*	R	-3.46324	-4.91429
7_28205463_A_G	rs7801445	7	28205463	A	G	-0.0469	0.954198	0.929368	0.980392	0.1022	11	rs7801445	0.0005612	7	28205463	A	G	0.8978	1.048	1.02	1.076	0.0469	0.0136	85934	401577	7	28205463	7	28205463	*	rs7801445	R	7	28245082	chr7:28245082	rs7801445	a	g	0.8963	-0.0515	0.0105	8.712e-07	28245082	28205463	7	28205463	7	28205463	*	R	-3.44853	-4.90476
7_28205555_A_G	rs7801582	7	28205555	A	G	-0.047	0.954198	0.929368	0.979432	0.1022	11	rs7801582	0.0005463	7	28205555	A	G	0.8978	1.048	1.021	1.076	0.047	0.0136	85934	401577	7	28205555	7	28205555	*	rs7801582	R	7	28245174	chr7:28245174	rs7801582	a	g	0.8964	-0.0516	0.0105	8.297e-07	28245174	28205555	7	28205555	7	28205555	*	R	-3.45588	-4.91429
7_28205676_C_T	rs7801967	7	28205676	C	T	-0.047	0.954	0.929	0.98	0.1023	10	rs7801967	0.0005385	7	28205676	T	C	0.1023	0.954	0.929	0.98	-0.047	0.0136	85934	401577	7	28205676	7	28205676	*	rs7801967	Y	7	28245295	chr7:28245295	rs7801967	t	c	0.1036	0.052	0.0106	8.775e-07	28245295	28205676	7	28205676	7	28205676	*	Y	-3.45588	4.90566
7_28205967_T_C	rs66464386	7	28205967	T	C	-0.0469	0.954198	0.929368	0.980392	0.1022	11	rs66464386	0.0005534	7	28205967	T	C	0.8978	1.048	1.02	1.076	0.0469	0.0136	85934	401577	7	28205967	7	28205967	*	rs66464386	Y	7	28245586	chr7:28245586	rs66464386	t	c	0.8963	-0.0518	0.0105	7.523e-07	28245586	28205967	7	28205967	7	28205967	*	Y	-3.44853	-4.93333
7_28205972_G_T	rs66486149	7	28205972	G	T	-0.0632	0.939	0.913	0.966	0.0891	10	rs66486149	1.179e-05	7	28205972	T	G	0.0891	0.939	0.913	0.966	-0.0632	0.0144	85934	401577	7	28205972	7	28205972	*	rs66486149	D	7	28245591	chr7:28245591	rs66486149	t	g	0.0888	0.0478	0.0113	2.367e-05	28245591	28205972	7	28205972	7	28205972	*	D	-4.38889	4.23009
7_28206251_A_C	rs12666950	7	28206251	A	C	-0.0472	0.954198	0.928505	0.979432	0.1022	11	rs12666950	0.0005094	7	28206251	A	C	0.8978	1.048	1.021	1.077	0.0472	0.0136	85934	401577	7	28206251	7	28206251	*	rs12666950	M	7	28245870	chr7:28245870	rs12666950	a	c	0.8962	-0.0515	0.0105	8.712e-07	28245870	28206251	7	28206251	7	28206251	*	M	-3.47059	-4.90476
7_28206276_G_A	rs35067568	7	28206276	G	A	-0.0472	0.954	0.929	0.98	0.0995	10	rs35067568	0.0005739	7	28206276	A	G	0.0995	0.954	0.929	0.98	-0.0472	0.0137	85934	401577	7	28206276	7	28206276	*	rs35067568	R	7	28245895	chr7:28245895	rs35067568	a	g	0.1008	0.0509	0.0107	1.878e-06	28245895	28206276	7	28206276	7	28206276	*	R	-3.44526	4.75701
7_28206735_G_C	rs4722768	7	28206735	G	C	-0.0467	0.954	0.929	0.98	0.1022	5	rs4722768	0.0005913	7	28206735	C	G	0.1022	0.954	0.929	0.98	-0.0467	0.0136	85934	401577	7	28206735	7	28206735	*	rs4722768	V	7	28246354	chr7:28246354	rs4722768	c	g	0.1038	0.052	0.0105	6.819e-07	28246354	28206735	7	28206735	7	28206735	*	V	-3.43382	4.95238
7_28207370_A_G	rs10272155	7	28207370	A	G	-0.0395	0.961538	0.937207	0.986193	0.1132	11	rs10272155	0.002255	7	28207370	A	G	0.8868	1.04	1.014	1.067	0.0395	0.0129	85934	401577	7	28207370	7	28207370	*	rs10272155	R	7	28246989	chr7:28246989	rs10272155	a	g	0.8899	-0.0572	0.0102	1.781e-08	28246989	28207370	7	28207370	7	28207370	*	R	-3.06202	-5.60784
7_28207397_G_A	rs2108146	7	28207397	G	A	-0.0469	0.954	0.929	0.98	0.1022	10	rs2108146	0.0005647	7	28207397	A	G	0.1022	0.954	0.929	0.98	-0.0469	0.0136	85934	401577	7	28207397	7	28207397	*	rs2108146	R	7	28247016	chr7:28247016	rs2108146	a	g	0.1038	0.052	0.0105	6.819e-07	28247016	28207397	7	28207397	7	28207397	*	R	-3.44853	4.95238
7_28207883_A_C	rs1877566	7	28207883	A	C	-0.0469	0.954198	0.929368	0.980392	0.1021	11	rs1877566	0.0005673	7	28207883	A	C	0.8979	1.048	1.02	1.076	0.0469	0.0136	85934	401577	7	28207883	7	28207883	*	rs1877566	M	7	28247502	chr7:28247502	rs1877566	a	c	0.8962	-0.052	0.0105	6.819e-07	28247502	28207883	7	28207883	7	28207883	*	M	-3.44853	-4.95238
7_28208842_A_T	rs4563786	7	28208842	A	T	-0.0459	0.95511	0.930233	0.980392	0.1048	6	rs4563786	0.0006331	7	28208842	A	T	0.8952	1.047	1.02	1.075	0.0459	0.0134	85934	401577	7	28208842	7	28208842	*	rs4563786	W	7	28248461	chr7:28248461	rs4563786	a	t	0.8941	-0.0506	0.0105	1.347e-06	28248461	28208842	7	28208842	7	28208842	*	W	-3.42537	-4.81905
7_28209119_A_G	rs1513270	7	28209119	A	G	-0.0443	0.956938	0.934579	0.979432	0.1423	11	rs1513270	0.0001701	7	28209119	A	G	0.8577	1.045	1.021	1.07	0.0443	0.0118	85934	401577	7	28209119	7	28209119	*	rs1513270	R	7	28248738	chr7:28248738	rs1513270	a	g	0.8564	-0.0579	0.0091	2.067e-10	28248738	28209119	7	28209119	7	28209119	*	R	-3.75424	-6.36264
7_28209347_G_T	rs1849491	7	28209347	G	T	-0.0537	0.948	0.922	0.974	0.0962	10	rs1849491	0.0001192	7	28209347	T	G	0.0962	0.948	0.922	0.974	-0.0537	0.014	85934	401577	7	28209347	7	28209347	*	rs1849491	K	7	28248966	chr7:28248966	rs1849491	t	g	0.0955	0.0483	0.0113	1.943e-05	28248966	28209347	7	28209347	7	28209347	*	K	-3.83571	4.27434
7_28209429_T_A	rs1849490	7	28209429	T	A	-0.0457	0.955	0.931	0.981	0.1048	5	rs1849490	0.000671	7	28209429	A	T	0.1048	0.955	0.931	0.981	-0.0457	0.0134	85934	401577	7	28209429	7	28209429	*	rs1849490	W	7	28249048	chr7:28249048	rs1849490	a	t	0.1059	0.0507	0.0105	1.283e-06	28249048	28209429	7	28209429	7	28209429	*	W	-3.41045	4.82857
7_28209656_T_C	rs190270382	7	28209656	T	C	0.1297	1.13895	1.05263	1.23153	0.0123	11	rs190270382	0.001115	7	28209656	T	C	0.9877	0.878	0.812	0.95	-0.1297	0.0398	85502	400497	7	28209656	7	28209656	*	rs190270382	Y	7	28249275	chr7:28249275	rs190270382	t	c	0.987	0.1498	0.031	1.341e-06	28249275	28209656	7	28209656	7	28209656	*	Y	3.25879	4.83226
7_28209675_A_C	rs4428573	7	28209675	A	C	-0.0467	0.954198	0.932836	0.976562	0.1441	11	rs4428573	6.998e-05	7	28209675	A	C	0.8559	1.048	1.024	1.072	0.0467	0.0117	85934	401577	7	28209675	7	28209675	*	rs4428573	M	7	28249294	chr7:28249294	rs4428573	a	c	0.854	-0.0583	0.009	9.506e-11	28249294	28209675	7	28209675	7	28209675	*	M	-3.99145	-6.47778
7_28210022_T_C	rs11981598	7	28210022	T	C	-0.0461	0.95511	0.930233	0.980392	0.105	11	rs11981598	0.0006087	7	28210022	T	C	0.895	1.047	1.02	1.075	0.0461	0.0134	85934	401577	7	28210022	7	28210022	*	rs11981598	Y	7	28249641	chr7:28249641	rs11981598	t	c	0.8941	-0.0507	0.0105	1.283e-06	28249641	28210022	7	28210022	7	28210022	*	Y	-3.4403	-4.82857
7_28210464_A_G	rs10225945	7	28210464	A	G	-0.0436	0.956938	0.93633	0.978474	0.1604	11	rs10225945	0.0001039	7	28210464	A	G	0.8396	1.045	1.022	1.068	0.0436	0.0112	85934	401577	7	28210464	7	28210464	*	rs10225945	R	7	28250083	chr7:28250083	rs10225945	a	g	0.8409	-0.0474	0.0087	4.915e-08	28250083	28210464	7	28210464	7	28210464	*	R	-3.89286	-5.44828
7_28210980_A_G	rs10229482	7	28210980	A	G	-0.044	0.956938	0.93633	0.978474	0.1584	11	rs10229482	9.701e-05	7	28210980	A	G	0.8416	1.045	1.022	1.068	0.044	0.0113	85934	401577	7	28210980	7	28210980	*	rs10229482	R	7	28250599	chr7:28250599	rs10229482	a	g	0.8419	-0.048	0.0088	4.825e-08	28250599	28210980	7	28210980	7	28210980	*	R	-3.89381	-5.45455
7_28212569_A_G	rs10234239	7	28212569	A	G	-0.0453	0.956023	0.934579	0.977517	0.1601	11	rs10234239	5.765e-05	7	28212569	A	G	0.8399	1.046	1.023	1.07	0.0453	0.0113	85934	401577	7	28212569	7	28212569	*	rs10234239	R	7	28252188	chr7:28252188	rs10234239	a	g	0.8396	-0.0488	0.0087	1.96e-08	28252188	28212569	7	28212569	7	28212569	*	R	-4.00885	-5.6092
7_28212968_A_G	rs6944515	7	28212968	A	G	-0.0436	0.956938	0.93633	0.978474	0.1586	11	rs6944515	0.0001118	7	28212968	A	G	0.8414	1.045	1.022	1.068	0.0436	0.0113	85934	401577	7	28212968	7	28212968	*	rs6944515	R	7	28252587	chr7:28252587	rs6944515	a	g	0.8418	-0.0482	0.0088	4.244e-08	28252587	28212968	7	28212968	7	28212968	*	R	-3.85841	-5.47727
7_28214433_C_G	rs66537437	7	28214433	C	G	-0.054	0.947867	0.921659	0.97371	0.0988	6	rs66537437	9.555e-05	7	28214433	C	G	0.9012	1.055	1.027	1.085	0.054	0.0139	85934	401577	7	28214433	7	28214433	*	rs66537437	S	7	28254052	chr7:28254052	rs66537437	c	g	0.9033	-0.0429	0.0105	4.179e-05	28254052	28214433	7	28214433	7	28214433	*	S	-3.88489	-4.08571
7_28214826_T_C	rs67264588	7	28214826	T	C	-0.049	0.952381	0.927644	0.977517	0.1065	11	rs67264588	0.0002556	7	28214826	T	C	0.8935	1.05	1.023	1.078	0.049	0.0134	85934	401577	7	28214826	7	28214826	*	rs67264588	Y	7	28254445	chr7:28254445	rs67264588	t	c	0.891	-0.0514	0.0104	7.095e-07	28254445	28214826	7	28214826	7	28214826	*	Y	-3.65672	-4.94231
7_28214940_A_G	rs66762405	7	28214940	A	G	-0.0492	0.952381	0.927644	0.977517	0.1065	11	rs66762405	0.0002425	7	28214940	A	G	0.8935	1.05	1.023	1.078	0.0492	0.0134	85934	401577	7	28214940	7	28214940	*	rs66762405	R	7	28254559	chr7:28254559	rs66762405	a	g	0.8911	-0.0515	0.0104	6.751e-07	28254559	28214940	7	28214940	7	28214940	*	R	-3.67164	-4.95192
7_28215019_T_C	rs527637	7	28215019	T	C	-0.0124	0.988142	0.965251	1.0101	0.8477	11	rs527637	0.2817	7	28215019	T	C	0.1523	1.012	0.99	1.036	0.0124	0.0116	85934	401577	7	28215019	7	28215019	*	rs527637	Y	7	28254638	chr7:28254638	rs527637	t	c	0.1578	0.0464	0.0088	1.322e-07	28254638	28215019	7	28215019	7	28215019	*	Y	-1.06897	5.27273
7_28216621_G_A	rs498475	7	28216621	G	A	0.0292	1.03	1.013	1.047	0.626	10	rs498475	0.000605	7	28216621	A	G	0.626	1.03	1.013	1.047	0.0292	0.0085	85934	401577	7	28216621	7	28216621	*	rs498475	R	7	28256240	chr7:28256240	rs498475	a	g	0.6265	-0.0714	0.0066	2.64e-27	28256240	28216621	7	28216621	7	28216621	*	R	3.43529	-10.8182
7_28216752_A_T	rs35912296	7	28216752	A	T	-0.0459	0.95511	0.932836	0.977517	0.142	6	rs35912296	0.0001142	7	28216752	A	T	0.858	1.047	1.023	1.072	0.0459	0.0119	85934	401577	7	28216752	7	28216752	*	rs35912296	W	7	28256371	chr7:28256371	rs35912296	a	t	0.8567	-0.0591	0.0091	8.698e-11	28256371	28216752	7	28216752	7	28216752	*	W	-3.85714	-6.49451
7_28219512_G_A	rs1513276	7	28219512	G	A	-0.0478	0.953	0.927	0.98	0.0965	10	rs1513276	0.0007697	7	28219512	A	G	0.0965	0.953	0.927	0.98	-0.0478	0.0142	85934	401577	7	28219512	7	28219512	*	rs1513276	R	7	28259131	chr7:28259131	rs1513276	a	g	0.098	0.0497	0.0109	5.014e-06	28259131	28219512	7	28219512	7	28219512	*	R	-3.3662	4.55963
7_28219614_T_C	rs1513275	7	28219614	T	C	-0.0481	0.953289	0.933707	0.972763	0.2077	11	rs1513275	2.856e-06	7	28219614	T	C	0.7923	1.049	1.028	1.071	0.0481	0.0103	85934	401577	7	28219614	7	28219614	*	rs1513275	Y	7	28259233	chr7:28259233	rs1513275	t	c	0.7953	-0.0642	0.0081	1.676e-15	28259233	28219614	7	28219614	7	28219614	*	Y	-4.6699	-7.92593
7_28220255_A_T	rs702816	7	28220255	A	T	0.0259	1.02669	0.996016	1.05708	0.9126	6	rs702816	0.0884	7	28220255	A	T	0.0874	0.974	0.946	1.004	-0.0259	0.0152	85934	401577	7	28220255	7	28220255	*	rs702816	W	7	28259874	chr7:28259874	rs702816	a	t	0.0774	0.0598	0.0123	1.052e-06	28259874	28220255	7	28220255	7	28220255	*	W	1.70395	4.86179
7_28220633_A_G	rs12669171	7	28220633	A	G	0.014	1.0142	0.993049	1.03627	0.1877	11	rs12669171	0.1981	7	28220633	A	G	0.8123	0.986	0.965	1.007	-0.014	0.0109	85934	401577	7	28220633	7	28220633	*	rs12669171	R	7	28260252	chr7:28260252	rs12669171	a	g	0.8051	-0.0344	0.0083	3.198e-05	28260252	28220633	7	28220633	7	28220633	*	R	1.2844	-4.14458
7_28220693_G_A	rs849330	7	28220693	G	A	-0.0018	0.998	0.982	1.015	0.52	10	rs849330	0.8355	7	28220693	A	G	0.52	0.998	0.982	1.015	-0.0018	0.0085	85934	401577	7	28220693	7	28220693	*	rs849330	V	7	28260312	chr7:28260312	rs849330	a	g	0.5176	-0.0595	0.0066	1.876e-19	28260312	28220693	7	28220693	7	28220693	*	V	-0.211765	-9.01515
7_30454692_G_A	rs56271862	7	30454692	G	A	0.0261	1.026	0.988	1.067	0.047	10	rs56271862	0.1839	7	30454692	A	G	0.047	1.026	0.988	1.067	0.0261	0.0196	85934	401577	7	30454692	7	30454692	*	rs56271862	R	7	30494308	chr7:30494308	rs56271862	a	g	0.0506	-0.0593	0.0149	6.649e-05	30494308	30454692	7	30454692	7	30454692	*	R	1.33163	-3.97987
7_30473593_G_A	rs2970503	7	30473593	G	A	0.0139	1.014	0.982	1.047	0.071	10	rs2970503	0.3865	7	30473593	A	G	0.071	1.014	0.982	1.047	0.0139	0.0161	85934	401577	7	30473593	7	30473593	*	rs2970503	R	7	30513209	chr7:30513209	rs2970503	a	g	0.0701	-0.0468	0.0126	0.0001954	30513209	30473593	7	30473593	7	30473593	*	R	0.863354	-3.71429
7_30474825_A_G	rs6963954	7	30474825	A	G	0.0135	1.01317	0.982318	1.04603	0.0713	11	rs6963954	0.4017	7	30474825	A	G	0.9287	0.987	0.956	1.018	-0.0135	0.0161	85934	401577	7	30474825	7	30474825	*	rs6963954	R	7	30514441	chr7:30514441	rs6963954	a	g	0.9294	0.0462	0.0126	0.0002359	30514441	30474825	7	30474825	7	30474825	*	R	0.838509	3.66667
7_30476196_A_G	rs17770244	7	30476196	A	G	0.0139	1.0142	0.982318	1.04603	0.0704	11	rs17770244	0.3871	7	30476196	A	G	0.9296	0.986	0.956	1.018	-0.0139	0.0161	85934	401577	7	30476196	7	30476196	*	rs17770244	R	7	30515812	chr7:30515812	rs17770244	a	g	0.9296	0.0465	0.0126	0.0002148	30515812	30476196	7	30476196	7	30476196	*	R	0.863354	3.69048
7_30477567_C_G	rs77664104	7	30477567	C	G	0.0224	1.02249	0.984252	1.0627	0.0479	6	rs77664104	0.2486	7	30477567	C	G	0.9521	0.978	0.941	1.016	-0.0224	0.0194	85934	401577	7	30477567	7	30477567	*	rs77664104	S	7	30517183	chr7:30517183	rs77664104	c	g	0.9481	0.055	0.0155	0.0003862	30517183	30477567	7	30477567	7	30477567	*	S	1.15464	3.54839
7_30478922_G_C	rs7790806	7	30478922	G	C	0.0187	1.019	0.988	1.051	0.0735	5	rs7790806	0.24	7	30478922	C	G	0.0735	1.019	0.988	1.051	0.0187	0.0159	85934	401577	7	30478922	7	30478922	*	rs7790806	B	7	30518538	chr7:30518538	rs7790806	c	g	0.0711	-0.0452	0.0125	0.0002859	30518538	30478922	7	30478922	7	30478922	*	B	1.1761	-3.616
7_30480460_C_A	rs5743322	7	30480460	C	A	0.0259	1.026	0.988	1.066	0.0477	10	rs5743322	0.1841	7	30480460	A	C	0.0477	1.026	0.988	1.066	0.0259	0.0195	85934	401577	7	30480460	7	30480460	*	rs5743322	H	7	30520076	chr7:30520076	rs5743322	a	c	0.0513	-0.0581	0.0147	7.382e-05	30520076	30480460	7	30480460	7	30480460	*	H	1.32821	-3.95238
7_30484185_C_T	rs148288752	7	30484185	C	T	0.0248	1.025	0.987	1.065	0.0481	10	rs148288752	0.1991	7	30484185	T	C	0.0481	1.025	0.987	1.065	0.0248	0.0193	85934	401577	7	30484185	7	30484185	*	rs148288752	Y	7	30523801	chr7:30523801	rs148288752	t	c	0.0513	-0.0581	0.0148	8.302e-05	30523801	30484185	7	30484185	7	30484185	*	Y	1.28497	-3.92568
7_30489388_A_G	rs10267618	7	30489388	A	G	0.0124	1.01215	0.981354	1.04384	0.0741	11	rs10267618	0.4315	7	30489388	A	G	0.9259	0.988	0.958	1.019	-0.0124	0.0158	85934	401577	7	30489388	7	30489388	*	rs10267618	V	7	30529004	chr7:30529004	rs10267618	a	g	0.9271	0.0453	0.0124	0.0002458	30529004	30489388	7	30489388	7	30489388	*	V	0.78481	3.65323
7_30489795_T_C	rs10257280	7	30489795	T	C	0.012	1.01215	0.981354	1.04384	0.0733	11	rs10257280	0.447	7	30489795	T	C	0.9267	0.988	0.958	1.019	-0.012	0.0158	85934	401577	7	30489795	7	30489795	*	rs10257280	Y	7	30529411	chr7:30529411	rs10257280	t	c	0.9272	0.045	0.0125	0.0003042	30529411	30489795	7	30489795	7	30489795	*	Y	0.759494	3.6
7_30490607_C_T	rs56399107	7	30490607	C	T	0.0123	1.012	0.981	1.044	0.0727	10	rs56399107	0.4377	7	30490607	T	C	0.0727	1.012	0.981	1.044	0.0123	0.0159	85934	401577	7	30490607	7	30490607	*	rs56399107	Y	7	30530223	chr7:30530223	rs56399107	t	c	0.0727	-0.046	0.0124	0.0001967	30530223	30490607	7	30490607	7	30490607	*	Y	0.773585	-3.70968
7_30490769_T_C	rs6971269	7	30490769	T	C	0.0126	1.01317	0.981354	1.04493	0.0727	11	rs6971269	0.4268	7	30490769	T	C	0.9273	0.987	0.957	1.019	-0.0126	0.0159	85934	401577	7	30490769	7	30490769	*	rs6971269	Y	7	30530385	chr7:30530385	rs6971269	t	c	0.9272	0.0462	0.0124	0.0001845	30530385	30490769	7	30490769	7	30490769	*	Y	0.792453	3.72581
7_30491256_C_T	rs6955931	7	30491256	C	T	0.012	1.012	0.981	1.044	0.0733	10	rs6955931	0.4502	7	30491256	T	C	0.0733	1.012	0.981	1.044	0.012	0.0158	85934	401577	7	30491256	7	30491256	*	rs6955931	Y	7	30530872	chr7:30530872	rs6955931	t	c	0.0729	-0.0452	0.0124	0.0002537	30530872	30491256	7	30491256	7	30491256	*	Y	0.759494	-3.64516
7_30492883_C_G	rs10254376	7	30492883	C	G	0.0126	1.01317	0.981354	1.04493	0.0726	6	rs10254376	0.429	7	30492883	C	G	0.9274	0.987	0.957	1.019	-0.0126	0.0159	85934	401577	7	30492883	7	30492883	*	rs10254376	S	7	30532499	chr7:30532499	rs10254376	c	g	0.9273	0.046	0.0124	0.0001967	30532499	30492883	7	30492883	7	30492883	*	S	0.792453	3.70968
7_30493037_A_G	rs10225042	7	30493037	A	G	0.0126	1.01317	0.981354	1.04493	0.0732	11	rs10225042	0.4255	7	30493037	A	G	0.9268	0.987	0.957	1.019	-0.0126	0.0158	85934	401577	7	30493037	7	30493037	*	rs10225042	R	7	30532653	chr7:30532653	rs10225042	a	g	0.9272	0.046	0.0124	0.0001967	30532653	30493037	7	30493037	7	30493037	*	R	0.797468	3.70968
7_30494242_T_C	rs75528455	7	30494242	T	C	0.0128	1.01317	0.982318	1.04493	0.0731	11	rs75528455	0.4199	7	30494242	T	C	0.9269	0.987	0.957	1.018	-0.0128	0.0158	85934	401577	7	30494242	7	30494242	*	rs75528455	Y	7	30533858	chr7:30533858	rs75528455	t	c	0.9272	0.0461	0.0124	0.0001905	30533858	30494242	7	30494242	7	30494242	*	Y	0.810127	3.71774
7_30531132_A_G	rs38449	7	30531132	A	G	0.0217	1.02145	0.98912	1.05597	0.0661	11	rs38449	0.1878	7	30531132	A	G	0.9339	0.979	0.947	1.011	-0.0217	0.0165	85934	401577	7	30531132	7	30531132	*	rs38449	R	7	30570748	chr7:30570748	rs38449	a	g	0.9333	0.0483	0.0131	0.0002238	30570748	30531132	7	30531132	7	30531132	*	R	1.31515	3.68702
7_30670922_G_A	rs62446870	7	30670922	G	A	0.0553	1.057	1.024	1.091	0.0682	10	rs62446870	0.0006794	7	30670922	A	G	0.0682	1.057	1.024	1.091	0.0553	0.0163	85934	401577	7	30670922	7	30670922	*	rs62446870	R	7	30710538	chr7:30710538	rs62446870	a	g	0.0718	-0.0479	0.0126	0.0001376	30710538	30670922	7	30670922	7	30670922	*	R	3.39264	-3.80159
7_30671108_C_T	rs62446871	7	30671108	C	T	0.0553	1.057	1.024	1.091	0.0682	10	rs62446871	0.0006803	7	30671108	T	C	0.0682	1.057	1.024	1.091	0.0553	0.0163	85934	401577	7	30671108	7	30671108	*	rs62446871	Y	7	30710724	chr7:30710724	rs62446871	t	c	0.0718	-0.048	0.0126	0.0001333	30710724	30671108	7	30671108	7	30671108	*	Y	3.39264	-3.80952
7_30671402_G_A	rs74338465	7	30671402	G	A	0.0556	1.057	1.024	1.091	0.0682	10	rs74338465	0.000645	7	30671402	A	G	0.0682	1.057	1.024	1.091	0.0556	0.0163	85934	401577	7	30671402	7	30671402	*	rs74338465	R	7	30711018	chr7:30711018	rs74338465	a	g	0.0717	-0.0483	0.0126	0.0001209	30711018	30671402	7	30671402	7	30671402	*	R	3.41104	-3.83333
7_30671403_G_A	rs75035685	7	30671403	G	A	0.0556	1.057	1.024	1.091	0.0682	10	rs75035685	0.0006464	7	30671403	A	G	0.0682	1.057	1.024	1.091	0.0556	0.0163	85934	401577	7	30671403	7	30671403	*	rs75035685	R	7	30711019	chr7:30711019	rs75035685	a	g	0.0716	-0.0481	0.0126	0.000129	30711019	30671403	7	30671403	7	30671403	*	R	3.41104	-3.81746
7_30673500_G_A	rs11973912	7	30673500	G	A	0.0519	1.053	1.021	1.087	0.0707	10	rs11973912	0.001281	7	30673500	A	G	0.0707	1.053	1.021	1.087	0.0519	0.0161	85934	401577	7	30673500	7	30673500	*	rs11973912	R	7	30713116	chr7:30713116	rs11973912	a	g	0.0722	-0.0468	0.0126	0.0001954	30713116	30673500	7	30673500	7	30673500	*	R	3.2236	-3.71429
7_30674717_C_T	rs2284218	7	30674717	C	T	-0.0265	0.974	0.958	0.99	0.6211	10	rs2284218	0.001487	7	30674717	T	C	0.6211	0.974	0.958	0.99	-0.0265	0.0084	85934	401577	7	30674717	7	30674717	*	rs2284218	Y	7	30714333	chr7:30714333	rs2284218	t	c	0.6224	0.0236	0.0066	0.0003465	30714333	30674717	7	30674717	7	30674717	*	Y	-3.15476	3.57576
7_30674820_A_G	rs2284219	7	30674820	A	G	-0.0263	0.97371	0.957854	0.990099	0.6178	11	rs2284219	0.001749	7	30674820	A	G	0.3822	1.027	1.01	1.044	0.0263	0.0084	85934	401577	7	30674820	7	30674820	*	rs2284219	R	7	30714436	chr7:30714436	rs2284219	a	g	0.3769	-0.0234	0.0066	0.000389	30714436	30674820	7	30674820	7	30674820	*	R	-3.13095	-3.54545
7_30675157_G_A	rs733453	7	30675157	G	A	-0.0263	0.974	0.958	0.99	0.6175	10	rs733453	0.001711	7	30675157	A	G	0.6175	0.974	0.958	0.99	-0.0263	0.0084	85934	401577	7	30675157	7	30675157	*	rs733453	R	7	30714773	chr7:30714773	rs733453	a	g	0.6229	0.0236	0.0066	0.0003465	30714773	30675157	7	30675157	7	30675157	*	R	-3.13095	3.57576
7_30676003_A_G	rs62446872	7	30676003	A	G	0.0549	1.05597	1.02354	1.09051	0.0681	11	rs62446872	0.0007387	7	30676003	A	G	0.9319	0.947	0.917	0.977	-0.0549	0.0163	85934	401577	7	30676003	7	30676003	*	rs62446872	R	7	30715619	chr7:30715619	rs62446872	a	g	0.9284	0.0484	0.0126	0.0001171	30715619	30676003	7	30676003	7	30676003	*	R	3.3681	3.84127
7_30676168_G_C	rs62446873	7	30676168	G	C	0.0553	1.057	1.024	1.091	0.0681	5	rs62446873	0.0006816	7	30676168	C	G	0.0681	1.057	1.024	1.091	0.0553	0.0163	85934	401577	7	30676168	7	30676168	*	rs62446873	S	7	30715784	chr7:30715784	rs62446873	c	g	0.0715	-0.0486	0.0126	0.0001097	30715784	30676168	7	30676168	7	30676168	*	S	3.39264	-3.85714
7_30676471_G_A	rs2267715	7	30676471	G	A	-0.0257	0.975	0.959	0.991	0.6213	10	rs2267715	0.002089	7	30676471	A	G	0.6213	0.975	0.959	0.991	-0.0257	0.0084	85934	401577	7	30676471	7	30676471	*	rs2267715	R	7	30716087	chr7:30716087	rs2267715	a	g	0.6229	0.0232	0.0066	0.0004362	30716087	30676471	7	30676471	7	30676471	*	R	-3.05952	3.51515
7_30677027_T_C	rs2267716	7	30677027	T	C	0.0328	1.03306	1.0142	1.05263	0.2353	11	rs2267716	0.0006207	7	30677027	T	C	0.7647	0.968	0.95	0.986	-0.0328	0.0096	85934	401577	7	30677027	7	30677027	*	rs2267716	H	7	30716643	chr7:30716643	rs2267716	t	c	0.7696	0.0389	0.0076	3.591e-07	30716643	30677027	7	30677027	7	30677027	*	H	3.41667	5.11842
7_30677213_G_C	rs62446874	7	30677213	G	C	0.055	1.057	1.023	1.091	0.0681	5	rs62446874	0.0007228	7	30677213	C	G	0.0681	1.057	1.023	1.091	0.055	0.0163	85934	401577	7	30677213	7	30677213	*	rs62446874	B	7	30716829	chr7:30716829	rs62446874	c	g	0.0716	-0.0486	0.0126	0.0001097	30716829	30677213	7	30677213	7	30677213	*	B	3.37423	-3.85714
7_30677445_G_A	rs62446875	7	30677445	G	A	0.0541	1.056	1.022	1.09	0.0682	10	rs62446875	0.0008882	7	30677445	A	G	0.0682	1.056	1.022	1.09	0.0541	0.0163	85934	401577	7	30677445	7	30677445	*	rs62446875	R	7	30717061	chr7:30717061	rs62446875	a	g	0.0716	-0.0484	0.0126	0.0001171	30717061	30677445	7	30677445	7	30677445	*	R	3.31902	-3.84127
7_30678973_G_A	rs12533248	7	30678973	G	A	-0.0254	0.975	0.959	0.991	0.6177	10	rs12533248	0.002471	7	30678973	A	G	0.6177	0.975	0.959	0.991	-0.0254	0.0084	85934	401577	7	30678973	7	30678973	*	rs12533248	R	7	30718589	chr7:30718589	rs12533248	a	g	0.6231	0.0237	0.0066	0.000327	30718589	30678973	7	30678973	7	30678973	*	R	-3.02381	3.59091
7_30679782_A_G	rs62446876	7	30679782	A	G	0.0552	1.05708	1.02354	1.09051	0.0683	11	rs62446876	0.0006799	7	30679782	A	G	0.9317	0.946	0.917	0.977	-0.0552	0.0163	85934	401577	7	30679782	7	30679782	*	rs62446876	R	7	30719398	chr7:30719398	rs62446876	a	g	0.9281	0.0485	0.0126	0.0001133	30719398	30679782	7	30679782	7	30679782	*	R	3.3865	3.84921
7_30679798_C_G	rs62446877	7	30679798	C	G	0.0553	1.05708	1.02354	1.0917	0.0683	6	rs62446877	0.0006677	7	30679798	C	G	0.9317	0.946	0.916	0.977	-0.0553	0.0163	85934	401577	7	30679798	7	30679798	*	rs62446877	S	7	30719414	chr7:30719414	rs62446877	c	g	0.9281	0.0481	0.0126	0.000129	30719414	30679798	7	30679798	7	30679798	*	S	3.39264	3.81746
7_30680352_G_C	rs1076294	7	30680352	G	C	-0.0227	0.978	0.962	0.994	0.6031	5	rs1076294	0.006472	7	30680352	C	G	0.6031	0.978	0.962	0.994	-0.0227	0.0084	85934	401577	7	30680352	7	30680352	*	rs1076294	B	7	30719968	chr7:30719968	rs1076294	c	g	0.6124	0.0248	0.0066	0.0001701	30719968	30680352	7	30680352	7	30680352	*	B	-2.70238	3.75758
7_30683991_T_A	rs41353344	7	30683991	T	A	0.0504	1.052	1.026	1.078	0.1156	5	rs41353344	7.119e-05	7	30683991	A	T	0.1156	1.052	1.026	1.078	0.0504	0.0127	85934	401577	7	30683991	7	30683991	*	rs41353344	W	7	30723607	chr7:30723607	rs41353344	a	t	0.1194	-0.0362	0.0101	0.0003164	30723607	30683991	7	30683991	7	30683991	*	W	3.9685	-3.58416
7_30685889_T_C	rs6965720	7	30685889	T	C	0.0373	1.03842	1.0142	1.0627	0.1406	11	rs6965720	0.001551	7	30685889	T	C	0.8594	0.963	0.941	0.986	-0.0373	0.0118	85934	401577	7	30685889	7	30685889	*	rs6965720	Y	7	30725505	chr7:30725505	rs6965720	t	c	0.8614	0.0357	0.0095	0.000179	30725505	30685889	7	30685889	7	30685889	*	Y	3.16102	3.75789
7_30686054_G_A	rs6946024	7	30686054	G	A	0.0363	1.037	1.008	1.067	0.0879	10	rs6946024	0.0132	7	30686054	A	G	0.0879	1.037	1.008	1.067	0.0363	0.0147	85934	401577	7	30686054	7	30686054	*	rs6946024	R	7	30725670	chr7:30725670	rs6946024	a	g	0.084	-0.0449	0.0118	0.0001476	30725670	30686054	7	30686054	7	30686054	*	R	2.46939	-3.80508
7_30686085_A_G	rs4723002	7	30686085	A	G	0.0129	1.01317	0.986193	1.04058	0.0936	11	rs4723002	0.3553	7	30686085	A	G	0.9064	0.987	0.961	1.014	-0.0129	0.0139	85934	401577	7	30686085	7	30686085	*	rs4723002	R	7	30725701	chr7:30725701	rs4723002	a	g	0.9074	0.0477	0.0112	2.065e-05	30725701	30686085	7	30686085	7	30686085	*	R	0.928058	4.25893
7_30686125_C_T	rs4723003	7	30686125	C	T	0.0127	1.013	0.985	1.041	0.093	10	rs4723003	0.3638	7	30686125	T	C	0.093	1.013	0.985	1.041	0.0127	0.014	85934	401577	7	30686125	7	30686125	*	rs4723003	Y	7	30725741	chr7:30725741	rs4723003	t	c	0.0919	-0.048	0.0112	1.831e-05	30725741	30686125	7	30686125	7	30686125	*	Y	0.907143	-4.28571
7_30687161_A_T	rs7793837	7	30687161	A	T	0.0264	1.02669	1.00806	1.04603	0.2529	6	rs7793837	0.004856	7	30687161	A	T	0.7471	0.974	0.956	0.992	-0.0264	0.0094	85934	401577	7	30687161	7	30687161	*	rs7793837	W	7	30726777	chr7:30726777	rs7793837	a	t	0.7555	0.0407	0.0075	6.705e-08	30726777	30687161	7	30687161	7	30687161	*	W	2.80851	5.42667
7_30687338_G_A	rs10250835	7	30687338	G	A	0.0121	1.012	0.985	1.04	0.093	10	rs10250835	0.3889	7	30687338	A	G	0.093	1.012	0.985	1.04	0.0121	0.014	85934	401577	7	30687338	7	30687338	*	rs10250835	R	7	30726954	chr7:30726954	rs10250835	a	g	0.0919	-0.0479	0.0112	1.906e-05	30726954	30687338	7	30687338	7	30687338	*	R	0.864286	-4.27679
7_30687343_G_A	rs255097	7	30687343	G	A	-0.021	0.979	0.963	0.995	0.599	10	rs255097	0.01201	7	30687343	A	G	0.599	0.979	0.963	0.995	-0.021	0.0083	85934	401577	7	30687343	7	30687343	*	rs255097	N	7	30726959	chr7:30726959	rs255097	a	g	0.6117	0.0247	0.007	0.0004299	30726959	30687343	7	30687343	7	30687343	*	N	-2.53012	3.52857
7_30687711_G_A	rs255098	7	30687711	G	A	-0.0212	0.979	0.963	0.995	0.5986	10	rs255098	0.01135	7	30687711	A	G	0.5986	0.979	0.963	0.995	-0.0212	0.0084	85934	401577	7	30687711	7	30687711	*	rs255098	R	7	30727327	chr7:30727327	rs255098	a	g	0.6063	0.0249	0.0067	0.0002025	30727327	30687711	7	30687711	7	30687711	*	R	-2.52381	3.71642
7_30688304_T_C	rs6462220	7	30688304	T	C	0.026	1.02669	1.00705	1.04603	0.2512	11	rs6462220	0.00609	7	30688304	T	C	0.7488	0.974	0.956	0.993	-0.026	0.0095	85934	401577	7	30688304	7	30688304	*	rs6462220	Y	7	30727920	chr7:30727920	rs6462220	t	c	0.7555	0.0407	0.0075	6.705e-08	30727920	30688304	7	30688304	7	30688304	*	Y	2.73684	5.42667
7_30688387_G_A	rs255099	7	30688387	G	A	-0.0211	0.979	0.963	0.995	0.5966	10	rs255099	0.01224	7	30688387	A	G	0.5966	0.979	0.963	0.995	-0.0211	0.0084	85934	401577	7	30688387	7	30688387	*	rs255099	V	7	30728003	chr7:30728003	rs255099	a	g	0.6037	0.0256	0.0067	0.0001333	30728003	30688387	7	30688387	7	30688387	*	V	-2.5119	3.8209
7_30688836_C_T	rs917195	7	30688836	C	T	0.0309	1.031	1.012	1.051	0.232	10	rs917195	0.001548	7	30688836	T	C	0.232	1.031	1.012	1.051	0.0309	0.0098	85934	401577	7	30688836	7	30688836	*	rs917195	Y	7	30728452	chr7:30728452	rs917195	t	c	0.2287	-0.0473	0.0077	1.029e-09	30728452	30688836	7	30688836	7	30688836	*	Y	3.15306	-6.14286
7_30688856_C_G	rs917196	7	30688856	C	G	0.0263	1.02669	1.00806	1.04603	0.2505	6	rs917196	0.005809	7	30688856	C	G	0.7495	0.974	0.956	0.992	-0.0263	0.0095	85934	401577	7	30688856	7	30688856	*	rs917196	S	7	30728472	chr7:30728472	rs917196	c	g	0.7558	0.0409	0.0076	8.742e-08	30728472	30688856	7	30688856	7	30688856	*	S	2.76842	5.38158
7_30688941_A_G	rs58682124	7	30688941	A	G	0.0262	1.02669	1.00806	1.04603	0.2504	11	rs58682124	0.005899	7	30688941	A	G	0.7496	0.974	0.956	0.992	-0.0262	0.0095	85934	401577	7	30688941	7	30688941	*	rs58682124	R	7	30728557	chr7:30728557	rs58682124	a	g	0.7559	0.0413	0.0076	6.537e-08	30728557	30688941	7	30688941	7	30688941	*	R	2.75789	5.43421
7_30689292_A_T	rs255100	7	30689292	A	T	-0.0219	0.978474	0.962464	0.995025	0.6002	6	rs255100	0.009462	7	30689292	A	T	0.3998	1.022	1.005	1.039	0.0219	0.0084	85934	401577	7	30689292	7	30689292	*	rs255100	W	7	30728908	chr7:30728908	rs255100	a	t	0.394	-0.0268	0.0067	6.349e-05	30728908	30689292	7	30689292	7	30689292	*	W	-2.60714	-4
7_30689958_G_A	rs62446897	7	30689958	G	A	0.0562	1.058	1.024	1.092	0.0675	10	rs62446897	0.0006147	7	30689958	A	G	0.0675	1.058	1.024	1.092	0.0562	0.0164	85934	401577	7	30689958	7	30689958	*	rs62446897	R	7	30729574	chr7:30729574	rs62446897	a	g	0.0712	-0.0499	0.0128	9.366e-05	30729574	30689958	7	30689958	7	30689958	*	R	3.42683	-3.89844
7_30690056_A_C	rs17159371	7	30690056	A	C	0.0561	1.0582	1.02459	1.0917	0.0677	11	rs17159371	0.0005974	7	30690056	A	C	0.9323	0.945	0.916	0.976	-0.0561	0.0164	85934	401577	7	30690056	7	30690056	*	rs17159371	M	7	30729672	chr7:30729672	rs17159371	a	c	0.9286	0.0506	0.0127	6.497e-05	30729672	30690056	7	30690056	7	30690056	*	M	3.42073	3.98425
7_30691548_A_T	rs255102	7	30691548	A	T	0.0356	1.03627	1.01833	1.05485	0.3294	6	rs255102	9.372e-05	7	30691548	A	T	0.6706	0.965	0.948	0.982	-0.0356	0.0091	85934	401577	7	30691548	7	30691548	*	rs255102	W	7	30731164	chr7:30731164	rs255102	a	t	0.6668	0.0262	0.0072	0.0002872	30731164	30691548	7	30691548	7	30691548	*	W	3.91209	3.63889
7_31168999_T_A	rs6970406	7	31168999	T	A	0.0069	1.007	0.99	1.024	0.5978	5	rs6970406	0.4081	7	31168999	A	T	0.5978	1.007	0.99	1.024	0.0069	0.0084	85934	401577	7	31168999	7	31168999	*	rs6970406	W	7	31208613	chr7:31208613	rs6970406	a	t	0.5805	-0.023	0.0065	0.0003955	31208613	31168999	7	31168999	7	31168999	*	W	0.821429	-3.53846
7_31169954_G_A	rs7789105	7	31169954	G	A	0.0066	1.007	0.99	1.023	0.597	10	rs7789105	0.4293	7	31169954	A	G	0.597	1.007	0.99	1.023	0.0066	0.0083	85934	401577	7	31169954	7	31169954	*	rs7789105	R	7	31209568	chr7:31209568	rs7789105	a	g	0.5802	-0.0229	0.0065	0.0004192	31209568	31169954	7	31169954	7	31169954	*	R	0.795181	-3.52308
7_31170987_G_A	rs6462253	7	31170987	G	A	0.0062	1.006	0.99	1.023	0.5977	10	rs6462253	0.4593	7	31170987	A	G	0.5977	1.006	0.99	1.023	0.0062	0.0083	85934	401577	7	31170987	7	31170987	*	rs6462253	V	7	31210601	chr7:31210601	rs6462253	a	g	0.5811	-0.0234	0.0065	0.0003125	31210601	31170987	7	31170987	7	31170987	*	V	0.746988	-3.6
7_31174033_G_A	rs7809542	7	31174033	G	A	0.0075	1.008	0.991	1.024	0.6038	10	rs7809542	0.3647	7	31174033	A	G	0.6038	1.008	0.991	1.024	0.0075	0.0083	85934	401577	7	31174033	7	31174033	*	rs7809542	R	7	31213647	chr7:31213647	rs7809542	a	g	0.5853	-0.0233	0.0065	0.0003316	31213647	31174033	7	31174033	7	31174033	*	R	0.903614	-3.58462
7_31174234_G_C	rs7809858	7	31174234	G	C	0.0073	1.007	0.991	1.024	0.6036	5	rs7809858	0.3781	7	31174234	C	G	0.6036	1.007	0.991	1.024	0.0073	0.0083	85934	401577	7	31174234	7	31174234	*	rs7809858	S	7	31213848	chr7:31213848	rs7809858	c	g	0.5866	-0.0243	0.0065	0.0001816	31213848	31174234	7	31174234	7	31174234	*	S	0.879518	-3.73846
7_31174975_T_C	rs2080048	7	31174975	T	C	0.007	1.00705	0.99108	1.02354	0.6025	11	rs2080048	0.4003	7	31174975	T	C	0.3975	0.993	0.977	1.009	-0.007	0.0083	85934	401577	7	31174975	7	31174975	*	rs2080048	Y	7	31214589	chr7:31214589	rs2080048	t	c	0.4134	0.0243	0.0065	0.0001816	31214589	31174975	7	31174975	7	31174975	*	Y	0.843373	3.73846
7_31175068_T_C	rs2098218	7	31175068	T	C	0.007	1.00705	0.99108	1.02354	0.6036	11	rs2098218	0.4033	7	31175068	T	C	0.3964	0.993	0.977	1.009	-0.007	0.0083	85934	401577	7	31175068	7	31175068	*	rs2098218	Y	7	31214682	chr7:31214682	rs2098218	t	c	0.4133	0.0243	0.0065	0.0001816	31214682	31175068	7	31175068	7	31175068	*	Y	0.843373	3.73846
7_31175612_C_A	rs7779349	7	31175612	C	A	0.0075	1.008	0.991	1.024	0.6035	10	rs7779349	0.3691	7	31175612	A	C	0.6035	1.008	0.991	1.024	0.0075	0.0083	85934	401577	7	31175612	7	31175612	*	rs7779349	M	7	31215226	chr7:31215226	rs7779349	a	c	0.5861	-0.0236	0.0065	0.0002774	31215226	31175612	7	31175612	7	31175612	*	M	0.903614	-3.63077
7_31176120_C_T	rs10242032	7	31176120	C	T	0.0073	1.007	0.991	1.024	0.6042	10	rs10242032	0.3806	7	31176120	T	C	0.6042	1.007	0.991	1.024	0.0073	0.0083	85934	401577	7	31176120	7	31176120	*	rs10242032	Y	7	31215734	chr7:31215734	rs10242032	t	c	0.5868	-0.0243	0.0065	0.0001816	31215734	31176120	7	31176120	7	31176120	*	Y	0.879518	-3.73846
7_31182480_G_A	rs11975949	7	31182480	G	A	0.0069	1.007	0.991	1.023	0.6029	10	rs11975949	0.4046	7	31182480	A	G	0.6029	1.007	0.991	1.023	0.0069	0.0083	85934	401577	7	31182480	7	31182480	*	rs11975949	R	7	31222094	chr7:31222094	rs11975949	a	g	0.5856	-0.0241	0.0065	0.0002052	31222094	31182480	7	31182480	7	31182480	*	R	0.831325	-3.70769
7_31183314_A_G	rs6959516	7	31183314	A	G	0.0073	1.00705	0.99108	1.02354	0.6031	11	rs6959516	0.3839	7	31183314	A	G	0.3969	0.993	0.977	1.009	-0.0073	0.0083	85934	401577	7	31183314	7	31183314	*	rs6959516	R	7	31222928	chr7:31222928	rs6959516	a	g	0.413	0.025	0.0067	0.0001909	31222928	31183314	7	31183314	7	31183314	*	R	0.879518	3.73134
7_31185513_G_A	rs11978742	7	31185513	G	A	0.0081	1.008	0.992	1.025	0.5998	10	rs11978742	0.3326	7	31185513	A	G	0.5998	1.008	0.992	1.025	0.0081	0.0083	85934	401577	7	31185513	7	31185513	*	rs11978742	R	7	31225127	chr7:31225127	rs11978742	a	g	0.5824	-0.0234	0.0065	0.0003125	31225127	31185513	7	31185513	7	31185513	*	R	0.975904	-3.6
7_31190730_G_A	rs6462256	7	31190730	G	A	0.0086	1.009	0.992	1.025	0.6192	10	rs6462256	0.3067	7	31190730	A	G	0.6192	1.009	0.992	1.025	0.0086	0.0084	85934	401577	7	31190730	7	31190730	*	rs6462256	R	7	31230344	chr7:31230344	rs6462256	a	g	0.6025	-0.0251	0.0065	0.0001104	31230344	31190730	7	31190730	7	31190730	*	R	1.02381	-3.86154
7_31196575_T_C	rs4723062	7	31196575	T	C	0.0064	1.00604	0.990099	1.02354	0.6224	11	rs4723062	0.444	7	31196575	T	C	0.3776	0.994	0.977	1.01	-0.0064	0.0084	85934	401577	7	31196575	7	31196575	*	rs4723062	Y	7	31236189	chr7:31236189	rs4723062	t	c	0.3961	0.0247	0.0065	0.0001418	31236189	31196575	7	31196575	7	31196575	*	Y	0.761905	3.8
7_31199864_C_T	rs177983	7	31199864	C	T	-0.0009	0.999	0.983	1.015	0.4722	10	rs177983	0.9105	7	31199864	T	C	0.4722	0.999	0.983	1.015	-0.0009	0.0082	85934	401577	7	31199864	7	31199864	*	rs177983	Y	7	31239478	chr7:31239478	rs177983	t	c	0.4849	0.0235	0.0064	0.0002337	31239478	31199864	7	31199864	7	31199864	*	Y	-0.109756	3.67188
7_31201208_G_A	rs177982	7	31201208	G	A	-0.0011	0.999	0.983	1.015	0.4717	10	rs177982	0.897	7	31201208	A	G	0.4717	0.999	0.983	1.015	-0.0011	0.0082	85934	401577	7	31201208	7	31201208	*	rs177982	R	7	31240822	chr7:31240822	rs177982	a	g	0.4844	0.0228	0.0064	0.0003572	31240822	31201208	7	31201208	7	31201208	*	R	-0.134146	3.5625
7_31204329_G_A	rs177980	7	31204329	G	A	-0.0013	0.999	0.983	1.015	0.4703	10	rs177980	0.8695	7	31204329	A	G	0.4703	0.999	0.983	1.015	-0.0013	0.0082	85934	401577	7	31204329	7	31204329	*	rs177980	R	7	31243943	chr7:31243943	rs177980	a	g	0.4837	0.0234	0.0064	0.0002485	31243943	31204329	7	31204329	7	31204329	*	R	-0.158537	3.65625
7_31207434_C_A	rs177979	7	31207434	C	A	-0.0015	0.999	0.983	1.015	0.4745	10	rs177979	0.8498	7	31207434	A	C	0.4745	0.999	0.983	1.015	-0.0015	0.0082	85934	401577	7	31207434	7	31207434	*	rs177979	M	7	31247048	chr7:31247048	rs177979	a	c	0.4866	0.023	0.0064	0.0003168	31247048	31207434	7	31207434	7	31207434	*	M	-0.182927	3.59375
7_31208101_C_G	rs177977	7	31208101	C	G	-0.009	0.99108	0.974659	1.00705	0.3769	6	rs177977	0.2837	7	31208101	C	G	0.6231	1.009	0.993	1.026	0.009	0.0084	85934	401577	7	31208101	7	31208101	*	rs177977	S	7	31247715	chr7:31247715	rs177977	c	g	0.6012	-0.0252	0.0065	0.0001036	31247715	31208101	7	31208101	7	31208101	*	S	-1.07143	-3.87692
7_31209155_T_C	rs177975	7	31209155	T	C	-0.0086	0.99108	0.97561	1.00806	0.3772	11	rs177975	0.3085	7	31209155	T	C	0.6228	1.009	0.992	1.025	0.0086	0.0084	85934	401577	7	31209155	7	31209155	*	rs177975	Y	7	31248769	chr7:31248769	rs177975	t	c	0.6012	-0.0252	0.0065	0.0001036	31248769	31209155	7	31209155	7	31209155	*	Y	-1.02381	-3.87692
7_31212345_A_T	rs177972	7	31212345	A	T	-0.0085	0.99108	0.97561	1.00806	0.3741	6	rs177972	0.3133	7	31212345	A	T	0.6259	1.009	0.992	1.025	0.0085	0.0084	85934	401577	7	31212345	7	31212345	*	rs177972	W	7	31251959	chr7:31251959	rs177972	a	t	0.6037	-0.025	0.0065	0.0001176	31251959	31212345	7	31212345	7	31212345	*	W	-1.0119	-3.84615
7_31214808_A_G	rs177968	7	31214808	A	G	-0.0083	0.992063	0.97561	1.00806	0.3757	11	rs177968	0.3219	7	31214808	A	G	0.6243	1.008	0.992	1.025	0.0083	0.0084	85934	401577	7	31214808	7	31214808	*	rs177968	R	7	31254422	chr7:31254422	rs177968	a	g	0.6023	-0.0257	0.0065	7.527e-05	31254422	31214808	7	31214808	7	31214808	*	R	-0.988095	-3.95385
7_31216726_G_T	rs177966	7	31216726	G	T	-0.0061	0.994	0.977	1.011	0.3543	10	rs177966	0.4756	7	31216726	T	G	0.3543	0.994	0.977	1.011	-0.0061	0.0085	85934	401577	7	31216726	7	31216726	*	rs177966	K	7	31256340	chr7:31256340	rs177966	t	g	0.3703	0.0265	0.0066	5.884e-05	31256340	31216726	7	31216726	7	31216726	*	K	-0.717647	4.01515
7_31219994_G_A	rs177962	7	31219994	G	A	-0.0058	0.994	0.978	1.011	0.3547	10	rs177962	0.4999	7	31219994	A	G	0.3547	0.994	0.978	1.011	-0.0058	0.0085	85934	401577	7	31219994	7	31219994	*	rs177962	R	7	31259608	chr7:31259608	rs177962	a	g	0.371	0.0266	0.0066	5.516e-05	31259608	31219994	7	31219994	7	31219994	*	R	-0.682353	4.0303
7_31221707_G_T	rs177958	7	31221707	G	T	-0.0068	0.993	0.977	1.01	0.3752	10	rs177958	0.4213	7	31221707	T	G	0.3752	0.993	0.977	1.01	-0.0068	0.0084	85934	401577	7	31221707	7	31221707	*	rs177958	K	7	31261321	chr7:31261321	rs177958	t	g	0.3951	0.0256	0.0065	8.027e-05	31261321	31221707	7	31221707	7	31221707	*	K	-0.809524	3.93846
7_31223531_G_A	rs2536542	7	31223531	G	A	-0.0077	0.992	0.976	1.009	0.3741	10	rs2536542	0.3614	7	31223531	A	G	0.3741	0.992	0.976	1.009	-0.0077	0.0084	85934	401577	7	31223531	7	31223531	*	rs2536542	R	7	31263145	chr7:31263145	rs2536542	a	g	0.3958	0.0254	0.0065	9.124e-05	31263145	31223531	7	31223531	7	31223531	*	R	-0.916667	3.90769
7_31224973_T_A	rs2690861	7	31224973	T	A	-0.0014	0.999	0.983	1.015	0.4726	5	rs2690861	0.8604	7	31224973	A	T	0.4726	0.999	0.983	1.015	-0.0014	0.0082	85934	401577	7	31224973	7	31224973	*	rs2690861	W	7	31264587	chr7:31264587	rs2690861	a	t	0.4856	0.0232	0.0064	0.0002807	31264587	31224973	7	31224973	7	31224973	*	W	-0.170732	3.625
7_31225385_A_G	rs2191946	7	31225385	A	G	-0.0082	0.992063	0.97561	1.00806	0.3742	11	rs2191946	0.3297	7	31225385	A	G	0.6258	1.008	0.992	1.025	0.0082	0.0084	85934	401577	7	31225385	7	31225385	*	rs2191946	R	7	31264999	chr7:31264999	rs2191946	a	g	0.6042	-0.0254	0.0065	9.124e-05	31264999	31225385	7	31225385	7	31225385	*	R	-0.97619	-3.90769
7_31225810_G_A	rs1917020	7	31225810	G	A	-0.0014	0.999	0.983	1.015	0.4726	10	rs1917020	0.8672	7	31225810	A	G	0.4726	0.999	0.983	1.015	-0.0014	0.0082	85934	401577	7	31225810	7	31225810	*	rs1917020	R	7	31265424	chr7:31265424	rs1917020	a	g	0.4856	0.0233	0.0064	0.0002642	31265424	31225810	7	31225810	7	31225810	*	R	-0.170732	3.64062
7_31226006_T_C	rs2690859	7	31226006	T	C	-0.0021	0.998004	0.982318	1.0142	0.4736	11	rs2690859	0.7951	7	31226006	T	C	0.5264	1.002	0.986	1.018	0.0021	0.0082	85934	401577	7	31226006	7	31226006	*	rs2690859	Y	7	31265620	chr7:31265620	rs2690859	t	c	0.5133	-0.0238	0.0064	0.0001942	31265620	31226006	7	31226006	7	31226006	*	Y	-0.256098	-3.71875
7_31229020_G_A	rs2536536	7	31229020	G	A	-0.008	0.992	0.976	1.008	0.3744	10	rs2536536	0.3439	7	31229020	A	G	0.3744	0.992	0.976	1.008	-0.008	0.0084	85934	401577	7	31229020	7	31229020	*	rs2536536	R	7	31268634	chr7:31268634	rs2536536	a	g	0.3958	0.0255	0.0065	8.559e-05	31268634	31229020	7	31229020	7	31229020	*	R	-0.952381	3.92308
7_31229192_G_T	rs2536535	7	31229192	G	T	-0.008	0.992	0.976	1.008	0.3744	10	rs2536535	0.342	7	31229192	T	G	0.3744	0.992	0.976	1.008	-0.008	0.0084	85934	401577	7	31229192	7	31229192	*	rs2536535	K	7	31268806	chr7:31268806	rs2536535	t	g	0.3958	0.0255	0.0065	8.559e-05	31268806	31229192	7	31229192	7	31229192	*	K	-0.952381	3.92308
7_31229847_T_A	rs2690856	7	31229847	T	A	-0.0081	0.992	0.976	1.008	0.3767	5	rs2690856	0.3365	7	31229847	A	T	0.3767	0.992	0.976	1.008	-0.0081	0.0084	85934	401577	7	31229847	7	31229847	*	rs2690856	W	7	31269461	chr7:31269461	rs2690856	a	t	0.3972	0.0252	0.0065	0.0001036	31269461	31229847	7	31229847	7	31229847	*	W	-0.964286	3.87692
7_31230355_G_C	rs2041537	7	31230355	G	C	-0.0086	0.991	0.975	1.008	0.3777	5	rs2041537	0.3078	7	31230355	C	G	0.3777	0.991	0.975	1.008	-0.0086	0.0084	85934	401577	7	31230355	7	31230355	*	rs2041537	S	7	31269969	chr7:31269969	rs2041537	c	g	0.3984	0.0255	0.0065	8.559e-05	31269969	31230355	7	31230355	7	31230355	*	S	-1.02381	3.92308
7_31231839_C_T	rs2536534	7	31231839	C	T	-0.0082	0.992	0.976	1.008	0.3747	10	rs2536534	0.3302	7	31231839	T	C	0.3747	0.992	0.976	1.008	-0.0082	0.0084	85934	401577	7	31231839	7	31231839	*	rs2536534	Y	7	31271453	chr7:31271453	rs2536534	t	c	0.3962	0.0246	0.0065	0.0001509	31271453	31231839	7	31231839	7	31231839	*	Y	-0.97619	3.78462
7_31231901_G_T	rs2690854	7	31231901	G	T	-0.0082	0.992	0.976	1.008	0.3745	10	rs2690854	0.3283	7	31231901	T	G	0.3745	0.992	0.976	1.008	-0.0082	0.0084	85934	401577	7	31231901	7	31231901	*	rs2690854	K	7	31271515	chr7:31271515	rs2690854	t	g	0.3959	0.0252	0.0065	0.0001036	31271515	31231901	7	31231901	7	31231901	*	K	-0.97619	3.87692
7_31234132_G_T	rs1011605	7	31234132	G	T	-0.0052	0.995	0.979	1.011	0.4717	10	rs1011605	0.5272	7	31234132	T	G	0.4717	0.995	0.979	1.011	-0.0052	0.0082	85934	401577	7	31234132	7	31234132	*	rs1011605	K	7	31273746	chr7:31273746	rs1011605	t	g	0.485	0.0227	0.0064	0.0003792	31273746	31234132	7	31234132	7	31234132	*	K	-0.634146	3.54688
7_31237326_A_G	rs1917019	7	31237326	A	G	-0.0092	0.99108	0.974659	1.00705	0.429	11	rs1917019	0.267	7	31237326	A	G	0.571	1.009	0.993	1.026	0.0092	0.0082	85934	401577	7	31237326	7	31237326	*	rs1917019	R	7	31276940	chr7:31276940	rs1917019	a	g	0.5531	-0.0238	0.0064	0.0001942	31276940	31237326	7	31237326	7	31237326	*	R	-1.12195	-3.71875
7_31237402_G_A	rs1917018	7	31237402	G	A	-0.0094	0.991	0.975	1.007	0.4313	10	rs1917018	0.2538	7	31237402	A	G	0.4313	0.991	0.975	1.007	-0.0094	0.0082	85934	401577	7	31237402	7	31237402	*	rs1917018	R	7	31277016	chr7:31277016	rs1917018	a	g	0.4468	0.0245	0.0064	0.000125	31277016	31237402	7	31237402	7	31237402	*	R	-1.14634	3.82812
7_32045788_A_G	rs77830498	7	32045788	A	G	0.0292	1.02987	0.988142	1.07296	0.0379	11	rs77830498	0.169	7	32045788	A	G	0.9621	0.971	0.932	1.012	-0.0292	0.0212	85934	401577	7	32045788	7	32045788	*	rs77830498	R	7	32085400	chr7:32085400	rs77830498	a	g	0.9614	-0.0605	0.0165	0.000255	32085400	32045788	7	32045788	7	32045788	*	R	1.37736	-3.66667
7_32051088_C_T	rs79433165	7	32051088	C	T	0.0311	1.032	0.989	1.076	0.0371	10	rs79433165	0.146	7	32051088	T	C	0.0371	1.032	0.989	1.076	0.0311	0.0214	85934	401577	7	32051088	7	32051088	*	rs79433165	Y	7	32090700	chr7:32090700	rs79433165	t	c	0.0393	0.0577	0.0165	0.0004869	32090700	32051088	7	32051088	7	32051088	*	Y	1.45327	3.49697
7_32051603_A_T	rs2072182	7	32051603	A	T	0.031	1.03199	0.98912	1.07527	0.037	6	rs2072182	0.1477	7	32051603	A	T	0.963	0.969	0.93	1.011	-0.031	0.0214	85934	401577	7	32051603	7	32051603	*	rs2072182	W	7	32091215	chr7:32091215	rs2072182	a	t	0.9607	-0.058	0.0165	0.0004549	32091215	32051603	7	32051603	7	32051603	*	W	1.4486	-3.51515
7_32052562_T_C	rs17160833	7	32052562	T	C	0.0309	1.03093	0.98912	1.07527	0.0371	11	rs17160833	0.1489	7	32052562	T	C	0.9629	0.97	0.93	1.011	-0.0309	0.0214	85934	401577	7	32052562	7	32052562	*	rs17160833	Y	7	32092174	chr7:32092174	rs17160833	t	c	0.9616	-0.0611	0.0166	0.0002424	32092174	32052562	7	32052562	7	32052562	*	Y	1.44393	-3.68072
7_32052819_C_G	rs7801338	7	32052819	C	G	0.031	1.03199	0.98912	1.07527	0.0371	6	rs7801338	0.1474	7	32052819	C	G	0.9629	0.969	0.93	1.011	-0.031	0.0214	85934	401577	7	32052819	7	32052819	*	rs7801338	S	7	32092431	chr7:32092431	rs7801338	c	g	0.9607	-0.0583	0.0165	0.0004248	32092431	32052819	7	32052819	7	32052819	*	S	1.4486	-3.53333
7_32057510_G_T	rs76189106	7	32057510	G	T	0.0334	1.034	0.991	1.078	0.0372	10	rs76189106	0.1181	7	32057510	T	G	0.0372	1.034	0.991	1.078	0.0334	0.0214	85934	401577	7	32057510	7	32057510	*	rs76189106	K	7	32097122	chr7:32097122	rs76189106	t	g	0.0386	0.0598	0.0166	0.000328	32097122	32057510	7	32057510	7	32057510	*	K	1.56075	3.60241
7_32063163_G_A	rs17422656	7	32063163	G	A	-0.0831	0.92	0.854	0.991	0.0124	10	rs17422656	0.02897	7	32063163	A	G	0.0124	0.92	0.854	0.991	-0.0831	0.038	85771	401172	7	32063163	7	32063163	*	rs17422656	R	7	32102775	chr7:32102775	rs17422656	a	g	0.011	0.1157	0.0316	0.0002531	32102775	32063163	7	32063163	7	32063163	*	R	-2.18684	3.66139
7_32296832_A_G	rs11765652	7	32296832	A	G	0.0061	1.00604	0.981354	1.03093	0.1161	11	rs11765652	0.6316	7	32296832	A	G	0.8839	0.994	0.97	1.019	-0.0061	0.0126	85934	401577	7	32296832	7	32296832	*	rs11765652	R	7	32336444	chr7:32336444	rs11765652	a	g	0.8786	-0.0349	0.0097	0.0003382	32336444	32296832	7	32296832	7	32296832	*	R	0.484127	-3.59794
7_32297181_T_C	rs11762517	7	32297181	T	C	0.0059	1.00604	0.981354	1.03093	0.116	11	rs11762517	0.6414	7	32297181	T	C	0.884	0.994	0.97	1.019	-0.0059	0.0126	85934	401577	7	32297181	7	32297181	*	rs11762517	Y	7	32336793	chr7:32336793	rs11762517	t	c	0.8787	-0.0345	0.0097	0.0003955	32336793	32297181	7	32297181	7	32297181	*	Y	0.468254	-3.5567
7_32297353_G_T	rs215605	7	32297353	G	T	0.002	1.002	0.986	1.019	0.6299	10	rs215605	0.8124	7	32297353	T	G	0.6299	1.002	0.986	1.019	0.002	0.0084	85934	401577	7	32297353	7	32297353	*	rs215605	K	7	32336965	chr7:32336965	rs215605	t	g	0.6369	-0.025	0.0066	0.0001506	32336965	32297353	7	32297353	7	32297353	*	K	0.238095	-3.78788
7_32297831_C_T	rs215606	7	32297831	C	T	0.0022	1.002	0.986	1.019	0.6296	10	rs215606	0.7917	7	32297831	T	C	0.6296	1.002	0.986	1.019	0.0022	0.0084	85934	401577	7	32297831	7	32297831	*	rs215606	Y	7	32337443	chr7:32337443	rs215606	t	c	0.6367	-0.0249	0.0066	0.0001601	32337443	32297831	7	32297831	7	32297831	*	Y	0.261905	-3.77273
7_32298725_G_A	rs215607	7	32298725	G	A	0.008	1.008	0.989	1.028	0.7816	10	rs215607	0.416	7	32298725	A	G	0.7816	1.008	0.989	1.028	0.008	0.0098	85934	401577	7	32298725	7	32298725	*	rs215607	R	7	32338337	chr7:32338337	rs215607	a	g	0.7814	-0.0332	0.0077	1.827e-05	32338337	32298725	7	32298725	7	32298725	*	R	0.816327	-4.31169
7_32299982_G_A	rs215610	7	32299982	G	A	0.0076	1.008	0.988	1.027	0.7797	10	rs215610	0.4399	7	32299982	A	G	0.7797	1.008	0.988	1.027	0.0076	0.0098	85934	401577	7	32299982	7	32299982	*	rs215610	R	7	32339594	chr7:32339594	rs215610	a	g	0.7812	-0.0327	0.0076	1.884e-05	32339594	32299982	7	32299982	7	32299982	*	R	0.77551	-4.30263
7_32300487_C_A	rs12531858	7	32300487	C	A	-0.0072	0.993	0.974	1.012	0.217	10	rs12531858	0.4648	7	32300487	A	C	0.217	0.993	0.974	1.012	-0.0072	0.0098	85934	401577	7	32300487	7	32300487	*	rs12531858	V	7	32340099	chr7:32340099	rs12531858	a	c	0.2185	0.0329	0.0076	1.674e-05	32340099	32300487	7	32300487	7	32300487	*	V	-0.734694	4.32895
7_32301826_C_G	rs215611	7	32301826	C	G	0.0045	1.00402	0.988142	1.02145	0.6112	6	rs215611	0.5872	7	32301826	C	G	0.3888	0.996	0.979	1.012	-0.0045	0.0084	85934	401577	7	32301826	7	32301826	*	rs215611	S	7	32341438	chr7:32341438	rs215611	c	g	0.3763	0.0243	0.0066	0.0002297	32341438	32301826	7	32301826	7	32301826	*	S	0.535714	3.68182
7_32301931_G_A	rs7780009	7	32301931	G	A	-0.0085	0.992	0.973	1.011	0.2178	10	rs7780009	0.3875	7	32301931	A	G	0.2178	0.992	0.973	1.011	-0.0085	0.0098	85934	401577	7	32301931	7	32301931	*	rs7780009	R	7	32341543	chr7:32341543	rs7780009	a	g	0.2188	0.0328	0.0076	1.776e-05	32341543	32301931	7	32301931	7	32301931	*	R	-0.867347	4.31579
7_32303723_A_G	rs6952609	7	32303723	A	G	-0.0078	0.992063	0.97371	1.01112	0.2176	11	rs6952609	0.4263	7	32303723	A	G	0.7824	1.008	0.989	1.027	0.0078	0.0098	85934	401577	7	32303723	7	32303723	*	rs6952609	R	7	32343335	chr7:32343335	rs6952609	a	g	0.7815	-0.0333	0.0076	1.32e-05	32343335	32303723	7	32303723	7	32303723	*	R	-0.795918	-4.38158
7_32305671_T_C	rs7779181	7	32305671	T	C	-0.0088	0.99108	0.972763	1.0101	0.2178	11	rs7779181	0.3671	7	32305671	T	C	0.7822	1.009	0.99	1.028	0.0088	0.0098	85934	401577	7	32305671	7	32305671	*	rs7779181	Y	7	32345283	chr7:32345283	rs7779181	t	c	0.7812	-0.0337	0.0076	1.038e-05	32345283	32305671	7	32305671	7	32305671	*	Y	-0.897959	-4.43421
7_32306175_A_C	rs6967626	7	32306175	A	C	-0.0032	0.997009	0.979432	1.01523	0.266	11	rs6967626	0.732	7	32306175	A	C	0.734	1.003	0.985	1.021	0.0032	0.0092	85934	401577	7	32306175	7	32306175	*	rs6967626	M	7	32345787	chr7:32345787	rs6967626	a	c	0.7322	-0.0256	0.0072	0.0003948	32345787	32306175	7	32306175	7	32306175	*	M	-0.347826	-3.55556
7_32307346_G_T	rs7779130	7	32307346	G	T	-0.0093	0.991	0.972	1.01	0.2174	10	rs7779130	0.3421	7	32307346	T	G	0.2174	0.991	0.972	1.01	-0.0093	0.0098	85934	401577	7	32307346	7	32307346	*	rs7779130	K	7	32346958	chr7:32346958	rs7779130	t	g	0.2184	0.0332	0.0076	1.401e-05	32346958	32307346	7	32307346	7	32307346	*	K	-0.94898	4.36842
7_32307362_A_C	rs7778788	7	32307362	A	C	-0.0093	0.99108	0.971817	1.0101	0.2174	11	rs7778788	0.343	7	32307362	A	C	0.7826	1.009	0.99	1.029	0.0093	0.0098	85934	401577	7	32307362	7	32307362	*	rs7778788	M	7	32346974	chr7:32346974	rs7778788	a	c	0.7816	-0.0333	0.0076	1.32e-05	32346974	32307362	7	32307362	7	32307362	*	M	-0.94898	-4.38158
7_32307590_A_G	rs7779180	7	32307590	A	G	-0.009	0.99108	0.971817	1.0101	0.2177	11	rs7779180	0.3589	7	32307590	A	G	0.7823	1.009	0.99	1.029	0.009	0.0098	85934	401577	7	32307590	7	32307590	*	rs7779180	R	7	32347202	chr7:32347202	rs7779180	a	g	0.7812	-0.0334	0.0076	1.243e-05	32347202	32307590	7	32307590	7	32307590	*	R	-0.918367	-4.39474
7_32307723_G_A	rs215614	7	32307723	G	A	0.0034	1.003	0.987	1.02	0.6347	10	rs215614	0.6847	7	32307723	A	G	0.6347	1.003	0.987	1.02	0.0034	0.0084	85934	401577	7	32307723	7	32307723	*	rs215614	R	7	32347335	chr7:32347335	rs215614	a	g	0.6388	-0.0252	0.0066	0.0001333	32347335	32307723	7	32307723	7	32307723	*	R	0.404762	-3.81818
7_32310361_G_A	rs215616	7	32310361	G	A	0.0063	1.006	0.99	1.023	0.6109	10	rs215616	0.45	7	32310361	A	G	0.6109	1.006	0.99	1.023	0.0063	0.0084	85934	401577	7	32310361	7	32310361	*	rs215616	R	7	32349973	chr7:32349973	rs215616	a	g	0.6233	-0.0247	0.0066	0.0001807	32349973	32310361	7	32310361	7	32310361	*	R	0.75	-3.74242
7_32312198_G_A	rs215619	7	32312198	G	A	0.0033	1.003	0.987	1.02	0.6337	10	rs215619	0.6918	7	32312198	A	G	0.6337	1.003	0.987	1.02	0.0033	0.0084	85934	401577	7	32312198	7	32312198	*	rs215619	R	7	32351810	chr7:32351810	rs215619	a	g	0.6385	-0.0251	0.0066	0.0001417	32351810	32312198	7	32312198	7	32312198	*	R	0.392857	-3.80303
7_32314762_A_G	rs10951331	7	32314762	A	G	-0.009	0.99108	0.971817	1.0101	0.2177	11	rs10951331	0.3602	7	32314762	A	G	0.7823	1.009	0.99	1.029	0.009	0.0098	85934	401577	7	32314762	7	32314762	*	rs10951331	R	7	32354374	chr7:32354374	rs10951331	a	g	0.7813	-0.0334	0.0076	1.243e-05	32354374	32314762	7	32314762	7	32314762	*	R	-0.918367	-4.39474
7_32320484_C_T	rs215628	7	32320484	C	T	0.0063	1.006	0.99	1.023	0.6109	10	rs215628	0.451	7	32320484	T	C	0.6109	1.006	0.99	1.023	0.0063	0.0084	85934	401577	7	32320484	7	32320484	*	rs215628	Y	7	32360096	chr7:32360096	rs215628	t	c	0.6242	-0.0255	0.0066	0.0001107	32360096	32320484	7	32320484	7	32320484	*	Y	0.75	-3.86364
7_32328912_A_G	rs215632	7	32328912	A	G	0.0048	1.00503	0.988142	1.02145	0.6308	11	rs215632	0.5678	7	32328912	A	G	0.3692	0.995	0.979	1.012	-0.0048	0.0084	85934	401577	7	32328912	7	32328912	*	rs215632	R	7	32368524	chr7:32368524	rs215632	a	g	0.3615	0.0255	0.0066	0.0001107	32368524	32328912	7	32328912	7	32328912	*	R	0.571429	3.86364
7_32329536_A_G	rs215634	7	32329536	A	G	0.0066	1.00705	0.990099	1.02354	0.6126	11	rs215634	0.4274	7	32329536	A	G	0.3874	0.993	0.977	1.01	-0.0066	0.0083	85934	401577	7	32329536	7	32329536	*	rs215634	R	7	32369148	chr7:32369148	rs215634	a	g	0.3753	0.026	0.0066	8.093e-05	32369148	32329536	7	32329536	7	32329536	*	R	0.795181	3.93939
7_32330608_C_T	rs215635	7	32330608	C	T	0.0048	1.005	0.988	1.021	0.6303	10	rs215635	0.5674	7	32330608	T	C	0.6303	1.005	0.988	1.021	0.0048	0.0084	85934	401577	7	32330608	7	32330608	*	rs215635	Y	7	32370220	chr7:32370220	rs215635	t	c	0.6384	-0.0255	0.0066	0.0001107	32370220	32330608	7	32330608	7	32330608	*	Y	0.571429	-3.86364
7_32333929_G_T	rs215638	7	32333929	G	T	0.0052	1.005	0.989	1.022	0.6302	10	rs215638	0.5366	7	32333929	T	G	0.6302	1.005	0.989	1.022	0.0052	0.0084	85934	401577	7	32333929	7	32333929	*	rs215638	K	7	32373541	chr7:32373541	rs215638	t	g	0.6385	-0.0252	0.0066	0.0001333	32373541	32333929	7	32333929	7	32333929	*	K	0.619048	-3.81818
7_32339367_G_A	rs215669	7	32339367	G	A	0.0077	1.008	0.991	1.024	0.6113	10	rs215669	0.3597	7	32339367	A	G	0.6113	1.008	0.991	1.024	0.0077	0.0084	85934	401577	7	32339367	7	32339367	*	rs215669	R	7	32378979	chr7:32378979	rs215669	a	g	0.6252	-0.0244	0.0066	0.0002164	32378979	32339367	7	32339367	7	32339367	*	R	0.916667	-3.69697
7_32340316_T_A	rs17161207	7	32340316	T	A	0.0016	1.002	0.978	1.026	0.1245	5	rs17161207	0.8978	7	32340316	A	T	0.1245	1.002	0.978	1.026	0.0016	0.0123	85934	401577	7	32340316	7	32340316	*	rs17161207	W	7	32379928	chr7:32379928	rs17161207	a	t	0.1233	0.0343	0.0096	0.0003697	32379928	32340316	7	32340316	7	32340316	*	W	0.130081	3.57292
7_32347041_G_A	rs1653889	7	32347041	G	A	0.0062	1.006	0.99	1.023	0.6246	10	rs1653889	0.4589	7	32347041	A	G	0.6246	1.006	0.99	1.023	0.0062	0.0084	85934	401577	7	32347041	7	32347041	*	rs1653889	R	7	32386653	chr7:32386653	rs1653889	a	g	0.6358	-0.0237	0.0066	0.000327	32386653	32347041	7	32347041	7	32347041	*	R	0.738095	-3.59091
7_32347303_G_T	rs1668389	7	32347303	G	T	0.0058	1.006	0.989	1.023	0.6237	10	rs1668389	0.491	7	32347303	T	G	0.6237	1.006	0.989	1.023	0.0058	0.0084	85934	401577	7	32347303	7	32347303	*	rs1668389	K	7	32386915	chr7:32386915	rs1668389	t	g	0.6358	-0.0236	0.0066	0.0003465	32386915	32347303	7	32347303	7	32347303	*	K	0.690476	-3.57576
7_32353999_C_T	rs1668393	7	32353999	C	T	0.0052	1.005	0.989	1.022	0.624	10	rs1668393	0.5404	7	32353999	T	C	0.624	1.005	0.989	1.022	0.0052	0.0084	85934	401577	7	32353999	7	32353999	*	rs1668393	Y	7	32393611	chr7:32393611	rs1668393	t	c	0.6359	-0.0233	0.0066	0.0004119	32393611	32353999	7	32353999	7	32353999	*	Y	0.619048	-3.5303
7_32355246_T_C	rs215692	7	32355246	T	C	0.0052	1.00503	0.98912	1.02145	0.6244	11	rs215692	0.5395	7	32355246	T	C	0.3756	0.995	0.979	1.011	-0.0052	0.0084	85934	401577	7	32355246	7	32355246	*	rs215692	Y	7	32394858	chr7:32394858	rs215692	t	c	0.3638	0.0235	0.0066	0.0003672	32394858	32355246	7	32355246	7	32355246	*	Y	0.619048	3.56061
7_32356048_G_T	rs412876	7	32356048	G	T	0.0046	1.005	0.988	1.021	0.6241	10	rs412876	0.5838	7	32356048	T	G	0.6241	1.005	0.988	1.021	0.0046	0.0084	85934	401577	7	32356048	7	32356048	*	rs412876	K	7	32395660	chr7:32395660	rs412876	t	g	0.636	-0.0232	0.0066	0.0004362	32395660	32356048	7	32356048	7	32356048	*	K	0.547619	-3.51515
7_32357414_T_G	rs215694	7	32357414	T	G	0.0016	1.002	0.985222	1.01833	0.6221	11	rs215694	0.8491	7	32357414	T	G	0.3779	0.998	0.982	1.015	-0.0016	0.0084	85934	401577	7	32357414	7	32357414	*	rs215694	K	7	32397026	chr7:32397026	rs215694	t	g	0.3668	0.0231	0.0066	0.0004618	32397026	32357414	7	32357414	7	32357414	*	K	0.190476	3.5
7_32357836_T_C	rs4723146	7	32357836	T	C	0.0091	1.00908	0.987167	1.03199	0.1567	11	rs4723146	0.4144	7	32357836	T	C	0.8433	0.991	0.969	1.013	-0.0091	0.0112	85934	401577	7	32357836	7	32357836	*	rs4723146	Y	7	32397448	chr7:32397448	rs4723146	t	c	0.8413	-0.0353	0.0087	4.865e-05	32397448	32357836	7	32357836	7	32357836	*	Y	0.8125	-4.05747
7_32359554_C_T	rs215700	7	32359554	C	T	-0.0028	0.997	0.979	1.016	0.2705	10	rs215700	0.7653	7	32359554	T	C	0.2705	0.997	0.979	1.016	-0.0028	0.0093	85934	401577	7	32359554	7	32359554	*	rs215700	Y	7	32399166	chr7:32399166	rs215700	t	c	0.2861	-0.0253	0.0072	0.0004618	32399166	32359554	7	32359554	7	32359554	*	Y	-0.301075	-3.51389
7_32360221_G_T	rs10486507	7	32360221	G	T	-0.0044	0.996	0.975	1.017	0.1767	10	rs10486507	0.6803	7	32360221	T	G	0.1767	0.996	0.975	1.017	-0.0044	0.0107	85934	401577	7	32360221	7	32360221	*	rs10486507	K	7	32399833	chr7:32399833	rs10486507	t	g	0.1693	0.0324	0.0085	0.0001333	32399833	32360221	7	32360221	7	32360221	*	K	-0.411215	3.81176
7_32794074_G_A	rs10249725	7	32794074	G	A	0.0047	1.005	0.988	1.021	0.3984	10	rs10249725	0.5668	7	32794074	A	G	0.3984	1.005	0.988	1.021	0.0047	0.0083	85934	401577	7	32794074	7	32794074	*	rs10249725	R	7	32833686	chr7:32833686	rs10249725	a	g	0.4013	-0.0244	0.0065	0.0001708	32833686	32794074	7	32794074	7	32794074	*	R	0.566265	-3.75385
7_32794223_C_G	rs7793002	7	32794223	C	G	0.0048	1.00503	0.988142	1.02145	0.3985	6	rs7793002	0.5624	7	32794223	C	G	0.6015	0.995	0.979	1.012	-0.0048	0.0083	85934	401577	7	32794223	7	32794223	*	rs7793002	S	7	32833835	chr7:32833835	rs7793002	c	g	0.5986	0.0245	0.0065	0.0001606	32833835	32794223	7	32794223	7	32794223	*	S	0.578313	3.76923
7_32794260_A_G	rs7793000	7	32794260	A	G	0.0048	1.00503	0.988142	1.02145	0.3984	11	rs7793000	0.5645	7	32794260	A	G	0.6016	0.995	0.979	1.012	-0.0048	0.0083	85934	401577	7	32794260	7	32794260	*	rs7793000	R	7	32833872	chr7:32833872	rs7793000	a	g	0.5987	0.0243	0.0065	0.0001816	32833872	32794260	7	32794260	7	32794260	*	R	0.578313	3.73846
7_32794549_A_G	rs7793455	7	32794549	A	G	0.005	1.00503	0.98912	1.02145	0.3983	11	rs7793455	0.5442	7	32794549	A	G	0.6017	0.995	0.979	1.011	-0.005	0.0083	85934	401577	7	32794549	7	32794549	*	rs7793455	R	7	32834161	chr7:32834161	rs7793455	a	g	0.5994	0.0235	0.0065	0.0002945	32834161	32794549	7	32794549	7	32794549	*	R	0.60241	3.61538
7_32794634_A_C	rs7793615	7	32794634	A	C	0.0048	1.00503	0.988142	1.02145	0.3984	11	rs7793615	0.5603	7	32794634	A	C	0.6016	0.995	0.979	1.012	-0.0048	0.0083	85934	401577	7	32794634	7	32794634	*	rs7793615	M	7	32834246	chr7:32834246	rs7793615	a	c	0.5987	0.0243	0.0065	0.0001816	32834246	32794634	7	32794634	7	32794634	*	M	0.578313	3.73846
7_32794788_A_G	rs60988303	7	32794788	A	G	0.0048	1.00503	0.988142	1.02145	0.3984	11	rs60988303	0.5584	7	32794788	A	G	0.6016	0.995	0.979	1.012	-0.0048	0.0083	85934	401577	7	32794788	7	32794788	*	rs60988303	R	7	32834400	chr7:32834400	rs60988303	a	g	0.5987	0.0244	0.0065	0.0001708	32834400	32794788	7	32794788	7	32794788	*	R	0.578313	3.75385
7_32794933_C_T	rs62465273	7	32794933	C	T	0.0049	1.005	0.989	1.021	0.3984	10	rs62465273	0.5563	7	32794933	T	C	0.3984	1.005	0.989	1.021	0.0049	0.0083	85934	401577	7	32794933	7	32794933	*	rs62465273	Y	7	32834545	chr7:32834545	rs62465273	t	c	0.4013	-0.0244	0.0065	0.0001708	32834545	32794933	7	32794933	7	32794933	*	Y	0.590361	-3.75385
7_32795211_C_G	rs10253756	7	32795211	C	G	0.0049	1.00503	0.98912	1.02145	0.3984	6	rs10253756	0.5576	7	32795211	C	G	0.6016	0.995	0.979	1.011	-0.0049	0.0083	85934	401577	7	32795211	7	32795211	*	rs10253756	S	7	32834823	chr7:32834823	rs10253756	c	g	0.5987	0.0245	0.0065	0.0001606	32834823	32795211	7	32795211	7	32795211	*	S	0.590361	3.76923
7_32795253_C_T	rs10253866	7	32795253	C	T	0.005	1.005	0.989	1.021	0.3984	10	rs10253866	0.55	7	32795253	T	C	0.3984	1.005	0.989	1.021	0.005	0.0083	85934	401577	7	32795253	7	32795253	*	rs10253866	Y	7	32834865	chr7:32834865	rs10253866	t	c	0.4013	-0.0245	0.0065	0.0001606	32834865	32795253	7	32795253	7	32795253	*	Y	0.60241	-3.76923
7_32795380_A_C	rs10951359	7	32795380	A	C	0.0048	1.00503	0.988142	1.02145	0.3984	11	rs10951359	0.5599	7	32795380	A	C	0.6016	0.995	0.979	1.012	-0.0048	0.0083	85934	401577	7	32795380	7	32795380	*	rs10951359	M	7	32834992	chr7:32834992	rs10951359	a	c	0.5987	0.0244	0.0065	0.0001708	32834992	32795380	7	32795380	7	32795380	*	M	0.578313	3.75385
7_32795580_T_C	rs10269882	7	32795580	T	C	0.0049	1.00503	0.98912	1.02145	0.3984	11	rs10269882	0.5551	7	32795580	T	C	0.6016	0.995	0.979	1.011	-0.0049	0.0083	85934	401577	7	32795580	7	32795580	*	rs10269882	Y	7	32835192	chr7:32835192	rs10269882	t	c	0.5986	0.0242	0.0065	0.0001931	32835192	32795580	7	32795580	7	32795580	*	Y	0.590361	3.72308
7_32795700_G_A	rs59147006	7	32795700	G	A	0.0049	1.005	0.989	1.021	0.3984	10	rs59147006	0.5572	7	32795700	A	G	0.3984	1.005	0.989	1.021	0.0049	0.0083	85934	401577	7	32795700	7	32795700	*	rs59147006	R	7	32835312	chr7:32835312	rs59147006	a	g	0.4013	-0.0242	0.0065	0.0001931	32835312	32795700	7	32795700	7	32795700	*	R	0.590361	-3.72308
7_32795875_C_T	rs55688791	7	32795875	C	T	0.0049	1.005	0.989	1.021	0.3984	10	rs55688791	0.5566	7	32795875	T	C	0.3984	1.005	0.989	1.021	0.0049	0.0083	85934	401577	7	32795875	7	32795875	*	rs55688791	Y	7	32835487	chr7:32835487	rs55688791	t	c	0.4013	-0.0243	0.0065	0.0001816	32835487	32795875	7	32795875	7	32795875	*	Y	0.590361	-3.73846
7_32795916_T_G	rs56095511	7	32795916	T	G	0.005	1.00503	0.98912	1.02145	0.3984	11	rs56095511	0.5467	7	32795916	T	G	0.6016	0.995	0.979	1.011	-0.005	0.0083	85934	401577	7	32795916	7	32795916	*	rs56095511	K	7	32835528	chr7:32835528	rs56095511	t	g	0.5987	0.0244	0.0065	0.0001708	32835528	32795916	7	32795916	7	32795916	*	K	0.60241	3.75385
7_32796495_T_C	rs62465277	7	32796495	T	C	0.0049	1.00503	0.98912	1.02145	0.3986	11	rs62465277	0.5565	7	32796495	T	C	0.6014	0.995	0.979	1.011	-0.0049	0.0083	85934	401577	7	32796495	7	32796495	*	rs62465277	Y	7	32836107	chr7:32836107	rs62465277	t	c	0.5986	0.024	0.0065	0.0002181	32836107	32796495	7	32796495	7	32796495	*	Y	0.590361	3.69231
7_32796520_T_C	rs62465278	7	32796520	T	C	0.0049	1.00503	0.98912	1.02145	0.3984	11	rs62465278	0.5555	7	32796520	T	C	0.6016	0.995	0.979	1.011	-0.0049	0.0083	85934	401577	7	32796520	7	32796520	*	rs62465278	Y	7	32836132	chr7:32836132	rs62465278	t	c	0.5987	0.0243	0.0065	0.0001816	32836132	32796520	7	32796520	7	32796520	*	Y	0.590361	3.73846
7_32796867_G_A	rs62465279	7	32796867	G	A	0.0054	1.005	0.989	1.022	0.4001	10	rs62465279	0.5182	7	32796867	A	G	0.4001	1.005	0.989	1.022	0.0054	0.0083	85934	401577	7	32796867	7	32796867	*	rs62465279	R	7	32836479	chr7:32836479	rs62465279	a	g	0.4027	-0.0243	0.0065	0.0001816	32836479	32796867	7	32796867	7	32796867	*	R	0.650602	-3.73846
7_32797234_C_T	rs11974633	7	32797234	C	T	-0.0051	0.995	0.979	1.011	0.598	10	rs11974633	0.54	7	32797234	T	C	0.598	0.995	0.979	1.011	-0.0051	0.0083	85934	401577	7	32797234	7	32797234	*	rs11974633	Y	7	32836846	chr7:32836846	rs11974633	t	c	0.5984	0.0243	0.0065	0.0001816	32836846	32797234	7	32797234	7	32797234	*	Y	-0.614458	3.73846
7_32808525_G_T	rs10951361	7	32808525	G	T	-0.005	0.995	0.979	1.011	0.5977	10	rs10951361	0.5431	7	32808525	T	G	0.5977	0.995	0.979	1.011	-0.005	0.0083	85934	401577	7	32808525	7	32808525	*	rs10951361	K	7	32848137	chr7:32848137	rs10951361	t	g	0.5987	0.0244	0.0065	0.0001708	32848137	32808525	7	32808525	7	32808525	*	K	-0.60241	3.75385
7_34118091_G_A	rs139408205	7	34118091	G	A	0.5106	1.666	0.733	3.789	0.0005	10	rs139408205	0.223	7	34118091	A	G	0.0005	1.666	0.733	3.789	0.5106	0.4191	69576	360279	7	34118091	7	34118091	*	rs139408205	R	7	34157703	chr7:34157703	rs139408205	a	g	0.0021	0.7543	0.1952	0.0001111	34157703	34118091	7	34118091	7	34118091	*	R	1.21832	3.86424
7_34762239_T_C	rs111709955	7	34762239	T	C	-0.015	0.985222	0.925069	1.04932	0.017	11	rs111709955	0.6424	7	34762239	T	C	0.983	1.015	0.953	1.081	0.015	0.0322	85771	401172	7	34762239	7	34762239	*	rs111709955	Y	7	34801851	chr7:34801851	rs111709955	t	c	0.9843	-0.1	0.0268	0.0001909	34801851	34762239	7	34762239	7	34762239	*	Y	-0.465839	-3.73134
7_36509477_G_A	rs77205182	7	36509477	G	A	0.0417	1.043	0.973	1.117	0.0153	10	rs77205182	0.2376	7	36509477	A	G	0.0153	1.043	0.973	1.117	0.0417	0.0353	85300	394796	7	36509477	7	36509477	*	rs77205182	R	7	36549085	chr7:36549085	rs77205182	a	g	0.0153	0.1126	0.0309	0.0002668	36549085	36509477	7	36509477	7	36509477	*	R	1.1813	3.64401
7_38312634_C_T	rs75679039	7	38312634	C	T	0.0491	1.05	1.018	1.084	0.0696	10	rs75679039	0.002033	7	38312634	T	C	0.0696	1.05	1.018	1.084	0.0491	0.0159	85934	401577	7	38312634	7	38312634	*	rs75679039	Y	7	38352235	chr7:38352235	rs75679039	t	c	0.0728	0.046	0.0123	0.0001733	38352235	38312634	7	38312634	7	38312634	*	Y	3.08805	3.73984
7_39259775_C_T	rs73126485	7	39259775	C	T	0.017	1.017	0.995	1.04	0.1549	10	rs73126485	0.1294	7	39259775	T	C	0.1549	1.017	0.995	1.04	0.017	0.0112	85934	401577	7	39259775	7	39259775	*	rs73126485	Y	7	39299374	chr7:39299374	rs73126485	t	c	0.1573	-0.0312	0.0088	0.000389	39299374	39259775	7	39259775	7	39259775	*	Y	1.51786	-3.54545
7_39262503_C_T	rs73126501	7	39262503	C	T	0.017	1.017	0.995	1.04	0.1548	10	rs73126501	0.1304	7	39262503	T	C	0.1548	1.017	0.995	1.04	0.017	0.0112	85934	401577	7	39262503	7	39262503	*	rs73126501	Y	7	39302102	chr7:39302102	rs73126501	t	c	0.157	-0.0312	0.0088	0.000389	39302102	39262503	7	39262503	7	39262503	*	Y	1.51786	-3.54545
7_39263558_A_G	rs11768007	7	39263558	A	G	0.017	1.01729	0.995025	1.0395	0.1548	11	rs11768007	0.1284	7	39263558	A	G	0.8452	0.983	0.962	1.005	-0.017	0.0112	85934	401577	7	39263558	7	39263558	*	rs11768007	R	7	39303157	chr7:39303157	rs11768007	a	g	0.8429	0.0307	0.0088	0.0004819	39303157	39263558	7	39263558	7	39263558	*	R	1.51786	3.48864
7_39282303_A_G	rs73128453	7	39282303	A	G	0.0181	1.01833	0.996016	1.04058	0.1548	11	rs73128453	0.1047	7	39282303	A	G	0.8452	0.982	0.961	1.004	-0.0181	0.0112	85934	401577	7	39282303	7	39282303	*	rs73128453	R	7	39321902	chr7:39321902	rs73128453	a	g	0.8423	0.0308	0.0088	0.0004618	39321902	39282303	7	39282303	7	39282303	*	R	1.61607	3.5
7_39288610_A_G	rs73130431	7	39288610	A	G	0.0179	1.01833	0.996016	1.04058	0.1546	11	rs73130431	0.1087	7	39288610	A	G	0.8454	0.982	0.961	1.004	-0.0179	0.0112	85934	401577	7	39288610	7	39288610	*	rs73130431	R	7	39328209	chr7:39328209	rs73130431	a	g	0.8425	0.0308	0.0088	0.0004618	39328209	39288610	7	39288610	7	39288610	*	R	1.59821	3.5
7_39288694_C_T	rs78922615	7	39288694	C	T	0.0179	1.018	0.996	1.041	0.1546	10	rs78922615	0.1094	7	39288694	T	C	0.1546	1.018	0.996	1.041	0.0179	0.0112	85934	401577	7	39288694	7	39288694	*	rs78922615	Y	7	39328293	chr7:39328293	rs78922615	t	c	0.1575	-0.0308	0.0088	0.0004618	39328293	39288694	7	39288694	7	39288694	*	Y	1.59821	-3.5
7_39293328_G_C	rs74652274	7	39293328	G	C	0.0169	1.017	0.995	1.04	0.1556	5	rs74652274	0.1303	7	39293328	C	G	0.1556	1.017	0.995	1.04	0.0169	0.0112	85934	401577	7	39293328	7	39293328	*	rs74652274	S	7	39332927	chr7:39332927	rs74652274	c	g	0.1579	-0.0307	0.0088	0.0004819	39332927	39293328	7	39293328	7	39293328	*	S	1.50893	-3.48864
7_39293453_G_C	rs73130461	7	39293453	G	C	0.0182	1.018	0.996	1.041	0.154	5	rs73130461	0.1036	7	39293453	C	G	0.154	1.018	0.996	1.041	0.0182	0.0112	85934	401577	7	39293453	7	39293453	*	rs73130461	S	7	39333052	chr7:39333052	rs73130461	c	g	0.157	-0.0319	0.0088	0.0002867	39333052	39293453	7	39293453	7	39293453	*	S	1.625	-3.625
7_39298219_G_A	rs139729920	7	39298219	G	A	0.0165	1.017	0.995	1.039	0.1552	10	rs139729920	0.1387	7	39298219	A	G	0.1552	1.017	0.995	1.039	0.0165	0.0112	85934	401577	7	39298219	7	39298219	*	rs139729920	R	7	39337818	chr7:39337818	rs139729920	a	g	0.1578	-0.0307	0.0088	0.0004819	39337818	39298219	7	39298219	7	39298219	*	R	1.47321	-3.48864
7_39316157_T_C	rs10951600	7	39316157	T	C	0.0174	1.01729	0.996016	1.0395	0.1566	11	rs10951600	0.1168	7	39316157	T	C	0.8434	0.983	0.962	1.004	-0.0174	0.0111	85934	401577	7	39316157	7	39316157	*	rs10951600	Y	7	39355756	chr7:39355756	rs10951600	t	c	0.8403	0.031	0.0087	0.0003608	39355756	39316157	7	39316157	7	39316157	*	Y	1.56757	3.56322
7_39318293_T_G	rs12537044	7	39318293	T	G	0.0169	1.01729	0.995025	1.0395	0.1564	11	rs12537044	0.1276	7	39318293	T	G	0.8436	0.983	0.962	1.005	-0.0169	0.0111	85934	401577	7	39318293	7	39318293	*	rs12537044	K	7	39357892	chr7:39357892	rs12537044	t	g	0.8409	0.0311	0.0087	0.0003453	39357892	39318293	7	39318293	7	39318293	*	K	1.52252	3.57471
7_39327718_T_C	rs78932579	7	39327718	T	C	0.0153	1.01523	0.994036	1.03734	0.1663	11	rs78932579	0.1637	7	39327718	T	C	0.8337	0.985	0.964	1.006	-0.0153	0.011	85934	401577	7	39327718	7	39327718	*	rs78932579	Y	7	39367317	chr7:39367317	rs78932579	t	c	0.8329	0.033	0.0089	0.0002089	39367317	39327718	7	39327718	7	39327718	*	Y	1.39091	3.70787
7_39329010_T_C	rs17619162	7	39329010	T	C	0.0168	1.01729	0.995025	1.0395	0.1558	11	rs17619162	0.1337	7	39329010	T	C	0.8442	0.983	0.962	1.005	-0.0168	0.0112	85934	401577	7	39329010	7	39329010	*	rs17619162	Y	7	39368609	chr7:39368609	rs17619162	t	c	0.8396	0.0345	0.0088	8.757e-05	39368609	39329010	7	39329010	7	39329010	*	Y	1.5	3.92045
7_39333165_C_T	rs10951601	7	39333165	C	T	0.018	1.018	0.996	1.041	0.1549	10	rs10951601	0.1074	7	39333165	T	C	0.1549	1.018	0.996	1.041	0.018	0.0112	85934	401577	7	39333165	7	39333165	*	rs10951601	Y	7	39372764	chr7:39372764	rs10951601	t	c	0.1595	-0.0328	0.0088	0.0001919	39372764	39333165	7	39333165	7	39333165	*	Y	1.60714	-3.72727
7_39334801_C_G	rs59663839	7	39334801	C	G	0.018	1.01833	0.996016	1.04058	0.1553	6	rs59663839	0.1073	7	39334801	C	G	0.8447	0.982	0.961	1.004	-0.018	0.0112	85934	401577	7	39334801	7	39334801	*	rs59663839	S	7	39374400	chr7:39374400	rs59663839	c	g	0.8402	0.0319	0.0087	0.0002418	39374400	39334801	7	39334801	7	39334801	*	S	1.60714	3.66667
7_39336994_G_T	rs12533451	7	39336994	G	T	0.0171	1.017	0.995	1.04	0.1551	10	rs12533451	0.1255	7	39336994	T	G	0.1551	1.017	0.995	1.04	0.0171	0.0112	85934	401577	7	39336994	7	39336994	*	rs12533451	K	7	39376593	chr7:39376593	rs12533451	t	g	0.1602	-0.0335	0.0088	0.0001395	39376593	39336994	7	39336994	7	39336994	*	K	1.52679	-3.80682
7_39339383_G_A	rs2074937	7	39339383	G	A	0.0177	1.018	0.996	1.04	0.1548	10	rs2074937	0.1137	7	39339383	A	G	0.1548	1.018	0.996	1.04	0.0177	0.0112	85934	401577	7	39339383	7	39339383	*	rs2074937	R	7	39378982	chr7:39378982	rs2074937	a	g	0.1601	-0.0337	0.0088	0.0001272	39378982	39339383	7	39339383	7	39339383	*	R	1.58036	-3.82955
7_39340192_T_G	rs2074935	7	39340192	T	G	0.0177	1.01833	0.996016	1.04058	0.1548	11	rs2074935	0.1124	7	39340192	T	G	0.8452	0.982	0.961	1.004	-0.0177	0.0112	85934	401577	7	39340192	7	39340192	*	rs2074935	K	7	39379791	chr7:39379791	rs2074935	t	g	0.8401	0.0334	0.0087	0.0001214	39379791	39340192	7	39340192	7	39340192	*	K	1.58036	3.83908
7_39342619_T_A	rs3823619	7	39342619	T	A	0.018	1.018	0.996	1.041	0.1548	5	rs3823619	0.1073	7	39342619	A	T	0.1548	1.018	0.996	1.041	0.018	0.0112	85934	401577	7	39342619	7	39342619	*	rs3823619	W	7	39382218	chr7:39382218	rs3823619	a	t	0.1599	-0.0334	0.0087	0.0001214	39382218	39342619	7	39342619	7	39342619	*	W	1.60714	-3.83908
7_39346003_C_T	rs2299139	7	39346003	C	T	0.0181	1.018	0.996	1.041	0.1547	10	rs2299139	0.1046	7	39346003	T	C	0.1547	1.018	0.996	1.041	0.0181	0.0112	85934	401577	7	39346003	7	39346003	*	rs2299139	Y	7	39385602	chr7:39385602	rs2299139	t	c	0.1599	-0.0335	0.0087	0.0001158	39385602	39346003	7	39346003	7	39346003	*	Y	1.61607	-3.85057
7_39360272_A_T	rs12533481	7	39360272	A	T	0.0182	1.01833	0.996016	1.04058	0.1554	6	rs12533481	0.1019	7	39360272	A	T	0.8446	0.982	0.961	1.004	-0.0182	0.0111	85934	401577	7	39360272	7	39360272	*	rs12533481	W	7	39399871	chr7:39399871	rs12533481	a	t	0.8393	0.0343	0.0087	7.916e-05	39399871	39360272	7	39360272	7	39360272	*	W	1.63964	3.94253
7_39360730_A_G	rs4437552	7	39360730	A	G	0.0183	1.01833	0.997009	1.04058	0.1553	11	rs4437552	0.1014	7	39360730	A	G	0.8447	0.982	0.961	1.003	-0.0183	0.0111	85934	401577	7	39360730	7	39360730	*	rs4437552	R	7	39400329	chr7:39400329	rs4437552	a	g	0.8393	0.0343	0.0087	7.916e-05	39400329	39360730	7	39360730	7	39360730	*	R	1.64865	3.94253
7_39363166_C_T	rs76067549	7	39363166	C	T	0.0178	1.018	0.996	1.041	0.1553	10	rs76067549	0.1102	7	39363166	T	C	0.1553	1.018	0.996	1.041	0.0178	0.0112	85934	401577	7	39363166	7	39363166	*	rs76067549	Y	7	39402765	chr7:39402765	rs76067549	t	c	0.1606	-0.0347	0.0087	6.525e-05	39402765	39363166	7	39363166	7	39363166	*	Y	1.58929	-3.98851
7_39364185_A_G	rs73123797	7	39364185	A	G	0.0172	1.01729	0.995025	1.0395	0.1565	11	rs73123797	0.1226	7	39364185	A	G	0.8435	0.983	0.962	1.005	-0.0172	0.0111	85934	401577	7	39364185	7	39364185	*	rs73123797	R	7	39403784	chr7:39403784	rs73123797	a	g	0.8392	0.0346	0.0087	6.85e-05	39403784	39364185	7	39364185	7	39364185	*	R	1.54955	3.97701
7_39370061_A_G	rs10951602	7	39370061	A	G	0.0176	1.01729	0.996016	1.04058	0.1554	11	rs10951602	0.1134	7	39370061	A	G	0.8446	0.983	0.961	1.004	-0.0176	0.0111	85934	401577	7	39370061	7	39370061	*	rs10951602	R	7	39409660	chr7:39409660	rs10951602	a	g	0.8393	0.0348	0.0087	6.216e-05	39409660	39370061	7	39370061	7	39370061	*	R	1.58559	4
7_39374482_A_G	rs1019083	7	39374482	A	G	0.0161	1.01626	0.994036	1.03842	0.1546	11	rs1019083	0.1483	7	39374482	A	G	0.8454	0.984	0.963	1.006	-0.0161	0.0112	85934	401577	7	39374482	7	39374482	*	rs1019083	R	7	39414081	chr7:39414081	rs1019083	a	g	0.8411	0.0327	0.0088	0.0002008	39414081	39374482	7	39374482	7	39374482	*	R	1.4375	3.71591
7_39377050_G_A	rs2024103	7	39377050	G	A	0.0153	1.015	0.994	1.038	0.1594	10	rs2024103	0.1687	7	39377050	A	G	0.1594	1.015	0.994	1.038	0.0153	0.0111	85934	401577	7	39377050	7	39377050	*	rs2024103	R	7	39416649	chr7:39416649	rs2024103	a	g	0.1623	-0.0312	0.0088	0.000389	39416649	39377050	7	39377050	7	39377050	*	R	1.37838	-3.54545
7_39377068_T_C	rs2024102	7	39377068	T	C	0.0149	1.01523	0.993049	1.03734	0.1596	11	rs2024102	0.1792	7	39377068	T	C	0.8404	0.985	0.964	1.007	-0.0149	0.0111	85934	401577	7	39377068	7	39377068	*	rs2024102	Y	7	39416667	chr7:39416667	rs2024102	t	c	0.8371	0.0316	0.0087	0.0002766	39416667	39377068	7	39377068	7	39377068	*	Y	1.34234	3.63218
7_39380386_G_A	rs17701660	7	39380386	G	A	0.0151	1.015	0.994	1.037	0.1606	10	rs17701660	0.1708	7	39380386	A	G	0.1606	1.015	0.994	1.037	0.0151	0.011	85934	401577	7	39380386	7	39380386	*	rs17701660	R	7	39419985	chr7:39419985	rs17701660	a	g	0.165	-0.031	0.0087	0.0003608	39419985	39380386	7	39380386	7	39380386	*	R	1.37273	-3.56322
7_39384981_G_C	rs73125516	7	39384981	G	C	0.0153	1.015	0.994	1.038	0.1606	5	rs73125516	0.165	7	39384981	C	G	0.1606	1.015	0.994	1.038	0.0153	0.011	85934	401577	7	39384981	7	39384981	*	rs73125516	S	7	39424580	chr7:39424580	rs73125516	c	g	0.1648	-0.0313	0.0087	0.0003161	39424580	39384981	7	39384981	7	39384981	*	S	1.39091	-3.5977
7_39385518_G_A	rs73125518	7	39385518	G	A	0.0158	1.016	0.994	1.038	0.1595	10	rs73125518	0.1536	7	39385518	A	G	0.1595	1.016	0.994	1.038	0.0158	0.011	85934	401577	7	39385518	7	39385518	*	rs73125518	R	7	39425117	chr7:39425117	rs73125518	a	g	0.1646	-0.0313	0.0087	0.0003161	39425117	39385518	7	39385518	7	39385518	*	R	1.43636	-3.5977
7_39385804_A_G	rs11760438	7	39385804	A	G	0.0156	1.01523	0.994036	1.03734	0.1595	11	rs11760438	0.1572	7	39385804	A	G	0.8405	0.985	0.964	1.006	-0.0156	0.011	85934	401577	7	39385804	7	39385804	*	rs11760438	R	7	39425403	chr7:39425403	rs11760438	a	g	0.8354	0.0314	0.0087	0.0003024	39425403	39385804	7	39385804	7	39385804	*	R	1.41818	3.6092
7_39389437_T_C	rs17686887	7	39389437	T	C	0.0169	1.01729	0.995025	1.0395	0.1549	11	rs17686887	0.1308	7	39389437	T	C	0.8451	0.983	0.962	1.005	-0.0169	0.0112	85934	401577	7	39389437	7	39389437	*	rs17686887	Y	7	39429036	chr7:39429036	rs17686887	t	c	0.8411	0.0323	0.0088	0.0002402	39429036	39389437	7	39389437	7	39389437	*	Y	1.50893	3.67045
7_39390761_G_A	rs73125530	7	39390761	G	A	0.0172	1.017	0.995	1.04	0.1549	10	rs73125530	0.1227	7	39390761	A	G	0.1549	1.017	0.995	1.04	0.0172	0.0112	85934	401577	7	39390761	7	39390761	*	rs73125530	R	7	39430360	chr7:39430360	rs73125530	a	g	0.1589	-0.0322	0.0088	0.0002511	39430360	39390761	7	39390761	7	39390761	*	R	1.53571	-3.65909
7_39425133_G_A	rs17712867	7	39425133	G	A	0.0156	1.016	0.992	1.04	0.1332	10	rs17712867	0.1904	7	39425133	A	G	0.1332	1.016	0.992	1.04	0.0156	0.0119	85934	401577	7	39425133	7	39425133	*	rs17712867	R	7	39464732	chr7:39464732	rs17712867	a	g	0.1399	-0.0341	0.0093	0.0002528	39464732	39425133	7	39425133	7	39425133	*	R	1.31092	-3.66667
7_40772480_T_C	rs12701832	7	40772480	T	C	0.0137	1.0142	0.996016	1.03093	0.335	11	rs12701832	0.1181	7	40772480	T	C	0.665	0.986	0.97	1.004	-0.0137	0.0088	85934	401577	7	40772480	7	40772480	*	rs12701832	Y	7	40812079	chr7:40812079	rs12701832	t	c	0.6615	-0.0243	0.0068	0.0003562	40812079	40772480	7	40772480	7	40772480	*	Y	1.55682	-3.57353
7_40773113_T_C	rs80275678	7	40773113	T	C	0.024	1.02459	0.999001	1.05042	0.1208	11	rs80275678	0.05755	7	40773113	T	C	0.8792	0.976	0.952	1.001	-0.024	0.0126	85934	401577	7	40773113	7	40773113	*	rs80275678	Y	7	40812712	chr7:40812712	rs80275678	t	c	0.8843	-0.0479	0.0101	1.884e-06	40812712	40773113	7	40773113	7	40773113	*	Y	1.90476	-4.74257
7_40776981_T_G	rs17530234	7	40776981	T	G	0.0228	1.02354	0.998004	1.04822	0.1213	11	rs17530234	0.06993	7	40776981	T	G	0.8787	0.977	0.954	1.002	-0.0228	0.0126	85934	401577	7	40776981	7	40776981	*	rs17530234	K	7	40816580	chr7:40816580	rs17530234	t	g	0.8841	-0.0477	0.0101	2.079e-06	40816580	40776981	7	40776981	7	40776981	*	K	1.80952	-4.72277
7_40777054_C_T	rs17439448	7	40777054	C	T	0.0235	1.024	0.999	1.049	0.121	10	rs17439448	0.06224	7	40777054	T	C	0.121	1.024	0.999	1.049	0.0235	0.0126	85934	401577	7	40777054	7	40777054	*	rs17439448	Y	7	40816653	chr7:40816653	rs17439448	t	c	0.1159	0.0484	0.0099	1.139e-06	40816653	40777054	7	40777054	7	40777054	*	Y	1.86508	4.88889
7_40779624_A_G	rs17439553	7	40779624	A	G	0.0231	1.02354	0.998004	1.04932	0.1212	11	rs17439553	0.06599	7	40779624	A	G	0.8788	0.977	0.953	1.002	-0.0231	0.0126	85934	401577	7	40779624	7	40779624	*	rs17439553	R	7	40819223	chr7:40819223	rs17439553	a	g	0.8831	-0.0462	0.0103	6.714e-06	40819223	40779624	7	40779624	7	40779624	*	R	1.83333	-4.48544
7_40779712_C_T	rs17439595	7	40779712	C	T	0.023	1.023	0.998	1.049	0.1208	10	rs17439595	0.06753	7	40779712	T	C	0.1208	1.023	0.998	1.049	0.023	0.0126	85934	401577	7	40779712	7	40779712	*	rs17439595	Y	7	40819311	chr7:40819311	rs17439595	t	c	0.1159	0.0476	0.0099	1.706e-06	40819311	40779712	7	40779712	7	40779712	*	Y	1.8254	4.80808
7_40780302_G_A	rs76773377	7	40780302	G	A	0.0207	1.021	0.996	1.046	0.1192	10	rs76773377	0.1012	7	40780302	A	G	0.1192	1.021	0.996	1.046	0.0207	0.0126	85934	401577	7	40780302	7	40780302	*	rs76773377	R	7	40819901	chr7:40819901	rs76773377	a	g	0.1143	0.0463	0.0101	4.099e-06	40819901	40780302	7	40780302	7	40780302	*	R	1.64286	4.58416
7_40781042_T_C	rs10499618	7	40781042	T	C	0.02	1.02041	0.995025	1.04603	0.1193	11	rs10499618	0.1139	7	40781042	T	C	0.8807	0.98	0.956	1.005	-0.02	0.0126	85934	401577	7	40781042	7	40781042	*	rs10499618	Y	7	40820641	chr7:40820641	rs10499618	t	c	0.8856	-0.0469	0.0101	3.071e-06	40820641	40781042	7	40781042	7	40781042	*	Y	1.5873	-4.64356
7_40781184_G_A	rs12155167	7	40781184	G	A	0.0199	1.02	0.995	1.046	0.1195	10	rs12155167	0.1156	7	40781184	A	G	0.1195	1.02	0.995	1.046	0.0199	0.0126	85934	401577	7	40781184	7	40781184	*	rs12155167	R	7	40820783	chr7:40820783	rs12155167	a	g	0.1141	0.0457	0.0101	5.452e-06	40820783	40781184	7	40781184	7	40781184	*	R	1.57937	4.52475
7_40781321_A_G	rs12154576	7	40781321	A	G	0.0203	1.02041	0.996016	1.04603	0.1192	11	rs12154576	0.1087	7	40781321	A	G	0.8808	0.98	0.956	1.004	-0.0203	0.0126	85934	401577	7	40781321	7	40781321	*	rs12154576	R	7	40820920	chr7:40820920	rs12154576	a	g	0.8856	-0.0467	0.0101	3.383e-06	40820920	40781321	7	40781321	7	40781321	*	R	1.61111	-4.62376
7_40782259_T_C	rs76243194	7	40782259	T	C	0.0228	1.02354	0.998004	1.04822	0.121	11	rs76243194	0.06942	7	40782259	T	C	0.879	0.977	0.954	1.002	-0.0228	0.0126	85934	401577	7	40782259	7	40782259	*	rs76243194	Y	7	40821858	chr7:40821858	rs76243194	t	c	0.8842	-0.0488	0.0099	9.289e-07	40821858	40782259	7	40782259	7	40782259	*	Y	1.80952	-4.92929
7_40782272_T_A	rs78868512	7	40782272	T	A	0.0231	1.023	0.998	1.049	0.121	5	rs78868512	0.06673	7	40782272	A	T	0.121	1.023	0.998	1.049	0.0231	0.0126	85934	401577	7	40782272	7	40782272	*	rs78868512	W	7	40821871	chr7:40821871	rs78868512	a	t	0.1159	0.0486	0.0101	1.331e-06	40821871	40782272	7	40782272	7	40782272	*	W	1.83333	4.81188
7_40790706_G_C	rs55641974	7	40790706	G	C	0.0197	1.02	0.995	1.045	0.1191	5	rs55641974	0.1185	7	40790706	C	G	0.1191	1.02	0.995	1.045	0.0197	0.0126	85934	401577	7	40790706	7	40790706	*	rs55641974	S	7	40830305	chr7:40830305	rs55641974	c	g	0.1145	0.0467	0.0101	3.383e-06	40830305	40790706	7	40790706	7	40790706	*	S	1.56349	4.62376
7_40790824_A_G	rs75667357	7	40790824	A	G	0.0167	1.01729	0.99108	1.04275	0.1136	11	rs75667357	0.196	7	40790824	A	G	0.8864	0.983	0.959	1.009	-0.0167	0.0129	85934	401577	7	40790824	7	40790824	*	rs75667357	R	7	40830423	chr7:40830423	rs75667357	a	g	0.8887	-0.044	0.0102	1.475e-05	40830423	40790824	7	40790824	7	40790824	*	R	1.29457	-4.31373
7_40792983_A_G	rs78155316	7	40792983	A	G	0.0223	1.02249	0.998004	1.04822	0.1208	11	rs78155316	0.07567	7	40792983	A	G	0.8792	0.978	0.954	1.002	-0.0223	0.0126	85934	401577	7	40792983	7	40792983	*	rs78155316	R	7	40832582	chr7:40832582	rs78155316	a	g	0.8841	-0.0478	0.0099	1.543e-06	40832582	40792983	7	40792983	7	40792983	*	R	1.76984	-4.82828
7_40793882_A_G	rs55832912	7	40793882	A	G	0.0199	1.02041	0.995025	1.04603	0.1189	11	rs55832912	0.1146	7	40793882	A	G	0.8811	0.98	0.956	1.005	-0.0199	0.0126	85934	401577	7	40793882	7	40793882	*	rs55832912	R	7	40833481	chr7:40833481	rs55832912	a	g	0.8857	-0.0462	0.0101	4.299e-06	40833481	40793882	7	40793882	7	40793882	*	R	1.57937	-4.57426
7_40797543_G_C	rs17621020	7	40797543	G	C	0.0202	1.02	0.996	1.046	0.119	5	rs17621020	0.1097	7	40797543	C	G	0.119	1.02	0.996	1.046	0.0202	0.0126	85934	401577	7	40797543	7	40797543	*	rs17621020	S	7	40837142	chr7:40837142	rs17621020	c	g	0.1143	0.046	0.0101	4.729e-06	40837142	40797543	7	40797543	7	40797543	*	S	1.60317	4.55446
7_40804676_G_C	rs17621117	7	40804676	G	C	0.0195	1.02	0.995	1.045	0.1189	5	rs17621117	0.1223	7	40804676	C	G	0.1189	1.02	0.995	1.045	0.0195	0.0126	85934	401577	7	40804676	7	40804676	*	rs17621117	S	7	40844275	chr7:40844275	rs17621117	c	g	0.1141	0.0462	0.0101	4.299e-06	40844275	40804676	7	40804676	7	40804676	*	S	1.54762	4.57426
7_40806883_A_G	rs55764442	7	40806883	A	G	0.0197	1.02041	0.995025	1.04493	0.1194	11	rs55764442	0.1181	7	40806883	A	G	0.8806	0.98	0.957	1.005	-0.0197	0.0126	85934	401577	7	40806883	7	40806883	*	rs55764442	R	7	40846482	chr7:40846482	rs55764442	a	g	0.8856	-0.046	0.0101	4.729e-06	40846482	40806883	7	40806883	7	40806883	*	R	1.56349	-4.55446
7_40807264_A_G	rs79585070	7	40807264	A	G	0.0193	1.01937	0.995025	1.04493	0.119	11	rs79585070	0.1265	7	40807264	A	G	0.881	0.981	0.957	1.005	-0.0193	0.0126	85934	401577	7	40807264	7	40807264	*	rs79585070	R	7	40846863	chr7:40846863	rs79585070	a	g	0.8858	-0.046	0.0101	4.729e-06	40846863	40807264	7	40807264	7	40807264	*	R	1.53175	-4.55446
7_40807669_C_T	rs78818493	7	40807669	C	T	0.0193	1.019	0.995	1.045	0.119	10	rs78818493	0.1268	7	40807669	T	C	0.119	1.019	0.995	1.045	0.0193	0.0126	85934	401577	7	40807669	7	40807669	*	rs78818493	Y	7	40847268	chr7:40847268	rs78818493	t	c	0.1142	0.0461	0.0101	4.509e-06	40847268	40807669	7	40807669	7	40807669	*	Y	1.53175	4.56436
7_40808040_A_G	rs55834632	7	40808040	A	G	0.02	1.02041	0.995025	1.04603	0.1191	11	rs55834632	0.1129	7	40808040	A	G	0.8809	0.98	0.956	1.005	-0.02	0.0126	85934	401577	7	40808040	7	40808040	*	rs55834632	R	7	40847639	chr7:40847639	rs55834632	a	g	0.8857	-0.046	0.0101	4.729e-06	40847639	40808040	7	40808040	7	40808040	*	R	1.5873	-4.55446
7_40808903_A_G	rs78732158	7	40808903	A	G	0.02	1.02041	0.995025	1.04603	0.1191	11	rs78732158	0.1134	7	40808903	A	G	0.8809	0.98	0.956	1.005	-0.02	0.0126	85934	401577	7	40808903	7	40808903	*	rs78732158	R	7	40848502	chr7:40848502	rs78732158	a	g	0.8856	-0.046	0.0101	4.729e-06	40848502	40808903	7	40808903	7	40808903	*	R	1.5873	-4.55446
7_40810341_A_G	rs141786424	7	40810341	A	G	0.0196	1.01937	0.995025	1.04493	0.119	11	rs141786424	0.1202	7	40810341	A	G	0.881	0.981	0.957	1.005	-0.0196	0.0126	85934	401577	7	40810341	7	40810341	*	rs141786424	R	7	40849940	chr7:40849940	rs141786424	a	g	0.8856	-0.046	0.0101	4.729e-06	40849940	40810341	7	40810341	7	40810341	*	R	1.55556	-4.55446
7_40811704_C_T	rs76081195	7	40811704	C	T	0.0187	1.019	0.994	1.044	0.119	10	rs76081195	0.1399	7	40811704	T	C	0.119	1.019	0.994	1.044	0.0187	0.0126	85934	401577	7	40811704	7	40811704	*	rs76081195	Y	7	40851303	chr7:40851303	rs76081195	t	c	0.1142	0.046	0.0101	4.729e-06	40851303	40811704	7	40811704	7	40811704	*	Y	1.48413	4.55446
7_40814847_G_A	rs55992488	7	40814847	G	A	0.0192	1.019	0.995	1.045	0.119	10	rs55992488	0.1292	7	40814847	A	G	0.119	1.019	0.995	1.045	0.0192	0.0126	85934	401577	7	40814847	7	40814847	*	rs55992488	R	7	40854446	chr7:40854446	rs55992488	a	g	0.1142	0.046	0.0101	4.729e-06	40854446	40814847	7	40814847	7	40814847	*	R	1.52381	4.55446
7_40815036_G_C	rs74758827	7	40815036	G	C	0.0194	1.02	0.995	1.045	0.1189	5	rs74758827	0.1245	7	40815036	C	G	0.1189	1.02	0.995	1.045	0.0194	0.0126	85934	401577	7	40815036	7	40815036	*	rs74758827	S	7	40854635	chr7:40854635	rs74758827	c	g	0.1142	0.0461	0.0101	4.509e-06	40854635	40815036	7	40815036	7	40815036	*	S	1.53968	4.56436
7_40815730_G_T	rs78487475	7	40815730	G	T	0.0198	1.02	0.995	1.046	0.119	10	rs78487475	0.1172	7	40815730	T	G	0.119	1.02	0.995	1.046	0.0198	0.0126	85934	401577	7	40815730	7	40815730	*	rs78487475	K	7	40855329	chr7:40855329	rs78487475	t	g	0.1143	0.046	0.0101	4.729e-06	40855329	40815730	7	40815730	7	40815730	*	K	1.57143	4.55446
7_40816160_A_G	rs75620270	7	40816160	A	G	0.0199	1.02041	0.995025	1.04603	0.119	11	rs75620270	0.1148	7	40816160	A	G	0.881	0.98	0.956	1.005	-0.0199	0.0126	85934	401577	7	40816160	7	40816160	*	rs75620270	R	7	40855759	chr7:40855759	rs75620270	a	g	0.8857	-0.046	0.0101	4.729e-06	40855759	40816160	7	40816160	7	40816160	*	R	1.57937	-4.55446
7_40817693_G_A	rs17688549	7	40817693	G	A	0.0199	1.02	0.995	1.046	0.119	10	rs17688549	0.1154	7	40817693	A	G	0.119	1.02	0.995	1.046	0.0199	0.0126	85934	401577	7	40817693	7	40817693	*	rs17688549	R	7	40857292	chr7:40857292	rs17688549	a	g	0.1143	0.0461	0.0101	4.509e-06	40857292	40817693	7	40817693	7	40817693	*	R	1.57937	4.56436
7_40822452_G_A	rs150558358	7	40822452	G	A	0.0197	1.02	0.995	1.045	0.1198	10	rs150558358	0.1172	7	40822452	A	G	0.1198	1.02	0.995	1.045	0.0197	0.0126	85934	401577	7	40822452	7	40822452	*	rs150558358	R	7	40862051	chr7:40862051	rs150558358	a	g	0.1147	0.0462	0.0101	4.299e-06	40862051	40822452	7	40822452	7	40822452	*	R	1.56349	4.57426
7_40826001_G_T	rs79354326	7	40826001	G	T	0.0194	1.02	0.995	1.045	0.1191	10	rs79354326	0.1247	7	40826001	T	G	0.1191	1.02	0.995	1.045	0.0194	0.0126	85934	401577	7	40826001	7	40826001	*	rs79354326	K	7	40865600	chr7:40865600	rs79354326	t	g	0.1143	0.0467	0.0101	3.383e-06	40865600	40826001	7	40826001	7	40826001	*	K	1.53968	4.62376
7_40828888_G_A	rs79252614	7	40828888	G	A	0.0169	1.017	0.992	1.043	0.1142	10	rs79252614	0.1882	7	40828888	A	G	0.1142	1.017	0.992	1.043	0.0169	0.0128	85934	401577	7	40828888	7	40828888	*	rs79252614	R	7	40868487	chr7:40868487	rs79252614	a	g	0.1111	0.0443	0.0102	1.289e-05	40868487	40828888	7	40828888	7	40828888	*	R	1.32031	4.34314
7_40838419_G_T	rs73689863	7	40838419	G	T	0.0194	1.02	0.995	1.045	0.1205	10	rs73689863	0.1229	7	40838419	T	G	0.1205	1.02	0.995	1.045	0.0194	0.0126	85934	401577	7	40838419	7	40838419	*	rs73689863	K	7	40878018	chr7:40878018	rs73689863	t	g	0.1156	0.0445	0.0101	9.545e-06	40878018	40838419	7	40838419	7	40838419	*	K	1.53968	4.40594
7_40839116_C_T	rs76844348	7	40839116	C	T	0.0224	1.023	0.998	1.048	0.1222	10	rs76844348	0.07307	7	40839116	T	C	0.1222	1.023	0.998	1.048	0.0224	0.0125	85934	401577	7	40839116	7	40839116	*	rs76844348	Y	7	40878715	chr7:40878715	rs76844348	t	c	0.1171	0.0467	0.0099	2.666e-06	40878715	40839116	7	40839116	7	40839116	*	Y	1.792	4.71717
7_40845759_T_A	rs73689865	7	40845759	T	A	0.0214	1.022	0.997	1.047	0.1195	5	rs73689865	0.09152	7	40845759	A	T	0.1195	1.022	0.997	1.047	0.0214	0.0127	85934	401577	7	40845759	7	40845759	*	rs73689865	W	7	40885358	chr7:40885358	rs73689865	a	t	0.114	0.0464	0.0101	3.907e-06	40885358	40845759	7	40845759	7	40845759	*	W	1.68504	4.59406
7_40849335_T_C	rs73689870	7	40849335	T	C	0.0177	1.01833	0.995025	1.04167	0.1461	11	rs73689870	0.126	7	40849335	T	C	0.8539	0.982	0.96	1.005	-0.0177	0.0116	85934	401577	7	40849335	7	40849335	*	rs73689870	Y	7	40888934	chr7:40888934	rs73689870	t	c	0.8626	-0.0403	0.0093	1.527e-05	40888934	40849335	7	40849335	7	40849335	*	Y	1.52586	-4.33333
7_40849957_C_T	rs55836921	7	40849957	C	T	0.0218	1.022	0.997	1.048	0.1192	10	rs55836921	0.08543	7	40849957	T	C	0.1192	1.022	0.997	1.048	0.0218	0.0127	85934	401577	7	40849957	7	40849957	*	rs55836921	Y	7	40889556	chr7:40889556	rs55836921	t	c	0.1139	0.0465	0.0101	3.724e-06	40889556	40849957	7	40849957	7	40849957	*	Y	1.71654	4.60396
7_40855587_T_A	rs17621508	7	40855587	T	A	0.0214	1.022	0.997	1.047	0.1191	5	rs17621508	0.09175	7	40855587	A	T	0.1191	1.022	0.997	1.047	0.0214	0.0127	85934	401577	7	40855587	7	40855587	*	rs17621508	W	7	40895186	chr7:40895186	rs17621508	a	t	0.1137	0.0471	0.0101	2.787e-06	40895186	40855587	7	40855587	7	40855587	*	W	1.68504	4.66337
7_40864448_G_A	rs73689876	7	40864448	G	A	0.0187	1.019	0.994	1.045	0.119	10	rs73689876	0.1414	7	40864448	A	G	0.119	1.019	0.994	1.045	0.0187	0.0127	85934	401577	7	40864448	7	40864448	*	rs73689876	R	7	40904047	chr7:40904047	rs73689876	a	g	0.1136	0.0478	0.0102	2.52e-06	40904047	40864448	7	40864448	7	40864448	*	R	1.47244	4.68627
7_40865675_G_A	rs73689877	7	40865675	G	A	0.0157	1.016	0.991	1.041	0.1207	10	rs73689877	0.2157	7	40865675	A	G	0.1207	1.016	0.991	1.041	0.0157	0.0127	85934	401577	7	40865675	7	40865675	*	rs73689877	R	7	40905274	chr7:40905274	rs73689877	a	g	0.1153	0.049	0.0102	1.402e-06	40905274	40865675	7	40865675	7	40865675	*	R	1.23622	4.80392
7_40868438_T_G	rs117648929	7	40868438	T	G	0.0117	1.01215	0.987167	1.03734	0.1167	11	rs117648929	0.359	7	40868438	T	G	0.8833	0.988	0.964	1.013	-0.0117	0.0128	85934	401577	7	40868438	7	40868438	*	rs117648929	K	7	40908037	chr7:40908037	rs117648929	t	g	0.8864	-0.0473	0.0102	3.204e-06	40908037	40868438	7	40868438	7	40868438	*	K	0.914062	-4.63725
7_40869754_G_T	rs77654524	7	40869754	G	T	0.012	1.012	0.987	1.038	0.1177	10	rs77654524	0.3483	7	40869754	T	G	0.1177	1.012	0.987	1.038	0.012	0.0127	85934	401577	7	40869754	7	40869754	*	rs77654524	K	7	40909353	chr7:40909353	rs77654524	t	g	0.114	0.0484	0.0102	1.883e-06	40909353	40869754	7	40869754	7	40869754	*	K	0.944882	4.7451
7_40870768_G_A	rs7788391	7	40870768	G	A	0.0114	1.011	0.986	1.037	0.1173	10	rs7788391	0.3736	7	40870768	A	G	0.1173	1.011	0.986	1.037	0.0114	0.0128	85934	401577	7	40870768	7	40870768	*	rs7788391	R	7	40910367	chr7:40910367	rs7788391	a	g	0.114	0.0484	0.0102	1.883e-06	40910367	40870768	7	40870768	7	40870768	*	R	0.890625	4.7451
7_40871671_C_T	rs75870555	7	40871671	C	T	0.0111	1.011	0.988	1.035	0.1436	10	rs75870555	0.342	7	40871671	T	C	0.1436	1.011	0.988	1.035	0.0111	0.0117	85934	401577	7	40871671	7	40871671	*	rs75870555	Y	7	40911270	chr7:40911270	rs75870555	t	c	0.1376	0.033	0.0093	0.0003981	40911270	40871671	7	40871671	7	40871671	*	Y	0.948718	3.54839
7_40872033_G_A	rs7793941	7	40872033	G	A	0.0114	1.011	0.988	1.036	0.1366	10	rs7793941	0.3431	7	40872033	A	G	0.1366	1.011	0.988	1.036	0.0114	0.012	85934	401577	7	40872033	7	40872033	*	rs7793941	R	7	40911632	chr7:40911632	rs7793941	a	g	0.1307	0.0379	0.0096	8.335e-05	40911632	40872033	7	40872033	7	40872033	*	R	0.95	3.94792
7_43521545_T_C	rs147349324	7	43521545	T	C	-0.0785	0.924214	0.84246	1.0142	0.0087	11	rs147349324	0.09668	7	43521545	T	C	0.9913	1.082	0.986	1.187	0.0785	0.0473	85502	400497	7	43521545	7	43521545	*	rs147349324	Y	7	43561144	chr7:43561144	rs147349324	t	c	0.9919	-0.155	0.0386	6.024e-05	43561144	43521545	7	43521545	7	43521545	*	Y	-1.65962	-4.01554
7_43530684_C_T	rs116987435	7	43530684	C	T	-0.0342	0.966	0.906	1.031	0.018	10	rs116987435	0.2989	7	43530684	T	C	0.018	0.966	0.906	1.031	-0.0342	0.0329	85502	400497	7	43530684	7	43530684	*	rs116987435	Y	7	43570283	chr7:43570283	rs116987435	t	c	0.0158	0.1084	0.0284	0.0001333	43570283	43530684	7	43530684	7	43530684	*	Y	-1.03951	3.8169
7_43583207_T_C	rs10251937	7	43583207	T	C	0.0032	1.00301	0.987167	1.01937	0.3864	11	rs10251937	0.7025	7	43583207	T	C	0.6136	0.997	0.981	1.013	-0.0032	0.0084	85934	401577	7	43583207	7	43583207	*	rs10251937	Y	7	43622806	chr7:43622806	rs10251937	t	c	0.6169	-0.0237	0.0066	0.000327	43622806	43583207	7	43583207	7	43583207	*	Y	0.380952	-3.59091
7_43583524_C_G	rs2241738	7	43583524	C	G	0.0034	1.00301	0.987167	1.02041	0.385	6	rs2241738	0.6873	7	43583524	C	G	0.615	0.997	0.98	1.013	-0.0034	0.0084	85934	401577	7	43583524	7	43583524	*	rs2241738	S	7	43623123	chr7:43623123	rs2241738	c	g	0.6172	-0.023	0.0066	0.0004888	43623123	43583524	7	43583524	7	43583524	*	S	0.404762	-3.48485
7_43693089_A_G	rs117158166	7	43693089	A	G	-0.0577	0.944287	0.862813	1.03306	0.0093	11	rs117158166	0.2077	7	43693089	A	G	0.9907	1.059	0.968	1.159	0.0577	0.0458	85502	400497	7	43693089	7	43693089	*	rs117158166	R	7	43732688	chr7:43732688	rs117158166	a	g	0.9916	-0.1414	0.0385	0.0002427	43732688	43693089	7	43693089	7	43693089	*	R	-1.25983	-3.67273
7_43730455_A_G	rs117632491	7	43730455	A	G	-0.0426	0.957854	0.884956	1.03734	0.0122	11	rs117632491	0.2911	7	43730455	A	G	0.9878	1.044	0.964	1.13	0.0426	0.0404	85502	400497	7	43730455	7	43730455	*	rs117632491	R	7	43770054	chr7:43770054	rs117632491	a	g	0.9893	-0.1307	0.0347	0.0001624	43770054	43730455	7	43730455	7	43730455	*	R	-1.05446	-3.76657
7_43740497_A_G	rs118040648	7	43740497	A	G	-0.0215	0.978474	0.919118	1.04167	0.0191	11	rs118040648	0.501	7	43740497	A	G	0.9809	1.022	0.96	1.088	0.0215	0.0319	85502	400497	7	43740497	7	43740497	*	rs118040648	R	7	43780096	chr7:43780096	rs118040648	a	g	0.9839	-0.1039	0.0281	0.0002133	43780096	43740497	7	43740497	7	43740497	*	R	-0.673981	-3.69751
7_43767752_T_C	rs118007984	7	43767752	T	C	-0.0621	0.93985	0.859107	1.02775	0.0092	11	rs118007984	0.1763	7	43767752	T	C	0.9908	1.064	0.973	1.164	0.0621	0.0459	85502	400497	7	43767752	7	43767752	*	rs118007984	Y	7	43807351	chr7:43807351	rs118007984	t	c	0.9917	-0.1355	0.0386	0.0004529	43807351	43767752	7	43767752	7	43767752	*	Y	-1.35294	-3.51036
7_43796008_A_G	rs6978907	7	43796008	A	G	0.0017	1.002	0.985222	1.01833	0.4001	11	rs6978907	0.8334	7	43796008	A	G	0.5999	0.998	0.982	1.015	-0.0017	0.0083	85934	401577	7	43796008	7	43796008	*	rs6978907	R	7	43835607	chr7:43835607	rs6978907	a	g	0.5994	-0.023	0.0065	0.0003955	43835607	43796008	7	43796008	7	43796008	*	R	0.204819	-3.53846
7_43819327_C_T	rs6945433	7	43819327	C	T	0.0022	1.002	0.986	1.019	0.3988	10	rs6945433	0.7953	7	43819327	T	C	0.3988	1.002	0.986	1.019	0.0022	0.0083	85934	401577	7	43819327	7	43819327	*	rs6945433	Y	7	43858926	chr7:43858926	rs6945433	t	c	0.3999	0.0237	0.0065	0.0002613	43858926	43819327	7	43819327	7	43819327	*	Y	0.26506	3.64615
7_44095047_T_C	rs62460062	7	44095047	T	C	0.0044	1.00402	0.986193	1.02249	0.2579	11	rs62460062	0.6369	7	44095047	T	C	0.7421	0.996	0.978	1.014	-0.0044	0.0093	85934	401577	7	44095047	7	44095047	*	rs62460062	Y	7	44134646	chr7:44134646	rs62460062	t	c	0.7494	-0.0262	0.0074	0.0004244	44134646	44095047	7	44095047	7	44095047	*	Y	0.473118	-3.54054
7_44101288_A_G	rs12537297	7	44101288	A	G	0.006	1.00604	0.988142	1.02459	0.2716	11	rs12537297	0.5136	7	44101288	A	G	0.7284	0.994	0.976	1.012	-0.006	0.0091	85934	401577	7	44101288	7	44101288	*	rs12537297	R	7	44140887	chr7:44140887	rs12537297	a	g	0.7392	-0.0281	0.0073	0.0001261	44140887	44101288	7	44101288	7	44101288	*	R	0.659341	-3.84932
7_44103742_A_G	rs10271244	7	44103742	A	G	0.0045	1.00402	0.987167	1.02249	0.2699	11	rs10271244	0.6257	7	44103742	A	G	0.7301	0.996	0.978	1.013	-0.0045	0.0091	85934	401577	7	44103742	7	44103742	*	rs10271244	R	7	44143341	chr7:44143341	rs10271244	a	g	0.74	-0.028	0.0073	0.0001333	44143341	44103742	7	44103742	7	44103742	*	R	0.494505	-3.83562
7_44104602_C_G	rs28362520	7	44104602	C	G	0.0042	1.00402	0.986193	1.02249	0.2697	6	rs28362520	0.65	7	44104602	C	G	0.7303	0.996	0.978	1.014	-0.0042	0.0091	85934	401577	7	44104602	7	44104602	*	rs28362520	S	7	44144201	chr7:44144201	rs28362520	c	g	0.74	-0.028	0.0073	0.0001333	44144201	44104602	7	44104602	7	44104602	*	S	0.461538	-3.83562
7_44108789_C_T	rs2075071	7	44108789	C	T	-0.0063	0.994	0.977	1.011	0.3442	10	rs2075071	0.4639	7	44108789	T	C	0.3442	0.994	0.977	1.011	-0.0063	0.0086	85934	401577	7	44108789	7	44108789	*	rs2075071	Y	7	44148388	chr7:44148388	rs2075071	t	c	0.3591	-0.0275	0.0068	5.328e-05	44148388	44108789	7	44108789	7	44108789	*	Y	-0.732558	-4.04412
7_44109506_G_A	rs11975703	7	44109506	G	A	0.0085	1.009	0.992	1.025	0.4648	10	rs11975703	0.2971	7	44109506	A	G	0.4648	1.009	0.992	1.025	0.0085	0.0082	85934	401577	7	44109506	7	44109506	*	rs11975703	R	7	44149105	chr7:44149105	rs11975703	a	g	0.4672	0.0289	0.0065	8.51e-06	44149105	44109506	7	44109506	7	44109506	*	R	1.03659	4.44615
7_44109775_T_A	rs11979310	7	44109775	T	A	0.0092	1.009	0.993	1.025	0.4661	5	rs11979310	0.2589	7	44109775	A	T	0.4661	1.009	0.993	1.025	0.0092	0.0081	85934	401577	7	44109775	7	44109775	*	rs11979310	W	7	44149374	chr7:44149374	rs11979310	a	t	0.4675	0.0289	0.0064	6.042e-06	44149374	44109775	7	44109775	7	44109775	*	W	1.1358	4.51562
7_44110520_C_T	rs45532335	7	44110520	C	T	0.0067	1.007	0.991	1.023	0.5231	10	rs45532335	0.4133	7	44110520	T	C	0.5231	1.007	0.991	1.023	0.0067	0.0081	85934	401577	7	44110520	7	44110520	*	rs45532335	Y	7	44150119	chr7:44150119	rs45532335	t	c	0.5254	0.0307	0.0065	2.254e-06	44150119	44110520	7	44110520	7	44110520	*	Y	0.82716	4.72308
7_44111410_C_T	rs62460065	7	44111410	C	T	0.0085	1.009	0.993	1.025	0.4668	10	rs62460065	0.2941	7	44111410	T	C	0.4668	1.009	0.993	1.025	0.0085	0.0081	85934	401577	7	44111410	7	44111410	*	rs62460065	B	7	44151009	chr7:44151009	rs62460065	t	c	0.4675	0.0294	0.0064	4.16e-06	44151009	44111410	7	44111410	7	44111410	*	B	1.04938	4.59375
7_44114181_A_G	rs13928	7	44114181	A	G	0.0087	1.00908	0.993049	1.02459	0.4689	11	rs13928	0.2834	7	44114181	A	G	0.5311	0.991	0.976	1.007	-0.0087	0.0081	85934	401577	7	44114181	7	44114181	*	rs13928	R	7	44153780	chr7:44153780	rs13928	a	g	0.5322	-0.0289	0.0064	6.042e-06	44153780	44114181	7	44114181	7	44114181	*	R	1.07407	-4.51562
7_44115653_A_G	rs2075070	7	44115653	A	G	0.009	1.00908	0.993049	1.02564	0.4669	11	rs2075070	0.2704	7	44115653	A	G	0.5331	0.991	0.975	1.007	-0.009	0.0081	85934	401577	7	44115653	7	44115653	*	rs2075070	R	7	44155252	chr7:44155252	rs2075070	a	g	0.5325	-0.0294	0.0065	5.927e-06	44155252	44115653	7	44115653	7	44115653	*	R	1.11111	-4.52308
7_44116547_G_A	rs3087367	7	44116547	G	A	0.0088	1.009	0.993	1.025	0.4661	10	rs3087367	0.2779	7	44116547	A	G	0.4661	1.009	0.993	1.025	0.0088	0.0081	85934	401577	7	44116547	7	44116547	*	rs3087367	R	7	44156146	chr7:44156146	rs3087367	a	g	0.4671	0.0287	0.0064	7.003e-06	44156146	44116547	7	44116547	7	44116547	*	R	1.08642	4.48438
7_44118379_A_G	rs3217962	7	44118379	A	G	0.0088	1.00908	0.993049	1.02459	0.4679	11	rs3217962	0.2813	7	44118379	A	G	0.5321	0.991	0.976	1.007	-0.0088	0.0081	85934	401577	7	44118379	7	44118379	*	rs3217962	R	7	44157978	chr7:44157978	rs3217962	a	g	0.5318	-0.0293	0.0065	6.375e-06	44157978	44118379	7	44118379	7	44118379	*	R	1.08642	-4.50769
7_44119625_T_C	rs2908280	7	44119625	T	C	0.0065	1.00604	0.99108	1.02249	0.5164	11	rs2908280	0.4252	7	44119625	T	C	0.4836	0.994	0.978	1.009	-0.0065	0.0081	85934	401577	7	44119625	7	44119625	*	rs2908280	Y	7	44159224	chr7:44159224	rs2908280	t	c	0.4831	-0.032	0.0065	8.245e-07	44159224	44119625	7	44119625	7	44119625	*	Y	0.802469	-4.92308
7_44125863_C_T	rs2922665	7	44125863	C	T	0.0072	1.007	0.991	1.024	0.4636	10	rs2922665	0.3763	7	44125863	T	C	0.4636	1.007	0.991	1.024	0.0072	0.0082	85934	401577	7	44125863	7	44125863	*	rs2922665	Y	7	44165462	chr7:44165462	rs2922665	t	c	0.4608	0.026	0.0065	6.196e-05	44165462	44125863	7	44125863	7	44125863	*	Y	0.878049	4
7_44127031_T_C	rs2971685	7	44127031	T	C	0.0078	1.00806	0.992063	1.02459	0.4637	11	rs2971685	0.3384	7	44127031	T	C	0.5363	0.992	0.976	1.008	-0.0078	0.0082	85934	401577	7	44127031	7	44127031	*	rs2971685	Y	7	44166630	chr7:44166630	rs2971685	t	c	0.539	-0.0262	0.0065	5.437e-05	44166630	44127031	7	44127031	7	44127031	*	Y	0.95122	-4.03077
7_44131872_C_A	rs2971684	7	44131872	C	A	0.0073	1.007	0.991	1.023	0.4637	10	rs2971684	0.3705	7	44131872	A	C	0.4637	1.007	0.991	1.023	0.0073	0.0081	85934	401577	7	44131872	7	44131872	*	rs2971684	M	7	44171471	chr7:44171471	rs2971684	a	c	0.4603	0.026	0.0064	4.684e-05	44171471	44131872	7	44131872	7	44131872	*	M	0.901235	4.0625
7_44132637_G_A	rs2537185	7	44132637	G	A	-0.005	0.995	0.978	1.012	0.3422	10	rs2537185	0.5622	7	44132637	A	G	0.3422	0.995	0.978	1.012	-0.005	0.0087	85934	401577	7	44132637	7	44132637	*	rs2537185	R	7	44172236	chr7:44172236	rs2537185	a	g	0.358	-0.0278	0.0068	4.411e-05	44172236	44132637	7	44132637	7	44132637	*	R	-0.574713	-4.08824
7_44133035_T_C	rs2971683	7	44133035	T	C	0.0059	1.00604	0.990099	1.02249	0.476	11	rs2971683	0.4667	7	44133035	T	C	0.524	0.994	0.978	1.01	-0.0059	0.0082	85934	401577	7	44133035	7	44133035	*	rs2971683	Y	7	44172634	chr7:44172634	rs2971683	t	c	0.5257	-0.0244	0.0065	0.0001708	44172634	44133035	7	44133035	7	44133035	*	Y	0.719512	-3.75385
7_44134359_T_G	rs11979448	7	44134359	T	G	-0.0029	0.997009	0.980392	1.0142	0.3192	11	rs11979448	0.741	7	44134359	T	G	0.6808	1.003	0.986	1.02	0.0029	0.0087	85934	401577	7	44134359	7	44134359	*	rs11979448	K	7	44173958	chr7:44173958	rs11979448	t	g	0.6921	-0.0244	0.0069	0.0004141	44173958	44134359	7	44134359	7	44134359	*	K	-0.333333	-3.53623
7_44134359_T_G	rs11979448	7	44134359	T	G	-0.0029	0.997009	0.980392	1.0142	0.3192	11	rs11979448	0.741	7	44134359	T	G	0.6808	1.003	0.986	1.02	0.0029	0.0087	85934	401577	7	44134359	7	44134359	*	rs879914982	M	7	44173958	chr7:44173958	rs11979448	t	g	0.6921	-0.0244	0.0069	0.0004141	44173958	44134359	7	44134359	7	44134359	*	M	-0.333333	-3.53623
7_44134360_C_A	rs11975874	7	44134360	C	A	-0.0029	0.997	0.98	1.014	0.3193	10	rs11975874	0.7421	7	44134360	A	C	0.3193	0.997	0.98	1.014	-0.0029	0.0087	85934	401577	7	44134360	7	44134360	*	rs11975874	M	7	44173959	chr7:44173959	rs11975874	a	c	0.308	0.0242	0.0069	0.0004618	44173959	44134360	7	44134360	7	44134360	*	M	-0.333333	3.50725
7_44134572_C_T	rs17135975	7	44134572	C	T	-0.0027	0.997	0.98	1.014	0.3192	10	rs17135975	0.7531	7	44134572	T	C	0.3192	0.997	0.98	1.014	-0.0027	0.0087	85934	401577	7	44134572	7	44134572	*	rs17135975	Y	7	44174171	chr7:44174171	rs17135975	t	c	0.3082	0.0244	0.0069	0.0004141	44174171	44134572	7	44134572	7	44134572	*	Y	-0.310345	3.53623
7_44135258_T_G	rs2908279	7	44135258	T	G	0.0067	1.00705	0.99108	1.02249	0.504	11	rs2908279	0.4116	7	44135258	T	G	0.496	0.993	0.978	1.009	-0.0067	0.0081	85934	401577	7	44135258	7	44135258	*	rs2908279	K	7	44174857	chr7:44174857	rs2908279	t	g	0.4952	-0.0327	0.0064	3.057e-07	44174857	44135258	7	44135258	7	44135258	*	K	0.82716	-5.10938
7_44139230_A_G	rs882019	7	44139230	A	G	0.0066	1.00705	0.990099	1.02249	0.4569	11	rs882019	0.4162	7	44139230	A	G	0.5431	0.993	0.978	1.01	-0.0066	0.0082	85934	401577	7	44139230	7	44139230	*	rs882019	R	7	44178829	chr7:44178829	rs882019	a	g	0.5456	-0.0302	0.0065	3.284e-06	44178829	44139230	7	44139230	7	44139230	*	R	0.804878	-4.64615
7_44140166_C_G	rs741033	7	44140166	C	G	0.0011	1.001	0.984252	1.01833	0.3221	6	rs741033	0.8973	7	44140166	C	G	0.6779	0.999	0.982	1.016	-0.0011	0.0087	85934	401577	7	44140166	7	44140166	*	rs741033	S	7	44179765	chr7:44179765	rs741033	c	g	0.6837	-0.0308	0.0069	8.308e-06	44179765	44140166	7	44140166	7	44140166	*	S	0.126437	-4.46377
7_44140627_A_G	rs55908146	7	44140627	A	G	0.001	1.001	0.984252	1.01833	0.3223	11	rs55908146	0.912	7	44140627	A	G	0.6777	0.999	0.982	1.016	-0.001	0.0087	85934	401577	7	44140627	7	44140627	*	rs55908146	R	7	44180226	chr7:44180226	rs55908146	a	g	0.6836	-0.0305	0.0069	1.016e-05	44180226	44140627	7	44140627	7	44140627	*	R	0.114943	-4.42029
7_44143527_C_G	rs2215644	7	44143527	C	G	-0.0012	0.999001	0.982318	1.01626	0.3229	6	rs2215644	0.889	7	44143527	C	G	0.6771	1.001	0.984	1.018	0.0012	0.0087	85934	401577	7	44143527	7	44143527	*	rs2215644	S	7	44183126	chr7:44183126	rs2215644	c	g	0.6835	-0.031	0.0069	7.257e-06	44183126	44143527	7	44143527	7	44143527	*	S	-0.137931	-4.49275
7_44148621_T_C	rs2010825	7	44148621	T	C	0.0102	1.0101	0.994036	1.02669	0.4862	11	rs2010825	0.2122	7	44148621	T	C	0.5138	0.99	0.974	1.006	-0.0102	0.0082	85934	401577	7	44148621	7	44148621	*	rs2010825	Y	7	44188220	chr7:44188220	rs2010825	t	c	0.5097	-0.0382	0.0065	3.991e-09	44188220	44148621	7	44148621	7	44148621	*	Y	1.2439	-5.87692
7_44149411_C_T	rs2268577	7	44149411	C	T	0.0113	1.011	0.991	1.033	0.1849	10	rs2268577	0.2857	7	44149411	T	C	0.1849	1.011	0.991	1.033	0.0113	0.0106	85934	401577	7	44149411	7	44149411	*	rs2268577	B	7	44189010	chr7:44189010	rs2268577	t	c	0.185	0.0288	0.0083	0.000498	44189010	44149411	7	44149411	7	44149411	*	B	1.06604	3.46988
7_44149424_T_C	rs2268576	7	44149424	T	C	0.0095	1.00908	0.994036	1.02564	0.488	11	rs2268576	0.2417	7	44149424	T	C	0.512	0.991	0.975	1.006	-0.0095	0.0081	85934	401577	7	44149424	7	44149424	*	rs2268576	Y	7	44189023	chr7:44189023	rs2268576	t	c	0.5093	-0.0386	0.0065	2.745e-09	44189023	44149424	7	44149424	7	44149424	*	Y	1.17284	-5.93846
7_44149675_T_C	rs2268575	7	44149675	T	C	0.0104	1.0101	0.990099	1.03199	0.1858	11	rs2268575	0.3221	7	44149675	T	C	0.8142	0.99	0.969	1.01	-0.0104	0.0105	85934	401577	7	44149675	7	44149675	*	rs2268575	Y	7	44189274	chr7:44189274	rs2268575	t	c	0.8142	-0.0298	0.0083	0.0003149	44189274	44149675	7	44149675	7	44149675	*	Y	0.990476	-3.59036
7_44149722_A_G	rs2268574	7	44149722	A	G	0.0095	1.00908	0.994036	1.02564	0.4867	11	rs2268574	0.2454	7	44149722	A	G	0.5133	0.991	0.975	1.006	-0.0095	0.0081	85934	401577	7	44149722	7	44149722	*	rs2268574	R	7	44189321	chr7:44189321	rs2268574	a	g	0.5095	-0.0383	0.0064	2.014e-09	44189321	44149722	7	44149722	7	44149722	*	R	1.17284	-5.98438
7_44150869_T_G	rs2268573	7	44150869	T	G	0.0095	1.00908	0.993049	1.02564	0.4872	11	rs2268573	0.2432	7	44150869	T	G	0.5128	0.991	0.975	1.007	-0.0095	0.0082	85934	401577	7	44150869	7	44150869	*	rs2268573	K	7	44190468	chr7:44190468	rs2268573	t	g	0.5087	-0.0385	0.0065	3.015e-09	44190468	44150869	7	44150869	7	44150869	*	K	1.15854	-5.92308
7_44151747_T_C	rs3808323	7	44151747	T	C	0.0022	1.002	0.985222	1.01937	0.3269	11	rs3808323	0.8042	7	44151747	T	C	0.6731	0.998	0.981	1.015	-0.0022	0.0087	85934	401577	7	44151747	7	44151747	*	rs3808323	Y	7	44191346	chr7:44191346	rs3808323	t	c	0.6732	-0.031	0.0069	7.257e-06	44191346	44151747	7	44151747	7	44151747	*	Y	0.252874	-4.49275
7_44151763_T_C	rs3808322	7	44151763	T	C	0.002	1.002	0.985222	1.01937	0.327	11	rs3808322	0.8169	7	44151763	T	C	0.673	0.998	0.981	1.015	-0.002	0.0087	85934	401577	7	44151763	7	44151763	*	rs3808322	Y	7	44191362	chr7:44191362	rs3808322	t	c	0.673	-0.0317	0.0069	4.49e-06	44191362	44151763	7	44151763	7	44151763	*	Y	0.229885	-4.5942
7_44152604_A_G	rs12534623	7	44152604	A	G	0.0046	1.00503	0.988142	1.02145	0.3539	11	rs12534623	0.5846	7	44152604	A	G	0.6461	0.995	0.979	1.012	-0.0046	0.0085	85934	401577	7	44152604	7	44152604	*	rs12534623	R	7	44192203	chr7:44192203	rs12534623	a	g	0.6456	-0.0301	0.0067	7.059e-06	44192203	44152604	7	44152604	7	44152604	*	R	0.541176	-4.49254
7_44161285_T_C	rs2041547	7	44161285	T	C	0.0081	1.00806	0.992063	1.02459	0.5112	11	rs2041547	0.322	7	44161285	T	C	0.4888	0.992	0.976	1.008	-0.0081	0.0081	85934	401577	7	44161285	7	44161285	*	rs2041547	Y	7	44200884	chr7:44200884	rs2041547	t	c	0.4821	-0.0408	0.0064	1.679e-10	44200884	44161285	7	44161285	7	44161285	*	Y	1	-6.375
7_44163407_C_T	rs758989	7	44163407	C	T	0.0048	1.005	0.989	1.021	0.5033	10	rs758989	0.5533	7	44163407	T	C	0.5033	1.005	0.989	1.021	0.0048	0.0081	85934	401577	7	44163407	7	44163407	*	rs758989	Y	7	44203006	chr7:44203006	rs758989	t	c	0.5113	0.0403	0.0064	2.793e-10	44203006	44163407	7	44163407	7	44163407	*	Y	0.592593	6.29688
7_44164313_A_G	rs2971674	7	44164313	A	G	0.0052	1.00503	0.98912	1.02145	0.5034	11	rs2971674	0.5271	7	44164313	A	G	0.4966	0.995	0.979	1.011	-0.0052	0.0081	85934	401577	7	44164313	7	44164313	*	rs2971674	D	7	44203912	chr7:44203912	rs2971674	a	g	0.4879	-0.0407	0.0064	1.86e-10	44203912	44164313	7	44164313	7	44164313	*	D	0.641975	-6.35938
7_44164723_G_A	rs2080033	7	44164723	G	A	0.005	1.005	0.989	1.021	0.5035	10	rs2080033	0.5368	7	44164723	A	G	0.5035	1.005	0.989	1.021	0.005	0.0081	85934	401577	7	44164723	7	44164723	*	rs2080033	R	7	44204322	chr7:44204322	rs2080033	a	g	0.5121	0.041	0.0064	1.368e-10	44204322	44164723	7	44164723	7	44164723	*	R	0.617284	6.40625
7_44164827_C_T	rs2908294	7	44164827	C	T	0.0102	1.01	0.991	1.03	0.22	10	rs2908294	0.2982	7	44164827	T	C	0.22	1.01	0.991	1.03	0.0102	0.0098	85934	401577	7	44164827	7	44164827	*	rs2908294	Y	7	44204426	chr7:44204426	rs2908294	t	c	0.2262	0.035	0.0075	3.437e-06	44204426	44164827	7	44164827	7	44164827	*	Y	1.04082	4.66667
7_44165395_G_A	rs7793213	7	44165395	G	A	0.0051	1.005	0.989	1.021	0.5031	10	rs7793213	0.5349	7	44165395	A	G	0.5031	1.005	0.989	1.021	0.0051	0.0081	85934	401577	7	44165395	7	44165395	*	rs7793213	R	7	44204994	chr7:44204994	rs7793213	a	g	0.5121	0.0408	0.0064	1.679e-10	44204994	44165395	7	44165395	7	44165395	*	R	0.62963	6.375
7_44165395_GA_G	rs374855154	7	44165395	GA	G	0.1827	1.2	0.689	2.091	0.0009	10	rs374855154	0.5187	7	44165395	G	GA	0.0009	1.2	0.689	2.091	0.1827	0.2832	20301	21839	7	44165395	7	44165395	*	rs7793213	R	7	44204994	chr7:44204994	rs7793213	a	g	0.5121	0.0408	0.0064	1.679e-10	44204994	44165395	7	44165395	7	44165395	*	R	0.645127	6.375
7_44166307_A_C	rs2971672	7	44166307	A	C	0.007	1.00705	0.990099	1.02354	0.3652	11	rs2971672	0.4067	7	44166307	A	C	0.6348	0.993	0.977	1.01	-0.007	0.0084	85934	401577	7	44166307	7	44166307	*	rs2971672	M	7	44205906	chr7:44205906	rs2971672	a	c	0.6239	-0.0335	0.0065	2.462e-07	44205906	44166307	7	44166307	7	44166307	*	M	0.833333	-5.15385
7_44169723_G_A	rs2908293	7	44169723	G	A	0.0107	1.011	0.992	1.03	0.2194	10	rs2908293	0.2753	7	44169723	A	G	0.2194	1.011	0.992	1.03	0.0107	0.0098	85934	401577	7	44169723	7	44169723	*	rs2908293	R	7	44209322	chr7:44209322	rs2908293	a	g	0.2265	0.0376	0.0076	8.683e-07	44209322	44169723	7	44169723	7	44169723	*	R	1.09184	4.94737
7_44171111_C_T	rs2908292	7	44171111	C	T	0.0099	1.01	0.991	1.03	0.221	10	rs2908292	0.3086	7	44171111	T	C	0.221	1.01	0.991	1.03	0.0099	0.0098	85934	401577	7	44171111	7	44171111	*	rs2908292	Y	7	44210710	chr7:44210710	rs2908292	t	c	0.2272	0.0381	0.0076	6.203e-07	44210710	44171111	7	44171111	7	44171111	*	Y	1.0102	5.01316
7_44171738_T_C	rs2971671	7	44171738	T	C	0.0096	1.0101	0.99108	1.02881	0.2217	11	rs2971671	0.3254	7	44171738	T	C	0.7783	0.99	0.972	1.009	-0.0096	0.0097	85934	401577	7	44171738	7	44171738	*	rs2971671	Y	7	44211337	chr7:44211337	rs2971671	t	c	0.7729	-0.0382	0.0076	5.797e-07	44211337	44171738	7	44171738	7	44171738	*	Y	0.989691	-5.02632
7_44176538_G_A	rs2908290	7	44176538	G	A	0.0064	1.006	0.99	1.023	0.3639	10	rs2908290	0.4442	7	44176538	A	G	0.3639	1.006	0.99	1.023	0.0064	0.0084	85934	401577	7	44176538	7	44176538	*	rs2908290	R	7	44216137	chr7:44216137	rs2908290	a	g	0.375	0.0346	0.0066	1.559e-07	44216137	44176538	7	44176538	7	44176538	*	R	0.761905	5.24242
7_44177155_C_T	rs2284776	7	44177155	C	T	0.0064	1.006	0.991	1.023	0.5003	10	rs2284776	0.433	7	44177155	T	C	0.5003	1.006	0.991	1.023	0.0064	0.0081	85934	401577	7	44177155	7	44177155	*	rs2284776	Y	7	44216754	chr7:44216754	rs2284776	t	c	0.5103	0.0409	0.0064	1.516e-10	44216754	44177155	7	44177155	7	44177155	*	Y	0.790123	6.39062
7_44177527_C_T	rs2244164	7	44177527	C	T	0.0052	1.005	0.989	1.021	0.5019	10	rs2244164	0.5216	7	44177527	T	C	0.5019	1.005	0.989	1.021	0.0052	0.0082	85934	401577	7	44177527	7	44177527	*	rs2244164	Y	7	44217126	chr7:44217126	rs2244164	t	c	0.5108	0.0411	0.0064	1.234e-10	44217126	44177527	7	44177527	7	44177527	*	Y	0.634146	6.42187
7_44179475_T_C	rs1303722	7	44179475	T	C	0.0051	1.00503	0.98912	1.02145	0.5022	11	rs1303722	0.5357	7	44179475	T	C	0.4978	0.995	0.979	1.011	-0.0051	0.0082	85934	401577	7	44179475	7	44179475	*	rs1303722	Y	7	44219074	chr7:44219074	rs1303722	t	c	0.4891	-0.041	0.0064	1.368e-10	44219074	44179475	7	44179475	7	44179475	*	Y	0.621951	-6.40625
7_44179739_A_G	rs2300584	7	44179739	A	G	0.0094	1.00908	0.990099	1.02881	0.2203	11	rs2300584	0.3354	7	44179739	A	G	0.7797	0.991	0.972	1.01	-0.0094	0.0098	85934	401577	7	44179739	7	44179739	*	rs2300584	R	7	44219338	chr7:44219338	rs2300584	a	g	0.7731	-0.037	0.0076	1.293e-06	44219338	44179739	7	44179739	7	44179739	*	R	0.959184	-4.86842
7_44180106_T_C	rs10259649	7	44180106	T	C	0.0097	1.0101	0.990099	1.02881	0.2201	11	rs10259649	0.3247	7	44180106	T	C	0.7799	0.99	0.972	1.01	-0.0097	0.0098	85934	401577	7	44180106	7	44180106	*	rs10259649	Y	7	44219705	chr7:44219705	rs10259649	t	c	0.7734	-0.037	0.0076	1.293e-06	44219705	44180106	7	44180106	7	44180106	*	Y	0.989796	-4.86842
7_44183203_C_T	rs1990458	7	44183203	C	T	0.0009	1.001	0.985	1.017	0.404	10	rs1990458	0.9134	7	44183203	T	C	0.404	1.001	0.985	1.017	0.0009	0.0083	85934	401577	7	44183203	7	44183203	*	rs1990458	Y	7	44222802	chr7:44222802	rs1990458	t	c	0.4235	-0.0374	0.0065	8.345e-09	44222802	44183203	7	44183203	7	44183203	*	Y	0.108434	-5.75385
7_44184122_G_A	rs730497	7	44184122	G	A	0.0034	1.003	0.983	1.024	0.176	10	rs730497	0.7507	7	44184122	A	G	0.176	1.003	0.983	1.024	0.0034	0.0106	85934	401577	7	44184122	7	44184122	*	rs730497	R	7	44223721	chr7:44223721	rs730497	a	g	0.1667	0.0611	0.0086	1.106e-12	44223721	44184122	7	44184122	7	44184122	*	R	0.320755	7.10465
7_44184343_G_A	rs2908289	7	44184343	G	A	0.0016	1.002	0.981	1.023	0.177	10	rs2908289	0.8814	7	44184343	A	G	0.177	1.002	0.981	1.023	0.0016	0.0106	85934	401577	7	44184343	7	44184343	*	rs2908289	R	7	44223942	chr7:44223942	rs2908289	a	g	0.1671	0.061	0.0086	1.204e-12	44223942	44184343	7	44184343	7	44184343	*	R	0.150943	7.09302
7_44185252_G_A	rs3808319	7	44185252	G	A	-0.0053	0.995	0.978	1.012	0.3417	10	rs3808319	0.5397	7	44185252	A	G	0.3417	0.995	0.978	1.012	-0.0053	0.0087	85934	401577	7	44185252	7	44185252	*	rs3808319	R	7	44224851	chr7:44224851	rs3808319	a	g	0.356	-0.0325	0.0068	1.793e-06	44224851	44185252	7	44185252	7	44185252	*	R	-0.609195	-4.77941
7_44186491_C_G	rs2268570	7	44186491	C	G	0.0001	1	0.984252	1.01626	0.413	6	rs2268570	0.9927	7	44186491	C	G	0.587	1	0.984	1.016	-0.0001	0.0083	85934	401577	7	44186491	7	44186491	*	rs2268570	S	7	44226090	chr7:44226090	rs2268570	c	g	0.5682	0.0389	0.0065	2.068e-09	44226090	44186491	7	44186491	7	44186491	*	S	0.0120482	5.98462
7_44186502_C_T	rs2971670	7	44186502	C	T	0.0026	1.003	0.982	1.024	0.1756	10	rs2971670	0.8069	7	44186502	T	C	0.1756	1.003	0.982	1.024	0.0026	0.0107	85934	401577	7	44186502	7	44186502	*	rs2971670	Y	7	44226101	chr7:44226101	rs2971670	t	c	0.167	0.0606	0.0086	1.685e-12	44226101	44186502	7	44186502	7	44186502	*	Y	0.242991	7.04651
7_44187421_G_T	rs2268569	7	44187421	G	T	0.014	1.014	0.985	1.045	0.0786	10	rs2268569	0.352	7	44187421	T	G	0.0786	1.014	0.985	1.045	0.014	0.0151	85934	401577	7	44187421	7	44187421	*	rs2268569	K	7	44227020	chr7:44227020	rs2268569	t	g	0.0807	0.0428	0.0117	0.0002624	44227020	44187421	7	44187421	7	44187421	*	K	0.927152	3.65812
7_44189469_C_T	rs1799884	7	44189469	C	T	0.0031	1.003	0.982	1.024	0.1763	10	rs1799884	0.7688	7	44189469	T	C	0.1763	1.003	0.982	1.024	0.0031	0.0106	85934	401577	7	44189469	7	44189469	*	rs1799884	Y	7	44229068	chr7:44229068	rs1799884	t	c	0.167	0.0607	0.0086	1.55e-12	44229068	44189469	7	44189469	7	44189469	*	Y	0.292453	7.05814
7_44191617_T_G	rs3757840	7	44191617	T	G	0.002	1.002	0.986193	1.01833	0.4887	11	rs3757840	0.8062	7	44191617	T	G	0.5113	0.998	0.982	1.014	-0.002	0.0081	85934	401577	7	44191617	7	44191617	*	rs3757840	B	7	44231216	chr7:44231216	rs3757840	t	g	0.4964	0.0448	0.0064	2.309e-12	44231216	44191617	7	44191617	7	44191617	*	B	0.246914	7
7_44192179_C_T	rs2971669	7	44192179	C	T	0.0086	1.009	0.989	1.028	0.2172	10	rs2971669	0.3843	7	44192179	T	C	0.2172	1.009	0.989	1.028	0.0086	0.0099	85934	401577	7	44192179	7	44192179	*	rs2971669	Y	7	44231778	chr7:44231778	rs2971669	t	c	0.205	0.0602	0.008	3.87e-14	44231778	44192179	7	44192179	7	44192179	*	Y	0.868687	7.525
7_44192287_T_C	rs6975024	7	44192287	T	C	0.0032	1.00301	0.982318	1.02459	0.175	11	rs6975024	0.7629	7	44192287	T	C	0.825	0.997	0.976	1.018	-0.0032	0.0107	85934	401577	7	44192287	7	44192287	*	rs6975024	Y	7	44231886	chr7:44231886	rs6975024	t	c	0.833	-0.0606	0.0086	1.685e-12	44231886	44192287	7	44192287	7	44192287	*	Y	0.299065	-7.04651
7_44193006_C_T	rs7789273	7	44193006	C	T	-0.0001	1	0.984	1.016	0.4127	10	rs7789273	0.9917	7	44193006	T	C	0.4127	1	0.984	1.016	-0.0001	0.0083	85934	401577	7	44193006	7	44193006	*	rs7789273	Y	7	44232605	chr7:44232605	rs7789273	t	c	0.4311	-0.0383	0.0065	3.635e-09	44232605	44193006	7	44193006	7	44193006	*	Y	-0.0120482	-5.89231
7_44193055_C_T	rs73315968	7	44193055	C	T	0.014	1.014	0.984	1.045	0.0779	10	rs73315968	0.3547	7	44193055	T	C	0.0779	1.014	0.984	1.045	0.014	0.0152	85934	401577	7	44193055	7	44193055	*	rs73315968	Y	7	44232654	chr7:44232654	rs73315968	t	c	0.0801	0.0425	0.0118	0.000328	44232654	44193055	7	44193055	7	44193055	*	Y	0.921053	3.60169
7_44193234_G_A	rs741037	7	44193234	G	A	0.0023	1.002	0.982	1.024	0.1766	10	rs741037	0.8297	7	44193234	A	G	0.1766	1.002	0.982	1.024	0.0023	0.0107	85934	401577	7	44193234	7	44193234	*	rs741037	R	7	44232833	chr7:44232833	rs741037	a	g	0.1672	0.0603	0.0086	2.165e-12	44232833	44193234	7	44193234	7	44193234	*	R	0.214953	7.01163
7_44193867_C_T	rs73315973	7	44193867	C	T	0.0137	1.014	0.984	1.044	0.0778	10	rs73315973	0.3665	7	44193867	T	C	0.0778	1.014	0.984	1.044	0.0137	0.0152	85934	401577	7	44193867	7	44193867	*	rs73315973	H	7	44233466	chr7:44233466	rs73315973	t	c	0.0802	0.0435	0.0118	0.0002363	44233466	44193867	7	44193867	7	44193867	*	H	0.901316	3.68644
7_44193929_C_T	rs73315975	7	44193929	C	T	0.0142	1.014	0.985	1.045	0.0778	10	rs73315975	0.348	7	44193929	T	C	0.0778	1.014	0.985	1.045	0.0142	0.0152	85934	401577	7	44193929	7	44193929	*	rs73315975	Y	7	44233528	chr7:44233528	rs73315975	t	c	0.0801	0.0428	0.0118	0.0002975	44233528	44193929	7	44193929	7	44193929	*	Y	0.934211	3.62712
7_44195138_C_T	rs2908286	7	44195138	C	T	0.0038	1.004	0.983	1.025	0.176	10	rs2908286	0.724	7	44195138	T	C	0.176	1.004	0.983	1.025	0.0038	0.0106	85934	401577	7	44195138	7	44195138	*	rs2908286	Y	7	44234737	chr7:44234737	rs2908286	t	c	0.1669	0.0599	0.0086	3.02e-12	44234737	44195138	7	44195138	7	44195138	*	Y	0.358491	6.96512
7_44196069_G_A	rs4607517	7	44196069	G	A	0.0039	1.004	0.983	1.025	0.1754	10	rs4607517	0.7167	7	44196069	A	G	0.1754	1.004	0.983	1.025	0.0039	0.0106	85934	401577	7	44196069	7	44196069	*	rs4607517	R	7	44235668	chr7:44235668	rs4607517	a	g	0.1665	0.06	0.0086	2.779e-12	44235668	44196069	7	44196069	7	44196069	*	R	0.367925	6.97674
7_44200725_A_T	rs1985469	7	44200725	A	T	0.0023	1.002	0.981354	1.02354	0.1772	6	rs1985469	0.8261	7	44200725	A	T	0.8228	0.998	0.977	1.019	-0.0023	0.0107	85934	401577	7	44200725	7	44200725	*	rs1985469	W	7	44240324	chr7:44240324	rs1985469	a	t	0.8295	-0.0596	0.0088	1.231e-11	44240324	44200725	7	44200725	7	44200725	*	W	0.214953	-6.77273
7_44200808_C_T	rs1004558	7	44200808	C	T	0.0031	1.003	0.982	1.024	0.178	10	rs1004558	0.7709	7	44200808	T	C	0.178	1.003	0.982	1.024	0.0031	0.0106	85934	401577	7	44200808	7	44200808	*	rs1004558	Y	7	44240407	chr7:44240407	rs1004558	t	c	0.1677	0.0602	0.0086	2.354e-12	44240407	44200808	7	44200808	7	44200808	*	Y	0.292453	7
7_44203839_G_C	rs2971668	7	44203839	G	C	0.0025	1.003	0.982	1.024	0.1771	5	rs2971668	0.8147	7	44203839	C	G	0.1771	1.003	0.982	1.024	0.0025	0.0107	85934	401577	7	44203839	7	44203839	*	rs2971668	S	7	44243438	chr7:44243438	rs2971668	c	g	0.1675	0.06	0.0086	2.779e-12	44243438	44203839	7	44203839	7	44203839	*	S	0.233645	6.97674
7_44205461_T_C	rs2971667	7	44205461	T	C	0.0017	1.002	0.981354	1.02249	0.178	11	rs2971667	0.8693	7	44205461	T	C	0.822	0.998	0.978	1.019	-0.0017	0.0106	85934	401577	7	44205461	7	44205461	*	rs2971667	Y	7	44245060	chr7:44245060	rs2971667	t	c	0.8325	-0.0592	0.0086	5.376e-12	44245060	44205461	7	44205461	7	44205461	*	Y	0.160377	-6.88372
7_44205764_A_G	rs10278336	7	44205764	A	G	0.0007	1.001	0.985222	1.01729	0.4178	11	rs10278336	0.9361	7	44205764	A	G	0.5822	0.999	0.983	1.015	-0.0007	0.0082	85934	401577	7	44205764	7	44205764	*	rs10278336	R	7	44245363	chr7:44245363	rs10278336	a	g	0.5639	0.0388	0.0065	2.273e-09	44245363	44205764	7	44205764	7	44205764	*	R	0.0853659	5.96923
7_44206254_A_T	rs917793	7	44206254	A	T	0.0027	1.00301	0.982318	1.02354	0.1773	6	rs917793	0.8007	7	44206254	A	T	0.8227	0.997	0.977	1.018	-0.0027	0.0107	85934	401577	7	44206254	7	44206254	*	rs917793	W	7	44245853	chr7:44245853	rs917793	a	t	0.8324	-0.0596	0.0086	3.87e-12	44245853	44206254	7	44206254	7	44206254	*	W	0.252336	-6.93023
7_44207659_C_T	rs3824065	7	44207659	C	T	0.0017	1.002	0.986	1.018	0.4155	10	rs3824065	0.8339	7	44207659	T	C	0.4155	1.002	0.986	1.018	0.0017	0.0082	85934	401577	7	44207659	7	44207659	*	rs3824065	Y	7	44247258	chr7:44247258	rs3824065	t	c	0.4352	-0.039	0.0065	1.88e-09	44247258	44207659	7	44207659	7	44207659	*	Y	0.207317	-6
7_44209229_G_A	rs2908282	7	44209229	G	A	0.0018	1.002	0.981	1.023	0.1764	10	rs2908282	0.8627	7	44209229	A	G	0.1764	1.002	0.981	1.023	0.0018	0.0107	85934	401577	7	44209229	7	44209229	*	rs2908282	R	7	44248828	chr7:44248828	rs2908282	a	g	0.1672	0.06	0.0086	2.779e-12	44248828	44209229	7	44209229	7	44209229	*	R	0.168224	6.97674
7_44210407_A_G	rs2331004	7	44210407	A	G	0.0112	1.01112	0.981354	1.04167	0.0788	11	rs2331004	0.4603	7	44210407	A	G	0.9212	0.989	0.96	1.019	-0.0112	0.0151	85934	401577	7	44210407	7	44210407	*	rs2331004	R	7	44250006	chr7:44250006	rs2331004	a	g	0.9192	-0.0429	0.0117	0.0002539	44250006	44210407	7	44210407	7	44210407	*	R	0.741722	-3.66667
7_44216044_G_A	rs878521	7	44216044	G	A	0.0053	1.005	0.987	1.024	0.252	10	rs878521	0.5768	7	44216044	A	G	0.252	1.005	0.987	1.024	0.0053	0.0094	85934	401577	7	44216044	7	44216044	*	rs878521	R	7	44255643	chr7:44255643	rs878521	a	g	0.2434	0.0618	0.0074	9.308e-17	44255643	44216044	7	44216044	7	44216044	*	R	0.56383	8.35135
7_44220107_G_A	rs1065359	7	44220107	G	A	0.0017	1.002	0.986	1.018	0.4143	10	rs1065359	0.8344	7	44220107	A	G	0.4143	1.002	0.986	1.018	0.0017	0.0083	85934	401577	7	44220107	7	44220107	*	rs1065359	R	7	44259706	chr7:44259706	rs1065359	a	g	0.4354	-0.0399	0.0065	7.923e-10	44259706	44220107	7	44220107	7	44220107	*	R	0.204819	-6.13846
7_44222379_G_A	rs732360	7	44222379	G	A	0.0005	1.001	0.98	1.022	0.1767	10	rs732360	0.9626	7	44222379	A	G	0.1767	1.001	0.98	1.022	0.0005	0.0107	85934	401577	7	44222379	7	44222379	*	rs732360	R	7	44261978	chr7:44261978	rs732360	a	g	0.1666	0.0603	0.0087	3.955e-12	44261978	44222379	7	44222379	7	44222379	*	R	0.046729	6.93103
7_44225580_G_A	rs2075066	7	44225580	G	A	0.0019	1.002	0.981	1.024	0.1721	10	rs2075066	0.8588	7	44225580	A	G	0.1721	1.002	0.981	1.024	0.0019	0.0109	85934	401577	7	44225580	7	44225580	*	rs2075066	R	7	44265179	chr7:44265179	rs2075066	a	g	0.1639	0.0597	0.0088	1.137e-11	44265179	44225580	7	44225580	7	44225580	*	R	0.174312	6.78409
7_44226478_G_A	rs10951758	7	44226478	G	A	0.0095	1.01	0.993	1.026	0.494	10	rs10951758	0.26	7	44226478	A	G	0.494	1.01	0.993	1.026	0.0095	0.0084	85934	401577	7	44226478	7	44226478	*	rs10951758	V	7	44266077	chr7:44266077	rs10951758	a	g	0.5289	-0.0276	0.0066	2.862e-05	44266077	44226478	7	44226478	7	44226478	*	V	1.13095	-4.18182
7_44239971_G_A	rs78454627	7	44239971	G	A	0.0136	1.014	0.967	1.062	0.0306	10	rs78454627	0.5686	7	44239971	A	G	0.0306	1.014	0.967	1.062	0.0136	0.0238	85665	400902	7	44239971	7	44239971	*	rs78454627	R	7	44279570	chr7:44279570	rs78454627	a	g	0.0303	0.0751	0.0196	0.0001252	44279570	44239971	7	44239971	7	44239971	*	R	0.571429	3.83163
7_44322024_T_C	rs4410809	7	44322024	T	C	-0.0003	1	0.983284	1.01626	0.5572	11	rs4410809	0.967	7	44322024	T	C	0.4428	1	0.984	1.017	0.0003	0.0082	85934	401577	7	44322024	7	44322024	*	rs4410809	Y	7	44361623	chr7:44361623	rs4410809	t	c	0.4493	-0.0264	0.0065	4.766e-05	44361623	44322024	7	44322024	7	44322024	*	Y	-0.0365854	-4.06154
7_44322311_G_A	rs9918696	7	44322311	G	A	0.0013	1.001	0.986	1.017	0.5022	10	rs9918696	0.8718	7	44322311	A	G	0.5022	1.001	0.986	1.017	0.0013	0.0081	85934	401577	7	44322311	7	44322311	*	rs9918696	R	7	44361910	chr7:44361910	rs9918696	a	g	0.5015	0.0282	0.0065	1.398e-05	44361910	44322311	7	44322311	7	44322311	*	R	0.160494	4.33846
7_44322946_C_T	rs11772021	7	44322946	C	T	0.0078	1.008	0.986	1.03	0.1556	10	rs11772021	0.4927	7	44322946	T	C	0.1556	1.008	0.986	1.03	0.0078	0.0113	85934	401577	7	44322946	7	44322946	*	rs11772021	Y	7	44362545	chr7:44362545	rs11772021	t	c	0.1771	-0.043	0.0086	5.489e-07	44362545	44322946	7	44322946	7	44322946	*	Y	0.690265	-5
7_44324927_G_A	rs149725176	7	44324927	G	A	0.0078	1.008	0.986	1.03	0.1554	10	rs149725176	0.4893	7	44324927	A	G	0.1554	1.008	0.986	1.03	0.0078	0.0113	85934	401577	7	44324927	7	44324927	*	rs149725176	R	7	44364526	chr7:44364526	rs149725176	a	g	0.1769	-0.0436	0.0087	5.246e-07	44364526	44324927	7	44324927	7	44324927	*	R	0.690265	-5.01149
7_44325068_G_A	rs117647808	7	44325068	G	A	0.0078	1.008	0.986	1.03	0.1554	10	rs117647808	0.4909	7	44325068	A	G	0.1554	1.008	0.986	1.03	0.0078	0.0113	85934	401577	7	44325068	7	44325068	*	rs117647808	R	7	44364667	chr7:44364667	rs117647808	a	g	0.1769	-0.0436	0.0087	5.246e-07	44364667	44325068	7	44325068	7	44325068	*	R	0.690265	-5.01149
7_44325263_C_G	rs111242776	7	44325263	C	G	-0.0012	0.999001	0.983284	1.01523	0.4926	6	rs111242776	0.8845	7	44325263	C	G	0.5074	1.001	0.985	1.017	0.0012	0.0082	85934	401577	7	44325263	7	44325263	*	rs111242776	S	7	44364862	chr7:44364862	rs111242776	c	g	0.5018	0.0289	0.0065	8.51e-06	44364862	44325263	7	44325263	7	44325263	*	S	-0.146341	4.44615
7_44325950_C_T	rs116913033	7	44325950	C	T	0.008	1.008	0.986	1.031	0.1553	10	rs116913033	0.4831	7	44325950	T	C	0.1553	1.008	0.986	1.031	0.008	0.0113	85934	401577	7	44325950	7	44325950	*	rs116913033	Y	7	44365549	chr7:44365549	rs116913033	t	c	0.1769	-0.044	0.0087	4.125e-07	44365549	44325950	7	44325950	7	44325950	*	Y	0.707965	-5.05747
7_44326264_C_T	rs73693174	7	44326264	C	T	0.0073	1.007	0.985	1.03	0.1563	10	rs73693174	0.518	7	44326264	T	C	0.1563	1.007	0.985	1.03	0.0073	0.0113	85934	401577	7	44326264	7	44326264	*	rs73693174	Y	7	44365863	chr7:44365863	rs73693174	t	c	0.1769	-0.0441	0.0087	3.883e-07	44365863	44326264	7	44326264	7	44326264	*	Y	0.646018	-5.06897
7_44329466_G_A	rs6962696	7	44329466	G	A	0.0039	1.004	0.982	1.026	0.1538	10	rs6962696	0.7282	7	44329466	A	G	0.1538	1.004	0.982	1.026	0.0039	0.0112	85934	401577	7	44329466	7	44329466	*	rs6962696	R	7	44369065	chr7:44369065	rs6962696	a	g	0.1555	-0.0337	0.009	0.0001821	44369065	44329466	7	44329466	7	44329466	*	R	0.348214	-3.74444
7_44332250_G_A	rs146680710	7	44332250	G	A	0.0162	1.016	0.983	1.051	0.062	10	rs146680710	0.3396	7	44332250	A	G	0.062	1.016	0.983	1.051	0.0162	0.017	85934	401577	7	44332250	7	44332250	*	rs146680710	R	7	44371849	chr7:44371849	rs146680710	a	g	0.0661	-0.053	0.0131	5.131e-05	44371849	44332250	7	44332250	7	44332250	*	R	0.952941	-4.0458
7_44332588_G_A	rs11762769	7	44332588	G	A	0.0152	1.015	0.982	1.05	0.062	10	rs11762769	0.3709	7	44332588	A	G	0.062	1.015	0.982	1.05	0.0152	0.017	85934	401577	7	44332588	7	44332588	*	rs11762769	R	7	44372187	chr7:44372187	rs11762769	a	g	0.0659	-0.0533	0.0132	5.341e-05	44372187	44332588	7	44332588	7	44332588	*	R	0.894118	-4.03788
7_44332627_C_T	rs11762715	7	44332627	C	T	0.005	1.005	0.983	1.027	0.153	10	rs11762715	0.657	7	44332627	T	C	0.153	1.005	0.983	1.027	0.005	0.0112	85934	401577	7	44332627	7	44332627	*	rs11762715	Y	7	44372226	chr7:44372226	rs11762715	t	c	0.1551	-0.0347	0.009	0.0001164	44372226	44332627	7	44332627	7	44332627	*	Y	0.446429	-3.85556
7_44334732_G_A	rs11764828	7	44334732	G	A	0.0147	1.015	0.988	1.042	0.1008	10	rs11764828	0.2788	7	44334732	A	G	0.1008	1.015	0.988	1.042	0.0147	0.0135	85934	401577	7	44334732	7	44334732	*	rs11764828	R	7	44374331	chr7:44374331	rs11764828	a	g	0.1082	-0.0429	0.0105	4.179e-05	44374331	44334732	7	44334732	7	44334732	*	R	1.08889	-4.08571
7_44335328_C_G	rs11976245	7	44335328	C	G	0.0075	1.00705	0.985222	1.02987	0.154	6	rs11976245	0.5076	7	44335328	C	G	0.846	0.993	0.971	1.015	-0.0075	0.0113	85934	401577	7	44335328	7	44335328	*	rs11976245	S	7	44374927	chr7:44374927	rs11976245	c	g	0.8444	0.0358	0.009	7.013e-05	44374927	44335328	7	44335328	7	44335328	*	S	0.663717	3.97778
7_44359848_A_T	rs117969085	7	44359848	A	T	0.0056	1.00604	0.96432	1.04822	0.0402	6	rs117969085	0.7915	7	44359848	A	T	0.9598	0.994	0.954	1.037	-0.0056	0.0212	85665	400902	7	44359848	7	44359848	*	rs117969085	W	7	44399447	chr7:44399447	rs117969085	a	t	0.9535	0.0602	0.0159	0.0001552	44399447	44359848	7	44359848	7	44359848	*	W	0.264151	3.78616
7_44396898_C_T	rs117251671	7	44396898	C	T	0.01	1.01	0.974	1.048	0.0525	10	rs117251671	0.5926	7	44396898	T	C	0.0525	1.01	0.974	1.048	0.01	0.0187	85934	401577	7	44396898	7	44396898	*	rs117251671	Y	7	44436497	chr7:44436497	rs117251671	t	c	0.056	-0.0599	0.0149	5.605e-05	44436497	44396898	7	44396898	7	44396898	*	Y	0.534759	-4.02013
7_44514520_T_G	rs6955649	7	44514520	T	G	0.0134	1.01317	0.994036	1.03306	0.2329	11	rs6955649	0.1662	7	44514520	T	G	0.7671	0.987	0.968	1.006	-0.0134	0.0097	85934	401577	7	44514520	7	44514520	*	rs6955649	K	7	44554119	chr7:44554119	rs6955649	t	g	0.7448	0.0259	0.0073	0.0004096	44554119	44514520	7	44514520	7	44514520	*	K	1.38144	3.54795
7_44515482_A_G	rs217430	7	44515482	A	G	0.0125	1.01215	0.993049	1.03199	0.2343	11	rs217430	0.197	7	44515482	A	G	0.7657	0.988	0.969	1.007	-0.0125	0.0097	85934	401577	7	44515482	7	44515482	*	rs217430	R	7	44555081	chr7:44555081	rs217430	a	g	0.7447	0.0258	0.0073	0.0004313	44555081	44515482	7	44515482	7	44515482	*	R	1.28866	3.53425
7_44515600_A_C	rs217429	7	44515600	A	C	0.0124	1.01215	0.993049	1.03199	0.2341	11	rs217429	0.1994	7	44515600	A	C	0.7659	0.988	0.969	1.007	-0.0124	0.0097	85934	401577	7	44515600	7	44515600	*	rs217429	M	7	44555199	chr7:44555199	rs217429	a	c	0.7447	0.026	0.0073	0.000389	44555199	44515600	7	44515600	7	44515600	*	M	1.27835	3.56164
7_44515974_T_G	rs217428	7	44515974	T	G	0.014	1.0142	0.996016	1.03306	0.2576	11	rs217428	0.1349	7	44515974	T	G	0.7424	0.986	0.968	1.004	-0.014	0.0094	85934	401577	7	44515974	7	44515974	*	rs217428	K	7	44555573	chr7:44555573	rs217428	t	g	0.7277	0.0275	0.0072	0.0001409	44555573	44515974	7	44515974	7	44515974	*	K	1.48936	3.81944
7_44532029_C_T	rs41279627	7	44532029	C	T	-0.0091	0.991	0.953	1.03	0.0479	10	rs41279627	0.6461	7	44532029	T	C	0.0479	0.991	0.953	1.03	-0.0091	0.0199	85934	401577	7	44532029	7	44532029	*	rs41279627	Y	7	44571628	chr7:44571628	rs41279627	t	c	0.0457	-0.0607	0.0163	0.0002022	44571628	44532029	7	44532029	7	44532029	*	Y	-0.457286	-3.72393
7_44532959_C_T	rs7808003	7	44532959	C	T	0.0112	1.011	0.993	1.03	0.2884	10	rs7808003	0.2229	7	44532959	T	C	0.2884	1.011	0.993	1.03	0.0112	0.0092	85934	401577	7	44532959	7	44532959	*	rs7808003	Y	7	44572558	chr7:44572558	rs7808003	t	c	0.2875	0.0273	0.0073	0.0001954	44572558	44532959	7	44532959	7	44532959	*	Y	1.21739	3.73973
7_44541392_T_C	rs17655652	7	44541392	T	C	0.0093	1.00908	0.992063	1.02669	0.314	11	rs17655652	0.2904	7	44541392	T	C	0.686	0.991	0.974	1.008	-0.0093	0.0088	85934	401577	7	44541392	7	44541392	*	rs17655652	Y	7	44580991	chr7:44580991	rs17655652	t	c	0.6889	-0.0257	0.007	0.0002487	44580991	44541392	7	44541392	7	44541392	*	Y	1.05682	-3.67143
7_44545453_T_C	rs2008428	7	44545453	T	C	0.0192	1.01937	1	1.03842	0.2409	11	rs2008428	0.04558	7	44545453	T	C	0.7591	0.981	0.963	1	-0.0192	0.0096	85934	401577	7	44545453	7	44545453	*	rs2008428	Y	7	44585052	chr7:44585052	rs2008428	t	c	0.7408	0.0307	0.0075	4.653e-05	44585052	44545453	7	44545453	7	44545453	*	Y	2	4.09333
7_44546979_T_C	rs12666108	7	44546979	T	C	0.0026	1.00301	0.974659	1.03093	0.09	11	rs12666108	0.8538	7	44546979	T	C	0.91	0.997	0.97	1.026	-0.0026	0.0142	85934	401577	7	44546979	7	44546979	*	rs12666108	Y	7	44586578	chr7:44586578	rs12666108	t	c	0.9024	0.0486	0.011	9.838e-06	44586578	44546979	7	44546979	7	44546979	*	Y	0.183099	4.41818
7_44549132_T_C	rs78592747	7	44549132	T	C	0.0029	1.00301	0.97561	1.03093	0.0899	11	rs78592747	0.8373	7	44549132	T	C	0.9101	0.997	0.97	1.025	-0.0029	0.0143	85934	401577	7	44549132	7	44549132	*	rs78592747	B	7	44588731	chr7:44588731	rs78592747	t	c	0.9059	0.0478	0.0118	5.343e-05	44588731	44549132	7	44549132	7	44549132	*	B	0.202797	4.05085
7_44555462_G_A	rs75369975	7	44555462	G	A	0.0038	1.004	0.976	1.032	0.09	10	rs75369975	0.7881	7	44555462	A	G	0.09	1.004	0.976	1.032	0.0038	0.0142	85934	401577	7	44555462	7	44555462	*	rs75369975	R	7	44595061	chr7:44595061	rs75369975	a	g	0.0976	-0.0494	0.011	7.007e-06	44595061	44555462	7	44555462	7	44555462	*	R	0.267606	-4.49091
7_44555748_A_T	rs80309061	7	44555748	A	T	0.0037	1.00402	0.976562	1.03199	0.09	6	rs80309061	0.7952	7	44555748	A	T	0.91	0.996	0.969	1.024	-0.0037	0.0142	85934	401577	7	44555748	7	44555748	*	rs80309061	W	7	44595347	chr7:44595347	rs80309061	a	t	0.9035	0.0501	0.0113	9.399e-06	44595347	44555748	7	44555748	7	44555748	*	W	0.260563	4.43363
7_44562990_T_C	rs7791240	7	44562990	T	C	0.0042	1.00402	0.976562	1.03199	0.0905	11	rs7791240	0.7686	7	44562990	T	C	0.9095	0.996	0.969	1.024	-0.0042	0.0141	85934	401577	7	44562990	7	44562990	*	rs7791240	Y	7	44602589	chr7:44602589	rs7791240	t	c	0.9023	0.0501	0.0109	4.206e-06	44602589	44562990	7	44562990	7	44562990	*	Y	0.297872	4.59633
7_44564508_T_C	rs77777167	7	44564508	T	C	0.0047	1.00503	0.977517	1.03306	0.0902	11	rs77777167	0.7379	7	44564508	T	C	0.9098	0.995	0.968	1.023	-0.0047	0.0142	85934	401577	7	44564508	7	44564508	*	rs77777167	Y	7	44604107	chr7:44604107	rs77777167	t	c	0.9022	0.0501	0.0109	4.206e-06	44604107	44564508	7	44564508	7	44564508	*	Y	0.330986	4.59633
7_44564671_T_C	rs75036295	7	44564671	T	C	0.0042	1.00402	0.976562	1.03199	0.0906	11	rs75036295	0.7651	7	44564671	T	C	0.9094	0.996	0.969	1.024	-0.0042	0.0141	85934	401577	7	44564671	7	44564671	*	rs75036295	Y	7	44604270	chr7:44604270	rs75036295	t	c	0.9022	0.0499	0.0109	4.593e-06	44604270	44564671	7	44564671	7	44564671	*	Y	0.297872	4.57798
7_44564676_C_G	rs79292486	7	44564676	C	G	0.0042	1.00402	0.976562	1.03199	0.0906	6	rs79292486	0.7651	7	44564676	C	G	0.9094	0.996	0.969	1.024	-0.0042	0.0141	85934	401577	7	44564676	7	44564676	*	rs79292486	S	7	44604275	chr7:44604275	rs79292486	c	g	0.9022	0.0499	0.0109	4.593e-06	44604275	44564676	7	44564676	7	44564676	*	S	0.297872	4.57798
7_44567349_G_C	rs79064806	7	44567349	G	C	0.0054	1.005	0.978	1.034	0.0902	5	rs79064806	0.7048	7	44567349	C	G	0.0902	1.005	0.978	1.034	0.0054	0.0142	85934	401577	7	44567349	7	44567349	*	rs79064806	S	7	44606948	chr7:44606948	rs79064806	c	g	0.0979	-0.0505	0.0109	3.523e-06	44606948	44567349	7	44567349	7	44567349	*	S	0.380282	-4.63303
7_44569371_C_T	rs2289052	7	44569371	C	T	0.0049	1.005	0.977	1.033	0.0901	10	rs2289052	0.727	7	44569371	T	C	0.0901	1.005	0.977	1.033	0.0049	0.0142	85934	401577	7	44569371	7	44569371	*	rs2289052	Y	7	44608970	chr7:44608970	rs2289052	t	c	0.0978	-0.0501	0.0109	4.206e-06	44608970	44569371	7	44569371	7	44569371	*	Y	0.34507	-4.59633
7_44570630_C_A	rs2289054	7	44570630	C	A	0.0051	1.005	0.978	1.033	0.0902	10	rs2289054	0.7179	7	44570630	A	C	0.0902	1.005	0.978	1.033	0.0051	0.0142	85934	401577	7	44570630	7	44570630	*	rs2289054	M	7	44610229	chr7:44610229	rs2289054	a	c	0.0978	-0.05	0.0109	4.395e-06	44610229	44570630	7	44570630	7	44570630	*	M	0.359155	-4.58716
7_44571945_T_C	rs3765021	7	44571945	T	C	0.0051	1.00503	0.977517	1.03306	0.0902	11	rs3765021	0.7167	7	44571945	T	C	0.9098	0.995	0.968	1.023	-0.0051	0.0142	85934	401577	7	44571945	7	44571945	*	rs3765021	Y	7	44611544	chr7:44611544	rs3765021	t	c	0.9023	0.0502	0.0109	4.024e-06	44611544	44571945	7	44571945	7	44571945	*	Y	0.359155	4.6055
7_44572291_A_G	rs2289055	7	44572291	A	G	0.0051	1.00503	0.977517	1.03306	0.0903	11	rs2289055	0.7196	7	44572291	A	G	0.9097	0.995	0.968	1.023	-0.0051	0.0141	85934	401577	7	44572291	7	44572291	*	rs2289055	R	7	44611890	chr7:44611890	rs2289055	a	g	0.9023	0.05	0.0109	4.395e-06	44611890	44572291	7	44572291	7	44572291	*	R	0.361702	4.58716
7_44574649_T_C	rs3180179	7	44574649	T	C	0.0053	1.00503	0.977517	1.03306	0.0902	11	rs3180179	0.7106	7	44574649	T	C	0.9098	0.995	0.968	1.023	-0.0053	0.0141	85934	401577	7	44574649	7	44574649	*	rs3180179	Y	7	44614248	chr7:44614248	rs3180179	t	c	0.9023	0.0502	0.0109	4.024e-06	44614248	44574649	7	44574649	7	44574649	*	Y	0.375887	4.6055
7_44576760_T_G	rs112730546	7	44576760	T	G	0.0052	1.00503	0.977517	1.03306	0.0902	11	rs112730546	0.7113	7	44576760	T	G	0.9098	0.995	0.968	1.023	-0.0052	0.0141	85934	401577	7	44576760	7	44576760	*	rs112730546	K	7	44616359	chr7:44616359	rs112730546	t	g	0.9022	0.0504	0.0109	3.683e-06	44616359	44576760	7	44576760	7	44576760	*	K	0.368794	4.62385
7_44577113_C_G	rs117028473	7	44577113	C	G	0.0052	1.00503	0.977517	1.03306	0.0902	6	rs117028473	0.712	7	44577113	C	G	0.9098	0.995	0.968	1.023	-0.0052	0.0141	85934	401577	7	44577113	7	44577113	*	rs117028473	S	7	44616712	chr7:44616712	rs117028473	c	g	0.9022	0.0503	0.0109	3.85e-06	44616712	44577113	7	44577113	7	44577113	*	S	0.368794	4.61468
7_44578194_G_A	rs7723	7	44578194	G	A	0.0053	1.005	0.978	1.033	0.0904	10	rs7723	0.7084	7	44578194	A	G	0.0904	1.005	0.978	1.033	0.0053	0.0141	85934	401577	7	44578194	7	44578194	*	rs7723	R	7	44617793	chr7:44617793	rs7723	a	g	0.0978	-0.0505	0.0109	3.523e-06	44617793	44578194	7	44578194	7	44578194	*	R	0.375887	-4.63303
7_44580226_C_G	rs112740727	7	44580226	C	G	0.0054	1.00503	0.977517	1.03413	0.0902	6	rs112740727	0.701	7	44580226	C	G	0.9098	0.995	0.967	1.023	-0.0054	0.0142	85934	401577	7	44580226	7	44580226	*	rs112740727	S	7	44619825	chr7:44619825	rs112740727	c	g	0.9022	0.0505	0.0109	3.523e-06	44619825	44580226	7	44580226	7	44580226	*	S	0.380282	4.63303
7_44580642_T_C	rs79640327	7	44580642	T	C	0.0051	1.00503	0.977517	1.03306	0.0901	11	rs79640327	0.7197	7	44580642	T	C	0.9099	0.995	0.968	1.023	-0.0051	0.0142	85934	401577	7	44580642	7	44580642	*	rs79640327	Y	7	44620241	chr7:44620241	rs79640327	t	c	0.9022	0.0506	0.0109	3.37e-06	44620241	44580642	7	44580642	7	44580642	*	Y	0.359155	4.6422
7_44584266_G_A	rs113897967	7	44584266	G	A	0.0055	1.006	0.978	1.034	0.0902	10	rs113897967	0.6972	7	44584266	A	G	0.0902	1.006	0.978	1.034	0.0055	0.0142	85934	401577	7	44584266	7	44584266	*	rs113897967	R	7	44623865	chr7:44623865	rs113897967	a	g	0.0978	-0.0504	0.0109	3.683e-06	44623865	44584266	7	44584266	7	44584266	*	R	0.387324	-4.62385
7_44586665_T_C	rs6964920	7	44586665	T	C	0.0027	1.00301	0.97371	1.03306	0.0799	11	rs6964920	0.8546	7	44586665	T	C	0.9201	0.997	0.968	1.027	-0.0027	0.015	85934	401577	7	44586665	7	44586665	*	rs6964920	Y	7	44626264	chr7:44626264	rs6964920	t	c	0.9159	0.0495	0.0116	2.052e-05	44626264	44586665	7	44586665	7	44586665	*	Y	0.18	4.26724
7_44591507_C_T	rs7777005	7	44591507	C	T	0.0026	1.003	0.974	1.033	0.0798	10	rs7777005	0.863	7	44591507	T	C	0.0798	1.003	0.974	1.033	0.0026	0.015	85934	401577	7	44591507	7	44591507	*	rs7777005	Y	7	44631106	chr7:44631106	rs7777005	t	c	0.0842	-0.0495	0.0116	2.052e-05	44631106	44591507	7	44591507	7	44591507	*	Y	0.173333	-4.26724
7_44596211_C_T	rs79106633	7	44596211	C	T	0.0031	1.003	0.974	1.033	0.0799	10	rs79106633	0.837	7	44596211	T	C	0.0799	1.003	0.974	1.033	0.0031	0.015	85934	401577	7	44596211	7	44596211	*	rs79106633	Y	7	44635810	chr7:44635810	rs79106633	t	c	0.0841	-0.0485	0.0116	3.004e-05	44635810	44596211	7	44596211	7	44596211	*	Y	0.206667	-4.18103
7_44601760_G_A	rs150817534	7	44601760	G	A	0.0029	1.003	0.974	1.033	0.0799	10	rs150817534	0.8452	7	44601760	A	G	0.0799	1.003	0.974	1.033	0.0029	0.015	85934	401577	7	44601760	7	44601760	*	rs150817534	R	7	44641359	chr7:44641359	rs150817534	a	g	0.0841	-0.0496	0.0116	1.974e-05	44641359	44601760	7	44601760	7	44601760	*	R	0.193333	-4.27586
7_44601977_C_T	rs111788837	7	44601977	C	T	0.0055	1.006	0.977	1.035	0.0831	10	rs111788837	0.7098	7	44601977	T	C	0.0831	1.006	0.977	1.035	0.0055	0.0147	85934	401577	7	44601977	7	44601977	*	rs111788837	Y	7	44641576	chr7:44641576	rs111788837	t	c	0.087	-0.0491	0.0115	2.016e-05	44641576	44601977	7	44601977	7	44601977	*	Y	0.37415	-4.26957
7_44603731_G_A	rs6979725	7	44603731	G	A	0.0029	1.003	0.974	1.033	0.0799	10	rs6979725	0.8477	7	44603731	A	G	0.0799	1.003	0.974	1.033	0.0029	0.015	85934	401577	7	44603731	7	44603731	*	rs6979725	R	7	44643330	chr7:44643330	rs6979725	a	g	0.0841	-0.0496	0.0116	1.974e-05	44643330	44603731	7	44603731	7	44603731	*	R	0.193333	-4.27586
7_44606586_G_A	rs17551563	7	44606586	G	A	0.0027	1.003	0.974	1.033	0.0799	10	rs17551563	0.8578	7	44606586	A	G	0.0799	1.003	0.974	1.033	0.0027	0.015	85934	401577	7	44606586	7	44606586	*	rs17551563	R	7	44646185	chr7:44646185	rs17551563	a	g	0.0842	-0.0496	0.0116	1.974e-05	44646185	44606586	7	44606586	7	44606586	*	R	0.18	-4.27586
7_44611899_T_C	rs76910764	7	44611899	T	C	0.0027	1.00301	0.97371	1.03306	0.0799	11	rs76910764	0.8572	7	44611899	T	C	0.9201	0.997	0.968	1.027	-0.0027	0.015	85934	401577	7	44611899	7	44611899	*	rs76910764	Y	7	44651498	chr7:44651498	rs76910764	t	c	0.9158	0.0497	0.0116	1.9e-05	44651498	44611899	7	44611899	7	44611899	*	Y	0.18	4.28448
7_44612139_C_T	rs75935165	7	44612139	C	T	0.0026	1.003	0.974	1.033	0.0799	10	rs75935165	0.8602	7	44612139	T	C	0.0799	1.003	0.974	1.033	0.0026	0.015	85934	401577	7	44612139	7	44612139	*	rs75935165	Y	7	44651738	chr7:44651738	rs75935165	t	c	0.0842	-0.0497	0.0116	1.9e-05	44651738	44612139	7	44612139	7	44612139	*	Y	0.173333	-4.28448
7_44617167_A_G	rs12668041	7	44617167	A	G	0.002	1.002	0.972763	1.03199	0.08	11	rs12668041	0.893	7	44617167	A	G	0.92	0.998	0.969	1.028	-0.002	0.0149	85934	401577	7	44617167	7	44617167	*	rs12668041	R	7	44656766	chr7:44656766	rs12668041	a	g	0.9159	0.0499	0.0116	1.758e-05	44656766	44617167	7	44617167	7	44617167	*	R	0.134228	4.30172
7_44627967_G_T	rs7808137	7	44627967	G	T	0.0015	1.002	0.972	1.031	0.0799	10	rs7808137	0.9179	7	44627967	T	G	0.0799	1.002	0.972	1.031	0.0015	0.015	85934	401577	7	44627967	7	44627967	*	rs7808137	K	7	44667566	chr7:44667566	rs7808137	t	g	0.0841	-0.0502	0.0116	1.564e-05	44667566	44627967	7	44627967	7	44627967	*	K	0.1	-4.32759
7_44633058_C_T	rs141548968	7	44633058	C	T	0.0003	1	0.971	1.03	0.0799	10	rs141548968	0.9855	7	44633058	T	C	0.0799	1	0.971	1.03	0.0003	0.015	85934	401577	7	44633058	7	44633058	*	rs141548968	Y	7	44672657	chr7:44672657	rs141548968	t	c	0.0841	-0.0505	0.0116	1.391e-05	44672657	44633058	7	44633058	7	44633058	*	Y	0.02	-4.35345
7_44635727_A_T	rs118143890	7	44635727	A	T	0.0002	1	0.970874	1.02987	0.08	6	rs118143890	0.9907	7	44635727	A	T	0.92	1	0.971	1.03	-0.0002	0.015	85934	401577	7	44635727	7	44635727	*	rs118143890	W	7	44675326	chr7:44675326	rs118143890	a	t	0.9159	0.0505	0.0116	1.391e-05	44675326	44635727	7	44635727	7	44635727	*	W	0.0133333	4.35345
7_44637499_C_T	rs2268310	7	44637499	C	T	0.0131	1.013	0.988	1.04	0.1101	10	rs2268310	0.3183	7	44637499	T	C	0.1101	1.013	0.988	1.04	0.0131	0.0131	85934	401577	7	44637499	7	44637499	*	rs2268310	Y	7	44677098	chr7:44677098	rs2268310	t	c	0.1073	-0.0373	0.0104	0.0003201	44677098	44637499	7	44637499	7	44637499	*	Y	1	-3.58654
7_44639649_A_G	rs76484107	7	44639649	A	G	0.0063	1.00604	0.977517	1.03627	0.0825	11	rs76484107	0.6706	7	44639649	A	G	0.9175	0.994	0.965	1.023	-0.0063	0.0148	85934	401577	7	44639649	7	44639649	*	rs76484107	R	7	44679248	chr7:44679248	rs76484107	a	g	0.9124	0.0479	0.0114	2.703e-05	44679248	44639649	7	44639649	7	44639649	*	R	0.425676	4.20175
7_44646068_A_C	rs6977605	7	44646068	A	C	0.0044	1.00402	0.97561	1.03413	0.0795	11	rs6977605	0.768	7	44646068	A	C	0.9205	0.996	0.967	1.025	-0.0044	0.015	85934	401577	7	44646068	7	44646068	*	rs6977605	M	7	44685667	chr7:44685667	rs6977605	a	c	0.9161	0.0477	0.0116	4.055e-05	44685667	44646068	7	44646068	7	44646068	*	M	0.293333	4.11207
7_44653184_C_G	rs12216676	7	44653184	C	G	0.0046	1.00503	0.97561	1.03413	0.0793	6	rs12216676	0.758	7	44653184	C	G	0.9207	0.995	0.967	1.025	-0.0046	0.015	85934	401577	7	44653184	7	44653184	*	rs12216676	S	7	44692783	chr7:44692783	rs12216676	c	g	0.9162	0.0484	0.0116	3.12e-05	44692783	44653184	7	44653184	7	44653184	*	S	0.306667	4.17241
7_44661279_A_G	rs12670164	7	44661279	A	G	0.0055	1.00503	0.976562	1.0352	0.0796	11	rs12670164	0.7124	7	44661279	A	G	0.9204	0.995	0.966	1.024	-0.0055	0.015	85934	401577	7	44661279	7	44661279	*	rs12670164	R	7	44700878	chr7:44700878	rs12670164	a	g	0.9158	0.0481	0.0116	3.493e-05	44700878	44661279	7	44661279	7	44661279	*	R	0.366667	4.14655
7_44666085_T_C	rs12155013	7	44666085	T	C	0.0054	1.00503	0.976562	1.0352	0.0795	11	rs12155013	0.7173	7	44666085	T	C	0.9205	0.995	0.966	1.024	-0.0054	0.015	85934	401577	7	44666085	7	44666085	*	rs12155013	Y	7	44705684	chr7:44705684	rs12155013	t	c	0.9158	0.048	0.0116	3.626e-05	44705684	44666085	7	44666085	7	44666085	*	Y	0.36	4.13793
7_44666122_T_C	rs12155014	7	44666122	T	C	0.0055	1.00503	0.976562	1.0352	0.0797	11	rs12155014	0.7151	7	44666122	T	C	0.9203	0.995	0.966	1.024	-0.0055	0.0149	85934	401577	7	44666122	7	44666122	*	rs12155014	Y	7	44705721	chr7:44705721	rs12155014	t	c	0.9158	0.0484	0.0116	3.12e-05	44705721	44666122	7	44666122	7	44666122	*	Y	0.369128	4.17241
7_44669773_T_C	rs710887	7	44669773	T	C	-0.011	0.98912	0.971817	1.00604	0.6732	11	rs710887	0.2123	7	44669773	T	C	0.3268	1.011	0.994	1.029	0.011	0.0088	85934	401577	7	44669773	7	44669773	*	rs710887	Y	7	44709372	chr7:44709372	rs710887	t	c	0.3187	0.0299	0.007	2.024e-05	44709372	44669773	7	44669773	7	44669773	*	Y	-1.25	4.27143
7_44684227_A_G	rs7797184	7	44684227	A	G	0.0037	1.00402	0.974659	1.03413	0.0796	11	rs7797184	0.8065	7	44684227	A	G	0.9204	0.996	0.967	1.026	-0.0037	0.015	85934	401577	7	44684227	7	44684227	*	rs7797184	R	7	44723826	chr7:44723826	rs7797184	a	g	0.9155	0.0482	0.0116	3.364e-05	44723826	44684227	7	44684227	7	44684227	*	R	0.246667	4.15517
7_44685795_C_T	rs114059666	7	44685795	C	T	0.0049	1.005	0.976	1.035	0.0797	10	rs114059666	0.7421	7	44685795	T	C	0.0797	1.005	0.976	1.035	0.0049	0.015	85934	401577	7	44685795	7	44685795	*	rs114059666	Y	7	44725394	chr7:44725394	rs114059666	t	c	0.085	-0.0472	0.0116	4.881e-05	44725394	44685795	7	44685795	7	44685795	*	Y	0.326667	-4.06897
7_44686470_T_C	rs6961567	7	44686470	T	C	0.0041	1.00402	0.974659	1.03413	0.0796	11	rs6961567	0.7853	7	44686470	T	C	0.9204	0.996	0.967	1.026	-0.0041	0.015	85934	401577	7	44686470	7	44686470	*	rs6961567	Y	7	44726069	chr7:44726069	rs6961567	t	c	0.9155	0.0477	0.0116	4.055e-05	44726069	44686470	7	44686470	7	44686470	*	Y	0.273333	4.11207
7_44688619_A_T	rs142455560	7	44688619	A	T	0.0042	1.00402	0.974659	1.03413	0.0795	6	rs142455560	0.7787	7	44688619	A	T	0.9205	0.996	0.967	1.026	-0.0042	0.015	85934	401577	7	44688619	7	44688619	*	rs142455560	W	7	44728218	chr7:44728218	rs142455560	a	t	0.9156	0.0477	0.0116	4.055e-05	44728218	44688619	7	44688619	7	44688619	*	W	0.28	4.11207
7_44689089_G_C	rs12674292	7	44689089	G	C	0.003	1.003	0.974	1.033	0.0797	5	rs12674292	0.8394	7	44689089	C	G	0.0797	1.003	0.974	1.033	0.003	0.015	85934	401577	7	44689089	7	44689089	*	rs12674292	V	7	44728688	chr7:44728688	rs12674292	c	g	0.0845	-0.048	0.0116	3.626e-05	44728688	44689089	7	44689089	7	44689089	*	V	0.2	-4.13793
7_44691908_G_A	rs6978912	7	44691908	G	A	0.0042	1.004	0.975	1.034	0.0793	10	rs6978912	0.7787	7	44691908	A	G	0.0793	1.004	0.975	1.034	0.0042	0.015	85934	401577	7	44691908	7	44691908	*	rs6978912	R	7	44731507	chr7:44731507	rs6978912	a	g	0.0843	-0.0479	0.0116	3.764e-05	44731507	44691908	7	44691908	7	44691908	*	R	0.28	-4.12931
7_44693364_C_T	rs76204585	7	44693364	C	T	0.0041	1.004	0.975	1.034	0.0793	10	rs76204585	0.7856	7	44693364	T	C	0.0793	1.004	0.975	1.034	0.0041	0.015	85934	401577	7	44693364	7	44693364	*	rs76204585	Y	7	44732963	chr7:44732963	rs76204585	t	c	0.0843	-0.0478	0.0116	3.907e-05	44732963	44693364	7	44693364	7	44693364	*	Y	0.273333	-4.12069
7_44695574_G_A	rs138130746	7	44695574	G	A	0.0032	1.003	0.974	1.033	0.0792	10	rs138130746	0.8329	7	44695574	A	G	0.0792	1.003	0.974	1.033	0.0032	0.015	85934	401577	7	44695574	7	44695574	*	rs138130746	R	7	44735173	chr7:44735173	rs138130746	a	g	0.0843	-0.0474	0.0116	4.533e-05	44735173	44695574	7	44695574	7	44695574	*	R	0.213333	-4.08621
7_44705654_T_C	rs799437	7	44705654	T	C	-0.0091	0.99108	0.97371	1.00908	0.6617	11	rs799437	0.3126	7	44705654	T	C	0.3383	1.009	0.991	1.027	0.0091	0.009	85934	401577	7	44705654	7	44705654	*	rs799437	Y	7	44745253	chr7:44745253	rs799437	t	c	0.3382	0.0307	0.007	1.207e-05	44745253	44705654	7	44705654	7	44705654	*	Y	-1.01111	4.38571
7_44708731_A_G	rs12868	7	44708731	A	G	-0.0093	0.99108	0.97371	1.00806	0.6615	11	rs12868	0.3037	7	44708731	A	G	0.3385	1.009	0.992	1.027	0.0093	0.009	85934	401577	7	44708731	7	44708731	*	rs12868	R	7	44748330	chr7:44748330	rs12868	a	g	0.3381	0.0305	0.007	1.375e-05	44748330	44708731	7	44708731	7	44708731	*	R	-1.03333	4.35714
7_44725912_C_T	rs7794880	7	44725912	C	T	0.0226	1.023	1.006	1.04	0.5354	10	rs7794880	0.007351	7	44725912	T	C	0.5354	1.023	1.006	1.04	0.0226	0.0084	85934	401577	7	44725912	7	44725912	*	rs7794880	Y	7	44765511	chr7:44765511	rs7794880	t	c	0.5312	0.0232	0.0065	0.0003517	44765511	44725912	7	44725912	7	44725912	*	Y	2.69048	3.56923
7_44726336_G_A	rs7799345	7	44726336	G	A	0.0228	1.023	1.006	1.04	0.5355	10	rs7799345	0.00667	7	44726336	A	G	0.5355	1.023	1.006	1.04	0.0228	0.0084	85934	401577	7	44726336	7	44726336	*	rs7799345	V	7	44765935	chr7:44765935	rs7799345	a	g	0.531	0.0238	0.0065	0.0002461	44765935	44726336	7	44726336	7	44726336	*	V	2.71429	3.66154
7_44728822_G_A	rs799442	7	44728822	G	A	0.004	1.004	0.987	1.022	0.6618	10	rs799442	0.648	7	44728822	A	G	0.6618	1.004	0.987	1.022	0.004	0.0089	85934	401577	7	44728822	7	44728822	*	rs799442	R	7	44768421	chr7:44768421	rs799442	a	g	0.653	0.024	0.0068	0.0004211	44768421	44728822	7	44728822	7	44728822	*	R	0.449438	3.52941
7_44729414_T_A	rs799443	7	44729414	T	A	0.003	1.003	0.986	1.021	0.665	5	rs799443	0.733	7	44729414	A	T	0.665	1.003	0.986	1.021	0.003	0.0089	85934	401577	7	44729414	7	44729414	*	rs799443	W	7	44769013	chr7:44769013	rs799443	a	t	0.6572	0.0245	0.0068	0.0003183	44769013	44729414	7	44729414	7	44729414	*	W	0.337079	3.60294
7_44729591_T_C	rs799444	7	44729591	T	C	0.0235	1.02354	1.00705	1.04058	0.5441	11	rs799444	0.004767	7	44729591	T	C	0.4559	0.977	0.961	0.993	-0.0235	0.0083	85934	401577	7	44729591	7	44729591	*	rs799444	Y	7	44769190	chr7:44769190	rs799444	t	c	0.4621	-0.0242	0.0065	0.0001931	44769190	44729591	7	44729591	7	44729591	*	Y	2.83133	-3.72308
7_44730270_A_G	rs4720475	7	44730270	A	G	0.0223	1.02249	1.00604	1.0395	0.5474	11	rs4720475	0.007461	7	44730270	A	G	0.4526	0.978	0.962	0.994	-0.0223	0.0084	85934	401577	7	44730270	7	44730270	*	rs4720475	R	7	44769869	chr7:44769869	rs4720475	a	g	0.4612	-0.0234	0.0065	0.0003125	44769869	44730270	7	44730270	7	44730270	*	R	2.65476	-3.6
7_44732454_G_T	rs1088869	7	44732454	G	T	0.0022	1.002	0.985	1.02	0.6663	10	rs1088869	0.8015	7	44732454	T	G	0.6663	1.002	0.985	1.02	0.0022	0.0088	85934	401577	7	44732454	7	44732454	*	rs1088869	K	7	44772053	chr7:44772053	rs1088869	t	g	0.6567	0.0249	0.0068	0.0002535	44772053	44732454	7	44732454	7	44732454	*	K	0.25	3.66176
7_44733711_C_T	rs4720476	7	44733711	C	T	0.0217	1.022	1.005	1.039	0.5417	10	rs4720476	0.00897	7	44733711	T	C	0.5417	1.022	1.005	1.039	0.0217	0.0083	85934	401577	7	44733711	7	44733711	*	rs4720476	Y	7	44773310	chr7:44773310	rs4720476	t	c	0.5361	0.0238	0.0065	0.0002461	44773310	44733711	7	44733711	7	44733711	*	Y	2.61446	3.66154
7_44733852_T_G	rs1088870	7	44733852	T	G	0.0026	1.00301	0.985222	1.02041	0.6668	11	rs1088870	0.7648	7	44733852	T	G	0.3332	0.997	0.98	1.015	-0.0026	0.0088	85934	401577	7	44733852	7	44733852	*	rs1088870	K	7	44773451	chr7:44773451	rs1088870	t	g	0.3427	-0.0245	0.0068	0.0003183	44773451	44733852	7	44733852	7	44733852	*	K	0.295455	-3.60294
7_44735045_G_T	rs12538108	7	44735045	G	T	0.0224	1.023	1.006	1.039	0.5455	10	rs12538108	0.006954	7	44735045	T	G	0.5455	1.023	1.006	1.039	0.0224	0.0083	85934	401577	7	44735045	7	44735045	*	rs12538108	K	7	44774644	chr7:44774644	rs12538108	t	g	0.5374	0.0238	0.0065	0.0002461	44774644	44735045	7	44735045	7	44735045	*	K	2.6988	3.66154
7_44736975_T_G	rs799447	7	44736975	T	G	0.0026	1.00301	0.985222	1.02041	0.6688	11	rs799447	0.7723	7	44736975	T	G	0.3312	0.997	0.98	1.015	-0.0026	0.0088	85934	401577	7	44736975	7	44736975	*	rs799447	K	7	44776574	chr7:44776574	rs799447	t	g	0.3419	-0.0244	0.0068	0.0003368	44776574	44736975	7	44736975	7	44736975	*	K	0.295455	-3.58824
7_44737957_A_G	rs710888	7	44737957	A	G	-0.0008	0.999001	0.983284	1.01626	0.5696	11	rs710888	0.9193	7	44737957	A	G	0.4304	1.001	0.984	1.017	0.0008	0.0084	85934	401577	7	44737957	7	44737957	*	rs710888	D	7	44777556	chr7:44777556	rs710888	a	g	0.434	-0.0228	0.0065	0.0004443	44777556	44737957	7	44737957	7	44737957	*	D	-0.0952381	-3.50769
7_44768492_T_G	rs1050331	7	44768492	T	G	0.0191	1.01937	1.00301	1.0352	0.4739	11	rs1050331	0.01825	7	44768492	T	G	0.5261	0.981	0.966	0.997	-0.0191	0.0081	85934	401577	7	44768492	7	44768492	*	rs1050331	K	7	44808091	chr7:44808091	rs1050331	t	g	0.5279	-0.0234	0.0064	0.0002485	44808091	44768492	7	44768492	7	44768492	*	K	2.35802	-3.65625
7_44769674_A_G	rs1065646	7	44769674	A	G	0.0172	1.01729	1.001	1.03413	0.4684	11	rs1065646	0.03435	7	44769674	A	G	0.5316	0.983	0.967	0.999	-0.0172	0.0081	85934	401577	7	44769674	7	44769674	*	rs1065646	R	7	44809273	chr7:44809273	rs1065646	a	g	0.5321	-0.0228	0.0064	0.0003572	44809273	44769674	7	44769674	7	44769674	*	R	2.12346	-3.5625
7_44769677_G_C	rs1065647	7	44769677	G	C	0.0174	1.018	1.002	1.034	0.4687	5	rs1065647	0.03272	7	44769677	C	G	0.4687	1.018	1.002	1.034	0.0174	0.0081	85934	401577	7	44769677	7	44769677	*	rs1065647	S	7	44809276	chr7:44809276	rs1065647	c	g	0.4681	0.0232	0.0064	0.0002807	44809276	44769677	7	44769677	7	44769677	*	S	2.14815	3.625
7_44777186_G_A	rs13240323	7	44777186	G	A	0.0174	1.018	1.001	1.035	0.3606	10	rs13240323	0.0394	7	44777186	A	G	0.3606	1.018	1.001	1.035	0.0174	0.0085	85934	401577	7	44777186	7	44777186	*	rs13240323	R	7	44816785	chr7:44816785	rs13240323	a	g	0.3726	0.0237	0.0066	0.000327	44816785	44777186	7	44777186	7	44777186	*	R	2.04706	3.59091
7_44864729_A_G	rs73102105	7	44864729	A	G	0.0165	1.01626	1	1.03306	0.4083	11	rs73102105	0.04747	7	44864729	A	G	0.5917	0.984	0.968	1	-0.0165	0.0083	85934	401577	7	44864729	7	44864729	*	rs73102105	R	7	44904328	chr7:44904328	rs73102105	a	g	0.5807	-0.026	0.0065	6.196e-05	44904328	44864729	7	44864729	7	44864729	*	R	1.98795	-4
7_44968902_T_C	rs17569603	7	44968902	T	C	-0.0115	0.988142	0.967118	1.0101	0.158	11	rs17569603	0.3036	7	44968902	T	C	0.842	1.012	0.99	1.034	0.0115	0.0112	85934	401577	7	44968902	7	44968902	*	rs17569603	Y	7	45008501	chr7:45008501	rs17569603	t	c	0.8318	-0.0368	0.0086	1.817e-05	45008501	44968902	7	44968902	7	44968902	*	Y	-1.02679	-4.27907
7_44977645_C_T	rs73104181	7	44977645	C	T	-0.013	0.987	0.966	1.009	0.1578	10	rs73104181	0.2445	7	44977645	T	C	0.1578	0.987	0.966	1.009	-0.013	0.0112	85934	401577	7	44977645	7	44977645	*	rs73104181	Y	7	45017244	chr7:45017244	rs73104181	t	c	0.1683	0.0367	0.0086	1.915e-05	45017244	44977645	7	44977645	7	44977645	*	Y	-1.16071	4.26744
7_44978664_G_A	rs10951781	7	44978664	G	A	-0.0125	0.988	0.966	1.009	0.1576	10	rs10951781	0.2655	7	44978664	A	G	0.1576	0.988	0.966	1.009	-0.0125	0.0112	85934	401577	7	44978664	7	44978664	*	rs10951781	R	7	45018263	chr7:45018263	rs10951781	a	g	0.1683	0.037	0.0086	1.636e-05	45018263	44978664	7	44978664	7	44978664	*	R	-1.11607	4.30233
7_44980215_T_G	rs6958168	7	44980215	T	G	-0.0143	0.986193	0.966184	1.00604	0.2018	11	rs6958168	0.1582	7	44980215	T	G	0.7982	1.014	0.994	1.035	0.0143	0.0102	85934	401577	7	44980215	7	44980215	*	rs6958168	K	7	45019814	chr7:45019814	rs6958168	t	g	0.7925	-0.036	0.0079	4.552e-06	45019814	44980215	7	44980215	7	44980215	*	K	-1.40196	-4.55696
7_44982067_T_C	rs73104192	7	44982067	T	C	-0.016	0.984252	0.96432	1.00402	0.201	11	rs73104192	0.1165	7	44982067	T	C	0.799	1.016	0.996	1.037	0.016	0.0102	85934	401577	7	44982067	7	44982067	*	rs73104192	Y	7	45021666	chr7:45021666	rs73104192	t	c	0.792	-0.0354	0.0079	6.544e-06	45021666	44982067	7	44982067	7	44982067	*	Y	-1.56863	-4.48101
7_44982071_A_T	rs73104193	7	44982071	A	T	-0.0161	0.984252	0.96432	1.00402	0.201	6	rs73104193	0.1141	7	44982071	A	T	0.799	1.016	0.996	1.037	0.0161	0.0102	85934	401577	7	44982071	7	44982071	*	rs73104193	W	7	45021670	chr7:45021670	rs73104193	a	t	0.792	-0.0354	0.0079	6.544e-06	45021670	44982071	7	44982071	7	44982071	*	W	-1.57843	-4.48101
7_44982327_G_C	rs111590366	7	44982327	G	C	-0.0143	0.986	0.964	1.008	0.1567	5	rs111590366	0.201	7	44982327	C	G	0.1567	0.986	0.964	1.008	-0.0143	0.0112	85934	401577	7	44982327	7	44982327	*	rs111590366	S	7	45021926	chr7:45021926	rs111590366	c	g	0.1674	0.0355	0.0086	3.552e-05	45021926	44982327	7	44982327	7	44982327	*	S	-1.27679	4.12791
7_44983501_T_C	rs57170042	7	44983501	T	C	-0.0147	0.985222	0.96432	1.00705	0.1567	11	rs57170042	0.1901	7	44983501	T	C	0.8433	1.015	0.993	1.037	0.0147	0.0112	85934	401577	7	44983501	7	44983501	*	rs57170042	Y	7	45023100	chr7:45023100	rs57170042	t	c	0.8327	-0.0355	0.0086	3.552e-05	45023100	44983501	7	44983501	7	44983501	*	Y	-1.3125	-4.12791
7_44983904_T_A	rs12108	7	44983904	T	A	-0.0154	0.985	0.963	1.007	0.1569	5	rs12108	0.1699	7	44983904	A	T	0.1569	0.985	0.963	1.007	-0.0154	0.0112	85934	401577	7	44983904	7	44983904	*	rs12108	W	7	45023503	chr7:45023503	rs12108	a	t	0.1674	0.0355	0.0086	3.552e-05	45023503	44983904	7	44983904	7	44983904	*	W	-1.375	4.12791
7_44986581_G_A	rs13250	7	44986581	G	A	-0.0131	0.987	0.968	1.007	0.2039	10	rs13250	0.1929	7	44986581	A	G	0.2039	0.987	0.968	1.007	-0.0131	0.0101	85934	401577	7	44986581	7	44986581	*	rs13250	R	7	45026180	chr7:45026180	rs13250	a	g	0.2094	0.0364	0.0079	3.563e-06	45026180	44986581	7	44986581	7	44986581	*	R	-1.29703	4.60759
7_44989758_C_T	rs113431731	7	44989758	C	T	-0.0141	0.986	0.965	1.008	0.1568	10	rs113431731	0.208	7	44989758	T	C	0.1568	0.986	0.965	1.008	-0.0141	0.0112	85934	401577	7	44989758	7	44989758	*	rs113431731	Y	7	45029357	chr7:45029357	rs113431731	t	c	0.1673	0.0355	0.0086	3.552e-05	45029357	44989758	7	44989758	7	44989758	*	Y	-1.25893	4.12791
7_44990288_A_G	rs12670523	7	44990288	A	G	-0.014	0.986193	0.96432	1.00806	0.1567	11	rs12670523	0.2127	7	44990288	A	G	0.8433	1.014	0.992	1.037	0.014	0.0112	85934	401577	7	44990288	7	44990288	*	rs12670523	R	7	45029887	chr7:45029887	rs12670523	a	g	0.8327	-0.0358	0.0086	3.049e-05	45029887	44990288	7	44990288	7	44990288	*	R	-1.25	-4.16279
7_44991716_C_T	rs7805382	7	44991716	C	T	-0.0138	0.986	0.967	1.006	0.2028	10	rs7805382	0.1735	7	44991716	T	C	0.2028	0.986	0.967	1.006	-0.0138	0.0101	85934	401577	7	44991716	7	44991716	*	rs7805382	Y	7	45031315	chr7:45031315	rs7805382	t	c	0.2092	0.0362	0.0079	4.029e-06	45031315	44991716	7	44991716	7	44991716	*	Y	-1.36634	4.58228
7_44992057_T_C	rs58841149	7	44992057	T	C	-0.0138	0.986193	0.965251	1.00806	0.1567	11	rs58841149	0.2175	7	44992057	T	C	0.8433	1.014	0.992	1.036	0.0138	0.0112	85934	401577	7	44992057	7	44992057	*	rs58841149	Y	7	45031656	chr7:45031656	rs58841149	t	c	0.8349	-0.0341	0.0089	0.0001273	45031656	44992057	7	44992057	7	44992057	*	Y	-1.23214	-3.83146
7_44997261_G_T	rs4724342	7	44997261	G	T	-0.0143	0.986	0.964	1.008	0.1567	10	rs4724342	0.2017	7	44997261	T	G	0.1567	0.986	0.964	1.008	-0.0143	0.0112	85934	401577	7	44997261	7	44997261	*	rs4724342	K	7	45036860	chr7:45036860	rs4724342	t	g	0.1672	0.0358	0.0086	3.049e-05	45036860	44997261	7	44997261	7	44997261	*	K	-1.27679	4.16279
7_44999137_C_A	rs11763504	7	44999137	C	A	-0.0144	0.986	0.964	1.008	0.1566	10	rs11763504	0.1973	7	44999137	A	C	0.1566	0.986	0.964	1.008	-0.0144	0.0112	85934	401577	7	44999137	7	44999137	*	rs11763504	M	7	45038736	chr7:45038736	rs11763504	a	c	0.1673	0.0359	0.0086	2.897e-05	45038736	44999137	7	44999137	7	44999137	*	M	-1.28571	4.17442
7_45004048_T_G	rs12673273	7	45004048	T	G	-0.0135	0.986193	0.965251	1.00806	0.1572	11	rs12673273	0.2258	7	45004048	T	G	0.8428	1.014	0.992	1.036	0.0135	0.0112	85934	401577	7	45004048	7	45004048	*	rs12673273	K	7	45043647	chr7:45043647	rs12673273	t	g	0.8325	-0.036	0.0086	2.752e-05	45043647	45004048	7	45004048	7	45004048	*	K	-1.20536	-4.18605
7_45006231_C_G	rs4551245	7	45006231	C	G	-0.0132	0.987167	0.965251	1.00908	0.1576	6	rs4551245	0.237	7	45006231	C	G	0.8424	1.013	0.991	1.036	0.0132	0.0112	85934	401577	7	45006231	7	45006231	*	rs4551245	S	7	45045830	chr7:45045830	rs4551245	c	g	0.8324	-0.0361	0.0086	2.614e-05	45045830	45006231	7	45006231	7	45006231	*	S	-1.17857	-4.19767
7_45012325_G_A	rs113933961	7	45012325	G	A	-0.0142	0.986	0.964	1.008	0.1568	10	rs113933961	0.2041	7	45012325	A	G	0.1568	0.986	0.964	1.008	-0.0142	0.0112	85934	401577	7	45012325	7	45012325	*	rs113933961	R	7	45051924	chr7:45051924	rs113933961	a	g	0.1674	0.0358	0.0086	3.049e-05	45051924	45012325	7	45012325	7	45012325	*	R	-1.26786	4.16279
7_45012899_T_C	rs73105869	7	45012899	T	C	-0.0154	0.984252	0.960615	1.00908	0.1248	11	rs73105869	0.2139	7	45012899	T	C	0.8752	1.016	0.991	1.041	0.0154	0.0124	85934	401577	7	45012899	7	45012899	*	rs73105869	Y	7	45052498	chr7:45052498	rs73105869	t	c	0.8668	-0.0365	0.0094	0.0001073	45052498	45012899	7	45012899	7	45012899	*	Y	-1.24194	-3.88298
7_45013616_A_G	rs10951790	7	45013616	A	G	-0.014	0.986193	0.96432	1.00806	0.1573	11	rs10951790	0.2109	7	45013616	A	G	0.8427	1.014	0.992	1.037	0.014	0.0112	85934	401577	7	45013616	7	45013616	*	rs10951790	R	7	45053215	chr7:45053215	rs10951790	a	g	0.8324	-0.0359	0.0086	2.897e-05	45053215	45013616	7	45013616	7	45013616	*	R	-1.25	-4.17442
7_45015001_C_T	rs4559141	7	45015001	C	T	-0.0137	0.986	0.967	1.006	0.204	10	rs4559141	0.1746	7	45015001	T	C	0.204	0.986	0.967	1.006	-0.0137	0.0101	85934	401577	7	45015001	7	45015001	*	rs4559141	Y	7	45054600	chr7:45054600	rs4559141	t	c	0.2096	0.0363	0.0079	3.789e-06	45054600	45015001	7	45015001	7	45015001	*	Y	-1.35644	4.59494
7_45017729_C_T	rs4724346	7	45017729	C	T	-0.0137	0.986	0.965	1.008	0.157	10	rs4724346	0.2209	7	45017729	T	C	0.157	0.986	0.965	1.008	-0.0137	0.0112	85934	401577	7	45017729	7	45017729	*	rs4724346	Y	7	45057328	chr7:45057328	rs4724346	t	c	0.1673	0.0361	0.0086	2.614e-05	45057328	45017729	7	45017729	7	45017729	*	Y	-1.22321	4.19767
7_45018911_C_T	rs72597417	7	45018911	C	T	-0.0136	0.986	0.965	1.008	0.1569	10	rs72597417	0.223	7	45018911	T	C	0.1569	0.986	0.965	1.008	-0.0136	0.0112	85934	401577	7	45018911	7	45018911	*	rs72597417	Y	7	45058510	chr7:45058510	rs72597417	t	c	0.1673	0.0361	0.0086	2.614e-05	45058510	45018911	7	45018911	7	45018911	*	Y	-1.21429	4.19767
7_45020836_C_T	rs57128405	7	45020836	C	T	-0.0136	0.986	0.967	1.006	0.2029	10	rs57128405	0.1764	7	45020836	T	C	0.2029	0.986	0.967	1.006	-0.0136	0.0101	85934	401577	7	45020836	7	45020836	*	rs57128405	Y	7	45060435	chr7:45060435	rs57128405	t	c	0.2094	0.0358	0.0079	5.141e-06	45060435	45020836	7	45020836	7	45020836	*	Y	-1.34653	4.53165
7_45022377_G_A	rs146273127	7	45022377	G	A	-0.0142	0.986	0.964	1.008	0.1567	10	rs146273127	0.2047	7	45022377	A	G	0.1567	0.986	0.964	1.008	-0.0142	0.0112	85934	401577	7	45022377	7	45022377	*	rs146273127	R	7	45061976	chr7:45061976	rs146273127	a	g	0.1674	0.0358	0.0086	3.049e-05	45061976	45022377	7	45022377	7	45022377	*	R	-1.26786	4.16279
7_45025323_C_T	rs1859487	7	45025323	C	T	-0.0136	0.986	0.967	1.006	0.2042	10	rs1859487	0.1774	7	45025323	T	C	0.2042	0.986	0.967	1.006	-0.0136	0.0101	85934	401577	7	45025323	7	45025323	*	rs1859487	Y	7	45064922	chr7:45064922	rs1859487	t	c	0.2096	0.0362	0.0079	4.029e-06	45064922	45025323	7	45025323	7	45025323	*	Y	-1.34653	4.58228
7_45027668_G_C	rs2289365	7	45027668	G	C	-0.013	0.987	0.968	1.007	0.2045	5	rs2289365	0.1955	7	45027668	C	G	0.2045	0.987	0.968	1.007	-0.013	0.01	85934	401577	7	45027668	7	45027668	*	rs2289365	B	7	45067267	chr7:45067267	rs2289365	c	g	0.2099	0.036	0.0079	4.552e-06	45067267	45027668	7	45027668	7	45027668	*	B	-1.3	4.55696
7_45028513_C_T	rs60183277	7	45028513	C	T	-0.0139	0.986	0.965	1.008	0.1569	10	rs60183277	0.2135	7	45028513	T	C	0.1569	0.986	0.965	1.008	-0.0139	0.0112	85934	401577	7	45028513	7	45028513	*	rs60183277	Y	7	45068112	chr7:45068112	rs60183277	t	c	0.1673	0.0361	0.0086	2.614e-05	45068112	45028513	7	45028513	7	45028513	*	Y	-1.24107	4.19767
7_45028984_C_G	rs11763408	7	45028984	C	G	-0.0137	0.986193	0.965251	1.00806	0.157	6	rs11763408	0.2211	7	45028984	C	G	0.843	1.014	0.992	1.036	0.0137	0.0112	85934	401577	7	45028984	7	45028984	*	rs11763408	S	7	45068583	chr7:45068583	rs11763408	c	g	0.8327	-0.036	0.0086	2.752e-05	45068583	45028984	7	45028984	7	45028984	*	S	-1.22321	-4.18605
7_45029228_G_A	rs67024649	7	45029228	G	A	-0.0145	0.986	0.964	1.008	0.1547	10	rs67024649	0.1965	7	45029228	A	G	0.1547	0.986	0.964	1.008	-0.0145	0.0113	85934	401577	7	45029228	7	45029228	*	rs67024649	R	7	45068827	chr7:45068827	rs67024649	a	g	0.1655	0.0342	0.0086	6.793e-05	45068827	45029228	7	45029228	7	45029228	*	R	-1.28319	3.97674
7_45034291_A_G	rs10951791	7	45034291	A	G	-0.0147	0.985222	0.96432	1.00705	0.1663	11	rs10951791	0.182	7	45034291	A	G	0.8337	1.015	0.993	1.037	0.0147	0.011	85934	401577	7	45034291	7	45034291	*	rs10951791	R	7	45073890	chr7:45073890	rs10951791	a	g	0.8227	-0.0357	0.0084	2.025e-05	45073890	45034291	7	45034291	7	45034291	*	R	-1.33636	-4.25
7_45035913_G_A	rs73107935	7	45035913	G	A	-0.0143	0.986	0.962	1.01	0.1266	10	rs73107935	0.2454	7	45035913	A	G	0.1266	0.986	0.962	1.01	-0.0143	0.0123	85934	401577	7	45035913	7	45035913	*	rs73107935	R	7	45075512	chr7:45075512	rs73107935	a	g	0.1353	0.0376	0.0094	6.603e-05	45075512	45035913	7	45035913	7	45035913	*	R	-1.1626	4
7_45043178_C_G	rs11771939	7	45043178	C	G	-0.0135	0.986193	0.965251	1.00806	0.1575	6	rs11771939	0.228	7	45043178	C	G	0.8425	1.014	0.992	1.036	0.0135	0.0112	85934	401577	7	45043178	7	45043178	*	rs11771939	S	7	45082777	chr7:45082777	rs11771939	c	g	0.8324	-0.0359	0.0085	2.305e-05	45082777	45043178	7	45043178	7	45043178	*	S	-1.20536	-4.22353
7_45045222_T_G	rs12533291	7	45045222	T	G	-0.0136	0.986193	0.965251	1.00806	0.1571	11	rs12533291	0.2228	7	45045222	T	G	0.8429	1.014	0.992	1.036	0.0136	0.0112	85934	401577	7	45045222	7	45045222	*	rs12533291	K	7	45084821	chr7:45084821	rs12533291	t	g	0.8326	-0.036	0.0085	2.188e-05	45084821	45045222	7	45045222	7	45045222	*	K	-1.21429	-4.23529
7_45046439_C_T	rs12531817	7	45046439	C	T	-0.0136	0.986	0.965	1.008	0.1571	10	rs12531817	0.2241	7	45046439	T	C	0.1571	0.986	0.965	1.008	-0.0136	0.0112	85934	401577	7	45046439	7	45046439	*	rs12531817	Y	7	45086038	chr7:45086038	rs12531817	t	c	0.1674	0.0359	0.0085	2.305e-05	45086038	45046439	7	45046439	7	45046439	*	Y	-1.21429	4.22353
7_45047066_A_G	rs10951792	7	45047066	A	G	-0.0122	0.988142	0.968054	1.00806	0.2037	11	rs10951792	0.226	7	45047066	A	G	0.7963	1.012	0.992	1.033	0.0122	0.0101	85934	401577	7	45047066	7	45047066	*	rs10951792	R	7	45086665	chr7:45086665	rs10951792	a	g	0.79	-0.0357	0.0079	5.462e-06	45086665	45047066	7	45047066	7	45047066	*	R	-1.20792	-4.51899
7_45050127_T_C	rs7778729	7	45050127	T	C	-0.0029	0.997009	0.979432	1.01523	0.2647	11	rs7778729	0.7497	7	45050127	T	C	0.7353	1.003	0.985	1.021	0.0029	0.0092	85934	401577	7	45050127	7	45050127	*	rs7778729	Y	7	45089726	chr7:45089726	rs7778729	t	c	0.7347	-0.0296	0.0072	4.182e-05	45089726	45050127	7	45050127	7	45050127	*	Y	-0.315217	-4.11111
7_45050545_A_T	rs66470952	7	45050545	A	T	-0.0129	0.987167	0.966184	1.00908	0.1575	6	rs66470952	0.2467	7	45050545	A	T	0.8425	1.013	0.991	1.035	0.0129	0.0112	85934	401577	7	45050545	7	45050545	*	rs66470952	W	7	45090144	chr7:45090144	rs66470952	a	t	0.8323	-0.0359	0.0085	2.305e-05	45090144	45050545	7	45050545	7	45050545	*	W	-1.15179	-4.22353
7_45050907_G_T	rs7800695	7	45050907	G	T	-0.0131	0.987	0.968	1.007	0.2048	10	rs7800695	0.1906	7	45050907	T	G	0.2048	0.987	0.968	1.007	-0.0131	0.01	85934	401577	7	45050907	7	45050907	*	rs7800695	B	7	45090506	chr7:45090506	rs7800695	t	g	0.2101	0.0358	0.0079	5.141e-06	45090506	45050907	7	45050907	7	45050907	*	B	-1.31	4.53165
7_45053680_C_T	rs11763589	7	45053680	C	T	-0.0135	0.987	0.967	1.006	0.2049	10	rs11763589	0.1803	7	45053680	T	C	0.2049	0.987	0.967	1.006	-0.0135	0.01	85934	401577	7	45053680	7	45053680	*	rs11763589	Y	7	45093279	chr7:45093279	rs11763589	t	c	0.2105	0.0362	0.0079	4.029e-06	45093279	45053680	7	45053680	7	45053680	*	Y	-1.35	4.58228
7_45054235_A_G	rs1898961	7	45054235	A	G	-0.0129	0.987167	0.966184	1.00908	0.1575	11	rs1898961	0.2476	7	45054235	A	G	0.8425	1.013	0.991	1.035	0.0129	0.0112	85934	401577	7	45054235	7	45054235	*	rs1898961	R	7	45093834	chr7:45093834	rs1898961	a	g	0.8323	-0.0359	0.0085	2.305e-05	45093834	45054235	7	45054235	7	45054235	*	R	-1.15179	-4.22353
7_45055470_C_T	rs56838306	7	45055470	C	T	-0.0135	0.987	0.965	1.008	0.1571	10	rs56838306	0.2269	7	45055470	T	C	0.1571	0.987	0.965	1.008	-0.0135	0.0112	85934	401577	7	45055470	7	45055470	*	rs56838306	Y	7	45095069	chr7:45095069	rs56838306	t	c	0.1675	0.036	0.0086	2.752e-05	45095069	45055470	7	45055470	7	45055470	*	Y	-1.20536	4.18605
7_45058061_T_C	rs72597431	7	45058061	T	C	-0.0129	0.987167	0.966184	1.00908	0.1576	11	rs72597431	0.2456	7	45058061	T	C	0.8424	1.013	0.991	1.035	0.0129	0.0111	85934	401577	7	45058061	7	45058061	*	rs72597431	Y	7	45097660	chr7:45097660	rs72597431	t	c	0.8324	-0.0359	0.0085	2.305e-05	45097660	45058061	7	45058061	7	45058061	*	Y	-1.16216	-4.22353
7_45062177_C_T	rs57000866	7	45062177	C	T	-0.0134	0.987	0.967	1.006	0.2035	10	rs57000866	0.1836	7	45062177	T	C	0.2035	0.987	0.967	1.006	-0.0134	0.0101	85934	401577	7	45062177	7	45062177	*	rs57000866	Y	7	45101776	chr7:45101776	rs57000866	t	c	0.209	0.0352	0.0079	7.376e-06	45101776	45062177	7	45062177	7	45062177	*	Y	-1.32673	4.4557
7_45063882_A_G	rs2304689	7	45063882	A	G	-0.013	0.987167	0.968054	1.00705	0.2039	11	rs2304689	0.1962	7	45063882	A	G	0.7961	1.013	0.993	1.033	0.013	0.01	85934	401577	7	45063882	7	45063882	*	rs2304689	R	7	45103481	chr7:45103481	rs2304689	a	g	0.7909	-0.0353	0.0079	6.948e-06	45103481	45063882	7	45063882	7	45063882	*	R	-1.3	-4.46835
7_45064172_C_T	rs6971403	7	45064172	C	T	-0.0134	0.987	0.968	1.006	0.2038	10	rs6971403	0.1826	7	45064172	T	C	0.2038	0.987	0.968	1.006	-0.0134	0.01	85934	401577	7	45064172	7	45064172	*	rs6971403	Y	7	45103771	chr7:45103771	rs6971403	t	c	0.2091	0.0351	0.0079	7.829e-06	45103771	45064172	7	45064172	7	45064172	*	Y	-1.34	4.44304
7_45065024_T_C	rs4724354	7	45065024	T	C	-0.0133	0.987167	0.968054	1.00604	0.2039	11	rs4724354	0.1853	7	45065024	T	C	0.7961	1.013	0.994	1.033	0.0133	0.01	85934	401577	7	45065024	7	45065024	*	rs4724354	Y	7	45104623	chr7:45104623	rs4724354	t	c	0.7908	-0.0352	0.0079	7.376e-06	45104623	45065024	7	45065024	7	45065024	*	Y	-1.33	-4.4557
7_45065611_C_T	rs3735488	7	45065611	C	T	-0.0128	0.987	0.966	1.009	0.1566	10	rs3735488	0.2507	7	45065611	T	C	0.1566	0.987	0.966	1.009	-0.0128	0.0112	85934	401577	7	45065611	7	45065611	*	rs3735488	Y	7	45105210	chr7:45105210	rs3735488	t	c	0.1668	0.035	0.0086	4.57e-05	45105210	45065611	7	45065611	7	45065611	*	Y	-1.14286	4.06977
7_45066258_G_T	rs17172330	7	45066258	G	T	-0.0131	0.987	0.968	1.007	0.2039	10	rs17172330	0.1926	7	45066258	T	G	0.2039	0.987	0.968	1.007	-0.0131	0.01	85934	401577	7	45066258	7	45066258	*	rs17172330	K	7	45105857	chr7:45105857	rs17172330	t	g	0.2091	0.0351	0.0079	7.829e-06	45105857	45066258	7	45066258	7	45066258	*	K	-1.31	4.44304
7_45068269_A_G	rs7788412	7	45068269	A	G	-0.0129	0.987167	0.968054	1.00705	0.204	11	rs7788412	0.198	7	45068269	A	G	0.796	1.013	0.993	1.033	0.0129	0.01	85934	401577	7	45068269	7	45068269	*	rs7788412	R	7	45107868	chr7:45107868	rs7788412	a	g	0.7909	-0.0351	0.0079	7.829e-06	45107868	45068269	7	45068269	7	45068269	*	R	-1.29	-4.44304
7_45069373_A_G	rs6947303	7	45069373	A	G	-0.0128	0.987167	0.968054	1.00705	0.2033	11	rs6947303	0.2032	7	45069373	A	G	0.7967	1.013	0.993	1.033	0.0128	0.01	85934	401577	7	45069373	7	45069373	*	rs6947303	R	7	45108972	chr7:45108972	rs6947303	a	g	0.7909	-0.0357	0.0079	5.462e-06	45108972	45069373	7	45069373	7	45069373	*	R	-1.28	-4.51899
7_45073113_A_G	rs58194439	7	45073113	A	G	-0.0131	0.987167	0.968054	1.00604	0.204	11	rs58194439	0.1915	7	45073113	A	G	0.796	1.013	0.994	1.033	0.0131	0.01	85934	401577	7	45073113	7	45073113	*	rs58194439	R	7	45112712	chr7:45112712	rs58194439	a	g	0.7908	-0.0352	0.0079	7.376e-06	45112712	45073113	7	45073113	7	45073113	*	R	-1.31	-4.4557
7_45073174_T_C	rs56028225	7	45073174	T	C	-0.0131	0.987167	0.968054	1.00604	0.204	11	rs56028225	0.1909	7	45073174	T	C	0.796	1.013	0.994	1.033	0.0131	0.01	85934	401577	7	45073174	7	45073174	*	rs56028225	Y	7	45112773	chr7:45112773	rs56028225	t	c	0.7908	-0.0352	0.0079	7.376e-06	45112773	45073174	7	45073174	7	45073174	*	Y	-1.31	-4.4557
7_45073571_G_A	rs2289367	7	45073571	G	A	-0.0132	0.987	0.968	1.006	0.2044	10	rs2289367	0.1868	7	45073571	A	G	0.2044	0.987	0.968	1.006	-0.0132	0.01	85934	401577	7	45073571	7	45073571	*	rs2289367	R	7	45113170	chr7:45113170	rs2289367	a	g	0.2093	0.0358	0.0079	5.141e-06	45113170	45073571	7	45073571	7	45073571	*	R	-1.32	4.53165
7_45073690_C_T	rs2289369	7	45073690	C	T	-0.0131	0.987	0.968	1.007	0.2041	10	rs2289369	0.1932	7	45073690	T	C	0.2041	0.987	0.968	1.007	-0.0131	0.01	85934	401577	7	45073690	7	45073690	*	rs2289369	Y	7	45113289	chr7:45113289	rs2289369	t	c	0.2092	0.0352	0.0079	7.376e-06	45113289	45073690	7	45073690	7	45073690	*	Y	-1.31	4.4557
7_45075363_G_A	rs10951794	7	45075363	G	A	-0.0129	0.987	0.968	1.007	0.204	10	rs10951794	0.1973	7	45075363	A	G	0.204	0.987	0.968	1.007	-0.0129	0.01	85934	401577	7	45075363	7	45075363	*	rs10951794	R	7	45114962	chr7:45114962	rs10951794	a	g	0.2091	0.0352	0.0079	7.376e-06	45114962	45075363	7	45075363	7	45075363	*	R	-1.29	4.4557
7_45076537_T_C	rs72597447	7	45076537	T	C	-0.014	0.986193	0.965251	1.00806	0.1632	11	rs72597447	0.2055	7	45076537	T	C	0.8368	1.014	0.992	1.036	0.014	0.0111	85934	401577	7	45076537	7	45076537	*	rs72597447	Y	7	45116136	chr7:45116136	rs72597447	t	c	0.8282	-0.0366	0.0085	1.592e-05	45116136	45076537	7	45076537	7	45076537	*	Y	-1.26126	-4.30588
7_45076546_A_G	rs67681615	7	45076546	A	G	-0.0139	0.986193	0.967118	1.00604	0.2096	11	rs67681615	0.1639	7	45076546	A	G	0.7904	1.014	0.994	1.034	0.0139	0.01	85934	401577	7	45076546	7	45076546	*	rs67681615	R	7	45116145	chr7:45116145	rs67681615	a	g	0.7865	-0.0364	0.0079	3.563e-06	45116145	45076546	7	45076546	7	45076546	*	R	-1.39	-4.60759
7_45076869_C_A	rs3735491	7	45076869	C	A	-0.0022	0.998	0.98	1.016	0.2679	10	rs3735491	0.8085	7	45076869	A	C	0.2679	0.998	0.98	1.016	-0.0022	0.0092	85934	401577	7	45076869	7	45076869	*	rs3735491	M	7	45116468	chr7:45116468	rs3735491	a	c	0.2664	0.0296	0.0072	4.182e-05	45116468	45076869	7	45076869	7	45076869	*	M	-0.23913	4.11111
7_45077262_G_C	rs3735492	7	45077262	G	C	-0.0131	0.987	0.968	1.007	0.2067	5	rs3735492	0.1918	7	45077262	C	G	0.2067	0.987	0.968	1.007	-0.0131	0.01	85934	401577	7	45077262	7	45077262	*	rs3735492	S	7	45116861	chr7:45116861	rs3735492	c	g	0.2117	0.0358	0.0079	5.141e-06	45116861	45077262	7	45077262	7	45077262	*	S	-1.31	4.53165
7_45077286_C_G	rs3823866	7	45077286	C	G	-0.0124	0.988142	0.968054	1.00705	0.2046	6	rs3823866	0.2173	7	45077286	C	G	0.7954	1.012	0.993	1.033	0.0124	0.01	85934	401577	7	45077286	7	45077286	*	rs3823866	S	7	45116885	chr7:45116885	rs3823866	c	g	0.7904	-0.0359	0.0079	4.838e-06	45116885	45077286	7	45077286	7	45077286	*	S	-1.24	-4.5443
7_45077620_C_T	rs4724357	7	45077620	C	T	-0.0124	0.988	0.969	1.007	0.2048	10	rs4724357	0.2168	7	45077620	T	C	0.2048	0.988	0.969	1.007	-0.0124	0.01	85934	401577	7	45077620	7	45077620	*	rs4724357	Y	7	45117219	chr7:45117219	rs4724357	t	c	0.2101	0.0358	0.0079	5.141e-06	45117219	45077620	7	45077620	7	45077620	*	Y	-1.24	4.53165
7_45077939_G_A	rs6953826	7	45077939	G	A	-0.0124	0.988	0.969	1.007	0.2049	10	rs6953826	0.2149	7	45077939	A	G	0.2049	0.988	0.969	1.007	-0.0124	0.01	85934	401577	7	45077939	7	45077939	*	rs6953826	R	7	45117538	chr7:45117538	rs6953826	a	g	0.2101	0.0362	0.0079	4.029e-06	45117538	45077939	7	45077939	7	45077939	*	R	-1.24	4.58228
7_45081105_C_T	rs2304692	7	45081105	C	T	-0.0122	0.988	0.966	1.01	0.1576	10	rs2304692	0.2725	7	45081105	T	C	0.1576	0.988	0.966	1.01	-0.0122	0.0112	85934	401577	7	45081105	7	45081105	*	rs2304692	Y	7	45120704	chr7:45120704	rs2304692	t	c	0.1677	0.0364	0.0086	2.239e-05	45120704	45081105	7	45081105	7	45081105	*	Y	-1.08929	4.23256
7_45087733_G_A	rs7810661	7	45087733	G	A	-0.0135	0.987	0.965	1.008	0.1603	10	rs7810661	0.2233	7	45087733	A	G	0.1603	0.987	0.965	1.008	-0.0135	0.0111	85934	401577	7	45087733	7	45087733	*	rs7810661	R	7	45127332	chr7:45127332	rs7810661	a	g	0.1718	0.0338	0.0085	6.736e-05	45127332	45087733	7	45087733	7	45087733	*	R	-1.21622	3.97647
7_45091308_C_A	rs145013958	7	45091308	C	A	-0.0136	0.986	0.965	1.008	0.1603	10	rs145013958	0.2184	7	45091308	A	C	0.1603	0.986	0.965	1.008	-0.0136	0.0111	85934	401577	7	45091308	7	45091308	*	rs145013958	M	7	45130907	chr7:45130907	rs145013958	a	c	0.1718	0.0334	0.0085	8.207e-05	45130907	45091308	7	45091308	7	45091308	*	M	-1.22523	3.92941
7_45091611_G_A	rs7803883	7	45091611	G	A	-0.0137	0.986	0.965	1.008	0.1603	10	rs7803883	0.2182	7	45091611	A	G	0.1603	0.986	0.965	1.008	-0.0137	0.0111	85934	401577	7	45091611	7	45091611	*	rs7803883	R	7	45131210	chr7:45131210	rs7803883	a	g	0.1718	0.0335	0.0085	7.813e-05	45131210	45091611	7	45091611	7	45091611	*	R	-1.23423	3.94118
7_45093517_A_T	rs6943701	7	45093517	A	T	-0.0146	0.985222	0.96432	1.00705	0.1622	6	rs6943701	0.1867	7	45093517	A	T	0.8378	1.015	0.993	1.037	0.0146	0.0111	85934	401577	7	45093517	7	45093517	*	rs6943701	W	7	45133116	chr7:45133116	rs6943701	a	t	0.8261	-0.0336	0.0085	7.437e-05	45133116	45093517	7	45093517	7	45093517	*	W	-1.31532	-3.95294
7_45095788_C_G	rs6955183	7	45095788	C	G	-0.0136	0.986193	0.965251	1.00806	0.1603	6	rs6955183	0.2185	7	45095788	C	G	0.8397	1.014	0.992	1.036	0.0136	0.0111	85934	401577	7	45095788	7	45095788	*	rs6955183	S	7	45135387	chr7:45135387	rs6955183	c	g	0.8281	-0.0337	0.0085	7.078e-05	45135387	45095788	7	45095788	7	45095788	*	S	-1.22523	-3.96471
7_45096793_G_A	rs12669814	7	45096793	G	A	-0.0127	0.987	0.966	1.009	0.1602	10	rs12669814	0.2514	7	45096793	A	G	0.1602	0.987	0.966	1.009	-0.0127	0.0111	85934	401577	7	45096793	7	45096793	*	rs12669814	R	7	45136392	chr7:45136392	rs12669814	a	g	0.1717	0.0335	0.0085	7.813e-05	45136392	45096793	7	45096793	7	45096793	*	R	-1.14414	3.94118
7_45096824_T_C	rs12672022	7	45096824	T	C	-0.0123	0.988142	0.966184	1.00908	0.1602	11	rs12672022	0.2676	7	45096824	T	C	0.8398	1.012	0.991	1.035	0.0123	0.0111	85934	401577	7	45096824	7	45096824	*	rs12672022	Y	7	45136423	chr7:45136423	rs12672022	t	c	0.8282	-0.0338	0.0085	6.736e-05	45136423	45096824	7	45096824	7	45096824	*	Y	-1.10811	-3.97647
7_45096914_T_C	rs12672041	7	45096914	T	C	-0.0127	0.987167	0.966184	1.00908	0.1602	11	rs12672041	0.2509	7	45096914	T	C	0.8398	1.013	0.991	1.035	0.0127	0.0111	85934	401577	7	45096914	7	45096914	*	rs12672041	Y	7	45136513	chr7:45136513	rs12672041	t	c	0.8282	-0.0336	0.0085	7.437e-05	45136513	45096914	7	45096914	7	45096914	*	Y	-1.14414	-3.95294
7_45097305_G_C	rs6965277	7	45097305	G	C	-0.0127	0.987	0.966	1.009	0.1601	5	rs6965277	0.2525	7	45097305	C	G	0.1601	0.987	0.966	1.009	-0.0127	0.0111	85934	401577	7	45097305	7	45097305	*	rs6965277	B	7	45136904	chr7:45136904	rs6965277	c	g	0.1685	0.0326	0.0088	0.00021	45136904	45097305	7	45097305	7	45097305	*	B	-1.14414	3.70455
7_45098975_T_G	rs111656118	7	45098975	T	G	-0.0104	0.990099	0.968992	1.01112	0.1628	11	rs111656118	0.3462	7	45098975	T	G	0.8372	1.01	0.989	1.032	0.0104	0.011	85934	401577	7	45098975	7	45098975	*	rs111656118	K	7	45138574	chr7:45138574	rs111656118	t	g	0.8252	-0.0346	0.0084	3.616e-05	45138574	45098975	7	45098975	7	45098975	*	K	-0.945455	-4.11905
7_45101000_T_C	rs1866583	7	45101000	T	C	-0.0107	0.98912	0.968054	1.01112	0.1629	11	rs1866583	0.334	7	45101000	T	C	0.8371	1.011	0.989	1.033	0.0107	0.011	85934	401577	7	45101000	7	45101000	*	rs1866583	H	7	45140599	chr7:45140599	rs1866583	t	c	0.8251	-0.0345	0.0084	3.808e-05	45140599	45101000	7	45101000	7	45101000	*	H	-0.972727	-4.10714
7_45104293_A_G	rs6973982	7	45104293	A	G	-0.0106	0.98912	0.968054	1.01112	0.1629	11	rs6973982	0.3375	7	45104293	A	G	0.8371	1.011	0.989	1.033	0.0106	0.011	85934	401577	7	45104293	7	45104293	*	rs6973982	R	7	45143892	chr7:45143892	rs6973982	a	g	0.825	-0.0351	0.0084	2.784e-05	45143892	45104293	7	45104293	7	45104293	*	R	-0.963636	-4.17857
7_45104514_C_T	rs41280672	7	45104514	C	T	-0.0106	0.989	0.968	1.011	0.1629	10	rs41280672	0.3363	7	45104514	T	C	0.1629	0.989	0.968	1.011	-0.0106	0.011	85934	401577	7	45104514	7	45104514	*	rs41280672	Y	7	45144113	chr7:45144113	rs41280672	t	c	0.1749	0.0346	0.0084	3.616e-05	45144113	45104514	7	45104514	7	45104514	*	Y	-0.963636	4.11905
7_45109068_G_A	rs2304693	7	45109068	G	A	-0.0091	0.991	0.97	1.013	0.1617	10	rs2304693	0.4116	7	45109068	A	G	0.1617	0.991	0.97	1.013	-0.0091	0.011	85934	401577	7	45109068	7	45109068	*	rs2304693	R	7	45148667	chr7:45148667	rs2304693	a	g	0.1741	0.0342	0.0085	5.516e-05	45148667	45109068	7	45109068	7	45109068	*	R	-0.827273	4.02353
7_45109174_C_A	rs2304694	7	45109174	C	A	-0.0088	0.991	0.97	1.013	0.1626	10	rs2304694	0.4237	7	45109174	A	C	0.1626	0.991	0.97	1.013	-0.0088	0.011	85934	401577	7	45109174	7	45109174	*	rs2304694	M	7	45148773	chr7:45148773	rs2304694	a	c	0.1748	0.0354	0.0084	2.376e-05	45148773	45109174	7	45109174	7	45109174	*	M	-0.8	4.21429
7_45110732_A_C	rs7810512	7	45110732	A	C	0.0037	1.00402	0.986193	1.02145	0.2678	11	rs7810512	0.6868	7	45110732	A	C	0.7322	0.996	0.979	1.014	-0.0037	0.0092	85934	401577	7	45110732	7	45110732	*	rs7810512	M	7	45150331	chr7:45150331	rs7810512	a	c	0.7289	-0.0294	0.0072	4.711e-05	45150331	45110732	7	45110732	7	45110732	*	M	0.402174	-4.08333
7_45115511_G_A	rs10951795	7	45115511	G	A	-0.0081	0.992	0.971	1.014	0.1605	10	rs10951795	0.4635	7	45115511	A	G	0.1605	0.992	0.971	1.014	-0.0081	0.0111	85934	401577	7	45115511	7	45115511	*	rs10951795	R	7	45155110	chr7:45155110	rs10951795	a	g	0.1732	0.0344	0.0085	4.988e-05	45155110	45115511	7	45115511	7	45115511	*	R	-0.72973	4.04706
7_45116643_G_A	rs73109897	7	45116643	G	A	-0.0078	0.992	0.971	1.014	0.1608	10	rs73109897	0.4798	7	45116643	A	G	0.1608	0.992	0.971	1.014	-0.0078	0.0111	85934	401577	7	45116643	7	45116643	*	rs73109897	R	7	45156242	chr7:45156242	rs73109897	a	g	0.1738	0.0344	0.0085	4.988e-05	45156242	45116643	7	45116643	7	45116643	*	R	-0.702703	4.04706
7_45121450_G_A	rs4720497	7	45121450	G	A	-0.0085	0.992	0.972	1.011	0.2152	10	rs4720497	0.3883	7	45121450	A	G	0.2152	0.992	0.972	1.011	-0.0085	0.0099	85934	401577	7	45121450	7	45121450	*	rs4720497	R	7	45161049	chr7:45161049	rs4720497	a	g	0.2268	0.0311	0.0076	4.723e-05	45161049	45121450	7	45121450	7	45121450	*	R	-0.858586	4.09211
7_45121704_A_C	rs4724362	7	45121704	A	C	-0.0087	0.99108	0.969932	1.01317	0.1602	11	rs4724362	0.4352	7	45121704	A	C	0.8398	1.009	0.987	1.031	0.0087	0.0111	85934	401577	7	45121704	7	45121704	*	rs4724362	H	7	45161303	chr7:45161303	rs4724362	a	c	0.8268	-0.0358	0.0085	2.429e-05	45161303	45121704	7	45121704	7	45121704	*	H	-0.783784	-4.21176
7_45123500_C_T	rs6943664	7	45123500	C	T	-0.0032	0.997	0.977	1.018	0.1819	10	rs6943664	0.7651	7	45123500	T	C	0.1819	0.997	0.977	1.018	-0.0032	0.0105	85934	401577	7	45123500	7	45123500	*	rs6943664	Y	7	45163099	chr7:45163099	rs6943664	t	c	0.1936	0.0316	0.0081	8.87e-05	45163099	45123500	7	45123500	7	45123500	*	Y	-0.304762	3.90123
7_45138692_G_A	rs2877307	7	45138692	G	A	0.0021	1.002	0.982	1.023	0.1908	10	rs2877307	0.8409	7	45138692	A	G	0.1908	1.002	0.982	1.023	0.0021	0.0104	85934	401577	7	45138692	7	45138692	*	rs2877307	R	7	45178291	chr7:45178291	rs2877307	a	g	0.2016	0.0282	0.008	0.0003943	45178291	45138692	7	45138692	7	45138692	*	R	0.201923	3.525
7_45485764_G_T	rs146792000	7	45485764	G	T	0.022	1.022	0.967	1.081	0.0222	10	rs146792000	0.4422	7	45485764	T	G	0.0222	1.022	0.967	1.081	0.022	0.0286	85665	400902	7	45485764	7	45485764	*	rs146792000	K	7	45525363	chr7:45525363	rs146792000	t	g	0.0255	-0.0953	0.0218	1.209e-05	45525363	45485764	7	45485764	7	45485764	*	K	0.769231	-4.37156
7_45495543_C_T	rs79243167	7	45495543	C	T	0.0223	1.023	0.978	1.069	0.0357	10	rs79243167	0.3251	7	45495543	T	C	0.0357	1.023	0.978	1.069	0.0223	0.0227	85934	401577	7	45495543	7	45495543	*	rs79243167	Y	7	45535142	chr7:45535142	rs79243167	t	c	0.0426	-0.0715	0.0171	2.796e-05	45535142	45495543	7	45495543	7	45495543	*	Y	0.982379	-4.18129
7_45498339_A_G	rs76381678	7	45498339	A	G	0.0078	1.00806	0.97561	1.04058	0.0694	11	rs76381678	0.6378	7	45498339	A	G	0.9306	0.992	0.961	1.025	-0.0078	0.0165	85934	401577	7	45498339	7	45498339	*	rs76381678	R	7	45537938	chr7:45537938	rs76381678	a	g	0.9289	0.0497	0.013	0.0001292	45537938	45498339	7	45498339	7	45498339	*	R	0.472727	3.82308
7_45524543_G_C	rs77211442	7	45524543	G	C	0.0119	1.012	0.955	1.072	0.0215	5	rs77211442	0.6856	7	45524543	C	G	0.0215	1.012	0.955	1.072	0.0119	0.0295	85665	400902	7	45524543	7	45524543	*	rs77211442	B	7	45564142	chr7:45564142	rs77211442	c	g	0.024	-0.0923	0.0231	6.638e-05	45564142	45524543	7	45524543	7	45524543	*	B	0.40339	-3.99567
7_45540428_T_A	rs1525662	7	45540428	T	A	-0.0048	0.995	0.979	1.012	0.579	5	rs1525662	0.56	7	45540428	A	T	0.579	0.995	0.979	1.012	-0.0048	0.0083	85934	401577	7	45540428	7	45540428	*	rs1525662	W	7	45580027	chr7:45580027	rs1525662	a	t	0.5789	0.0226	0.0064	0.0004024	45580027	45540428	7	45540428	7	45540428	*	W	-0.578313	3.53125
7_45601246_T_C	rs75066525	7	45601246	T	C	0.0205	1.02041	0.97561	1.06838	0.0348	11	rs75066525	0.3792	7	45601246	T	C	0.9652	0.98	0.936	1.025	-0.0205	0.0233	85934	401577	7	45601246	7	45601246	*	rs75066525	Y	7	45640845	chr7:45640845	rs75066525	t	c	0.9592	0.0746	0.0176	2.225e-05	45640845	45601246	7	45601246	7	45601246	*	Y	0.879828	4.23864
7_45602711_A_T	rs112291813	7	45602711	A	T	-0.0037	0.996016	0.961538	1.03199	0.0596	6	rs112291813	0.835	7	45602711	A	T	0.9404	1.004	0.969	1.04	0.0037	0.0179	85934	401577	7	45602711	7	45602711	*	rs112291813	W	7	45642310	chr7:45642310	rs112291813	a	t	0.9394	0.0556	0.0148	0.0001658	45642310	45602711	7	45602711	7	45602711	*	W	-0.206704	3.75676
7_45612735_T_C	rs78275869	7	45612735	T	C	0.0499	1.05152	0.982318	1.12486	0.0156	11	rs78275869	0.1516	7	45612735	T	C	0.9844	0.951	0.889	1.018	-0.0499	0.0348	85502	400497	7	45612735	7	45612735	*	rs78275869	Y	7	45652334	chr7:45652334	rs78275869	t	c	0.9821	0.098	0.0261	0.0001706	45652334	45612735	7	45612735	7	45612735	*	Y	1.43391	3.75479
7_45945221_C_T	rs2949833	7	45945221	C	T	-0.0094	0.991	0.973	1.008	0.3061	10	rs2949833	0.2961	7	45945221	T	C	0.3061	0.991	0.973	1.008	-0.0094	0.009	85934	401577	7	45945221	7	45945221	*	rs2949833	B	7	45984820	chr7:45984820	rs2949833	t	c	0.2903	-0.0281	0.0071	7.922e-05	45984820	45945221	7	45945221	7	45945221	*	B	-1.04444	-3.95775
7_45954779_A_T	rs2949837	7	45954779	A	T	-0.0087	0.99108	0.97371	1.00908	0.3055	6	rs2949837	0.3335	7	45954779	A	T	0.6945	1.009	0.991	1.027	0.0087	0.009	85934	401577	7	45954779	7	45954779	*	rs2949837	W	7	45994378	chr7:45994378	rs2949837	a	t	0.7099	0.028	0.0071	8.399e-05	45994378	45954779	7	45954779	7	45954779	*	W	-0.966667	3.94366
7_46083133_G_T	rs142969501	7	46083133	G	T	-0.0136	0.986	0.938	1.037	0.0287	10	rs142969501	0.5919	7	46083133	T	G	0.0287	0.986	0.938	1.037	-0.0136	0.0255	85934	401577	7	46083133	7	46083133	*	rs142969501	K	7	46122731	chr7:46122731	rs142969501	t	g	0.0329	0.0669	0.0188	0.0003856	46122731	46083133	7	46083133	7	46083133	*	K	-0.533333	3.55851
7_46658137_G_A	rs2082363	7	46658137	G	A	0.0008	1.001	0.949	1.056	0.0235	10	rs2082363	0.9752	7	46658137	A	G	0.0235	1.001	0.949	1.056	0.0008	0.0273	85665	400902	7	46658137	7	46658137	*	rs2082363	R	7	46697735	chr7:46697735	rs2082363	a	g	0.031	0.0723	0.0196	0.0002219	46697735	46658137	7	46658137	7	46658137	*	R	0.029304	3.68878
7_46773369_G_A	rs12702241	7	46773369	G	A	-0.0026	0.997	0.953	1.044	0.0322	10	rs12702241	0.9107	7	46773369	A	G	0.0322	0.997	0.953	1.044	-0.0026	0.0235	85934	401577	7	46773369	7	46773369	*	rs12702241	D	7	46812967	chr7:46812967	rs12702241	a	g	0.0376	0.0734	0.0174	2.41e-05	46812967	46773369	7	46773369	7	46773369	*	D	-0.110638	4.21839
7_46836669_T_G	rs13227267	7	46836669	T	G	0.0086	1.00908	0.946074	1.07527	0.0172	11	rs13227267	0.7907	7	46836669	T	G	0.9828	0.991	0.93	1.057	-0.0086	0.0325	85502	400497	7	46836669	7	46836669	*	rs13227267	K	7	46876267	chr7:46876267	rs13227267	t	g	0.9803	-0.1034	0.025	3.595e-05	46876267	46836669	7	46836669	7	46836669	*	K	0.264615	-4.136
7_47886600_G_T	rs74771340	7	47886600	G	T	0.0111	1.011	0.929	1.1	0.0101	10	rs74771340	0.796	7	47886600	T	G	0.0101	1.011	0.929	1.1	0.0111	0.0431	85630	399211	7	47886600	7	47886600	*	rs74771340	D	7	47926198	chr7:47926198	rs74771340	t	g	0.0082	0.1377	0.0383	0.0003265	47926198	47886600	7	47886600	7	47886600	*	D	0.257541	3.5953
7_48604672_A_G	rs10238193	7	48604672	A	G	0.005	1.00503	0.98912	1.02145	0.5532	11	rs10238193	0.5443	7	48604672	A	G	0.4468	0.995	0.979	1.011	-0.005	0.0082	85934	401577	7	48604672	7	48604672	*	rs10238193	R	7	48644268	chr7:48644268	rs112117748	a	g	0.4421	-0.0232	0.0065	0.0003517	48644268	48604672	7	48604672	7	48604672	*	R	0.609756	-3.56923
7_48610400_G_A	rs7811654	7	48610400	G	A	0.0067	1.007	0.991	1.023	0.5471	10	rs7811654	0.4091	7	48610400	A	G	0.5471	1.007	0.991	1.023	0.0067	0.0082	85934	401577	7	48610400	7	48610400	*	rs7811654	R	7	48649996	chr7:48649996	rs7811654	a	g	0.5513	0.0242	0.0064	0.0001512	48649996	48610400	7	48610400	7	48610400	*	R	0.817073	3.78125
7_48670913_G_A	rs12666311	7	48670913	G	A	-0.0125	0.988	0.972	1.004	0.4271	10	rs12666311	0.1265	7	48670913	A	G	0.4271	0.988	0.972	1.004	-0.0125	0.0082	85934	401577	7	48670913	7	48670913	*	rs12666311	R	7	48710509	chr7:48710509	rs12666311	a	g	0.4329	-0.0235	0.0064	0.0002337	48710509	48670913	7	48670913	7	48670913	*	R	-1.52439	-3.67188
7_48721443_T_A	rs73098465	7	48721443	T	A	0.0086	1.009	0.99	1.028	0.2356	5	rs73098465	0.3677	7	48721443	A	T	0.2356	1.009	0.99	1.028	0.0086	0.0095	85934	401577	7	48721443	7	48721443	*	rs73098465	W	7	48761039	chr7:48761039	rs73098465	a	t	0.2362	0.0269	0.0075	0.0003593	48761039	48721443	7	48721443	7	48721443	*	W	0.905263	3.58667
7_48723506_C_A	rs74323102	7	48723506	C	A	0.0122	1.012	0.981	1.045	0.0685	10	rs74323102	0.4475	7	48723506	A	C	0.0685	1.012	0.981	1.045	0.0122	0.0161	85934	401577	7	48723506	7	48723506	*	rs74323102	M	7	48763102	chr7:48763102	rs74323102	a	c	0.0652	0.0473	0.0129	0.0002399	48763102	48723506	7	48723506	7	48723506	*	M	0.757764	3.66667
7_48754088_G_T	rs77590426	7	48754088	G	T	0.0122	1.012	0.98	1.045	0.0666	10	rs77590426	0.4545	7	48754088	T	G	0.0666	1.012	0.98	1.045	0.0122	0.0163	85934	401577	7	48754088	7	48754088	*	rs77590426	K	7	48793684	chr7:48793684	rs77590426	t	g	0.0647	0.0477	0.013	0.0002388	48793684	48754088	7	48754088	7	48754088	*	K	0.748466	3.66923
7_48757810_T_C	rs73337403	7	48757810	T	C	0.0107	1.01112	0.979432	1.04275	0.0689	11	rs73337403	0.504	7	48757810	T	C	0.9311	0.989	0.959	1.021	-0.0107	0.016	85934	401577	7	48757810	7	48757810	*	rs73337403	Y	7	48797406	chr7:48797406	rs73337403	t	c	0.9346	-0.0465	0.0129	0.0003054	48797406	48757810	7	48757810	7	48757810	*	Y	0.66875	-3.60465
7_48760812_C_G	rs73100477	7	48760812	C	G	0.0082	1.00806	0.990099	1.02669	0.2343	6	rs73100477	0.3924	7	48760812	C	G	0.7657	0.992	0.974	1.01	-0.0082	0.0095	85934	401577	7	48760812	7	48760812	*	rs73100477	S	7	48800408	chr7:48800408	rs73100477	c	g	0.7645	-0.0266	0.0075	0.0004179	48800408	48760812	7	48760812	7	48760812	*	S	0.863158	-3.54667
7_48762325_A_C	rs75756585	7	48762325	A	C	0.0113	1.01112	0.979432	1.04384	0.0671	11	rs75756585	0.4869	7	48762325	A	C	0.9329	0.989	0.958	1.021	-0.0113	0.0162	85934	401577	7	48762325	7	48762325	*	rs75756585	M	7	48801921	chr7:48801921	rs75756585	a	c	0.9352	-0.0473	0.013	0.0002693	48801921	48762325	7	48762325	7	48762325	*	M	0.697531	-3.63846
7_48764033_G_A	rs79081415	7	48764033	G	A	0.0114	1.011	0.98	1.044	0.0671	10	rs79081415	0.4812	7	48764033	A	G	0.0671	1.011	0.98	1.044	0.0114	0.0162	85934	401577	7	48764033	7	48764033	*	rs79081415	R	7	48803629	chr7:48803629	rs79081415	a	g	0.0648	0.0474	0.013	0.0002613	48803629	48764033	7	48764033	7	48764033	*	R	0.703704	3.64615
7_48767163_G_T	rs112373162	7	48767163	G	T	0.0107	1.011	0.979	1.043	0.0687	10	rs112373162	0.5048	7	48767163	T	G	0.0687	1.011	0.979	1.043	0.0107	0.0161	85934	401577	7	48767163	7	48767163	*	rs112373162	K	7	48806759	chr7:48806759	rs112373162	t	g	0.0653	0.0469	0.0129	0.0002708	48806759	48767163	7	48767163	7	48767163	*	K	0.664596	3.63566
7_48770027_A_T	rs10487570	7	48770027	A	T	0.0096	1.0101	0.978474	1.04167	0.0688	6	rs10487570	0.5516	7	48770027	A	T	0.9312	0.99	0.96	1.022	-0.0096	0.0161	85934	401577	7	48770027	7	48770027	*	rs10487570	D	7	48809623	chr7:48809623	rs10487570	a	t	0.9347	-0.0467	0.0129	0.0002876	48809623	48770027	7	48770027	7	48770027	*	D	0.596273	-3.62016
7_48770048_G_A	rs17330072	7	48770048	G	A	0.0046	1.005	0.985	1.024	0.2084	10	rs17330072	0.6452	7	48770048	A	G	0.2084	1.005	0.985	1.024	0.0046	0.0099	85934	401577	7	48770048	7	48770048	*	rs17330072	R	7	48809644	chr7:48809644	rs17330072	a	g	0.2065	0.0285	0.0079	0.0002842	48809644	48770048	7	48770048	7	48770048	*	R	0.464646	3.60759
7_48773380_A_C	rs75374503	7	48773380	A	C	0.0106	1.01112	0.978474	1.04384	0.0665	11	rs75374503	0.5134	7	48773380	A	C	0.9335	0.989	0.958	1.022	-0.0106	0.0163	85934	401577	7	48773380	7	48773380	*	rs75374503	M	7	48812976	chr7:48812976	rs75374503	a	c	0.9352	-0.0479	0.013	0.0002248	48812976	48773380	7	48773380	7	48773380	*	M	0.650307	-3.68462
7_48778085_T_C	rs66481406	7	48778085	T	C	0.0047	1.00503	0.985222	1.02459	0.2088	11	rs66481406	0.6367	7	48778085	T	C	0.7912	0.995	0.976	1.015	-0.0047	0.01	85934	401577	7	48778085	7	48778085	*	rs66481406	Y	7	48817681	chr7:48817681	rs66481406	t	c	0.793	-0.0287	0.0079	0.0002574	48817681	48778085	7	48778085	7	48778085	*	Y	0.47	-3.63291
7_48778369_T_C	rs11767191	7	48778369	T	C	-0.0084	0.992063	0.97561	1.00705	0.5121	11	rs11767191	0.2984	7	48778369	T	C	0.4879	1.008	0.993	1.025	0.0084	0.0081	85934	401577	7	48778369	7	48778369	*	rs11767191	Y	7	48817965	chr7:48817965	rs11767191	t	c	0.4794	0.0279	0.0064	1.252e-05	48817965	48778369	7	48778369	7	48778369	*	Y	-1.03704	4.35938
7_48781278_C_T	rs66966456	7	48781278	C	T	0.0043	1.004	0.985	1.024	0.2088	10	rs66966456	0.6682	7	48781278	T	C	0.2088	1.004	0.985	1.024	0.0043	0.01	85934	401577	7	48781278	7	48781278	*	rs66966456	Y	7	48820874	chr7:48820874	rs66966456	t	c	0.2069	0.0288	0.0079	0.0002449	48820874	48781278	7	48781278	7	48781278	*	Y	0.43	3.64557
7_48786887_G_A	rs55771630	7	48786887	G	A	0.0067	1.007	0.989	1.025	0.2842	10	rs55771630	0.4572	7	48786887	A	G	0.2842	1.007	0.989	1.025	0.0067	0.009	85934	401577	7	48786887	7	48786887	*	rs55771630	R	7	48826483	chr7:48826483	rs55771630	a	g	0.2855	0.0272	0.0071	0.0001333	48826483	48786887	7	48786887	7	48786887	*	R	0.744444	3.83099
7_48790733_T_A	rs6980242	7	48790733	T	A	0.0083	1.008	0.991	1.026	0.2816	5	rs6980242	0.357	7	48790733	A	T	0.2816	1.008	0.991	1.026	0.0083	0.009	85934	401577	7	48790733	7	48790733	*	rs6980242	W	7	48830329	chr7:48830329	rs6980242	a	t	0.2827	0.0292	0.0071	4.109e-05	48830329	48790733	7	48790733	7	48790733	*	W	0.922222	4.11268
7_48795747_A_T	rs56214326	7	48795747	A	T	0.0086	1.00908	0.99108	1.02669	0.2815	6	rs56214326	0.3418	7	48795747	A	T	0.7185	0.991	0.974	1.009	-0.0086	0.009	85934	401577	7	48795747	7	48795747	*	rs56214326	W	7	48835343	chr7:48835343	rs56214326	a	t	0.7174	-0.0295	0.0071	3.422e-05	48835343	48795747	7	48795747	7	48795747	*	W	0.955556	-4.15493
7_48795748_T_C	rs56074756	7	48795748	T	C	0.0084	1.00806	0.99108	1.02669	0.2816	11	rs56074756	0.3496	7	48795748	T	C	0.7184	0.992	0.974	1.009	-0.0084	0.009	85934	401577	7	48795748	7	48795748	*	rs56074756	Y	7	48835344	chr7:48835344	rs56074756	t	c	0.7174	-0.0295	0.0071	3.422e-05	48835344	48795748	7	48795748	7	48795748	*	Y	0.933333	-4.15493
7_48799407_A_G	rs12539264	7	48799407	A	G	0.0092	1.00908	0.992063	1.02669	0.2814	11	rs12539264	0.3094	7	48799407	A	G	0.7186	0.991	0.974	1.008	-0.0092	0.009	85934	401577	7	48799407	7	48799407	*	rs12539264	R	7	48839003	chr7:48839003	rs12539264	a	g	0.7173	-0.0296	0.0071	3.218e-05	48839003	48799407	7	48799407	7	48799407	*	R	1.02222	-4.16901
7_48804218_C_T	rs7782998	7	48804218	C	T	0.0094	1.009	0.992	1.027	0.2815	10	rs7782998	0.2977	7	48804218	T	C	0.2815	1.009	0.992	1.027	0.0094	0.009	85934	401577	7	48804218	7	48804218	*	rs7782998	Y	7	48843814	chr7:48843814	rs7782998	t	c	0.2825	0.0295	0.0071	3.422e-05	48843814	48804218	7	48804218	7	48804218	*	Y	1.04444	4.15493
7_48809824_G_C	rs73102410	7	48809824	G	C	0.0091	1.009	0.989	1.029	0.2055	5	rs73102410	0.3659	7	48809824	C	G	0.2055	1.009	0.989	1.029	0.0091	0.0101	85934	401577	7	48809824	7	48809824	*	rs73102410	S	7	48849420	chr7:48849420	rs73102410	c	g	0.2009	0.028	0.008	0.0004336	48849420	48809824	7	48809824	7	48809824	*	S	0.90099	3.5
7_48809912_G_A	rs11983595	7	48809912	G	A	0.0091	1.009	0.991	1.027	0.2813	10	rs11983595	0.3141	7	48809912	A	G	0.2813	1.009	0.991	1.027	0.0091	0.009	85934	401577	7	48809912	7	48809912	*	rs11983595	R	7	48849508	chr7:48849508	rs11983595	a	g	0.2825	0.0295	0.0071	3.422e-05	48849508	48809912	7	48809912	7	48809912	*	R	1.01111	4.15493
7_49573443_T_A	rs184431627	7	49573443	T	A	-0.1501	0.861	0.702	1.055	0.0023	5	rs184431627	0.1493	7	49573443	A	T	0.0023	0.861	0.702	1.055	-0.1501	0.1041	77766	372990	7	49573443	7	49573443	*	rs184431627	W	7	49613039	chr7:49613039	rs184431627	a	t	0.0091	0.2322	0.0647	0.0003325	49613039	49573443	7	49573443	7	49573443	*	W	-1.44188	3.58887
7_49574014_C_T	rs181675441	7	49574014	C	T	-0.1559	0.856	0.7	1.045	0.0023	10	rs181675441	0.1273	7	49574014	T	C	0.0023	0.856	0.7	1.045	-0.1559	0.1022	77766	372990	7	49574014	7	49574014	*	rs181675441	Y	7	49613610	chr7:49613610	rs181675441	t	c	0.0089	0.2317	0.0638	0.0002794	49613610	49574014	7	49574014	7	49574014	*	Y	-1.52544	3.63166
7_50071358_C_T	rs12718237	7	50071358	C	T	-0.009	0.991	0.975	1.008	0.3602	10	rs12718237	0.2916	7	50071358	T	C	0.3602	0.991	0.975	1.008	-0.009	0.0085	85934	401577	7	50071358	7	50071358	*	rs12718237	Y	7	50110954	chr7:50110954	rs12718237	t	c	0.3572	-0.0238	0.0067	0.0003827	50110954	50071358	7	50071358	7	50071358	*	Y	-1.05882	-3.55224
7_50084896_T_C	rs145301974	7	50084896	T	C	0.1405	1.15075	0.971817	1.3624	0.0029	11	rs145301974	0.104	7	50084896	T	C	0.9971	0.869	0.734	1.029	-0.1405	0.0864	84726	397326	7	50084896	7	50084896	*	rs145301974	Y	7	50124492	chr7:50124492	rs145301974	t	c	0.9976	-0.2841	0.0782	0.0002808	50124492	50084896	7	50084896	7	50084896	*	Y	1.62616	-3.63299
7_50085094_T_C	rs12718239	7	50085094	T	C	-0.0089	0.99108	0.974659	1.00806	0.3604	11	rs12718239	0.2923	7	50085094	T	C	0.6396	1.009	0.992	1.026	0.0089	0.0085	85934	401577	7	50085094	7	50085094	*	rs12718239	Y	7	50124690	chr7:50124690	rs12718239	t	c	0.6429	0.0235	0.0067	0.0004533	50124690	50085094	7	50085094	7	50085094	*	Y	-1.04706	3.50746
7_50088791_C_T	rs4917009	7	50088791	C	T	-0.009	0.991	0.975	1.008	0.3603	10	rs4917009	0.291	7	50088791	T	C	0.3603	0.991	0.975	1.008	-0.009	0.0085	85934	401577	7	50088791	7	50088791	*	rs4917009	Y	7	50128387	chr7:50128387	rs4917009	t	c	0.3573	-0.0235	0.0067	0.0004533	50128387	50088791	7	50088791	7	50088791	*	Y	-1.05882	-3.50746
7_50100341_C_T	rs73118977	7	50100341	C	T	-0.0089	0.991	0.975	1.008	0.3602	10	rs73118977	0.2926	7	50100341	T	C	0.3602	0.991	0.975	1.008	-0.0089	0.0085	85934	401577	7	50100341	7	50100341	*	rs73118977	Y	7	50139937	chr7:50139937	rs73118977	t	c	0.3571	-0.0236	0.0067	0.0004285	50139937	50100341	7	50100341	7	50100341	*	Y	-1.04706	-3.52239
7_50291172_A_G	rs76806098	7	50291172	A	G	0.0366	1.03734	0.978474	1.10011	0.0223	11	rs76806098	0.2213	7	50291172	A	G	0.9777	0.964	0.909	1.022	-0.0366	0.0299	85771	401172	7	50291172	7	50291172	*	rs76806098	R	7	50330768	chr7:50330768	rs76806098	a	g	0.9759	-0.0792	0.0224	0.0004082	50330768	50291172	7	50291172	7	50291172	*	R	1.22408	-3.53571
7_50497706_T_C	rs1037351	7	50497706	T	C	0.0071	1.00705	0.990099	1.02459	0.3275	11	rs1037351	0.4105	7	50497706	T	C	0.6725	0.993	0.976	1.01	-0.0071	0.0086	85934	401577	7	50497706	7	50497706	*	rs1037351	Y	7	50565404	chr7:50565404	rs1037351	t	c	0.6746	-0.0248	0.0068	0.0002684	50565404	50497706	7	50497706	7	50497706	*	Y	0.825581	-3.64706
7_50498129_T_C	rs2167364	7	50498129	T	C	0.007	1.00705	0.990099	1.02459	0.3275	11	rs2167364	0.4156	7	50498129	T	C	0.6725	0.993	0.976	1.01	-0.007	0.0086	85934	401577	7	50498129	7	50498129	*	rs2167364	Y	7	50565827	chr7:50565827	rs2167364	t	c	0.6747	-0.0238	0.0068	0.0004704	50565827	50498129	7	50498129	7	50498129	*	Y	0.813953	-3.5
7_50504081_G_A	rs11575375	7	50504081	G	A	0.0093	1.009	0.993	1.026	0.3453	10	rs11575375	0.2732	7	50504081	A	G	0.3453	1.009	0.993	1.026	0.0093	0.0085	85934	401577	7	50504081	7	50504081	*	rs11575375	R	7	50571779	chr7:50571779	rs11575375	a	g	0.3423	0.025	0.0067	0.0001909	50571779	50504081	7	50504081	7	50504081	*	R	1.09412	3.73134
7_50505011_A_T	rs4947584	7	50505011	A	T	0.009	1.00908	0.992063	1.02564	0.3463	6	rs4947584	0.2909	7	50505011	A	T	0.6537	0.991	0.975	1.008	-0.009	0.0085	85934	401577	7	50505011	7	50505011	*	rs4947584	W	7	50572709	chr7:50572709	rs4947584	a	t	0.6564	-0.0246	0.0067	0.0002415	50572709	50505011	7	50505011	7	50505011	*	W	1.05882	-3.67164
7_50505442_T_C	rs6944090	7	50505442	T	C	0.0198	1.02041	1.001	1.0395	0.2452	11	rs6944090	0.03569	7	50505442	T	C	0.7548	0.98	0.962	0.999	-0.0198	0.0094	85934	401577	7	50505442	7	50505442	*	rs6944090	H	7	50573140	chr7:50573140	rs6944090	t	c	0.7554	-0.0301	0.0074	5.143e-05	50573140	50505442	7	50505442	7	50505442	*	H	2.10638	-4.06757
7_50505635_A_G	rs7809758	7	50505635	A	G	0.0069	1.00705	0.990099	1.02354	0.3567	11	rs7809758	0.412	7	50505635	A	G	0.6433	0.993	0.977	1.01	-0.0069	0.0085	85934	401577	7	50505635	7	50505635	*	rs7809758	R	7	50573333	chr7:50573333	rs7809758	a	g	0.6471	-0.0249	0.0067	0.0002025	50573333	50505635	7	50505635	7	50505635	*	R	0.811765	-3.71642
7_50505757_G_A	rs58612109	7	50505757	G	A	0.0093	1.009	0.992	1.027	0.3341	10	rs58612109	0.2804	7	50505757	A	G	0.3341	1.009	0.992	1.027	0.0093	0.0086	85934	401577	7	50505757	7	50505757	*	rs58612109	R	7	50573455	chr7:50573455	rs58612109	a	g	0.334	0.0241	0.0067	0.0003225	50573455	50505757	7	50505757	7	50505757	*	R	1.0814	3.59701
7_50506314_T_C	rs1817074	7	50506314	T	C	0.0072	1.00705	0.990099	1.02459	0.3571	11	rs1817074	0.3965	7	50506314	T	C	0.6429	0.993	0.976	1.01	-0.0072	0.0085	85934	401577	7	50506314	7	50506314	*	rs1817074	Y	7	50574012	chr7:50574012	rs1817074	t	c	0.647	-0.0241	0.0067	0.0003225	50574012	50506314	7	50506314	7	50506314	*	Y	0.847059	-3.59701
7_50506556_A_C	rs2198144	7	50506556	A	C	0.0073	1.00705	0.99108	1.02459	0.3567	11	rs2198144	0.3866	7	50506556	A	C	0.6433	0.993	0.976	1.009	-0.0073	0.0085	85934	401577	7	50506556	7	50506556	*	rs2198144	M	7	50574254	chr7:50574254	rs2198144	a	c	0.6473	-0.0241	0.0067	0.0003225	50574254	50506556	7	50506556	7	50506556	*	M	0.858824	-3.59701
7_50510270_T_C	rs73121277	7	50510270	T	C	0.0153	1.01523	0.998004	1.03306	0.2813	11	rs73121277	0.09131	7	50510270	T	C	0.7187	0.985	0.968	1.002	-0.0153	0.009	85934	401577	7	50510270	7	50510270	*	rs73121277	Y	7	50577968	chr7:50577968	rs73121277	t	c	0.7233	-0.0269	0.0071	0.000158	50577968	50510270	7	50510270	7	50510270	*	Y	1.7	-3.78873
7_50513138_G_A	rs2100280	7	50513138	G	A	-0.0133	0.987	0.969	1.005	0.7449	10	rs2100280	0.1553	7	50513138	A	G	0.7449	0.987	0.969	1.005	-0.0133	0.0094	85934	401577	7	50513138	7	50513138	*	rs2100280	R	7	50580836	chr7:50580836	rs2100280	a	g	0.7517	-0.0286	0.0074	0.0001194	50580836	50513138	7	50513138	7	50513138	*	R	-1.41489	-3.86486
7_50514147_T_C	rs6592963	7	50514147	T	C	-0.0134	0.987167	0.968992	1.00503	0.745	11	rs6592963	0.1523	7	50514147	T	C	0.255	1.013	0.995	1.032	0.0134	0.0094	85934	401577	7	50514147	7	50514147	*	rs6592963	Y	7	50581845	chr7:50581845	rs6592963	t	c	0.2483	0.0289	0.0074	0.0001012	50581845	50514147	7	50514147	7	50514147	*	Y	-1.42553	3.90541
7_50514274_A_G	rs2876826	7	50514274	A	G	0.0185	1.01833	0.999001	1.03842	0.2239	11	rs2876826	0.05693	7	50514274	A	G	0.7761	0.982	0.963	1.001	-0.0185	0.0097	85934	401577	7	50514274	7	50514274	*	rs2876826	R	7	50581972	chr7:50581972	rs2876826	a	g	0.7747	-0.0315	0.0076	3.768e-05	50581972	50514274	7	50514274	7	50514274	*	R	1.90722	-4.14474
7_50514710_T_C	rs7797142	7	50514710	T	C	-0.0131	0.987167	0.968992	1.00503	0.7453	11	rs7797142	0.16	7	50514710	T	C	0.2547	1.013	0.995	1.032	0.0131	0.0093	85934	401577	7	50514710	7	50514710	*	rs7797142	Y	7	50582408	chr7:50582408	rs7797142	t	c	0.2483	0.0285	0.0074	0.0001262	50582408	50514710	7	50514710	7	50514710	*	Y	-1.4086	3.85135
7_50515049_C_A	rs1901311	7	50515049	C	A	-0.0132	0.987	0.969	1.005	0.7453	10	rs1901311	0.1565	7	50515049	A	C	0.7453	0.987	0.969	1.005	-0.0132	0.0093	85934	401577	7	50515049	7	50515049	*	rs1901311	M	7	50582747	chr7:50582747	rs1901311	a	c	0.7517	-0.0285	0.0074	0.0001262	50582747	50515049	7	50515049	7	50515049	*	M	-1.41935	-3.85135
7_50515112_C_T	rs1901312	7	50515112	C	T	-0.013	0.987	0.969	1.005	0.7456	10	rs1901312	0.1636	7	50515112	T	C	0.7456	0.987	0.969	1.005	-0.013	0.0093	85934	401577	7	50515112	7	50515112	*	rs1901312	Y	7	50582810	chr7:50582810	rs1901312	t	c	0.7517	-0.0285	0.0074	0.0001262	50582810	50515112	7	50515112	7	50515112	*	Y	-1.39785	-3.85135
7_50516756_A_G	rs6970468	7	50516756	A	G	-0.0133	0.987167	0.968992	1.00503	0.7456	11	rs6970468	0.153	7	50516756	A	G	0.2544	1.013	0.995	1.032	0.0133	0.0093	85934	401577	7	50516756	7	50516756	*	rs6970468	R	7	50584454	chr7:50584454	rs6970468	a	g	0.2481	0.0288	0.0074	0.000107	50584454	50516756	7	50516756	7	50516756	*	R	-1.43011	3.89189
7_50517167_C_A	rs6967361	7	50517167	C	A	-0.0126	0.987	0.97	1.006	0.7448	10	rs6967361	0.1771	7	50517167	A	C	0.7448	0.987	0.97	1.006	-0.0126	0.0093	85934	401577	7	50517167	7	50517167	*	rs6967361	M	7	50584865	chr7:50584865	rs6967361	a	c	0.7516	-0.0286	0.0074	0.0001194	50584865	50517167	7	50517167	7	50517167	*	M	-1.35484	-3.86486
7_50517925_T_C	rs2122821	7	50517925	T	C	-0.013	0.987167	0.968992	1.00503	0.7456	11	rs2122821	0.1622	7	50517925	T	C	0.2544	1.013	0.995	1.032	0.013	0.0093	85934	401577	7	50517925	7	50517925	*	rs2122821	Y	7	50585623	chr7:50585623	rs2122821	t	c	0.2481	0.0288	0.0074	0.000107	50585623	50517925	7	50517925	7	50517925	*	Y	-1.39785	3.89189
7_50518161_A_G	rs2167366	7	50518161	A	G	-0.0133	0.987167	0.968992	1.00503	0.7455	11	rs2167366	0.1528	7	50518161	A	G	0.2545	1.013	0.995	1.032	0.0133	0.0093	85934	401577	7	50518161	7	50518161	*	rs2167366	R	7	50585859	chr7:50585859	rs2167366	a	g	0.2483	0.0285	0.0074	0.0001262	50585859	50518161	7	50518161	7	50518161	*	R	-1.43011	3.85135
7_50518358_A_G	rs112911326	7	50518358	A	G	0.0183	1.01833	0.999001	1.03842	0.2242	11	rs112911326	0.059	7	50518358	A	G	0.7758	0.982	0.963	1.001	-0.0183	0.0097	85934	401577	7	50518358	7	50518358	*	rs112911326	R	7	50586056	chr7:50586056	rs112911326	a	g	0.7747	-0.0316	0.0076	3.56e-05	50586056	50518358	7	50518358	7	50518358	*	R	1.8866	-4.15789
7_50518844_A_C	rs6592973	7	50518844	A	C	-0.0137	0.986193	0.968992	1.00503	0.7454	11	rs6592973	0.1433	7	50518844	A	C	0.2546	1.014	0.995	1.032	0.0137	0.0093	85934	401577	7	50518844	7	50518844	*	rs6592973	M	7	50586542	chr7:50586542	rs6592973	a	c	0.2483	0.0285	0.0074	0.0001262	50586542	50518844	7	50518844	7	50518844	*	M	-1.47312	3.85135
7_50519802_T_G	rs2122818	7	50519802	T	G	-0.0133	0.987167	0.968992	1.00503	0.7454	11	rs2122818	0.1554	7	50519802	T	G	0.2546	1.013	0.995	1.032	0.0133	0.0093	85934	401577	7	50519802	7	50519802	*	rs2122818	K	7	50587500	chr7:50587500	rs2122818	t	g	0.2482	0.0285	0.0074	0.0001262	50587500	50519802	7	50519802	7	50519802	*	K	-1.43011	3.85135
7_50521395_A_C	rs1451366	7	50521395	A	C	-0.0127	0.987167	0.969932	1.00604	0.7448	11	rs1451366	0.1728	7	50521395	A	C	0.2552	1.013	0.994	1.031	0.0127	0.0093	85934	401577	7	50521395	7	50521395	*	rs1451366	M	7	50589093	chr7:50589093	rs1451366	a	c	0.2484	0.0284	0.0074	0.0001333	50589093	50521395	7	50521395	7	50521395	*	M	-1.36559	3.83784
7_50522006_A_G	rs6963534	7	50522006	A	G	-0.0127	0.987167	0.969932	1.00604	0.7447	11	rs6963534	0.1741	7	50522006	A	G	0.2553	1.013	0.994	1.031	0.0127	0.0093	85934	401577	7	50522006	7	50522006	*	rs6963534	R	7	50589704	chr7:50589704	rs6963534	a	g	0.2484	0.0284	0.0074	0.0001333	50589704	50522006	7	50522006	7	50522006	*	R	-1.36559	3.83784
7_50523372_G_C	rs12535064	7	50523372	G	C	-0.0134	0.987	0.969	1.005	0.7455	5	rs12535064	0.1498	7	50523372	C	G	0.7455	0.987	0.969	1.005	-0.0134	0.0093	85934	401577	7	50523372	7	50523372	*	rs12535064	N	7	50591070	chr7:50591070	rs12535064	c	g	0.7527	-0.0295	0.0076	0.0001136	50591070	50523372	7	50523372	7	50523372	*	N	-1.44086	-3.88158
7_50523434_T_A	rs12538830	7	50523434	T	A	-0.0136	0.986	0.969	1.005	0.7452	5	rs12538830	0.1443	7	50523434	A	T	0.7452	0.986	0.969	1.005	-0.0136	0.0093	85934	401577	7	50523434	7	50523434	*	rs12538830	W	7	50591132	chr7:50591132	rs12538830	a	t	0.7518	-0.0286	0.0074	0.0001194	50591132	50523434	7	50523434	7	50523434	*	W	-1.46237	-3.86486
7_50523692_G_A	rs10249982	7	50523692	G	A	-0.0134	0.987	0.969	1.005	0.7455	10	rs10249982	0.1494	7	50523692	A	G	0.7455	0.987	0.969	1.005	-0.0134	0.0093	85934	401577	7	50523692	7	50523692	*	rs10249982	R	7	50591390	chr7:50591390	rs10249982	a	g	0.7518	-0.0286	0.0074	0.0001194	50591390	50523692	7	50523692	7	50523692	*	R	-1.44086	-3.86486
7_50524059_G_A	rs9918591	7	50524059	G	A	-0.0135	0.987	0.969	1.005	0.7452	10	rs9918591	0.1463	7	50524059	A	G	0.7452	0.987	0.969	1.005	-0.0135	0.0093	85934	401577	7	50524059	7	50524059	*	rs9918591	R	7	50591757	chr7:50591757	rs9918591	a	g	0.7518	-0.0286	0.0074	0.0001194	50591757	50524059	7	50524059	7	50524059	*	R	-1.45161	-3.86486
7_50524384_T_C	rs9918702	7	50524384	T	C	-0.0127	0.987167	0.969932	1.00604	0.7448	11	rs9918702	0.1737	7	50524384	T	C	0.2552	1.013	0.994	1.031	0.0127	0.0093	85934	401577	7	50524384	7	50524384	*	rs9918702	Y	7	50592082	chr7:50592082	rs9918702	t	c	0.2484	0.0283	0.0073	0.0001128	50592082	50524384	7	50524384	7	50524384	*	Y	-1.36559	3.87671
7_50524848_T_C	rs6952023	7	50524848	T	C	-0.0134	0.987167	0.968992	1.00503	0.7455	11	rs6952023	0.1512	7	50524848	T	C	0.2545	1.013	0.995	1.032	0.0134	0.0093	85934	401577	7	50524848	7	50524848	*	rs6952023	Y	7	50592546	chr7:50592546	rs6952023	t	c	0.2482	0.0286	0.0074	0.0001194	50592546	50524848	7	50524848	7	50524848	*	Y	-1.44086	3.86486
7_50524973_C_T	rs7777600	7	50524973	C	T	0.0186	1.019	1	1.038	0.2242	10	rs7777600	0.05525	7	50524973	T	C	0.2242	1.019	1	1.038	0.0186	0.0097	85934	401577	7	50524973	7	50524973	*	rs7777600	Y	7	50592671	chr7:50592671	rs7777600	t	c	0.2253	0.0316	0.0076	3.56e-05	50592671	50524973	7	50524973	7	50524973	*	Y	1.91753	4.15789
7_50526814_C_T	rs10274275	7	50526814	C	T	-0.0133	0.987	0.969	1.005	0.7455	10	rs10274275	0.1541	7	50526814	T	C	0.7455	0.987	0.969	1.005	-0.0133	0.0093	85934	401577	7	50526814	7	50526814	*	rs10274275	Y	7	50594512	chr7:50594512	rs10274275	t	c	0.7519	-0.0285	0.0074	0.0001262	50594512	50526814	7	50526814	7	50526814	*	Y	-1.43011	-3.85135
7_50528932_G_A	rs3735274	7	50528932	G	A	-0.0115	0.989	0.971	1.007	0.7449	10	rs3735274	0.218	7	50528932	A	G	0.7449	0.989	0.971	1.007	-0.0115	0.0093	85934	401577	7	50528932	7	50528932	*	rs3735274	R	7	50596630	chr7:50596630	rs3735274	a	g	0.7511	-0.0273	0.0074	0.0002403	50596630	50528932	7	50528932	7	50528932	*	R	-1.23656	-3.68919
7_50529929_A_G	rs1982406	7	50529929	A	G	-0.0132	0.987167	0.968992	1.00503	0.7287	11	rs1982406	0.1498	7	50529929	A	G	0.2713	1.013	0.995	1.032	0.0132	0.0091	85934	401577	7	50529929	7	50529929	*	rs1982406	R	7	50597627	chr7:50597627	rs1982406	a	g	0.2644	0.0262	0.0072	0.0002872	50597627	50529929	7	50529929	7	50529929	*	R	-1.45055	3.63889
7_50531005_T_C	rs10244632	7	50531005	T	C	-0.0131	0.987167	0.969932	1.00503	0.7287	11	rs10244632	0.1509	7	50531005	T	C	0.2713	1.013	0.995	1.031	0.0131	0.0091	85934	401577	7	50531005	7	50531005	*	rs10244632	Y	7	50598703	chr7:50598703	rs10244632	t	c	0.2646	0.0265	0.0072	0.0002444	50598703	50531005	7	50531005	7	50531005	*	Y	-1.43956	3.68056
7_50536213_A_G	rs10239937	7	50536213	A	G	-0.0129	0.987167	0.969932	1.00503	0.7289	11	rs10239937	0.1574	7	50536213	A	G	0.2711	1.013	0.995	1.031	0.0129	0.0091	85934	401577	7	50536213	7	50536213	*	rs10239937	R	7	50603911	chr7:50603911	rs10239937	a	g	0.2644	0.0262	0.0072	0.0002872	50603911	50536213	7	50536213	7	50536213	*	R	-1.41758	3.63889
7_50573490_A_G	rs58511572	7	50573490	A	G	-0.0098	0.990099	0.967118	1.0142	0.1305	11	rs58511572	0.4169	7	50573490	A	G	0.8695	1.01	0.986	1.034	0.0098	0.0121	85934	401577	7	50573490	7	50573490	*	rs58511572	R	7	50641187	chr7:50641187	rs58511572	a	g	0.8757	-0.0374	0.0094	7.22e-05	50641187	50573490	7	50573490	7	50573490	*	R	-0.809917	-3.97872
7_50580640_A_G	rs2329347	7	50580640	A	G	-0.0078	0.992063	0.970874	1.0142	0.1581	11	rs2329347	0.4878	7	50580640	A	G	0.8419	1.008	0.986	1.03	0.0078	0.0112	85934	401577	7	50580640	7	50580640	*	rs2329347	R	7	50648337	chr7:50648337	rs2329347	a	g	0.85	-0.0337	0.0095	0.0004047	50648337	50580640	7	50580640	7	50580640	*	R	-0.696429	-3.54737
7_50583420_G_T	rs112236210	7	50583420	G	T	-0.0045	0.996	0.972	1.02	0.1256	10	rs112236210	0.7152	7	50583420	T	G	0.1256	0.996	0.972	1.02	-0.0045	0.0123	85934	401577	7	50583420	7	50583420	*	rs112236210	K	7	50651117	chr7:50651117	rs112236210	t	g	0.1206	0.0407	0.0099	4.28e-05	50651117	50583420	7	50583420	7	50583420	*	K	-0.365854	4.11111
7_50591496_C_T	rs11555134	7	50591496	C	T	0.0195	1.02	1	1.039	0.2307	10	rs11555134	0.04406	7	50591496	T	C	0.2307	1.02	1	1.039	0.0195	0.0097	85934	401577	7	50591496	7	50591496	*	rs11555134	Y	7	50659193	chr7:50659193	rs11555134	t	c	0.234	0.032	0.0075	2.188e-05	50659193	50591496	7	50591496	7	50591496	*	Y	2.01031	4.26667
7_50605969_G_A	rs3807549	7	50605969	G	A	-0.0253	0.975	0.959	0.992	0.3468	10	rs3807549	0.003188	7	50605969	A	G	0.3468	0.975	0.959	0.992	-0.0253	0.0086	85934	401577	7	50605969	7	50605969	*	rs3807549	R	7	50673666	chr7:50673666	rs3807549	a	g	0.3516	-0.0234	0.0067	0.0004793	50673666	50605969	7	50605969	7	50605969	*	R	-2.94186	-3.49254
7_50614288_A_G	rs740333	7	50614288	A	G	0.0265	1.02669	1.0101	1.04384	0.6497	11	rs740333	0.002089	7	50614288	A	G	0.3503	0.974	0.958	0.99	-0.0265	0.0086	85934	401577	7	50614288	7	50614288	*	rs740333	R	7	50681985	chr7:50681985	rs740333	a	g	0.3521	-0.0234	0.0067	0.0004793	50681985	50614288	7	50614288	7	50614288	*	R	3.0814	-3.49254
7_50615981_A_G	rs2715126	7	50615981	A	G	0.0194	1.01937	1.002	1.03734	0.3056	11	rs2715126	0.0284	7	50615981	A	G	0.6944	0.981	0.964	0.998	-0.0194	0.0088	85934	401577	7	50615981	7	50615981	*	rs2715126	R	7	50683678	chr7:50683678	rs2715126	a	g	0.6877	-0.0277	0.0069	6.111e-05	50683678	50615981	7	50615981	7	50615981	*	R	2.20455	-4.01449
7_50617905_T_G	rs11770199	7	50617905	T	G	-0.0047	0.995025	0.974659	1.01626	0.1735	11	rs11770199	0.6625	7	50617905	T	G	0.8265	1.005	0.984	1.026	0.0047	0.0108	85934	401577	7	50617905	7	50617905	*	rs11770199	K	7	50685602	chr7:50685602	rs11770199	t	g	0.8207	-0.0322	0.0085	0.0001466	50685602	50617905	7	50617905	7	50617905	*	K	-0.435185	-3.78824
7_50718556_G_A	rs56037894	7	50718556	G	A	0.0048	1.005	0.978	1.033	0.0956	10	rs56037894	0.7301	7	50718556	A	G	0.0956	1.005	0.978	1.033	0.0048	0.014	85934	401577	7	50718556	7	50718556	*	rs56037894	R	7	50786253	chr7:50786253	rs56037894	a	g	0.1043	-0.0463	0.0106	1.196e-05	50786253	50718556	7	50718556	7	50718556	*	R	0.342857	-4.36792
7_50720218_C_T	rs71540258	7	50720218	C	T	0.0054	1.005	0.978	1.033	0.0956	10	rs71540258	0.6979	7	50720218	T	C	0.0956	1.005	0.978	1.033	0.0054	0.014	85934	401577	7	50720218	7	50720218	*	rs71540258	Y	7	50787915	chr7:50787915	rs71540258	t	c	0.1042	-0.0461	0.0106	1.304e-05	50787915	50720218	7	50720218	7	50720218	*	Y	0.385714	-4.34906
7_50731067_G_A	rs71540259	7	50731067	G	A	0.0066	1.007	0.979	1.035	0.0957	10	rs71540259	0.6386	7	50731067	A	G	0.0957	1.007	0.979	1.035	0.0066	0.014	85934	401577	7	50731067	7	50731067	*	rs71540259	R	7	50798764	chr7:50798764	rs71540259	a	g	0.1042	-0.0457	0.0106	1.549e-05	50798764	50731067	7	50731067	7	50731067	*	R	0.471429	-4.31132
7_50736508_G_C	rs34061103	7	50736508	G	C	0.0053	1.005	0.978	1.033	0.0958	5	rs34061103	0.7041	7	50736508	C	G	0.0958	1.005	0.978	1.033	0.0053	0.014	85934	401577	7	50736508	7	50736508	*	rs34061103	S	7	50804205	chr7:50804205	rs34061103	c	g	0.1043	-0.046	0.0106	1.362e-05	50804205	50736508	7	50736508	7	50736508	*	S	0.378571	-4.33962
7_50741388_G_A	rs13236710	7	50741388	G	A	0.0121	1.012	0.985	1.04	0.0948	10	rs13236710	0.388	7	50741388	A	G	0.0948	1.012	0.985	1.04	0.0121	0.014	85934	401577	7	50741388	7	50741388	*	rs13236710	R	7	50809085	chr7:50809085	rs13236710	a	g	0.1032	-0.0468	0.0106	9.619e-06	50809085	50741388	7	50741388	7	50741388	*	R	0.864286	-4.41509
7_50747357_C_T	rs17152120	7	50747357	C	T	0.0071	1.007	0.98	1.035	0.0968	10	rs17152120	0.6111	7	50747357	T	C	0.0968	1.007	0.98	1.035	0.0071	0.0139	85934	401577	7	50747357	7	50747357	*	rs17152120	Y	7	50815054	chr7:50815054	rs17152120	t	c	0.1048	-0.0448	0.0106	2.271e-05	50815054	50747357	7	50747357	7	50747357	*	Y	0.510791	-4.22642
7_50747759_T_C	rs35574823	7	50747759	T	C	0.0063	1.00604	0.979432	1.03413	0.0969	11	rs35574823	0.6524	7	50747759	T	C	0.9031	0.994	0.967	1.021	-0.0063	0.0139	85934	401577	7	50747759	7	50747759	*	rs35574823	H	7	50815456	chr7:50815456	rs35574823	t	c	0.8953	0.0449	0.0106	2.177e-05	50815456	50747759	7	50747759	7	50747759	*	H	0.453237	4.23585
7_50780847_T_A	rs12718908	7	50780847	T	A	-0.0057	0.994	0.956	1.035	0.0453	5	rs12718908	0.7779	7	50780847	A	T	0.0453	0.994	0.956	1.035	-0.0057	0.0203	85934	401577	7	50780847	7	50780847	*	rs12718908	W	7	50848544	chr7:50848544	rs12718908	a	t	0.0639	-0.0532	0.014	0.0001495	50848544	50780847	7	50780847	7	50780847	*	W	-0.280788	-3.8
7_50795712_G_A	rs13221964	7	50795712	G	A	-0.0055	0.995	0.956	1.035	0.0452	10	rs13221964	0.7888	7	50795712	A	G	0.0452	0.995	0.956	1.035	-0.0055	0.0204	85934	401577	7	50795712	7	50795712	*	rs13221964	N	7	50863409	chr7:50863409	rs13221964	a	g	0.0639	-0.0536	0.0141	0.0001494	50863409	50795712	7	50795712	7	50795712	*	N	-0.269608	-3.80142
7_50800323_G_A	rs13240596	7	50800323	G	A	-0.0057	0.994	0.955	1.035	0.0452	10	rs13240596	0.78	7	50800323	A	G	0.0452	0.994	0.955	1.035	-0.0057	0.0204	85934	401577	7	50800323	7	50800323	*	rs13240596	R	7	50868020	chr7:50868020	rs13240596	a	g	0.0639	-0.054	0.0141	0.0001333	50868020	50800323	7	50800323	7	50800323	*	R	-0.279412	-3.82979
7_50906472_A_T	rs117704971	7	50906472	A	T	0.0819	1.08578	1.02775	1.14548	0.0229	6	rs117704971	0.003108	7	50906472	A	T	0.9771	0.921	0.873	0.973	-0.0819	0.0277	85934	401577	7	50906472	7	50906472	*	rs117704971	W	7	50974169	chr7:50974169	rs117704971	a	t	0.9717	-0.0728	0.0206	0.0004164	50974169	50906472	7	50906472	7	50906472	*	W	2.95668	-3.53398
7_50947496_T_C	rs7780389	7	50947496	T	C	-0.0658	0.93633	0.90009	0.974659	0.9525	11	rs7780389	0.001186	7	50947496	T	C	0.0475	1.068	1.026	1.111	0.0658	0.0203	85934	401577	7	50947496	7	50947496	*	rs7780389	Y	7	51015193	chr7:51015193	rs7780389	t	c	0.0484	0.0645	0.0152	2.152e-05	51015193	50947496	7	50947496	7	50947496	*	Y	-3.24138	4.24342
7_50947538_G_A	rs7790800	7	50947538	G	A	-0.067	0.935	0.899	0.973	0.9527	10	rs7790800	0.0009696	7	50947538	A	G	0.9527	0.935	0.899	0.973	-0.067	0.0203	85934	401577	7	50947538	7	50947538	*	rs7790800	R	7	51015235	chr7:51015235	rs7790800	a	g	0.9515	-0.0643	0.0152	2.282e-05	51015235	50947538	7	50947538	7	50947538	*	R	-3.30049	-4.23026
7_50947885_A_G	rs7776597	7	50947885	A	G	-0.0675	0.934579	0.898473	0.972763	0.9527	11	rs7776597	0.0008948	7	50947885	A	G	0.0473	1.07	1.028	1.113	0.0675	0.0203	85934	401577	7	50947885	7	50947885	*	rs7776597	R	7	51015582	chr7:51015582	rs7776597	a	g	0.0485	0.0641	0.0152	2.42e-05	51015582	50947885	7	50947885	7	50947885	*	R	-3.32512	4.21711
7_50948736_A_G	rs1074570	7	50948736	A	G	-0.066	0.93633	0.899281	0.97371	0.9525	11	rs1074570	0.001138	7	50948736	A	G	0.0475	1.068	1.027	1.112	0.066	0.0203	85934	401577	7	50948736	7	50948736	*	rs1074570	R	7	51016433	chr7:51016433	rs1074570	a	g	0.0484	0.0641	0.0152	2.42e-05	51016433	50948736	7	50948736	7	50948736	*	R	-3.25123	4.21711
7_50948761_A_G	rs1074571	7	50948761	A	G	-0.0653	0.937207	0.90009	0.974659	0.9525	11	rs1074571	0.001286	7	50948761	A	G	0.0475	1.067	1.026	1.111	0.0653	0.0203	85934	401577	7	50948761	7	50948761	*	rs1074571	R	7	51016458	chr7:51016458	rs1074571	a	g	0.0484	0.0645	0.0152	2.152e-05	51016458	50948761	7	50948761	7	50948761	*	R	-3.21675	4.24342
7_50949664_A_G	rs2189822	7	50949664	A	G	-0.0663	0.935454	0.899281	0.97371	0.9525	11	rs2189822	0.001087	7	50949664	A	G	0.0475	1.069	1.027	1.112	0.0663	0.0203	85934	401577	7	50949664	7	50949664	*	rs2189822	R	7	51017361	chr7:51017361	rs2189822	a	g	0.0485	0.064	0.0152	2.492e-05	51017361	50949664	7	50949664	7	50949664	*	R	-3.26601	4.21053
7_50949956_T_C	rs2329565	7	50949956	T	C	-0.0675	0.934579	0.898473	0.972763	0.9527	11	rs2329565	0.0008931	7	50949956	T	C	0.0473	1.07	1.028	1.113	0.0675	0.0203	85934	401577	7	50949956	7	50949956	*	rs2329565	Y	7	51017653	chr7:51017653	rs2329565	t	c	0.0484	0.0642	0.0152	2.35e-05	51017653	50949956	7	50949956	7	50949956	*	Y	-3.32512	4.22368
7_50949958_G_A	rs2329566	7	50949958	G	A	-0.0675	0.935	0.898	0.973	0.9527	10	rs2329566	0.000885	7	50949958	A	G	0.9527	0.935	0.898	0.973	-0.0675	0.0203	85934	401577	7	50949958	7	50949958	*	rs2329566	R	7	51017655	chr7:51017655	rs2329566	a	g	0.9516	-0.0642	0.0152	2.35e-05	51017655	50949958	7	50949958	7	50949958	*	R	-3.32512	-4.22368
7_50950374_T_C	rs2876901	7	50950374	T	C	-0.0673	0.934579	0.898473	0.972763	0.9527	11	rs2876901	0.0009299	7	50950374	T	C	0.0473	1.07	1.028	1.113	0.0673	0.0203	85934	401577	7	50950374	7	50950374	*	rs2876901	Y	7	51018071	chr7:51018071	rs2876901	t	c	0.0485	0.064	0.0152	2.492e-05	51018071	50950374	7	50950374	7	50950374	*	Y	-3.31527	4.21053
7_50950406_C_G	rs2329568	7	50950406	C	G	-0.0659	0.93633	0.90009	0.974659	0.9525	6	rs2329568	0.00115	7	50950406	C	G	0.0475	1.068	1.026	1.111	0.0659	0.0203	85934	401577	7	50950406	7	50950406	*	rs2329568	S	7	51018103	chr7:51018103	rs2329568	c	g	0.0485	0.0639	0.0152	2.565e-05	51018103	50950406	7	50950406	7	50950406	*	S	-3.24631	4.20395
7_50951965_A_G	rs7800611	7	50951965	A	G	-0.0654	0.93633	0.90009	0.974659	0.9525	11	rs7800611	0.001251	7	50951965	A	G	0.0475	1.068	1.026	1.111	0.0654	0.0203	85934	401577	7	50951965	7	50951965	*	rs7800611	R	7	51019662	chr7:51019662	rs7800611	a	g	0.0488	0.0626	0.0151	3.296e-05	51019662	50951965	7	50951965	7	50951965	*	R	-3.22167	4.1457
7_50952639_C_A	rs1016431	7	50952639	C	A	-0.0649	0.937	0.901	0.975	0.953	10	rs1016431	0.001356	7	50952639	A	C	0.953	0.937	0.901	0.975	-0.0649	0.0203	85934	401577	7	50952639	7	50952639	*	rs1016431	M	7	51020336	chr7:51020336	rs1016431	a	c	0.9514	-0.0634	0.0152	2.966e-05	51020336	50952639	7	50952639	7	50952639	*	M	-3.19704	-4.17105
7_50952713_T_C	rs1016432	7	50952713	T	C	-0.0671	0.935454	0.898473	0.972763	0.9532	11	rs1016432	0.0009538	7	50952713	T	C	0.0468	1.069	1.028	1.113	0.0671	0.0203	85934	401577	7	50952713	7	50952713	*	rs1016432	Y	7	51020410	chr7:51020410	rs1016432	t	c	0.0486	0.0633	0.0152	3.053e-05	51020410	50952713	7	50952713	7	50952713	*	Y	-3.30542	4.16447
7_50953111_T_A	rs917072	7	50953111	T	A	-0.067	0.935	0.899	0.973	0.9532	5	rs917072	0.0009676	7	50953111	A	T	0.9532	0.935	0.899	0.973	-0.067	0.0203	85934	401577	7	50953111	7	50953111	*	rs917072	W	7	51020808	chr7:51020808	rs917072	a	t	0.9514	-0.0632	0.0152	3.143e-05	51020808	50953111	7	50953111	7	50953111	*	W	-3.30049	-4.15789
7_50954463_A_C	rs11765215	7	50954463	A	C	-0.0662	0.93633	0.899281	0.97371	0.9536	11	rs11765215	0.0012	7	50954463	A	C	0.0464	1.068	1.027	1.112	0.0662	0.0204	85934	401577	7	50954463	7	50954463	*	rs11765215	M	7	51022160	chr7:51022160	rs11765215	a	c	0.0485	0.0649	0.0152	1.913e-05	51022160	50954463	7	50954463	7	50954463	*	M	-3.2451	4.26974
7_50955454_T_G	rs1989265	7	50955454	T	G	-0.0667	0.935454	0.898473	0.97371	0.9537	11	rs1989265	0.001097	7	50955454	T	G	0.0463	1.069	1.027	1.113	0.0667	0.0204	85934	401577	7	50955454	7	50955454	*	rs1989265	K	7	51023151	chr7:51023151	rs1989265	t	g	0.0486	0.0643	0.0151	2.001e-05	51023151	50955454	7	50955454	7	50955454	*	K	-3.26961	4.25828
7_50955667_C_T	rs720067	7	50955667	C	T	-0.0294	0.971	0.944	0.999	0.907	10	rs720067	0.04124	7	50955667	T	C	0.907	0.971	0.944	0.999	-0.0294	0.0144	85934	401577	7	50955667	7	50955667	*	rs720067	Y	7	51023364	chr7:51023364	rs720067	t	c	0.9106	-0.0492	0.0112	1.125e-05	51023364	50955667	7	50955667	7	50955667	*	Y	-2.04167	-4.39286
7_50955790_C_A	rs4263714	7	50955790	C	A	-0.0296	0.971	0.944	0.999	0.9071	10	rs4263714	0.03976	7	50955790	A	C	0.9071	0.971	0.944	0.999	-0.0296	0.0144	85934	401577	7	50955790	7	50955790	*	rs4263714	M	7	51023487	chr7:51023487	rs4263714	a	c	0.9106	-0.0494	0.0112	1.036e-05	51023487	50955790	7	50955790	7	50955790	*	M	-2.05556	-4.41071
7_50955869_T_C	rs1859477	7	50955869	T	C	-0.0661	0.93633	0.899281	0.974659	0.9539	11	rs1859477	0.001222	7	50955869	T	C	0.0461	1.068	1.026	1.112	0.0661	0.0204	85934	401577	7	50955869	7	50955869	*	rs1859477	Y	7	51023566	chr7:51023566	rs1859477	t	c	0.0486	0.0647	0.0151	1.777e-05	51023566	50955869	7	50955869	7	50955869	*	Y	-3.2402	4.28477
7_50955967_G_A	rs917073	7	50955967	G	A	-0.0661	0.936	0.899	0.974	0.9535	10	rs917073	0.00119	7	50955967	A	G	0.9535	0.936	0.899	0.974	-0.0661	0.0204	85934	401577	7	50955967	7	50955967	*	rs917073	R	7	51023664	chr7:51023664	rs917073	a	g	0.9514	-0.0642	0.0151	2.062e-05	51023664	50955967	7	50955967	7	50955967	*	R	-3.2402	-4.25166
7_50957086_T_G	rs7803628	7	50957086	T	G	-0.067	0.935454	0.898473	0.97371	0.9539	11	rs7803628	0.001033	7	50957086	T	G	0.0461	1.069	1.027	1.113	0.067	0.0204	85934	401577	7	50957086	7	50957086	*	rs7803628	K	7	51024783	chr7:51024783	rs7803628	t	g	0.0487	0.0638	0.0151	2.321e-05	51024783	50957086	7	50957086	7	50957086	*	K	-3.28431	4.22517
7_50958240_T_C	rs10486748	7	50958240	T	C	-0.0298	0.970874	0.943396	0.998004	0.9087	11	rs10486748	0.03819	7	50958240	T	C	0.0913	1.03	1.002	1.06	0.0298	0.0144	85934	401577	7	50958240	7	50958240	*	rs10486748	Y	7	51025937	chr7:51025937	rs10486748	t	c	0.0896	0.0473	0.0112	2.421e-05	51025937	50958240	7	50958240	7	50958240	*	Y	-2.06944	4.22321
7_50959214_C_T	rs4947530	7	50959214	C	T	-0.0658	0.936	0.9	0.974	0.9539	10	rs4947530	0.00122	7	50959214	T	C	0.9539	0.936	0.9	0.974	-0.0658	0.0203	85934	401577	7	50959214	7	50959214	*	rs4947530	Y	7	51026911	chr7:51026911	rs4947530	t	c	0.9511	-0.0628	0.0151	3.11e-05	51026911	50959214	7	50959214	7	50959214	*	Y	-3.24138	-4.15894
7_50959497_A_C	rs4948088	7	50959497	A	C	-0.0663	0.935454	0.899281	0.97371	0.957	11	rs4948088	0.001169	7	50959497	A	C	0.043	1.069	1.027	1.112	0.0663	0.0204	85934	401577	7	50959497	7	50959497	*	rs4948088	M	7	51027194	chr7:51027194	rs4948088	a	c	0.0481	0.0626	0.0153	4.22e-05	51027194	50959497	7	50959497	7	50959497	*	M	-3.25	4.0915
7_50959919_T_C	rs1018979	7	50959919	T	C	-0.0663	0.935454	0.899281	0.97371	0.954	11	rs1018979	0.001151	7	50959919	T	C	0.046	1.069	1.027	1.112	0.0663	0.0204	85934	401577	7	50959919	7	50959919	*	rs1018979	Y	7	51027616	chr7:51027616	rs1018979	t	c	0.0482	0.0638	0.0152	2.641e-05	51027616	50959919	7	50959919	7	50959919	*	Y	-3.25	4.19737
7_50959988_G_A	rs1018980	7	50959988	G	A	-0.066	0.936	0.899	0.974	0.954	10	rs1018980	0.001218	7	50959988	A	G	0.954	0.936	0.899	0.974	-0.066	0.0204	85934	401577	7	50959988	7	50959988	*	rs1018980	R	7	51027685	chr7:51027685	rs1018980	a	g	0.9518	-0.0639	0.0152	2.565e-05	51027685	50959988	7	50959988	7	50959988	*	R	-3.23529	-4.20395
7_50960625_G_C	rs1018941	7	50960625	G	C	-0.0678	0.934	0.898	0.973	0.9537	5	rs1018941	0.0008789	7	50960625	C	G	0.9537	0.934	0.898	0.973	-0.0678	0.0204	85934	401577	7	50960625	7	50960625	*	rs1018941	B	7	51028322	chr7:51028322	rs1018941	c	g	0.9514	-0.0632	0.0151	2.768e-05	51028322	50960625	7	50960625	7	50960625	*	B	-3.32353	-4.18543
7_50960703_T_C	rs1018942	7	50960703	T	C	-0.0593	0.942507	0.902527	0.984252	0.9606	11	rs1018942	0.007048	7	50960703	T	C	0.0394	1.061	1.016	1.108	0.0593	0.022	85934	401577	7	50960703	7	50960703	*	rs1018942	Y	7	51028400	chr7:51028400	rs1018942	t	c	0.0389	0.0708	0.0166	2.111e-05	51028400	50960703	7	50960703	7	50960703	*	Y	-2.69545	4.26506
7_50961290_T_A	rs10277986	7	50961290	T	A	-0.0565	0.945	0.905	0.987	0.96	5	rs10277986	0.01018	7	50961290	A	T	0.96	0.945	0.905	0.987	-0.0565	0.022	85934	401577	7	50961290	7	50961290	*	rs10277986	W	7	51028987	chr7:51028987	rs10277986	a	t	0.9611	-0.0703	0.0166	2.413e-05	51028987	50961290	7	50961290	7	50961290	*	W	-2.56818	-4.23494
7_50961672_C_G	rs4948091	7	50961672	C	G	-0.0646	0.937207	0.896861	0.980392	0.9626	6	rs4948091	0.004616	7	50961672	C	G	0.0374	1.067	1.02	1.115	0.0646	0.0228	85934	401577	7	50961672	7	50961672	*	rs4948091	S	7	51029369	chr7:51029369	rs4948091	c	g	0.0364	0.0681	0.0173	8.084e-05	51029369	50961672	7	50961672	7	50961672	*	S	-2.83333	3.93642
7_50964128_G_A	rs976088	7	50964128	G	A	-0.0675	0.935	0.894	0.978	0.9628	10	rs976088	0.003131	7	50964128	A	G	0.9628	0.935	0.894	0.978	-0.0675	0.0229	85934	401577	7	50964128	7	50964128	*	rs976088	R	7	51031825	chr7:51031825	rs976088	a	g	0.9635	-0.0675	0.0172	8.459e-05	51031825	50964128	7	50964128	7	50964128	*	R	-2.9476	-3.92442
7_50965904_A_G	rs2329569	7	50965904	A	G	-0.066	0.93633	0.895255	0.978474	0.9627	11	rs2329569	0.003846	7	50965904	A	G	0.0373	1.068	1.022	1.117	0.066	0.0228	85934	401577	7	50965904	7	50965904	*	rs2329569	R	7	51033601	chr7:51033601	rs2329569	a	g	0.0365	0.0671	0.0172	9.318e-05	51033601	50965904	7	50965904	7	50965904	*	R	-2.89474	3.90116
7_50970087_T_C	rs13310888	7	50970087	T	C	-0.0657	0.93633	0.895255	0.979432	0.9628	11	rs13310888	0.004022	7	50970087	T	C	0.0372	1.068	1.021	1.117	0.0657	0.0228	85934	401577	7	50970087	7	50970087	*	rs13310888	H	7	51037784	chr7:51037784	rs13310888	t	c	0.0348	0.0712	0.0185	0.0001221	51037784	50970087	7	50970087	7	50970087	*	H	-2.88158	3.84865
7_50970505_G_A	rs2023879	7	50970505	G	A	-0.067	0.935	0.894	0.978	0.9625	10	rs2023879	0.003205	7	50970505	A	G	0.9625	0.935	0.894	0.978	-0.067	0.0227	85934	401577	7	50970505	7	50970505	*	rs2023879	R	7	51038202	chr7:51038202	rs2023879	a	g	0.9634	-0.067	0.0172	9.545e-05	51038202	50970505	7	50970505	7	50970505	*	R	-2.95154	-3.89535
7_50971366_G_T	rs1024472	7	50971366	G	T	-0.0659	0.936	0.895	0.979	0.9629	10	rs1024472	0.003883	7	50971366	T	G	0.9629	0.936	0.895	0.979	-0.0659	0.0228	85934	401577	7	50971366	7	50971366	*	rs1024472	K	7	51039063	chr7:51039063	rs1024472	t	g	0.9635	-0.0668	0.0172	0.0001001	51039063	50971366	7	50971366	7	50971366	*	K	-2.89035	-3.88372
7_50977101_A_G	rs6979183	7	50977101	A	G	-0.0664	0.935454	0.895255	0.978474	0.9629	11	rs6979183	0.003612	7	50977101	A	G	0.0371	1.069	1.022	1.117	0.0664	0.0228	85934	401577	7	50977101	7	50977101	*	rs6979183	R	7	51044798	chr7:51044798	rs6979183	a	g	0.0365	0.0666	0.0172	0.0001051	51044798	50977101	7	50977101	7	50977101	*	R	-2.91228	3.87209
7_50977162_C_T	rs6971609	7	50977162	C	T	-0.0671	0.935	0.894	0.978	0.9627	10	rs6971609	0.003222	7	50977162	T	C	0.9627	0.935	0.894	0.978	-0.0671	0.0228	85934	401577	7	50977162	7	50977162	*	rs6971609	Y	7	51044859	chr7:51044859	rs6971609	t	c	0.9634	-0.0667	0.0172	0.0001026	51044859	50977162	7	50977162	7	50977162	*	Y	-2.94298	-3.87791
7_50978139_C_T	rs10236079	7	50978139	C	T	-0.0665	0.936	0.895	0.978	0.9629	10	rs10236079	0.003578	7	50978139	T	C	0.9629	0.936	0.895	0.978	-0.0665	0.0228	85934	401577	7	50978139	7	50978139	*	rs10236079	Y	7	51045836	chr7:51045836	rs10236079	t	c	0.9635	-0.0667	0.0172	0.0001026	51045836	50978139	7	50978139	7	50978139	*	Y	-2.91667	-3.87791
7_50981216_G_T	rs2214494	7	50981216	G	T	-0.0669	0.935	0.894	0.978	0.9629	10	rs2214494	0.003366	7	50981216	T	G	0.9629	0.935	0.894	0.978	-0.0669	0.0228	85934	401577	7	50981216	7	50981216	*	rs2214494	K	7	51048913	chr7:51048913	rs2214494	t	g	0.9634	-0.067	0.0172	9.545e-05	51048913	50981216	7	50981216	7	50981216	*	K	-2.93421	-3.89535
7_50982308_A_G	rs916935	7	50982308	A	G	-0.0654	0.93633	0.896057	0.979432	0.963	11	rs916935	0.004207	7	50982308	A	G	0.037	1.068	1.021	1.116	0.0654	0.0228	85934	401577	7	50982308	7	50982308	*	rs916935	R	7	51050005	chr7:51050005	rs916935	a	g	0.0365	0.0673	0.0172	8.879e-05	51050005	50982308	7	50982308	7	50982308	*	R	-2.86842	3.91279
7_50982866_T_C	rs10262964	7	50982866	T	C	-0.0669	0.935454	0.894454	0.978474	0.963	11	rs10262964	0.003366	7	50982866	T	C	0.037	1.069	1.022	1.118	0.0669	0.0228	85934	401577	7	50982866	7	50982866	*	rs10262964	Y	7	51050563	chr7:51050563	rs10262964	t	c	0.0366	0.0671	0.0172	9.318e-05	51050563	50982866	7	50982866	7	50982866	*	Y	-2.93421	3.90116
7_50984815_C_T	rs6943902	7	50984815	C	T	-0.067	0.935	0.894	0.978	0.9629	10	rs6943902	0.003317	7	50984815	T	C	0.9629	0.935	0.894	0.978	-0.067	0.0228	85934	401577	7	50984815	7	50984815	*	rs6943902	Y	7	51052512	chr7:51052512	rs6943902	t	c	0.9634	-0.0676	0.0172	8.257e-05	51052512	50984815	7	50984815	7	50984815	*	Y	-2.9386	-3.93023
7_50985118_G_A	rs10231420	7	50985118	G	A	-0.0261	0.974	0.946	1.004	0.9181	10	rs10231420	0.08702	7	50985118	A	G	0.9181	0.974	0.946	1.004	-0.0261	0.0152	85934	401577	7	50985118	7	50985118	*	rs10231420	R	7	51052815	chr7:51052815	rs10231420	a	g	0.9238	-0.0494	0.0121	4.755e-05	51052815	50985118	7	50985118	7	50985118	*	R	-1.71711	-4.08264
7_50985157_A_G	rs12534954	7	50985157	A	G	-0.0671	0.935454	0.894454	0.977517	0.9629	11	rs12534954	0.003276	7	50985157	A	G	0.0371	1.069	1.023	1.118	0.0671	0.0228	85934	401577	7	50985157	7	50985157	*	rs12534954	R	7	51052854	chr7:51052854	rs12534954	a	g	0.0366	0.0682	0.0172	7.134e-05	51052854	50985157	7	50985157	7	50985157	*	R	-2.94298	3.96512
7_50985580_T_C	rs1859264	7	50985580	T	C	-0.067	0.935454	0.894454	0.977517	0.9629	11	rs1859264	0.003324	7	50985580	T	C	0.0371	1.069	1.023	1.118	0.067	0.0228	85934	401577	7	50985580	7	50985580	*	rs1859264	Y	7	51053277	chr7:51053277	rs1859264	t	c	0.0366	0.0679	0.0172	7.676e-05	51053277	50985580	7	50985580	7	50985580	*	Y	-2.9386	3.94767
7_50985629_G_A	rs916936	7	50985629	G	A	-0.0274	0.973	0.944	1.002	0.9208	10	rs916936	0.07186	7	50985629	A	G	0.9208	0.973	0.944	1.002	-0.0274	0.0152	85934	401577	7	50985629	7	50985629	*	rs916936	R	7	51053326	chr7:51053326	rs916936	a	g	0.9239	-0.0487	0.0121	6.079e-05	51053326	50985629	7	50985629	7	50985629	*	R	-1.80263	-4.02479
7_50986221_G_A	rs4948110	7	50986221	G	A	-0.0274	0.973	0.944	1.002	0.9206	10	rs4948110	0.07207	7	50986221	A	G	0.9206	0.973	0.944	1.002	-0.0274	0.0152	85934	401577	7	50986221	7	50986221	*	rs4948110	R	7	51053918	chr7:51053918	rs4948110	a	g	0.9239	-0.0501	0.0121	3.707e-05	51053918	50986221	7	50986221	7	50986221	*	R	-1.80263	-4.1405
7_50987857_A_C	rs2214495	7	50987857	A	C	-0.0684	0.933707	0.892857	0.976562	0.963	11	rs2214495	0.002738	7	50987857	A	C	0.037	1.071	1.024	1.12	0.0684	0.0228	85934	401577	7	50987857	7	50987857	*	rs2214495	M	7	51055554	chr7:51055554	rs2214495	a	c	0.0366	0.0676	0.0172	8.257e-05	51055554	50987857	7	50987857	7	50987857	*	M	-3	3.93023
7_50989411_T_C	rs2214497	7	50989411	T	C	-0.0694	0.932836	0.892061	0.97561	0.9629	11	rs2214497	0.002346	7	50989411	T	C	0.0371	1.072	1.025	1.121	0.0694	0.0228	85934	401577	7	50989411	7	50989411	*	rs2214497	Y	7	51057108	chr7:51057108	rs2214497	t	c	0.0366	0.0677	0.0172	8.059e-05	51057108	50989411	7	50989411	7	50989411	*	Y	-3.04386	3.93605
7_50989464_A_G	rs12537931	7	50989464	A	G	-0.0328	0.968054	0.942507	0.993049	0.8908	11	rs12537931	0.01351	7	50989464	A	G	0.1092	1.033	1.007	1.061	0.0328	0.0133	85934	401577	7	50989464	7	50989464	*	rs12537931	R	7	51057161	chr7:51057161	rs12537931	a	g	0.101	0.0389	0.0107	0.0002701	51057161	50989464	7	50989464	7	50989464	*	R	-2.46617	3.63551
7_50990109_A_G	rs2189429	7	50990109	A	G	-0.0697	0.932836	0.892061	0.97561	0.963	11	rs2189429	0.002271	7	50990109	A	G	0.037	1.072	1.025	1.121	0.0697	0.0228	85934	401577	7	50990109	7	50990109	*	rs2189429	R	7	51057806	chr7:51057806	rs2189429	a	g	0.0366	0.0679	0.0172	7.676e-05	51057806	50990109	7	50990109	7	50990109	*	R	-3.05702	3.94767
7_50991352_C_T	rs11981111	7	50991352	C	T	-0.0116	0.988	0.968	1.01	0.1727	10	rs11981111	0.2869	7	50991352	T	C	0.1727	0.988	0.968	1.01	-0.0116	0.0109	85934	401577	7	50991352	7	50991352	*	rs11981111	Y	7	51059049	chr7:51059049	rs11981111	t	c	0.1882	-0.0327	0.0083	7.707e-05	51059049	50991352	7	50991352	7	50991352	*	Y	-1.06422	-3.93976
7_50993954_A_C	rs2051817	7	50993954	A	C	-0.0725	0.930233	0.88968	0.972763	0.963	11	rs2051817	0.001467	7	50993954	A	C	0.037	1.075	1.028	1.124	0.0725	0.0228	85934	401577	7	50993954	7	50993954	*	rs2051817	M	7	51061651	chr7:51061651	rs2051817	a	c	0.0366	0.0663	0.0172	0.0001129	51061651	50993954	7	50993954	7	50993954	*	M	-3.17982	3.85465
7_50994037_T_A	rs2051818	7	50994037	T	A	-0.0707	0.932	0.891	0.974	0.9627	5	rs2051818	0.001858	7	50994037	A	T	0.9627	0.932	0.891	0.974	-0.0707	0.0227	85934	401577	7	50994037	7	50994037	*	rs2051818	W	7	51061734	chr7:51061734	rs2051818	a	t	0.9633	-0.0665	0.0172	0.0001076	51061734	50994037	7	50994037	7	50994037	*	W	-3.11454	-3.86628
7_50996213_T_C	rs2051820	7	50996213	T	C	-0.0373	0.963391	0.938086	0.98912	0.8914	11	rs2051820	0.005389	7	50996213	T	C	0.1086	1.038	1.011	1.066	0.0373	0.0134	85934	401577	7	50996213	7	50996213	*	rs2051820	Y	7	51063910	chr7:51063910	rs2051820	t	c	0.1	0.0366	0.0105	0.000473	51063910	50996213	7	50996213	7	50996213	*	Y	-2.78358	3.48571
7_50996319_C_T	rs6979205	7	50996319	C	T	-0.0733	0.929	0.889	0.972	0.9629	10	rs6979205	0.001308	7	50996319	T	C	0.9629	0.929	0.889	0.972	-0.0733	0.0228	85934	401577	7	50996319	7	50996319	*	rs6979205	Y	7	51064016	chr7:51064016	rs6979205	t	c	0.9633	-0.0663	0.0171	0.0001024	51064016	50996319	7	50996319	7	50996319	*	Y	-3.21491	-3.87719
7_50997729_A_G	rs7788043	7	50997729	A	G	-0.0734	0.929368	0.888889	0.971817	0.9629	11	rs7788043	0.001278	7	50997729	A	G	0.0371	1.076	1.029	1.125	0.0734	0.0228	85934	401577	7	50997729	7	50997729	*	rs7788043	D	7	51065426	chr7:51065426	rs7788043	a	g	0.0367	0.0662	0.0171	0.0001049	51065426	50997729	7	50997729	7	50997729	*	D	-3.2193	3.87135
7_50998850_A_C	rs12719020	7	50998850	A	C	-0.0734	0.929368	0.888889	0.971817	0.9629	11	rs12719020	0.001272	7	50998850	A	C	0.0371	1.076	1.029	1.125	0.0734	0.0228	85934	401577	7	50998850	7	50998850	*	rs12719020	H	7	51066547	chr7:51066547	rs12719020	a	c	0.0367	0.0661	0.0171	0.0001075	51066547	50998850	7	50998850	7	50998850	*	H	-3.2193	3.8655
7_51001162_G_A	rs6952876	7	51001162	G	A	-0.0751	0.928	0.887	0.97	0.9628	10	rs6952876	0.0009638	7	51001162	A	G	0.9628	0.928	0.887	0.97	-0.0751	0.0228	85934	401577	7	51001162	7	51001162	*	rs6952876	R	7	51068859	chr7:51068859	rs6952876	a	g	0.9632	-0.0652	0.0171	0.0001333	51068859	51001162	7	51001162	7	51001162	*	R	-3.29386	-3.81287
7_51001170_T_C	rs6980125	7	51001170	T	C	-0.0747	0.927644	0.887311	0.970874	0.9628	11	rs6980125	0.001026	7	51001170	T	C	0.0372	1.078	1.03	1.127	0.0747	0.0228	85934	401577	7	51001170	7	51001170	*	rs6980125	Y	7	51068867	chr7:51068867	rs6980125	t	c	0.0368	0.0655	0.0171	0.0001241	51068867	51001170	7	51001170	7	51001170	*	Y	-3.27632	3.83041
7_51001722_T_C	rs10238932	7	51001722	T	C	-0.0743	0.928505	0.888099	0.970874	0.9634	11	rs10238932	0.001088	7	51001722	T	C	0.0366	1.077	1.03	1.126	0.0743	0.0227	85934	401577	7	51001722	7	51001722	*	rs10238932	Y	7	51069419	chr7:51069419	rs10238932	t	c	0.0368	0.0653	0.0171	0.0001301	51069419	51001722	7	51001722	7	51001722	*	Y	-3.27313	3.81871
7_51002610_C_T	rs1989960	7	51002610	C	T	-0.0752	0.928	0.887	0.97	0.9628	10	rs1989960	0.0009401	7	51002610	T	C	0.9628	0.928	0.887	0.97	-0.0752	0.0227	85934	401577	7	51002610	7	51002610	*	rs1989960	Y	7	51070307	chr7:51070307	rs1989960	t	c	0.9627	-0.0657	0.0175	0.0001717	51070307	51002610	7	51002610	7	51002610	*	Y	-3.31278	-3.75429
7_51003180_A_G	rs11238428	7	51003180	A	G	-0.0752	0.927644	0.887311	0.969932	0.9628	11	rs11238428	0.0009489	7	51003180	A	G	0.0372	1.078	1.031	1.127	0.0752	0.0228	85934	401577	7	51003180	7	51003180	*	rs11238428	R	7	51070877	chr7:51070877	rs11238428	a	g	0.0351	0.0691	0.0184	0.000177	51070877	51003180	7	51003180	7	51003180	*	R	-3.29825	3.75543
7_51005075_C_T	rs12674398	7	51005075	C	T	-0.0384	0.962	0.937	0.988	0.8907	10	rs12674398	0.004208	7	51005075	T	C	0.8907	0.962	0.937	0.988	-0.0384	0.0134	85934	401577	7	51005075	7	51005075	*	rs12674398	Y	7	51072772	chr7:51072772	rs12674398	t	c	0.8994	-0.0382	0.0107	0.0003477	51072772	51005075	7	51005075	7	51005075	*	Y	-2.86567	-3.57009
7_51006523_C_G	rs4948146	7	51006523	C	G	-0.0769	0.925926	0.88574	0.968054	0.9624	6	rs4948146	0.0007278	7	51006523	C	G	0.0376	1.08	1.033	1.129	0.0769	0.0228	85934	401577	7	51006523	7	51006523	*	rs4948146	S	7	51074220	chr7:51074220	rs4948146	c	g	0.0368	0.066	0.0171	0.0001101	51074220	51006523	7	51006523	7	51006523	*	S	-3.37281	3.85965
7_51006932_C_T	rs1859265	7	51006932	C	T	-0.0769	0.926	0.886	0.968	0.9624	10	rs1859265	0.0007366	7	51006932	T	C	0.9624	0.926	0.886	0.968	-0.0769	0.0228	85934	401577	7	51006932	7	51006932	*	rs1859265	Y	7	51074629	chr7:51074629	rs1859265	t	c	0.9632	-0.0662	0.0171	0.0001049	51074629	51006932	7	51006932	7	51006932	*	Y	-3.37281	-3.87135
7_51009338_A_C	rs886437	7	51009338	A	C	-0.0794	0.923361	0.883392	0.966184	0.9625	11	rs886437	0.0005017	7	51009338	A	C	0.0375	1.083	1.035	1.132	0.0794	0.0228	85934	401577	7	51009338	7	51009338	*	rs886437	M	7	51077035	chr7:51077035	rs886437	a	c	0.0374	0.0676	0.0175	0.0001106	51077035	51009338	7	51009338	7	51009338	*	M	-3.48246	3.86286
7_51014070_C_T	rs4947549	7	51014070	C	T	-0.0876	0.916	0.878	0.956	0.9597	10	rs4947549	6.004e-05	7	51014070	T	C	0.9597	0.916	0.878	0.956	-0.0876	0.0218	85934	401577	7	51014070	7	51014070	*	rs4947549	Y	7	51081767	chr7:51081767	rs4947549	t	c	0.9606	-0.0587	0.0165	0.0003877	51081767	51014070	7	51014070	7	51014070	*	Y	-4.01835	-3.55758
7_51044999_T_C	rs7803734	7	51044999	T	C	-0.1132	0.892857	0.834028	0.956023	0.9824	11	rs7803734	0.001139	7	51044999	T	C	0.0176	1.12	1.046	1.199	0.1132	0.0348	85502	400497	7	51044999	7	51044999	*	rs7803734	Y	7	51112696	chr7:51112696	rs7803734	t	c	0.0154	0.1049	0.0268	9.092e-05	51112696	51044999	7	51044999	7	51044999	*	Y	-3.25287	3.91418
7_51066191_T_G	rs993830	7	51066191	T	G	-0.1243	0.883392	0.824402	0.946074	0.9827	11	rs993830	0.0004221	7	51066191	T	G	0.0173	1.132	1.057	1.213	0.1243	0.0353	85502	400497	7	51066191	7	51066191	*	rs993830	K	7	51133888	chr7:51133888	rs993830	t	g	0.0152	0.1108	0.0271	4.391e-05	51133888	51066191	7	51066191	7	51066191	*	K	-3.52125	4.08856
7_51068790_A_G	rs4948185	7	51068790	A	G	-0.0025	0.997009	0.970874	1.02459	0.1014	11	rs4948185	0.8564	7	51068790	A	G	0.8986	1.003	0.976	1.03	0.0025	0.0136	85934	401577	7	51068790	7	51068790	*	rs4948185	R	7	51136487	chr7:51136487	rs4948185	a	g	0.8903	0.0382	0.0105	0.0002638	51136487	51068790	7	51068790	7	51068790	*	R	-0.183824	3.6381
7_51071825_A_T	rs77031141	7	51071825	A	T	-0.0018	0.998004	0.971817	1.02564	0.0996	6	rs77031141	0.8926	7	51071825	A	T	0.9004	1.002	0.975	1.029	0.0018	0.0137	85934	401577	7	51071825	7	51071825	*	rs77031141	W	7	51139522	chr7:51139522	rs77031141	a	t	0.891	0.0374	0.0103	0.0002675	51139522	51071825	7	51071825	7	51071825	*	W	-0.131387	3.63107
7_51074067_C_T	rs1295402	7	51074067	C	T	-0.0075	0.993	0.969	1.016	0.1344	10	rs1295402	0.5293	7	51074067	T	C	0.1344	0.993	0.969	1.016	-0.0075	0.012	85934	401577	7	51074067	7	51074067	*	rs1295402	Y	7	51141764	chr7:51141764	rs1295402	t	c	0.152	-0.0336	0.009	0.0001903	51141764	51074067	7	51074067	7	51074067	*	Y	-0.625	-3.73333
7_51075095_G_A	rs77670645	7	51075095	G	A	-0.0014	0.999	0.972	1.026	0.0995	10	rs77670645	0.92	7	51075095	A	G	0.0995	0.999	0.972	1.026	-0.0014	0.0137	85934	401577	7	51075095	7	51075095	*	rs77670645	R	7	51142792	chr7:51142792	rs77670645	a	g	0.1092	-0.0386	0.0105	0.0002272	51142792	51075095	7	51075095	7	51075095	*	R	-0.10219	-3.67619
7_51078227_T_C	rs112237678	7	51078227	T	C	-0.0015	0.998004	0.971817	1.02564	0.0996	11	rs112237678	0.9148	7	51078227	T	C	0.9004	1.002	0.975	1.029	0.0015	0.0136	85934	401577	7	51078227	7	51078227	*	rs112237678	Y	7	51145924	chr7:51145924	rs112237678	t	c	0.8908	0.0385	0.0104	0.0002038	51145924	51078227	7	51078227	7	51078227	*	Y	-0.110294	3.70192
7_51079435_T_G	rs28567627	7	51079435	T	G	-0.0016	0.998004	0.971817	1.02564	0.1	11	rs28567627	0.9078	7	51079435	T	G	0.9	1.002	0.975	1.029	0.0016	0.0136	85934	401577	7	51079435	7	51079435	*	rs28567627	K	7	51147132	chr7:51147132	rs28567627	t	g	0.8909	0.0378	0.0103	0.0002297	51147132	51079435	7	51079435	7	51079435	*	K	-0.117647	3.6699
7_51079957_A_C	rs7788662	7	51079957	A	C	0.0079	1.00806	0.984252	1.03199	0.8627	11	rs7788662	0.5083	7	51079957	A	C	0.1373	0.992	0.969	1.016	-0.0079	0.012	85934	401577	7	51079957	7	51079957	*	rs7788662	M	7	51147654	chr7:51147654	rs7788662	a	c	0.1518	-0.0339	0.009	0.0001667	51147654	51079957	7	51079957	7	51079957	*	M	0.658333	-3.76667
7_51080331_G_A	rs7803708	7	51080331	G	A	0.0076	1.008	0.984	1.032	0.8652	10	rs7803708	0.5238	7	51080331	A	G	0.8652	1.008	0.984	1.032	0.0076	0.012	85934	401577	7	51080331	7	51080331	*	rs7803708	R	7	51148028	chr7:51148028	rs7803708	a	g	0.8482	0.0338	0.009	0.0001742	51148028	51080331	7	51080331	7	51080331	*	R	0.633333	3.75556
7_51080414_G_T	rs75106504	7	51080414	G	T	-0.002	0.998	0.972	1.025	0.0992	10	rs75106504	0.8817	7	51080414	T	G	0.0992	0.998	0.972	1.025	-0.002	0.0137	85934	401577	7	51080414	7	51080414	*	rs75106504	K	7	51148111	chr7:51148111	rs75106504	t	g	0.109	-0.0379	0.0103	0.0002211	51148111	51080414	7	51080414	7	51080414	*	K	-0.145985	-3.67961
7_51081291_C_T	rs6953828	7	51081291	C	T	0.0099	1.01	0.986	1.034	0.8626	10	rs6953828	0.4116	7	51081291	T	C	0.8626	1.01	0.986	1.034	0.0099	0.012	85934	401577	7	51081291	7	51081291	*	rs6953828	Y	7	51148988	chr7:51148988	rs6953828	t	c	0.8496	0.0351	0.0091	0.0001165	51148988	51081291	7	51081291	7	51081291	*	Y	0.825	3.85714
7_51081662_A_G	rs76886867	7	51081662	A	G	-0.0016	0.998004	0.971817	1.02564	0.1003	11	rs76886867	0.9069	7	51081662	A	G	0.8997	1.002	0.975	1.029	0.0016	0.0136	85934	401577	7	51081662	7	51081662	*	rs76886867	R	7	51149359	chr7:51149359	rs76886867	a	g	0.8905	0.0392	0.0104	0.0001557	51149359	51081662	7	51081662	7	51081662	*	R	-0.117647	3.76923
7_51082609_C_T	rs12535450	7	51082609	C	T	-0.0034	0.997	0.97	1.024	0.0991	10	rs12535450	0.804	7	51082609	T	C	0.0991	0.997	0.97	1.024	-0.0034	0.0137	85934	401577	7	51082609	7	51082609	*	rs12535450	Y	7	51150306	chr7:51150306	rs12535450	t	c	0.109	-0.0385	0.0104	0.0002038	51150306	51082609	7	51082609	7	51082609	*	Y	-0.248175	-3.70192
7_51084465_A_G	rs79165779	7	51084465	A	G	-0.0037	0.996016	0.969932	1.02354	0.0994	11	rs79165779	0.7889	7	51084465	A	G	0.9006	1.004	0.977	1.031	0.0037	0.0136	85934	401577	7	51084465	7	51084465	*	rs79165779	R	7	51152162	chr7:51152162	rs79165779	a	g	0.8906	0.0387	0.0103	0.0001622	51152162	51084465	7	51084465	7	51084465	*	R	-0.272059	3.75728
7_51084949_C_G	rs77366962	7	51084949	C	G	-0.0034	0.997009	0.969932	1.02354	0.0993	6	rs77366962	0.8034	7	51084949	C	G	0.9007	1.003	0.977	1.031	0.0034	0.0136	85934	401577	7	51084949	7	51084949	*	rs77366962	S	7	51152646	chr7:51152646	rs77366962	c	g	0.8907	0.0385	0.0103	0.0001753	51152646	51084949	7	51084949	7	51084949	*	S	-0.25	3.73786
7_51086024_G_A	rs74852254	7	51086024	G	A	-0.004	0.996	0.97	1.023	0.0993	10	rs74852254	0.7698	7	51086024	A	G	0.0993	0.996	0.97	1.023	-0.004	0.0136	85934	401577	7	51086024	7	51086024	*	rs74852254	R	7	51153721	chr7:51153721	rs74852254	a	g	0.1093	-0.0393	0.0105	0.0001744	51153721	51086024	7	51086024	7	51086024	*	R	-0.294118	-3.74286
7_51093470_C_T	rs111641735	7	51093470	C	T	-0.0034	0.997	0.97	1.024	0.0993	10	rs111641735	0.8005	7	51093470	T	C	0.0993	0.997	0.97	1.024	-0.0034	0.0136	85934	401577	7	51093470	7	51093470	*	rs111641735	Y	7	51161167	chr7:51161167	rs111641735	t	c	0.1093	-0.0379	0.0103	0.0002211	51161167	51093470	7	51093470	7	51093470	*	Y	-0.25	-3.67961
7_51093764_T_C	rs77695337	7	51093764	T	C	-0.0041	0.996016	0.969932	1.02249	0.0993	11	rs77695337	0.7619	7	51093764	T	C	0.9007	1.004	0.978	1.031	0.0041	0.0136	85934	401577	7	51093764	7	51093764	*	rs77695337	Y	7	51161461	chr7:51161461	rs77695337	t	c	0.8907	0.0381	0.0104	0.0002373	51161461	51093764	7	51093764	7	51093764	*	Y	-0.301471	3.66346
7_51103348_G_A	rs75652369	7	51103348	G	A	-0.0053	0.995	0.968	1.022	0.0992	10	rs75652369	0.6963	7	51103348	A	G	0.0992	0.995	0.968	1.022	-0.0053	0.0137	85934	401577	7	51103348	7	51103348	*	rs75652369	R	7	51171045	chr7:51171045	rs75652369	a	g	0.1095	-0.0378	0.0104	0.0002656	51171045	51103348	7	51103348	7	51103348	*	R	-0.386861	-3.63462
7_51104061_T_C	rs74370634	7	51104061	T	C	-0.0056	0.994036	0.968054	1.02145	0.0992	11	rs74370634	0.6839	7	51104061	T	C	0.9008	1.006	0.979	1.033	0.0056	0.0137	85934	401577	7	51104061	7	51104061	*	rs74370634	Y	7	51171758	chr7:51171758	rs74370634	t	c	0.8905	0.0379	0.0104	0.0002558	51171758	51104061	7	51104061	7	51104061	*	Y	-0.408759	3.64423
7_51106258_G_A	rs75312536	7	51106258	G	A	-0.0065	0.994	0.967	1.021	0.0988	10	rs75312536	0.6356	7	51106258	A	G	0.0988	0.994	0.967	1.021	-0.0065	0.0137	85934	401577	7	51106258	7	51106258	*	rs75312536	R	7	51173955	chr7:51173955	rs75312536	a	g	0.109	-0.0372	0.0104	0.0003322	51173955	51106258	7	51106258	7	51106258	*	R	-0.474453	-3.57692
7_51107244_G_A	rs113068697	7	51107244	G	A	-0.0065	0.994	0.967	1.021	0.0987	10	rs113068697	0.6359	7	51107244	A	G	0.0987	0.994	0.967	1.021	-0.0065	0.0137	85934	401577	7	51107244	7	51107244	*	rs113068697	R	7	51174941	chr7:51174941	rs113068697	a	g	0.109	-0.0374	0.0104	0.0003084	51174941	51107244	7	51107244	7	51107244	*	R	-0.474453	-3.59615
7_51107782_C_T	rs77529254	7	51107782	C	T	-0.0066	0.993	0.967	1.02	0.0988	10	rs77529254	0.6279	7	51107782	T	C	0.0988	0.993	0.967	1.02	-0.0066	0.0137	85934	401577	7	51107782	7	51107782	*	rs77529254	Y	7	51175479	chr7:51175479	rs77529254	t	c	0.109	-0.0371	0.0104	0.0003447	51175479	51107782	7	51107782	7	51107782	*	Y	-0.481752	-3.56731
7_51108345_G_A	rs77560836	7	51108345	G	A	-0.0064	0.994	0.967	1.021	0.0991	10	rs77560836	0.641	7	51108345	A	G	0.0991	0.994	0.967	1.021	-0.0064	0.0137	85934	401577	7	51108345	7	51108345	*	rs77560836	R	7	51176042	chr7:51176042	rs77560836	a	g	0.109	-0.0377	0.0104	0.0002758	51176042	51108345	7	51108345	7	51108345	*	R	-0.467153	-3.625
7_51109163_C_G	rs77987201	7	51109163	C	G	-0.0069	0.993049	0.967118	1.02041	0.099	6	rs77987201	0.6143	7	51109163	C	G	0.901	1.007	0.98	1.034	0.0069	0.0137	85934	401577	7	51109163	7	51109163	*	rs77987201	S	7	51176860	chr7:51176860	rs77987201	c	g	0.8911	0.0371	0.0104	0.0003447	51176860	51109163	7	51109163	7	51109163	*	S	-0.50365	3.56731
7_51113665_A_T	rs17554451	7	51113665	A	T	-0.0064	0.994036	0.967118	1.02041	0.1002	6	rs17554451	0.6376	7	51113665	A	T	0.8998	1.006	0.98	1.034	0.0064	0.0136	85934	401577	7	51113665	7	51113665	*	rs17554451	W	7	51181362	chr7:51181362	rs17554451	a	t	0.8908	0.037	0.0104	0.0003576	51181362	51113665	7	51113665	7	51113665	*	W	-0.470588	3.55769
7_51113998_G_A	rs78827081	7	51113998	G	A	-0.007	0.993	0.967	1.02	0.1001	10	rs78827081	0.6056	7	51113998	A	G	0.1001	0.993	0.967	1.02	-0.007	0.0136	85934	401577	7	51113998	7	51113998	*	rs78827081	R	7	51181695	chr7:51181695	rs78827081	a	g	0.1093	-0.0371	0.0104	0.0003447	51181695	51113998	7	51113998	7	51113998	*	R	-0.514706	-3.56731
7_51116401_C_G	rs77133570	7	51116401	C	G	-0.0071	0.993049	0.966184	1.02041	0.0991	6	rs77133570	0.6048	7	51116401	C	G	0.9009	1.007	0.98	1.035	0.0071	0.0137	85934	401577	7	51116401	7	51116401	*	rs77133570	S	7	51184098	chr7:51184098	rs77133570	c	g	0.891	0.0371	0.0104	0.0003447	51184098	51116401	7	51116401	7	51116401	*	S	-0.518248	3.56731
7_51118771_C_A	rs79570032	7	51118771	C	A	-0.007	0.993	0.967	1.02	0.099	10	rs79570032	0.6061	7	51118771	A	C	0.099	0.993	0.967	1.02	-0.007	0.0137	85934	401577	7	51118771	7	51118771	*	rs79570032	M	7	51186468	chr7:51186468	rs79570032	a	c	0.109	-0.0371	0.0104	0.0003447	51186468	51118771	7	51118771	7	51118771	*	M	-0.510949	-3.56731
7_51119898_G_C	rs934738	7	51119898	G	C	0.0056	1.006	0.99	1.022	0.4631	5	rs934738	0.4952	7	51119898	C	G	0.4631	1.006	0.99	1.022	0.0056	0.0081	85934	401577	7	51119898	7	51119898	*	rs934738	B	7	51187595	chr7:51187595	rs934738	c	g	0.4415	0.0223	0.0064	0.0004802	51187595	51119898	7	51119898	7	51119898	*	B	0.691358	3.48438
7_51123152_G_T	rs1344892	7	51123152	G	T	0.0059	1.006	0.99	1.022	0.463	10	rs1344892	0.4711	7	51123152	T	G	0.463	1.006	0.99	1.022	0.0059	0.0082	85934	401577	7	51123152	7	51123152	*	rs1344892	K	7	51190849	chr7:51190849	rs1344892	t	g	0.4412	0.0224	0.0064	0.0004528	51190849	51123152	7	51123152	7	51123152	*	K	0.719512	3.5
7_51124017_T_C	rs11238432	7	51124017	T	C	0.0052	1.00503	0.98912	1.02145	0.4625	11	rs11238432	0.5206	7	51124017	T	C	0.5375	0.995	0.979	1.011	-0.0052	0.0082	85934	401577	7	51124017	7	51124017	*	rs11238432	Y	7	51191714	chr7:51191714	rs11238432	t	c	0.5588	-0.0225	0.0064	0.0004269	51191714	51124017	7	51124017	7	51124017	*	Y	0.634146	-3.51562
7_51124226_C_T	rs76455299	7	51124226	C	T	-0.0075	0.993	0.966	1.02	0.0994	10	rs76455299	0.5843	7	51124226	T	C	0.0994	0.993	0.966	1.02	-0.0075	0.0137	85934	401577	7	51124226	7	51124226	*	rs76455299	Y	7	51191923	chr7:51191923	rs76455299	t	c	0.1095	-0.0375	0.0104	0.0002972	51191923	51124226	7	51124226	7	51124226	*	Y	-0.547445	-3.60577
7_51124571_A_G	rs11238433	7	51124571	A	G	0.0057	1.00604	0.990099	1.02249	0.4629	11	rs11238433	0.4867	7	51124571	A	G	0.5371	0.994	0.978	1.01	-0.0057	0.0082	85934	401577	7	51124571	7	51124571	*	rs11238433	R	7	51192268	chr7:51192268	rs11238433	a	g	0.559	-0.0225	0.0064	0.0004269	51192268	51124571	7	51124571	7	51124571	*	R	0.695122	-3.51562
7_51125519_A_T	rs11770308	7	51125519	A	T	0.0053	1.00503	0.98912	1.02145	0.4625	6	rs11770308	0.519	7	51125519	A	T	0.5375	0.995	0.979	1.011	-0.0053	0.0082	85934	401577	7	51125519	7	51125519	*	rs11770308	W	7	51193216	chr7:51193216	rs11770308	a	t	0.5588	-0.0226	0.0064	0.0004024	51193216	51125519	7	51125519	7	51125519	*	W	0.646341	-3.53125
7_51125967_G_A	rs77121357	7	51125967	G	A	-0.0079	0.992	0.966	1.019	0.0994	10	rs77121357	0.563	7	51125967	A	G	0.0994	0.992	0.966	1.019	-0.0079	0.0137	85934	401577	7	51125967	7	51125967	*	rs77121357	R	7	51193664	chr7:51193664	rs77121357	a	g	0.1095	-0.037	0.0104	0.0003576	51193664	51125967	7	51125967	7	51125967	*	R	-0.576642	-3.55769
7_51126940_T_C	rs17635734	7	51126940	T	C	0.0049	1.00503	0.98912	1.02145	0.4643	11	rs17635734	0.5471	7	51126940	T	C	0.5357	0.995	0.979	1.011	-0.0049	0.0082	85934	401577	7	51126940	7	51126940	*	rs17635734	B	7	51194637	chr7:51194637	rs17635734	t	c	0.5585	-0.0225	0.0064	0.0004269	51194637	51126940	7	51126940	7	51126940	*	B	0.597561	-3.51562
7_51128580_T_G	rs6593334	7	51128580	T	G	0.0047	1.00503	0.98912	1.02145	0.4638	11	rs6593334	0.5615	7	51128580	T	G	0.5362	0.995	0.979	1.011	-0.0047	0.0082	85934	401577	7	51128580	7	51128580	*	rs6593334	K	7	51196277	chr7:51196277	rs6593334	t	g	0.5592	-0.023	0.0064	0.0003168	51196277	51128580	7	51128580	7	51128580	*	K	0.573171	-3.59375
7_51132601_A_G	rs714499	7	51132601	A	G	0.0081	1.00806	0.992063	1.02459	0.4859	11	rs714499	0.3186	7	51132601	A	G	0.5141	0.992	0.976	1.008	-0.0081	0.0081	85934	401577	7	51132601	7	51132601	*	rs714499	R	7	51200298	chr7:51200298	rs714499	a	g	0.5359	-0.0231	0.0064	0.0002983	51200298	51132601	7	51132601	7	51132601	*	R	1	-3.60937
7_51134181_T_C	rs6593335	7	51134181	T	C	0.0076	1.00806	0.992063	1.02354	0.485	11	rs6593335	0.3499	7	51134181	T	C	0.515	0.992	0.977	1.008	-0.0076	0.0081	85934	401577	7	51134181	7	51134181	*	rs6593335	Y	7	51201878	chr7:51201878	rs6593335	t	c	0.537	-0.0234	0.0064	0.0002485	51201878	51134181	7	51134181	7	51134181	*	Y	0.938272	-3.65625
7_51137241_A_G	rs10481025	7	51137241	A	G	0.0073	1.00705	0.99108	1.02354	0.4846	11	rs10481025	0.3697	7	51137241	A	G	0.5154	0.993	0.977	1.009	-0.0073	0.0081	85934	401577	7	51137241	7	51137241	*	rs10481025	R	7	51204938	chr7:51204938	rs10481025	a	g	0.5372	-0.0231	0.0064	0.0002983	51204938	51137241	7	51137241	7	51137241	*	R	0.901235	-3.60937
7_51140953_T_G	rs2329674	7	51140953	T	G	0.0087	1.00908	0.993049	1.02459	0.4939	11	rs2329674	0.2866	7	51140953	T	G	0.5061	0.991	0.976	1.007	-0.0087	0.0081	85934	401577	7	51140953	7	51140953	*	rs2329674	K	7	51208650	chr7:51208650	rs2329674	t	g	0.529	-0.0231	0.0064	0.0002983	51208650	51140953	7	51140953	7	51140953	*	K	1.07407	-3.60937
7_51323869_C_A	rs12535349	7	51323869	C	A	0.0064	1.006	0.95	1.066	0.0224	10	rs12535349	0.8272	7	51323869	A	C	0.0224	1.006	0.95	1.066	0.0064	0.0294	85502	400497	7	51323869	7	51323869	*	rs12535349	M	7	51391566	chr7:51391566	rs12535349	a	c	0.0228	-0.0878	0.0244	0.0003194	51391566	51323869	7	51323869	7	51323869	*	M	0.217687	-3.59836
7_54848587_T_G	rs75061358	7	54848587	T	G	-0.0865	0.917431	0.88968	0.94518	0.0794	11	rs75061358	1.677e-08	7	54848587	T	G	0.9206	1.09	1.058	1.124	0.0865	0.0153	85934	401577	7	54848587	7	54848587	*	rs75061358	B	7	54916280	chr7:54916280	rs75061358	t	g	0.918	-0.0081	0.012	0.5011	54916280	54848587	7	54848587	7	54848587	*	B	-5.65359	-0.675
7_54853213_C_T	rs149352678	7	54853213	C	T	-0.0807	0.922	0.897	0.948	0.0932	10	rs149352678	9.926e-09	7	54853213	T	C	0.0932	0.922	0.897	0.948	-0.0807	0.0141	85934	401577	7	54853213	7	54853213	*	rs149352678	Y	7	54920906	chr7:54920906	rs149352678	t	c	0.0965	0.0094	0.0116	0.4186	54920906	54853213	7	54853213	7	54853213	*	Y	-5.7234	0.810345
7_54873635_C_T	rs76928645	7	54873635	C	T	-0.0762	0.927	0.902	0.951	0.1033	10	rs76928645	1.506e-08	7	54873635	T	C	0.1033	0.927	0.902	0.951	-0.0762	0.0135	85934	401577	7	54873635	7	54873635	*	rs76928645	Y	7	54941328	chr7:54941328	rs76928645	t	c	0.1073	0.0034	0.0105	0.7454	54941328	54873635	7	54873635	7	54873635	*	Y	-5.64444	0.32381
7_54877227_C_T	rs151057105	7	54877227	C	T	-0.0816	0.922	0.897	0.947	0.0949	10	rs151057105	5.501e-09	7	54877227	T	C	0.0949	0.922	0.897	0.947	-0.0816	0.014	85934	401577	7	54877227	7	54877227	*	rs151057105	Y	7	54944920	chr7:54944920	rs151057105	t	c	0.0958	0.005	0.0109	0.6461	54944920	54877227	7	54877227	7	54877227	*	Y	-5.82857	0.458716
7_54881563_A_G	rs74504435	7	54881563	A	G	-0.0842	0.919118	0.894454	0.94518	0.0935	11	rs74504435	2.046e-09	7	54881563	A	G	0.9065	1.088	1.058	1.118	0.0842	0.0141	85934	401577	7	54881563	7	54881563	*	rs74504435	R	7	54949256	chr7:54949256	rs74504435	a	g	0.9042	-0.0056	0.011	0.6105	54949256	54881563	7	54881563	7	54881563	*	R	-5.97163	-0.509091
7_54899045_G_A	rs77126132	7	54899045	G	A	-0.0833	0.92	0.895	0.946	0.0933	10	rs77126132	3.341e-09	7	54899045	A	G	0.0933	0.92	0.895	0.946	-0.0833	0.0141	85934	401577	7	54899045	7	54899045	*	rs77126132	R	7	54966738	chr7:54966738	rs77126132	a	g	0.0955	0.0055	0.0111	0.6202	54966738	54899045	7	54899045	7	54899045	*	R	-5.9078	0.495495
7_55696133_A_G	rs62455756	7	55696133	A	G	-0.0053	0.995025	0.958773	1.03199	0.0528	11	rs62455756	0.7756	7	55696133	A	G	0.9472	1.005	0.969	1.043	0.0053	0.0186	85934	401577	7	55696133	7	55696133	*	rs62455756	R	7	55763826	chr7:55763826	rs62455756	a	g	0.9471	-0.0513	0.0146	0.0004237	55763826	55696133	7	55696133	7	55696133	*	R	-0.284946	-3.5137
7_55705344_G_A	rs11765904	7	55705344	G	A	0.0121	1.012	0.99	1.035	0.1684	10	rs11765904	0.277	7	55705344	A	G	0.1684	1.012	0.99	1.035	0.0121	0.0112	85934	401577	7	55705344	7	55705344	*	rs11765904	V	7	55773037	chr7:55773037	rs11765904	a	g	0.1597	0.0318	0.0089	0.0003527	55773037	55705344	7	55705344	7	55705344	*	V	1.08036	3.57303
7_55711575_C_T	rs62456563	7	55711575	C	T	-0.0063	0.994	0.956	1.033	0.0464	10	rs62456563	0.747	7	55711575	T	C	0.0464	0.994	0.956	1.033	-0.0063	0.0196	85934	401577	7	55711575	7	55711575	*	rs62456563	Y	7	55779268	chr7:55779268	rs62456563	t	c	0.046	0.0552	0.0155	0.0003677	55779268	55711575	7	55711575	7	55711575	*	Y	-0.321429	3.56129
7_55734370_T_C	rs6972291	7	55734370	T	C	0.0036	1.00402	0.983284	1.02459	0.1902	11	rs6972291	0.7298	7	55734370	T	C	0.8098	0.996	0.976	1.017	-0.0036	0.0105	85934	401577	7	55734370	7	55734370	*	rs6972291	Y	7	55802063	chr7:55802063	rs6972291	t	c	0.8225	-0.0299	0.0084	0.0003575	55802063	55734370	7	55734370	7	55734370	*	Y	0.342857	-3.55952
7_55736277_G_A	rs6593279	7	55736277	G	A	0.005	1.005	0.985	1.026	0.1889	10	rs6593279	0.633	7	55736277	A	G	0.1889	1.005	0.985	1.026	0.005	0.0105	85934	401577	7	55736277	7	55736277	*	rs6593279	R	7	55803970	chr7:55803970	rs6593279	a	g	0.1763	0.0292	0.0084	0.0004902	55803970	55736277	7	55736277	7	55736277	*	R	0.47619	3.47619
7_55736868_T_C	rs10243049	7	55736868	T	C	0.0051	1.00503	0.984252	1.02564	0.189	11	rs10243049	0.6283	7	55736868	T	C	0.811	0.995	0.975	1.016	-0.0051	0.0105	85934	401577	7	55736868	7	55736868	*	rs10243049	Y	7	55804561	chr7:55804561	rs10243049	t	c	0.8237	-0.0293	0.0084	0.0004687	55804561	55736868	7	55736868	7	55736868	*	Y	0.485714	-3.4881
7_55753715_G_A	rs140998655	7	55753715	G	A	-0.0134	0.987	0.95	1.025	0.0447	10	rs140998655	0.4959	7	55753715	A	G	0.0447	0.987	0.95	1.025	-0.0134	0.0196	85934	401577	7	55753715	7	55753715	*	rs140998655	D	7	55821408	chr7:55821408	rs140998655	a	g	0.0448	0.055	0.0156	0.0004227	55821408	55753715	7	55753715	7	55753715	*	D	-0.683673	3.52564
7_55753863_T_C	rs10249231	7	55753863	T	C	0.0062	1.00604	0.986193	1.02669	0.1889	11	rs10249231	0.5537	7	55753863	T	C	0.8111	0.994	0.974	1.014	-0.0062	0.0105	85934	401577	7	55753863	7	55753863	*	rs10249231	Y	7	55821556	chr7:55821556	rs10249231	t	c	0.8239	-0.0294	0.0084	0.0004482	55821556	55753863	7	55753863	7	55753863	*	Y	0.590476	-3.5
7_55759082_C_G	rs12386672	7	55759082	C	G	0.0066	1.00705	0.986193	1.02775	0.1889	6	rs12386672	0.5313	7	55759082	C	G	0.8111	0.993	0.973	1.014	-0.0066	0.0105	85934	401577	7	55759082	7	55759082	*	rs12386672	S	7	55826775	chr7:55826775	rs12386672	c	g	0.8199	-0.0316	0.0088	0.000327	55826775	55759082	7	55759082	7	55759082	*	S	0.628571	-3.59091
7_55761141_G_A	rs10232851	7	55761141	G	A	0.0066	1.007	0.986	1.028	0.1889	10	rs10232851	0.5302	7	55761141	A	G	0.1889	1.007	0.986	1.028	0.0066	0.0105	85934	401577	7	55761141	7	55761141	*	rs10232851	R	7	55828834	chr7:55828834	rs10232851	a	g	0.1761	0.0294	0.0084	0.0004482	55828834	55761141	7	55761141	7	55761141	*	R	0.628571	3.5
7_55787487_G_A	rs11982736	7	55787487	G	A	0.005	1.005	0.984	1.027	0.1664	10	rs11982736	0.6479	7	55787487	A	G	0.1664	1.005	0.984	1.027	0.005	0.0109	85934	401577	7	55787487	7	55787487	*	rs11982736	R	7	55855180	chr7:55855180	rs11982736	a	g	0.1558	0.0307	0.0088	0.0004819	55855180	55787487	7	55787487	7	55787487	*	R	0.458716	3.48864
7_55790974_C_A	rs10262809	7	55790974	C	A	0.0018	1.002	0.981	1.023	0.1675	10	rs10262809	0.8656	7	55790974	A	C	0.1675	1.002	0.981	1.023	0.0018	0.0109	85934	401577	7	55790974	7	55790974	*	rs10262809	M	7	55858667	chr7:55858667	rs10262809	a	c	0.1578	0.0308	0.0088	0.0004618	55858667	55790974	7	55790974	7	55790974	*	M	0.165138	3.5
7_55824295_A_C	rs76869074	7	55824295	A	C	-0.0227	0.977517	0.942507	1.0142	0.0496	11	rs76869074	0.2225	7	55824295	A	C	0.9504	1.023	0.986	1.061	0.0227	0.0186	85934	401577	7	55824295	7	55824295	*	rs76869074	M	7	55891988	chr7:55891988	rs76869074	a	c	0.9508	-0.0549	0.0149	0.000222	55891988	55824295	7	55824295	7	55824295	*	M	-1.22043	-3.68456
7_55825737_C_A	rs112955454	7	55825737	C	A	-0.0227	0.978	0.943	1.014	0.0496	10	rs112955454	0.2228	7	55825737	A	C	0.0496	0.978	0.943	1.014	-0.0227	0.0186	85934	401577	7	55825737	7	55825737	*	rs112955454	H	7	55893430	chr7:55893430	rs112955454	a	c	0.0492	0.0549	0.0149	0.000222	55893430	55825737	7	55825737	7	55825737	*	H	-1.22043	3.68456
7_55832387_C_T	rs113854624	7	55832387	C	T	-0.0225	0.978	0.943	1.014	0.0495	10	rs113854624	0.2288	7	55832387	T	C	0.0495	0.978	0.943	1.014	-0.0225	0.0187	85934	401577	7	55832387	7	55832387	*	rs113854624	Y	7	55900080	chr7:55900080	rs113854624	t	c	0.0491	0.0554	0.0149	0.0001944	55900080	55832387	7	55832387	7	55832387	*	Y	-1.20321	3.71812
7_55835036_T_A	rs4948078	7	55835036	T	A	-0.0233	0.977	0.942	1.013	0.0497	5	rs4948078	0.2113	7	55835036	A	T	0.0497	0.977	0.942	1.013	-0.0233	0.0186	85934	401577	7	55835036	7	55835036	*	rs4948078	W	7	55902729	chr7:55902729	rs4948078	a	t	0.0492	0.0555	0.0148	0.0001703	55902729	55835036	7	55835036	7	55835036	*	W	-1.25269	3.75
7_55837708_G_A	rs4947526	7	55837708	G	A	-0.0159	0.984	0.95	1.02	0.0517	10	rs4947526	0.3836	7	55837708	A	G	0.0517	0.984	0.95	1.02	-0.0159	0.0183	85934	401577	7	55837708	7	55837708	*	rs4947526	R	7	55905401	chr7:55905401	rs4947526	a	g	0.0506	0.0521	0.0147	0.000379	55905401	55837708	7	55837708	7	55837708	*	R	-0.868852	3.54422
7_55841812_G_A	rs112814534	7	55841812	G	A	-0.0169	0.983	0.949	1.019	0.0517	10	rs112814534	0.3549	7	55841812	A	G	0.0517	0.983	0.949	1.019	-0.0169	0.0183	85934	401577	7	55841812	7	55841812	*	rs112814534	R	7	55909505	chr7:55909505	rs112814534	a	g	0.0505	0.0526	0.0147	0.0003327	55909505	55841812	7	55841812	7	55841812	*	R	-0.923497	3.57823
7_55843797_G_A	rs146654507	7	55843797	G	A	-0.0209	0.979	0.944	1.016	0.05	10	rs146654507	0.2612	7	55843797	A	G	0.05	0.979	0.944	1.016	-0.0209	0.0186	85934	401577	7	55843797	7	55843797	*	rs146654507	R	7	55911490	chr7:55911490	rs146654507	a	g	0.0494	0.0549	0.0148	0.0002002	55911490	55843797	7	55843797	7	55843797	*	R	-1.12366	3.70946
7_55850953_T_C	rs113190642	7	55850953	T	C	-0.021	0.979432	0.944287	1.01523	0.05	11	rs113190642	0.2575	7	55850953	T	C	0.95	1.021	0.985	1.059	0.021	0.0186	85934	401577	7	55850953	7	55850953	*	rs113190642	Y	7	55918646	chr7:55918646	rs113190642	t	c	0.9506	-0.0555	0.0148	0.0001703	55918646	55850953	7	55850953	7	55850953	*	Y	-1.12903	-3.75
7_55852740_A_G	rs112103416	7	55852740	A	G	-0.021	0.979432	0.944287	1.01523	0.05	11	rs112103416	0.2586	7	55852740	A	G	0.95	1.021	0.985	1.059	0.021	0.0186	85934	401577	7	55852740	7	55852740	*	rs112103416	R	7	55920433	chr7:55920433	rs112103416	a	g	0.9506	-0.0559	0.0148	0.0001528	55920433	55852740	7	55852740	7	55852740	*	R	-1.12903	-3.77703
7_55852971_A_G	rs80001497	7	55852971	A	G	-0.0161	0.984252	0.949668	1.02041	0.0518	11	rs80001497	0.378	7	55852971	A	G	0.9482	1.016	0.98	1.053	0.0161	0.0183	85934	401577	7	55852971	7	55852971	*	rs80001497	R	7	55920664	chr7:55920664	rs80001497	a	g	0.9494	-0.0534	0.0147	0.0002695	55920664	55852971	7	55852971	7	55852971	*	R	-0.879781	-3.63265
7_55854893_T_C	rs111317816	7	55854893	T	C	-0.016	0.984252	0.949668	1.02041	0.0518	11	rs111317816	0.3813	7	55854893	T	C	0.9482	1.016	0.98	1.053	0.016	0.0183	85934	401577	7	55854893	7	55854893	*	rs111317816	Y	7	55922586	chr7:55922586	rs111317816	t	c	0.9495	-0.0537	0.0147	0.0002488	55922586	55854893	7	55854893	7	55854893	*	Y	-0.874317	-3.65306
7_55855936_A_T	rs113159942	7	55855936	A	T	-0.011	0.98912	0.954198	1.02564	0.0522	6	rs113159942	0.5477	7	55855936	A	T	0.9478	1.011	0.975	1.048	0.011	0.0183	85934	401577	7	55855936	7	55855936	*	rs113159942	W	7	55923629	chr7:55923629	rs113159942	a	t	0.9493	-0.0553	0.0147	0.0001616	55923629	55855936	7	55855936	7	55855936	*	W	-0.601093	-3.7619
7_55857202_G_A	rs111651187	7	55857202	G	A	-0.0158	0.984	0.949	1.021	0.0494	10	rs111651187	0.3993	7	55857202	A	G	0.0494	0.984	0.949	1.021	-0.0158	0.0187	85934	401577	7	55857202	7	55857202	*	rs111651187	R	7	55924895	chr7:55924895	rs111651187	a	g	0.0485	0.0561	0.015	0.000179	55924895	55857202	7	55857202	7	55857202	*	R	-0.84492	3.74
7_55860302_T_C	rs112468187	7	55860302	T	C	-0.0162	0.984252	0.948767	1.02041	0.0494	11	rs112468187	0.3852	7	55860302	T	C	0.9506	1.016	0.98	1.054	0.0162	0.0187	85934	401577	7	55860302	7	55860302	*	rs112468187	Y	7	55927995	chr7:55927995	rs112468187	t	c	0.9515	-0.0568	0.015	0.0001485	55927995	55860302	7	55860302	7	55860302	*	Y	-0.86631	-3.78667
7_55864680_T_C	rs112886320	7	55864680	T	C	-0.0111	0.98912	0.954198	1.02564	0.0513	11	rs112886320	0.5474	7	55864680	T	C	0.9487	1.011	0.975	1.048	0.0111	0.0184	85934	401577	7	55864680	7	55864680	*	rs112886320	Y	7	55932373	chr7:55932373	rs112886320	t	c	0.9503	-0.0543	0.0148	0.000235	55932373	55864680	7	55864680	7	55864680	*	Y	-0.603261	-3.66892
7_55864704_G_A	rs112867068	7	55864704	G	A	-0.0155	0.985	0.949	1.021	0.0495	10	rs112867068	0.4068	7	55864704	A	G	0.0495	0.985	0.949	1.021	-0.0155	0.0187	85934	401577	7	55864704	7	55864704	*	rs112867068	R	7	55932397	chr7:55932397	rs112867068	a	g	0.0486	0.0562	0.015	0.0001743	55932397	55864704	7	55864704	7	55864704	*	R	-0.828877	3.74667
7_55868279_G_A	rs113091685	7	55868279	G	A	-0.0155	0.985	0.949	1.021	0.0497	10	rs113091685	0.4045	7	55868279	A	G	0.0497	0.985	0.949	1.021	-0.0155	0.0186	85934	401577	7	55868279	7	55868279	*	rs113091685	R	7	55935972	chr7:55935972	rs113091685	a	g	0.0488	0.0575	0.0149	0.00011	55935972	55868279	7	55868279	7	55868279	*	R	-0.833333	3.85906
7_55870451_A_G	rs112995728	7	55870451	A	G	-0.0156	0.984252	0.949668	1.02145	0.0496	11	rs112995728	0.4029	7	55870451	A	G	0.9504	1.016	0.979	1.053	0.0156	0.0186	85934	401577	7	55870451	7	55870451	*	rs112995728	R	7	55938144	chr7:55938144	rs112995728	a	g	0.9513	-0.057	0.0149	0.0001262	55938144	55870451	7	55870451	7	55870451	*	R	-0.83871	-3.8255
7_55872050_G_A	rs111482971	7	55872050	G	A	-0.0151	0.985	0.95	1.022	0.0496	10	rs111482971	0.4166	7	55872050	A	G	0.0496	0.985	0.95	1.022	-0.0151	0.0187	85934	401577	7	55872050	7	55872050	*	rs111482971	R	7	55939743	chr7:55939743	rs111482971	a	g	0.0487	0.0571	0.0149	0.0001228	55939743	55872050	7	55872050	7	55872050	*	R	-0.807487	3.83221
7_55872247_C_T	rs113211538	7	55872247	C	T	-0.0138	0.986	0.951	1.023	0.0494	10	rs113211538	0.4585	7	55872247	T	C	0.0494	0.986	0.951	1.023	-0.0138	0.0187	85934	401577	7	55872247	7	55872247	*	rs113211538	Y	7	55939940	chr7:55939940	rs113211538	t	c	0.0486	0.0574	0.015	0.0001262	55939940	55872247	7	55872247	7	55872247	*	Y	-0.737968	3.82667
7_55873251_T_C	rs113988852	7	55873251	T	C	-0.0098	0.990099	0.95511	1.02669	0.0514	11	rs113988852	0.5943	7	55873251	T	C	0.9486	1.01	0.974	1.047	0.0098	0.0184	85934	401577	7	55873251	7	55873251	*	rs113988852	Y	7	55940944	chr7:55940944	rs113988852	t	c	0.9501	-0.0557	0.0148	0.0001613	55940944	55873251	7	55873251	7	55873251	*	Y	-0.532609	-3.76351
7_55873775_A_G	rs76994453	7	55873775	A	G	-0.01	0.990099	0.95511	1.02669	0.0514	11	rs76994453	0.5844	7	55873775	A	G	0.9486	1.01	0.974	1.047	0.01	0.0184	85934	401577	7	55873775	7	55873775	*	rs76994453	R	7	55941468	chr7:55941468	rs76994453	a	g	0.9501	-0.0559	0.0148	0.0001528	55941468	55873775	7	55873775	7	55873775	*	R	-0.543478	-3.77703
7_55876161_G_T	rs117153458	7	55876161	G	T	-0.0099	0.99	0.955	1.027	0.0512	10	rs117153458	0.5903	7	55876161	T	G	0.0512	0.99	0.955	1.027	-0.0099	0.0184	85934	401577	7	55876161	7	55876161	*	rs117153458	K	7	55943854	chr7:55943854	rs117153458	t	g	0.0497	0.0556	0.0148	0.0001658	55943854	55876161	7	55876161	7	55876161	*	K	-0.538043	3.75676
7_55876407_C_T	rs117450449	7	55876407	C	T	-0.0099	0.99	0.955	1.027	0.0513	10	rs117450449	0.5887	7	55876407	T	C	0.0513	0.99	0.955	1.027	-0.0099	0.0184	85934	401577	7	55876407	7	55876407	*	rs117450449	Y	7	55944100	chr7:55944100	rs117450449	t	c	0.0498	0.0552	0.0148	0.0001847	55944100	55876407	7	55876407	7	55876407	*	Y	-0.538043	3.72973
7_55890172_C_G	rs113736613	7	55890172	C	G	-0.0148	0.985222	0.95057	1.02041	0.053	6	rs113736613	0.4111	7	55890172	C	G	0.947	1.015	0.98	1.052	0.0148	0.0181	85934	401577	7	55890172	7	55890172	*	rs113736613	B	7	55957865	chr7:55957865	rs113736613	c	g	0.9475	-0.0567	0.0143	7.724e-05	55957865	55890172	7	55890172	7	55890172	*	B	-0.81768	-3.96503
7_55897403_C_T	rs111308650	7	55897403	C	T	-0.0156	0.985	0.95	1.02	0.053	10	rs111308650	0.3863	7	55897403	T	C	0.053	0.985	0.95	1.02	-0.0156	0.0181	85934	401577	7	55897403	7	55897403	*	rs111308650	Y	7	55965096	chr7:55965096	rs111308650	t	c	0.0525	0.0569	0.0143	7.286e-05	55965096	55897403	7	55897403	7	55897403	*	Y	-0.861878	3.97902
7_55898991_C_T	rs4947527	7	55898991	C	T	-0.0111	0.989	0.955	1.024	0.0547	10	rs4947527	0.5327	7	55898991	T	C	0.0547	0.989	0.955	1.024	-0.0111	0.0178	85934	401577	7	55898991	7	55898991	*	rs4947527	Y	7	55966684	chr7:55966684	rs4947527	t	c	0.0536	0.055	0.0142	0.0001122	55966684	55898991	7	55898991	7	55898991	*	Y	-0.623596	3.87324
7_55900014_G_A	rs112404884	7	55900014	G	A	-0.0107	0.989	0.955	1.024	0.0547	10	rs112404884	0.5472	7	55900014	A	G	0.0547	0.989	0.955	1.024	-0.0107	0.0178	85934	401577	7	55900014	7	55900014	*	rs112404884	R	7	55967707	chr7:55967707	rs112404884	a	g	0.0536	0.055	0.0142	0.0001122	55967707	55900014	7	55900014	7	55900014	*	R	-0.601124	3.87324
7_55900776_A_C	rs112487572	7	55900776	A	C	-0.0158	0.984252	0.95057	1.01937	0.053	11	rs112487572	0.3822	7	55900776	A	C	0.947	1.016	0.981	1.052	0.0158	0.018	85934	401577	7	55900776	7	55900776	*	rs112487572	M	7	55968469	chr7:55968469	rs112487572	a	c	0.9475	-0.0569	0.0143	7.286e-05	55968469	55900776	7	55900776	7	55900776	*	M	-0.877778	-3.97902
7_55901453_A_G	rs78296099	7	55901453	A	G	-0.0106	0.98912	0.95511	1.02459	0.0547	11	rs78296099	0.5518	7	55901453	A	G	0.9453	1.011	0.976	1.047	0.0106	0.0178	85934	401577	7	55901453	7	55901453	*	rs78296099	R	7	55969146	chr7:55969146	rs78296099	a	g	0.9464	-0.0551	0.0142	0.0001091	55969146	55901453	7	55901453	7	55901453	*	R	-0.595506	-3.88028
7_55906227_A_G	rs112787302	7	55906227	A	G	-0.0111	0.98912	0.95511	1.02459	0.0547	11	rs112787302	0.5343	7	55906227	A	G	0.9453	1.011	0.976	1.047	0.0111	0.0178	85934	401577	7	55906227	7	55906227	*	rs112787302	R	7	55973920	chr7:55973920	rs112787302	a	g	0.9464	-0.0551	0.0142	0.0001091	55973920	55906227	7	55906227	7	55906227	*	R	-0.623596	-3.88028
7_55907271_T_G	rs75712024	7	55907271	T	G	-0.0113	0.98912	0.95511	1.02354	0.0545	11	rs75712024	0.5279	7	55907271	T	G	0.9455	1.011	0.977	1.047	0.0113	0.0178	85934	401577	7	55907271	7	55907271	*	rs75712024	K	7	55974964	chr7:55974964	rs75712024	t	g	0.9465	-0.0553	0.0141	9.141e-05	55974964	55907271	7	55907271	7	55907271	*	K	-0.634831	-3.92199
7_55912959_C_T	rs111375108	7	55912959	C	T	-0.0158	0.984	0.95	1.02	0.053	10	rs111375108	0.3807	7	55912959	T	C	0.053	0.984	0.95	1.02	-0.0158	0.018	85934	401577	7	55912959	7	55912959	*	rs111375108	Y	7	55980652	chr7:55980652	rs111375108	t	c	0.0525	0.0571	0.0142	6.073e-05	55980652	55912959	7	55912959	7	55912959	*	Y	-0.877778	4.02113
7_55912982_G_A	rs112003817	7	55912982	G	A	-0.0102	0.99	0.956	1.025	0.0547	10	rs112003817	0.5677	7	55912982	A	G	0.0547	0.99	0.956	1.025	-0.0102	0.0178	85934	401577	7	55912982	7	55912982	*	rs112003817	R	7	55980675	chr7:55980675	rs112003817	a	g	0.0535	0.0548	0.0141	0.0001058	55980675	55912982	7	55912982	7	55912982	*	R	-0.573034	3.88652
7_55915576_T_C	rs80113028	7	55915576	T	C	-0.0103	0.990099	0.956023	1.02459	0.0547	11	rs80113028	0.5643	7	55915576	T	C	0.9453	1.01	0.976	1.046	0.0103	0.0178	85934	401577	7	55915576	7	55915576	*	rs80113028	Y	7	55983269	chr7:55983269	rs80113028	t	c	0.9464	-0.0552	0.0142	0.000106	55983269	55915576	7	55915576	7	55915576	*	Y	-0.578652	-3.88732
7_55918213_A_G	rs76346769	7	55918213	A	G	-0.0104	0.990099	0.956023	1.02459	0.0547	11	rs76346769	0.5585	7	55918213	A	G	0.9453	1.01	0.976	1.046	0.0104	0.0178	85934	401577	7	55918213	7	55918213	*	rs76346769	R	7	55985906	chr7:55985906	rs76346769	a	g	0.9465	-0.055	0.0141	9.979e-05	55985906	55918213	7	55918213	7	55918213	*	R	-0.58427	-3.90071
7_55922968_T_C	rs80297352	7	55922968	T	C	-0.0108	0.98912	0.95511	1.02459	0.0547	11	rs80297352	0.5432	7	55922968	T	C	0.9453	1.011	0.976	1.047	0.0108	0.0178	85934	401577	7	55922968	7	55922968	*	rs80297352	Y	7	55990661	chr7:55990661	rs80297352	t	c	0.9464	-0.0551	0.0141	9.692e-05	55990661	55922968	7	55922968	7	55922968	*	Y	-0.606742	-3.9078
7_55926202_C_T	rs4947531	7	55926202	C	T	-0.0102	0.99	0.956	1.025	0.0547	10	rs4947531	0.5646	7	55926202	T	C	0.0547	0.99	0.956	1.025	-0.0102	0.0178	85934	401577	7	55926202	7	55926202	*	rs4947531	Y	7	55993895	chr7:55993895	rs4947531	t	c	0.0535	0.0553	0.0141	9.141e-05	55993895	55926202	7	55926202	7	55926202	*	Y	-0.573034	3.92199
7_55926283_C_T	rs4948087	7	55926283	C	T	-0.016	0.984	0.95	1.019	0.053	10	rs4948087	0.3755	7	55926283	T	C	0.053	0.984	0.95	1.019	-0.016	0.018	85934	401577	7	55926283	7	55926283	*	rs4948087	Y	7	55993976	chr7:55993976	rs4948087	t	c	0.0525	0.0574	0.0143	6.291e-05	55993976	55926283	7	55926283	7	55926283	*	Y	-0.888889	4.01399
7_55928008_T_C	rs113418976	7	55928008	T	C	-0.0104	0.990099	0.956023	1.02459	0.0547	11	rs113418976	0.5583	7	55928008	T	C	0.9453	1.01	0.976	1.046	0.0104	0.0178	85934	401577	7	55928008	7	55928008	*	rs113418976	Y	7	55995701	chr7:55995701	rs113418976	t	c	0.9465	-0.0553	0.0141	9.141e-05	55995701	55928008	7	55928008	7	55928008	*	Y	-0.58427	-3.92199
7_55928469_A_G	rs4948089	7	55928469	A	G	-0.0106	0.98912	0.95511	1.02459	0.0547	11	rs4948089	0.5528	7	55928469	A	G	0.9453	1.011	0.976	1.047	0.0106	0.0178	85934	401577	7	55928469	7	55928469	*	rs4948089	R	7	55996162	chr7:55996162	rs4948089	a	g	0.9465	-0.0553	0.0141	9.141e-05	55996162	55928469	7	55928469	7	55928469	*	R	-0.595506	-3.92199
7_55935928_C_T	rs113884219	7	55935928	C	T	-0.0111	0.989	0.955	1.024	0.0547	10	rs113884219	0.5337	7	55935928	T	C	0.0547	0.989	0.955	1.024	-0.0111	0.0178	85934	401577	7	55935928	7	55935928	*	rs113884219	Y	7	56003621	chr7:56003621	rs113884219	t	c	0.0536	0.0546	0.0141	0.0001121	56003621	55935928	7	55935928	7	55935928	*	Y	-0.623596	3.87234
7_55940624_C_G	rs4947532	7	55940624	C	G	-0.0156	0.984252	0.95057	1.01937	0.054	6	rs4947532	0.3851	7	55940624	C	G	0.946	1.016	0.981	1.052	0.0156	0.018	85934	401577	7	55940624	7	55940624	*	rs4947532	S	7	56008317	chr7:56008317	rs4947532	c	g	0.9464	-0.0576	0.0142	5.231e-05	56008317	55940624	7	55940624	7	55940624	*	S	-0.866667	-4.05634
7_55945099_G_A	rs113645693	7	55945099	G	A	-0.0109	0.989	0.955	1.024	0.0547	10	rs113645693	0.5392	7	55945099	A	G	0.0547	0.989	0.955	1.024	-0.0109	0.0178	85934	401577	7	55945099	7	55945099	*	rs113645693	R	7	56012792	chr7:56012792	rs113645693	a	g	0.0536	0.0553	0.0141	9.141e-05	56012792	55945099	7	55945099	7	55945099	*	R	-0.61236	3.92199
7_55946962_C_T	rs148353586	7	55946962	C	T	-0.011	0.989	0.955	1.024	0.0547	10	rs148353586	0.5381	7	55946962	T	C	0.0547	0.989	0.955	1.024	-0.011	0.0178	85934	401577	7	55946962	7	55946962	*	rs148353586	Y	7	56014655	chr7:56014655	rs148353586	t	c	0.0536	0.0552	0.0141	9.413e-05	56014655	55946962	7	55946962	7	55946962	*	Y	-0.617978	3.91489
7_55952420_A_G	rs4307293	7	55952420	A	G	-0.0168	0.983284	0.949668	1.01833	0.053	11	rs4307293	0.3509	7	55952420	A	G	0.947	1.017	0.982	1.053	0.0168	0.018	85934	401577	7	55952420	7	55952420	*	rs4307293	R	7	56020113	chr7:56020113	rs4307293	a	g	0.9475	-0.0561	0.0142	8.157e-05	56020113	55952420	7	55952420	7	55952420	*	R	-0.933333	-3.9507
7_55958907_C_A	rs111767939	7	55958907	C	A	-0.0107	0.989	0.955	1.024	0.0547	10	rs111767939	0.5482	7	55958907	A	C	0.0547	0.989	0.955	1.024	-0.0107	0.0178	85934	401577	7	55958907	7	55958907	*	rs111767939	M	7	56026600	chr7:56026600	rs111767939	a	c	0.0536	0.0545	0.0142	0.0001295	56026600	55958907	7	55958907	7	55958907	*	M	-0.601124	3.83803
7_55958923_G_T	rs112918113	7	55958923	G	T	-0.0163	0.984	0.95	1.019	0.0529	10	rs112918113	0.3681	7	55958923	T	G	0.0529	0.984	0.95	1.019	-0.0163	0.0181	85934	401577	7	55958923	7	55958923	*	rs112918113	K	7	56026616	chr7:56026616	rs112918113	t	g	0.0524	0.0555	0.0143	0.0001092	56026616	55958923	7	55958923	7	55958923	*	K	-0.900552	3.88112
7_55966198_C_T	rs78175144	7	55966198	C	T	-0.0065	0.994	0.96	1.029	0.0555	10	rs78175144	0.7141	7	55966198	T	C	0.0555	0.994	0.96	1.029	-0.0065	0.0177	85934	401577	7	55966198	7	55966198	*	rs78175144	Y	7	56033891	chr7:56033891	rs78175144	t	c	0.0542	0.0529	0.014	0.0001629	56033891	55966198	7	55966198	7	55966198	*	Y	-0.367232	3.77857
7_55970680_G_A	rs79278832	7	55970680	G	A	-0.0068	0.993	0.959	1.028	0.0556	10	rs79278832	0.6985	7	55970680	A	G	0.0556	0.993	0.959	1.028	-0.0068	0.0177	85934	401577	7	55970680	7	55970680	*	rs79278832	D	7	56038373	chr7:56038373	rs79278832	a	g	0.0542	0.0529	0.014	0.0001629	56038373	55970680	7	55970680	7	55970680	*	D	-0.384181	3.77857
7_55976285_C_T	rs75276564	7	55976285	C	T	-0.0066	0.993	0.96	1.028	0.0555	10	rs75276564	0.7097	7	55976285	T	C	0.0555	0.993	0.96	1.028	-0.0066	0.0177	85934	401577	7	55976285	7	55976285	*	rs75276564	Y	7	56043978	chr7:56043978	rs75276564	t	c	0.0542	0.0531	0.0141	0.0001722	56043978	55976285	7	55976285	7	55976285	*	Y	-0.372881	3.76596
7_55977663_A_G	rs74844307	7	55977663	A	G	-0.0068	0.993049	0.959693	1.02881	0.0555	11	rs74844307	0.7016	7	55977663	A	G	0.9445	1.007	0.972	1.042	0.0068	0.0177	85934	401577	7	55977663	7	55977663	*	rs74844307	R	7	56045356	chr7:56045356	rs74844307	a	g	0.9457	-0.0532	0.0141	0.0001674	56045356	55977663	7	55977663	7	55977663	*	R	-0.384181	-3.77305
7_55979831_G_T	rs77896070	7	55979831	G	T	-0.0066	0.993	0.96	1.028	0.0555	10	rs77896070	0.7082	7	55979831	T	G	0.0555	0.993	0.96	1.028	-0.0066	0.0177	85934	401577	7	55979831	7	55979831	*	rs77896070	K	7	56047524	chr7:56047524	rs77896070	t	g	0.0542	0.0531	0.0141	0.0001722	56047524	55979831	7	55979831	7	55979831	*	K	-0.372881	3.76596
7_55981044_C_T	rs3816089	7	55981044	C	T	-0.0124	0.988	0.954	1.023	0.0538	10	rs3816089	0.488	7	55981044	T	C	0.0538	0.988	0.954	1.023	-0.0124	0.0179	85934	401577	7	55981044	7	55981044	*	rs3816089	Y	7	56048737	chr7:56048737	rs3816089	t	c	0.0532	0.0541	0.0142	0.0001451	56048737	55981044	7	55981044	7	55981044	*	Y	-0.692737	3.80986
7_55981424_T_C	rs2304375	7	55981424	T	C	-0.0066	0.993049	0.959693	1.02881	0.0555	11	rs2304375	0.7077	7	55981424	T	C	0.9445	1.007	0.972	1.042	0.0066	0.0177	85934	401577	7	55981424	7	55981424	*	rs2304375	Y	7	56049117	chr7:56049117	rs2304375	t	c	0.9458	-0.0532	0.0141	0.0001674	56049117	55981424	7	55981424	7	55981424	*	Y	-0.372881	-3.77305
7_55982676_C_T	rs113812368	7	55982676	C	T	-0.0124	0.988	0.953	1.023	0.0533	10	rs113812368	0.4907	7	55982676	T	C	0.0533	0.988	0.953	1.023	-0.0124	0.018	85934	401577	7	55982676	7	55982676	*	rs113812368	Y	7	56050369	chr7:56050369	rs113812368	t	c	0.053	0.0541	0.0142	0.0001451	56050369	55982676	7	55982676	7	55982676	*	Y	-0.688889	3.80986
7_55988492_T_C	rs76744797	7	55988492	T	C	-0.0122	0.988142	0.954198	1.02354	0.0538	11	rs76744797	0.4943	7	55988492	T	C	0.9462	1.012	0.977	1.048	0.0122	0.0179	85934	401577	7	55988492	7	55988492	*	rs76744797	Y	7	56056185	chr7:56056185	rs76744797	t	c	0.9468	-0.0542	0.0142	0.0001411	56056185	55988492	7	55988492	7	55988492	*	Y	-0.681564	-3.8169
7_55990615_A_G	rs77203625	7	55990615	A	G	-0.0058	0.994036	0.960615	1.02881	0.0555	11	rs77203625	0.7428	7	55990615	A	G	0.9445	1.006	0.972	1.041	0.0058	0.0177	85934	401577	7	55990615	7	55990615	*	rs77203625	R	7	56058308	chr7:56058308	rs77203625	a	g	0.9458	-0.0529	0.0141	0.0001822	56058308	55990615	7	55990615	7	55990615	*	R	-0.327684	-3.75177
7_56000785_A_G	rs113779299	7	56000785	A	G	-0.0111	0.98912	0.95511	1.02459	0.0538	11	rs113779299	0.5363	7	56000785	A	G	0.9462	1.011	0.976	1.047	0.0111	0.0179	85934	401577	7	56000785	7	56000785	*	rs113779299	R	7	56068478	chr7:56068478	rs113779299	a	g	0.9469	-0.0547	0.0142	0.0001223	56068478	56000785	7	56000785	7	56000785	*	R	-0.620112	-3.85211
7_56005977_G_A	rs71543775	7	56005977	G	A	-0.004	0.996	0.965	1.028	0.0689	10	rs71543775	0.803	7	56005977	A	G	0.0689	0.996	0.965	1.028	-0.004	0.0161	85934	401577	7	56005977	7	56005977	*	rs71543775	R	7	56073670	chr7:56073670	rs71543775	a	g	0.066	0.0549	0.013	2.352e-05	56073670	56005977	7	56005977	7	56005977	*	R	-0.248447	4.22308
7_56009461_G_C	rs13228321	7	56009461	G	C	-0.0094	0.991	0.96	1.022	0.0709	5	rs13228321	0.5531	7	56009461	C	G	0.0709	0.991	0.96	1.022	-0.0094	0.0158	85934	401577	7	56009461	7	56009461	*	rs13228321	S	7	56077154	chr7:56077154	rs13228321	c	g	0.0681	0.0555	0.0128	1.394e-05	56077154	56009461	7	56009461	7	56009461	*	S	-0.594937	4.33594
7_56010613_C_T	rs4948101	7	56010613	C	T	-0.0052	0.995	0.965	1.026	0.0728	10	rs4948101	0.7396	7	56010613	T	C	0.0728	0.995	0.965	1.026	-0.0052	0.0156	85934	401577	7	56010613	7	56010613	*	rs4948101	Y	7	56078306	chr7:56078306	rs4948101	t	c	0.0692	0.0541	0.0127	1.952e-05	56078306	56010613	7	56010613	7	56010613	*	Y	-0.333333	4.25984
7_56011272_G_A	rs71543776	7	56011272	G	A	-0.0055	0.995	0.965	1.025	0.0729	10	rs71543776	0.7225	7	56011272	A	G	0.0729	0.995	0.965	1.025	-0.0055	0.0156	85934	401577	7	56011272	7	56011272	*	rs71543776	R	7	56078965	chr7:56078965	rs71543776	a	g	0.0692	0.0541	0.0127	1.952e-05	56078965	56011272	7	56011272	7	56011272	*	R	-0.352564	4.25984
7_56011356_C_T	rs145544909	7	56011356	C	T	-0.0055	0.995	0.965	1.025	0.0729	10	rs145544909	0.7227	7	56011356	T	C	0.0729	0.995	0.965	1.025	-0.0055	0.0156	85934	401577	7	56011356	7	56011356	*	rs145544909	Y	7	56079049	chr7:56079049	rs145544909	t	c	0.0692	0.0541	0.0127	1.952e-05	56079049	56011356	7	56011356	7	56011356	*	Y	-0.352564	4.25984
7_56011751_G_A	rs35136814	7	56011751	G	A	-0.005	0.995	0.965	1.026	0.0729	10	rs35136814	0.7502	7	56011751	A	G	0.0729	0.995	0.965	1.026	-0.005	0.0156	85934	401577	7	56011751	7	56011751	*	rs35136814	R	7	56079444	chr7:56079444	rs35136814	a	g	0.0693	0.0538	0.0127	2.17e-05	56079444	56011751	7	56011751	7	56011751	*	R	-0.320513	4.23622
7_56012547_C_T	rs71543777	7	56012547	C	T	-0.0059	0.994	0.964	1.025	0.0729	10	rs71543777	0.7067	7	56012547	T	C	0.0729	0.994	0.964	1.025	-0.0059	0.0156	85934	401577	7	56012547	7	56012547	*	rs71543777	Y	7	56080240	chr7:56080240	rs71543777	t	c	0.0693	0.0544	0.0126	1.493e-05	56080240	56012547	7	56012547	7	56012547	*	Y	-0.378205	4.31746
7_56019044_A_T	rs182331525	7	56019044	A	T	-0.003	0.997009	0.967118	1.02775	0.0733	6	rs182331525	0.8481	7	56019044	A	T	0.9267	1.003	0.973	1.034	0.003	0.0156	85934	401577	7	56019044	7	56019044	*	rs182331525	W	7	56086737	chr7:56086737	rs182331525	a	t	0.9308	-0.054	0.0126	1.724e-05	56086737	56019044	7	56019044	7	56019044	*	W	-0.192308	-4.28571
7_56026933_C_T	rs34319969	7	56026933	C	T	-0.0067	0.993	0.963	1.024	0.0729	10	rs34319969	0.6691	7	56026933	T	C	0.0729	0.993	0.963	1.024	-0.0067	0.0156	85934	401577	7	56026933	7	56026933	*	rs34319969	Y	7	56094626	chr7:56094626	rs34319969	t	c	0.0692	0.0535	0.0127	2.412e-05	56094626	56026933	7	56026933	7	56026933	*	Y	-0.429487	4.2126
7_56030507_C_A	rs36049923	7	56030507	C	A	-0.0061	0.994	0.964	1.025	0.073	10	rs36049923	0.6944	7	56030507	A	C	0.073	0.994	0.964	1.025	-0.0061	0.0156	85934	401577	7	56030507	7	56030507	*	rs36049923	M	7	56098200	chr7:56098200	rs36049923	a	c	0.0692	0.0532	0.0127	2.678e-05	56098200	56030507	7	56030507	7	56030507	*	M	-0.391026	4.18898
7_56030574_C_G	rs34477367	7	56030574	C	G	-0.0104	0.990099	0.959693	1.02041	0.0713	6	rs34477367	0.5087	7	56030574	C	G	0.9287	1.01	0.98	1.042	0.0104	0.0158	85934	401577	7	56030574	7	56030574	*	rs34477367	S	7	56098267	chr7:56098267	rs34477367	c	g	0.9318	-0.0541	0.0127	1.952e-05	56098267	56030574	7	56030574	7	56030574	*	S	-0.658228	-4.25984
7_56032390_A_G	rs34885337	7	56032390	A	G	-0.0106	0.98912	0.960615	1.01937	0.0859	11	rs34885337	0.4818	7	56032390	A	G	0.9141	1.011	0.981	1.041	0.0106	0.0151	85934	401577	7	56032390	7	56032390	*	rs34885337	R	7	56100083	chr7:56100083	rs34885337	a	g	0.9195	-0.0452	0.0123	0.0002245	56100083	56032390	7	56032390	7	56032390	*	R	-0.701987	-3.6748
7_56128940_G_C	rs78941252	7	56128940	G	C	0.0035	1.004	0.987	1.021	0.3156	5	rs78941252	0.6861	7	56128940	C	G	0.3156	1.004	0.987	1.021	0.0035	0.0087	85934	401577	7	56128940	7	56128940	*	rs78941252	B	7	56196633	chr7:56196633	rs78941252	c	g	0.3276	-0.0245	0.0068	0.0003183	56196633	56128940	7	56128940	7	56128940	*	B	0.402299	-3.60294
7_56129630_G_A	rs59438351	7	56129630	G	A	0.0034	1.003	0.986	1.021	0.3157	10	rs59438351	0.6986	7	56129630	A	G	0.3157	1.003	0.986	1.021	0.0034	0.0087	85934	401577	7	56129630	7	56129630	*	rs59438351	R	7	56197323	chr7:56197323	rs59438351	a	g	0.3276	-0.0246	0.0068	0.0003008	56197323	56129630	7	56129630	7	56129630	*	R	0.390805	-3.61765
7_56131044_A_G	rs4947537	7	56131044	A	G	0.0031	1.00301	0.986193	1.02041	0.3156	11	rs4947537	0.722	7	56131044	A	G	0.6844	0.997	0.98	1.014	-0.0031	0.0087	85934	401577	7	56131044	7	56131044	*	rs4947537	R	7	56198737	chr7:56198737	rs4947537	a	g	0.6724	0.0245	0.0068	0.0003183	56198737	56131044	7	56131044	7	56131044	*	R	0.356322	3.60294
7_56137691_C_A	rs816237	7	56137691	C	A	0.0034	1.003	0.986	1.021	0.3156	10	rs816237	0.6949	7	56137691	A	C	0.3156	1.003	0.986	1.021	0.0034	0.0087	85934	401577	7	56137691	7	56137691	*	rs816237	M	7	56205384	chr7:56205384	rs816237	a	c	0.3275	-0.0243	0.0068	0.0003562	56205384	56137691	7	56137691	7	56137691	*	M	0.390805	-3.57353
7_56140219_G_C	rs816235	7	56140219	G	C	0.003	1.003	0.986	1.02	0.3159	5	rs816235	0.7284	7	56140219	C	G	0.3159	1.003	0.986	1.02	0.003	0.0087	85934	401577	7	56140219	7	56140219	*	rs816235	S	7	56207912	chr7:56207912	rs816235	c	g	0.3278	-0.0242	0.0068	0.0003767	56207912	56140219	7	56140219	7	56140219	*	S	0.344828	-3.55882
7_56216861_G_A	rs28699375	7	56216861	G	A	-0.0006	0.999	0.983	1.016	0.6004	10	rs28699375	0.9418	7	56216861	A	G	0.6004	0.999	0.983	1.016	-0.0006	0.0083	85934	401577	7	56216861	7	56216861	*	rs28699375	R	7	56284554	chr7:56284554	rs28699375	a	g	0.5952	0.0237	0.0065	0.0002613	56284554	56216861	7	56216861	7	56216861	*	R	-0.0722892	3.64615
7_56218366_T_C	rs816212	7	56218366	T	C	-0.0001	1	0.983284	1.01626	0.3837	11	rs816212	0.9909	7	56218366	T	C	0.6163	1	0.984	1.017	0.0001	0.0083	85934	401577	7	56218366	7	56218366	*	rs816212	Y	7	56286059	chr7:56286059	rs816212	t	c	0.6061	0.0241	0.0065	0.0002052	56286059	56218366	7	56218366	7	56218366	*	Y	-0.0120482	3.70769
7_56218534_A_C	rs816214	7	56218534	A	C		1	0.984252	1.01626	0.3839	11	rs816214	0.9985	7	56218534	A	C	0.6161	1	0.984	1.016	0	0.0083	85934	401577	7	56218534	7	56218534	*	rs816214	V	7	56286227	chr7:56286227	rs816214	a	c	0.6059	0.0246	0.0065	0.0001509	56286227	56218534	7	56218534	7	56218534	*	V		3.78462
7_56219503_A_T	rs2177563	7	56219503	A	T	-0.0006	0.999001	0.983284	1.01626	0.6004	6	rs2177563	0.9444	7	56219503	A	T	0.3996	1.001	0.984	1.017	0.0006	0.0083	85934	401577	7	56219503	7	56219503	*	rs2177563	W	7	56287196	chr7:56287196	rs2177563	a	t	0.4047	-0.0239	0.0065	0.0002317	56287196	56219503	7	56219503	7	56219503	*	W	-0.0722892	-3.67692
7_56225398_T_C	rs1640554	7	56225398	T	C	-0.0001	1	0.983284	1.01626	0.3839	11	rs1640554	0.9928	7	56225398	T	C	0.6161	1	0.984	1.017	0.0001	0.0083	85934	401577	7	56225398	7	56225398	*	rs1640554	Y	7	56293091	chr7:56293091	rs1640554	t	c	0.606	0.0242	0.0065	0.0001931	56293091	56225398	7	56225398	7	56225398	*	Y	-0.0120482	3.72308
7_56226464_T_C	rs816389	7	56226464	T	C	-0.0005	0.999001	0.983284	1.01626	0.6003	11	rs816389	0.9474	7	56226464	T	C	0.3997	1.001	0.984	1.017	0.0005	0.0083	85934	401577	7	56226464	7	56226464	*	rs816389	Y	7	56294157	chr7:56294157	rs816389	t	c	0.4049	-0.0241	0.0065	0.0002052	56294157	56226464	7	56226464	7	56226464	*	Y	-0.060241	-3.70769
7_56227096_T_C	rs11238399	7	56227096	T	C	-0.0006	0.999001	0.983284	1.01626	0.6003	11	rs11238399	0.9409	7	56227096	T	C	0.3997	1.001	0.984	1.017	0.0006	0.0083	85934	401577	7	56227096	7	56227096	*	rs11238399	Y	7	56294789	chr7:56294789	rs11238399	t	c	0.4049	-0.024	0.0065	0.0002181	56294789	56227096	7	56227096	7	56227096	*	Y	-0.0722892	-3.69231
7_56228635_T_C	rs1722285	7	56228635	T	C		1	0.984252	1.01626	0.3838	11	rs1722285	0.9996	7	56228635	T	C	0.6162	1	0.984	1.016	0	0.0083	85934	401577	7	56228635	7	56228635	*	rs1722285	Y	7	56296328	chr7:56296328	rs1722285	t	c	0.606	0.0239	0.0065	0.0002317	56296328	56228635	7	56228635	7	56228635	*	Y		3.67692
7_56229276_C_T	rs816390	7	56229276	C	T	-0.0006	0.999	0.983	1.016	0.6003	10	rs816390	0.9381	7	56229276	T	C	0.6003	0.999	0.983	1.016	-0.0006	0.0083	85934	401577	7	56229276	7	56229276	*	rs816390	Y	7	56296969	chr7:56296969	rs816390	t	c	0.5951	0.024	0.0065	0.0002181	56296969	56229276	7	56229276	7	56229276	*	Y	-0.0722892	3.69231
7_56229369_G_T	rs816391	7	56229369	G	T	-0.0007	0.999	0.983	1.016	0.6002	10	rs816391	0.9335	7	56229369	T	G	0.6002	0.999	0.983	1.016	-0.0007	0.0083	85934	401577	7	56229369	7	56229369	*	rs816391	K	7	56297062	chr7:56297062	rs816391	t	g	0.5951	0.024	0.0065	0.0002181	56297062	56229369	7	56229369	7	56229369	*	K	-0.0843373	3.69231
7_56230911_T_G	rs4948118	7	56230911	T	G	-0.0002	1	0.983284	1.01626	0.6099	11	rs4948118	0.9813	7	56230911	T	G	0.3901	1	0.984	1.017	0.0002	0.0084	85934	401577	7	56230911	7	56230911	*	rs4948118	K	7	56298604	chr7:56298604	rs4948118	t	g	0.3973	-0.0238	0.0065	0.0002461	56298604	56230911	7	56230911	7	56230911	*	K	-0.0238095	-3.66154
7_56234135_A_C	rs7792521	7	56234135	A	C		1	0.983284	1.01626	0.6129	11	rs7792521	0.9996	7	56234135	A	C	0.3871	1	0.984	1.017	0	0.0084	85934	401577	7	56234135	7	56234135	*	rs7792521	M	7	56301828	chr7:56301828	rs7792521	a	c	0.3922	-0.0252	0.0068	0.0002132	56301828	56234135	7	56234135	7	56234135	*	M		-3.70588
7_56234643_G_A	rs35302790	7	56234643	G	A	0.0001	1	0.984	1.017	0.6128	10	rs35302790	0.9885	7	56234643	A	G	0.6128	1	0.984	1.017	0.0001	0.0084	85934	401577	7	56234643	7	56234643	*	rs35302790	R	7	56302336	chr7:56302336	rs35302790	a	g	0.6059	0.0242	0.0066	0.0002437	56302336	56234643	7	56234643	7	56234643	*	R	0.0119048	3.66667
7_56235365_G_T	rs13237569	7	56235365	G	T	-0.0046	0.995	0.979	1.012	0.661	10	rs13237569	0.5963	7	56235365	T	G	0.661	0.995	0.979	1.012	-0.0046	0.0086	85934	401577	7	56235365	7	56235365	*	rs13237569	K	7	56303058	chr7:56303058	rs13237569	t	g	0.6546	0.0236	0.0067	0.0004285	56303058	56235365	7	56235365	7	56235365	*	K	-0.534884	3.52239
7_56236053_C_T	rs9649862	7	56236053	C	T	0.0022	1.002	0.986	1.019	0.6469	10	rs9649862	0.8005	7	56236053	T	C	0.6469	1.002	0.986	1.019	0.0022	0.0085	85934	401577	7	56236053	7	56236053	*	rs9649862	Y	7	56303746	chr7:56303746	rs9649862	t	c	0.6413	0.0258	0.0067	0.000118	56303746	56236053	7	56236053	7	56236053	*	Y	0.258824	3.85075
7_56264738_G_A	rs191836966	7	56264738	G	A	-0.0658	0.936	0.86	1.019	0.0103	10	rs191836966	0.1278	7	56264738	A	G	0.0103	0.936	0.86	1.019	-0.0658	0.0432	85502	400497	7	56264738	7	56264738	*	rs191836966	R	7	56332431	chr7:56332431	rs191836966	a	g	0.0107	0.1299	0.0353	0.0002319	56332431	56264738	7	56264738	7	56264738	*	R	-1.52315	3.67989
7_63082328_C_T	rs75550143	7	63082328	C	T	0.0056	1.006	0.875	1.156	0.0045	10	rs75550143	0.9371	7	63082328	T	C	0.0045	1.006	0.875	1.156	0.0056	0.0709	84726	397326	7	63082328	7	63082328	*	rs75550143	Y	7	62542706	chr7:62542706	rs75550143	t	c	0.0051	0.1989	0.0565	0.000435	62542706	63082328	7	63082328	7	63082328	*	Y	0.0789845	3.52035
7_63118283_G_A	rs143167612	7	63118283	G	A	0.017	1.017	0.885	1.169	0.0042	10	rs143167612	0.8104	7	63118283	A	G	0.0042	1.017	0.885	1.169	0.017	0.0709	84867	399287	7	63118283	7	63118283	*	rs143167612	R	7	62578661	chr7:62578661	rs143167612	a	g	0.0049	0.2089	0.0541	0.0001138	62578661	63118283	7	63118283	7	63118283	*	R	0.239774	3.86137
7_67549615_C_T	rs7780932	7	67549615	C	T	-0.0083	0.992	0.976	1.008	0.3841	10	rs7780932	0.3223	7	67549615	T	C	0.3841	0.992	0.976	1.008	-0.0083	0.0084	85934	401577	7	67549615	7	67549615	*	rs7780932	Y	7	67014602	chr7:67014602	rs7780932	t	c	0.395	0.0244	0.0065	0.0001708	67014602	67549615	7	67549615	7	67549615	*	Y	-0.988095	3.75385
7_67549813_T_A	rs7803546	7	67549813	T	A	-0.009	0.991	0.975	1.007	0.3997	5	rs7803546	0.2783	7	67549813	A	T	0.3997	0.991	0.975	1.007	-0.009	0.0083	85934	401577	7	67549813	7	67549813	*	rs7803546	D	7	67014800	chr7:67014800	rs7803546	a	t	0.4065	0.0237	0.0065	0.0002613	67014800	67549813	7	67549813	7	67549813	*	D	-1.08434	3.64615
7_67552475_T_C	rs10236205	7	67552475	T	C	0.0031	1.00301	0.984252	1.02249	0.2308	11	rs10236205	0.7485	7	67552475	T	C	0.7692	0.997	0.978	1.016	-0.0031	0.0096	85934	401577	7	67552475	7	67552475	*	rs10236205	Y	7	67017462	chr7:67017462	rs10236205	t	c	0.7628	0.0264	0.0075	0.0004618	67017462	67552475	7	67552475	7	67552475	*	Y	0.322917	3.52
7_67553543_G_C	rs118183584	7	67553543	G	C	0.0502	1.051	0.978	1.13	0.0124	5	rs118183584	0.1737	7	67553543	C	G	0.0124	1.051	0.978	1.13	0.0502	0.0369	85502	400497	7	67553543	7	67553543	*	rs118183584	S	7	67018530	chr7:67018530	rs118183584	c	g	0.0132	-0.1021	0.029	0.0004309	67018530	67553543	7	67553543	7	67553543	*	S	1.36043	-3.52069
7_67553705_A_G	rs4407763	7	67553705	A	G	-0.001	0.999001	0.983284	1.01523	0.4923	11	rs4407763	0.9006	7	67553705	A	G	0.5077	1.001	0.985	1.017	0.001	0.0081	85934	401577	7	67553705	7	67553705	*	rs4407763	R	7	67018692	chr7:67018692	rs4407763	a	g	0.5069	-0.0229	0.0064	0.0003364	67018692	67553705	7	67553705	7	67553705	*	R	-0.123457	-3.57812
7_67554945_A_C	rs6460376	7	67554945	A	C	-0.0012	0.999001	0.983284	1.01523	0.4919	11	rs6460376	0.887	7	67554945	A	C	0.5081	1.001	0.985	1.017	0.0012	0.0081	85934	401577	7	67554945	7	67554945	*	rs6460376	M	7	67019932	chr7:67019932	rs6460376	a	c	0.5071	-0.0228	0.0064	0.0003572	67019932	67554945	7	67554945	7	67554945	*	M	-0.148148	-3.5625
7_67555823_G_A	rs74724421	7	67555823	G	A	0.0551	1.057	0.983	1.136	0.0124	10	rs74724421	0.1346	7	67555823	A	G	0.0124	1.057	0.983	1.136	0.0551	0.0369	85502	400497	7	67555823	7	67555823	*	rs74724421	D	7	67020810	chr7:67020810	rs74724421	a	g	0.0133	-0.1017	0.0289	0.0004327	67020810	67555823	7	67555823	7	67555823	*	D	1.49322	-3.51903
7_67557665_G_T	rs7793818	7	67557665	G	T	-0.0092	0.991	0.975	1.007	0.3839	10	rs7793818	0.2714	7	67557665	T	G	0.3839	0.991	0.975	1.007	-0.0092	0.0083	85934	401577	7	67557665	7	67557665	*	rs7793818	K	7	67022652	chr7:67022652	rs7793818	t	g	0.3946	0.0239	0.0065	0.0002317	67022652	67557665	7	67557665	7	67557665	*	K	-1.10843	3.67692
7_67562022_A_G	rs7798202	7	67562022	A	G	-0.0093	0.99108	0.974659	1.00705	0.3838	11	rs7798202	0.2648	7	67562022	A	G	0.6162	1.009	0.993	1.026	0.0093	0.0083	85934	401577	7	67562022	7	67562022	*	rs7798202	R	7	67027009	chr7:67027009	rs7798202	a	g	0.6057	-0.024	0.0065	0.0002181	67027009	67562022	7	67562022	7	67562022	*	R	-1.12048	-3.69231
7_67564280_T_A	rs11769465	7	67564280	T	A	-0.0097	0.99	0.974	1.007	0.3841	5	rs11769465	0.2436	7	67564280	A	T	0.3841	0.99	0.974	1.007	-0.0097	0.0083	85934	401577	7	67564280	7	67564280	*	rs11769465	W	7	67029267	chr7:67029267	rs11769465	a	t	0.3944	0.0239	0.0065	0.0002317	67029267	67564280	7	67564280	7	67564280	*	W	-1.16867	3.67692
7_67565103_T_C	rs11769705	7	67565103	T	C	-0.0097	0.990099	0.974659	1.00705	0.3845	11	rs11769705	0.2448	7	67565103	T	C	0.6155	1.01	0.993	1.026	0.0097	0.0083	85934	401577	7	67565103	7	67565103	*	rs11769705	Y	7	67030090	chr7:67030090	rs11769705	t	c	0.6056	-0.024	0.0065	0.0002181	67030090	67565103	7	67565103	7	67565103	*	Y	-1.16867	-3.69231
7_67565285_T_C	rs143510072	7	67565285	T	C	0.0519	1.05374	0.980392	1.1325	0.0125	11	rs143510072	0.1585	7	67565285	T	C	0.9875	0.949	0.883	1.02	-0.0519	0.0368	85502	400497	7	67565285	7	67565285	*	rs143510072	Y	7	67030272	chr7:67030272	rs143510072	t	c	0.9867	0.1025	0.0288	0.000371	67030272	67565285	7	67565285	7	67565285	*	Y	1.41033	3.55903
7_67566111_G_A	rs7808071	7	67566111	G	A	-0.0097	0.99	0.974	1.007	0.3841	10	rs7808071	0.2422	7	67566111	A	G	0.3841	0.99	0.974	1.007	-0.0097	0.0083	85934	401577	7	67566111	7	67566111	*	rs7808071	R	7	67031098	chr7:67031098	rs7808071	a	g	0.3944	0.0241	0.0065	0.0002052	67031098	67566111	7	67566111	7	67566111	*	R	-1.16867	3.70769
7_67568771_A_G	rs192709114	7	67568771	A	G	0.0517	1.05263	0.979432	1.13122	0.0125	11	rs192709114	0.1596	7	67568771	A	G	0.9875	0.95	0.884	1.021	-0.0517	0.0368	85502	400497	7	67568771	7	67568771	*	rs192709114	R	7	67033758	chr7:67033758	rs192709114	a	g	0.9867	0.1028	0.0288	0.0003566	67033758	67568771	7	67568771	7	67568771	*	R	1.40489	3.56944
7_67569147_C_T	rs4588730	7	67569147	C	T	-0.0096	0.99	0.974	1.007	0.3841	10	rs4588730	0.2516	7	67569147	T	C	0.3841	0.99	0.974	1.007	-0.0096	0.0083	85934	401577	7	67569147	7	67569147	*	rs4588730	Y	7	67034134	chr7:67034134	rs4588730	t	c	0.3943	0.0241	0.0065	0.0002052	67034134	67569147	7	67569147	7	67569147	*	Y	-1.15663	3.70769
7_67570785_C_G	rs138687066	7	67570785	C	G	0.0537	1.05485	0.981354	1.13379	0.0125	6	rs138687066	0.1444	7	67570785	C	G	0.9875	0.948	0.882	1.019	-0.0537	0.0368	85502	400497	7	67570785	7	67570785	*	rs138687066	B	7	67035772	chr7:67035772	rs138687066	c	g	0.9867	0.1009	0.0288	0.0004578	67035772	67570785	7	67570785	7	67570785	*	B	1.45924	3.50347
7_67571015_C_T	rs13237682	7	67571015	C	T	-0.0017	0.998	0.983	1.014	0.4754	10	rs13237682	0.8365	7	67571015	T	C	0.4754	0.998	0.983	1.014	-0.0017	0.0081	85934	401577	7	67571015	7	67571015	*	rs13237682	Y	7	67036002	chr7:67036002	rs13237682	t	c	0.4795	0.0233	0.0064	0.0002642	67036002	67571015	7	67571015	7	67571015	*	Y	-0.209877	3.64062
7_67572641_G_A	rs4236215	7	67572641	G	A	-0.0093	0.991	0.975	1.007	0.3847	10	rs4236215	0.2661	7	67572641	A	G	0.3847	0.991	0.975	1.007	-0.0093	0.0083	85934	401577	7	67572641	7	67572641	*	rs4236215	R	7	67037628	chr7:67037628	rs4236215	a	g	0.3947	0.0247	0.0065	0.0001418	67037628	67572641	7	67572641	7	67572641	*	R	-1.12048	3.8
7_67583136_A_C	rs7788498	7	67583136	A	C	-0.0103	0.990099	0.97371	1.00604	0.3988	11	rs7788498	0.2144	7	67583136	A	C	0.6012	1.01	0.994	1.027	0.0103	0.0083	85934	401577	7	67583136	7	67583136	*	rs7788498	H	7	67048123	chr7:67048123	rs7788498	a	c	0.5938	-0.0232	0.0065	0.0003517	67048123	67583136	7	67583136	7	67583136	*	H	-1.24096	-3.56923
7_67584912_T_A	rs7802152	7	67584912	T	A	-0.0018	0.998	0.982	1.014	0.4911	5	rs7802152	0.822	7	67584912	A	T	0.4911	0.998	0.982	1.014	-0.0018	0.0081	85934	401577	7	67584912	7	67584912	*	rs7802152	W	7	67049899	chr7:67049899	rs7802152	a	t	0.4928	0.0231	0.0064	0.0002983	67049899	67584912	7	67584912	7	67584912	*	W	-0.222222	3.60937
7_67587190_A_G	rs79645396	7	67587190	A	G	0.0503	1.05152	0.978474	1.12994	0.0125	11	rs79645396	0.1704	7	67587190	A	G	0.9875	0.951	0.885	1.022	-0.0503	0.0367	85502	400497	7	67587190	7	67587190	*	rs79645396	R	7	67052177	chr7:67052177	rs79645396	a	g	0.9867	0.1003	0.0288	0.000495	67052177	67587190	7	67587190	7	67587190	*	R	1.37057	3.48264
7_67587541_G_A	rs716578	7	67587541	G	A	-0.0019	0.998	0.982	1.014	0.4911	10	rs716578	0.8162	7	67587541	A	G	0.4911	0.998	0.982	1.014	-0.0019	0.0081	85934	401577	7	67587541	7	67587541	*	rs716578	R	7	67052528	chr7:67052528	rs716578	a	g	0.4928	0.0236	0.0064	0.0002198	67052528	67587541	7	67587541	7	67587541	*	R	-0.234568	3.6875
7_67589670_A_G	rs147011663	7	67589670	A	G	0.0518	1.05263	0.980392	1.13122	0.0125	11	rs147011663	0.1581	7	67589670	A	G	0.9875	0.95	0.884	1.02	-0.0518	0.0367	85502	400497	7	67589670	7	67589670	*	rs147011663	R	7	67054657	chr7:67054657	rs147011663	a	g	0.9867	0.1007	0.0288	0.0004699	67054657	67589670	7	67589670	7	67589670	*	R	1.41144	3.49653
7_67592028_A_G	rs4718600	7	67592028	A	G	0.009	1.00908	0.98912	1.02987	0.1932	11	rs4718600	0.3812	7	67592028	A	G	0.8068	0.991	0.971	1.011	-0.009	0.0103	85934	401577	7	67592028	7	67592028	*	rs4718600	R	7	67057015	chr7:67057015	rs4718600	a	g	0.7949	-0.0301	0.008	0.0001552	67057015	67592028	7	67592028	7	67592028	*	R	0.873786	-3.7625
7_67595582_G_A	rs117009849	7	67595582	G	A	0.0514	1.053	0.98	1.131	0.0125	10	rs117009849	0.1615	7	67595582	A	G	0.0125	1.053	0.98	1.131	0.0514	0.0367	85502	400497	7	67595582	7	67595582	*	rs117009849	R	7	67060569	chr7:67060569	rs117009849	a	g	0.0133	-0.1006	0.0288	0.000476	67060569	67595582	7	67595582	7	67595582	*	R	1.40054	-3.49306
7_67601902_G_A	rs17633556	7	67601902	G	A	0.0521	1.053	0.98	1.132	0.0125	10	rs17633556	0.1551	7	67601902	A	G	0.0125	1.053	0.98	1.132	0.0521	0.0367	85502	400497	7	67601902	7	67601902	*	rs17633556	R	7	67066889	chr7:67066889	rs17633556	a	g	0.0133	-0.1011	0.0288	0.000446	67066889	67601902	7	67601902	7	67601902	*	R	1.41962	-3.51042
7_67876618_C_T	rs113032307	7	67876618	C	T	0.0129	1.013	0.88	1.167	0.0046	10	rs113032307	0.8578	7	67876618	T	C	0.0046	1.013	0.88	1.167	0.0129	0.072	83196	386481	7	67876618	7	67876618	*	rs113032307	Y	7	67341605	chr7:67341605	rs113032307	t	c	0.003	0.2464	0.0706	0.0004801	67341605	67876618	7	67876618	7	67876618	*	Y	0.179167	3.49008
7_67949872_C_T	rs35006311	7	67949872	C	T	-0.0185	0.982	0.951	1.013	0.0713	10	rs35006311	0.2476	7	67949872	T	C	0.0713	0.982	0.951	1.013	-0.0185	0.016	85934	401577	7	67949872	7	67949872	*	rs35006311	Y	7	67414859	chr7:67414859	rs35006311	t	c	0.0697	-0.0479	0.0128	0.0001769	67414859	67949872	7	67949872	7	67949872	*	Y	-1.15625	-3.74219
7_67950315_C_T	rs35149002	7	67950315	C	T	-0.0189	0.981	0.951	1.012	0.0714	10	rs35149002	0.2359	7	67950315	T	C	0.0714	0.981	0.951	1.012	-0.0189	0.0159	85934	401577	7	67950315	7	67950315	*	rs35149002	H	7	67415302	chr7:67415302	rs35149002	t	c	0.0698	-0.047	0.0128	0.0002337	67415302	67950315	7	67950315	7	67950315	*	H	-1.18868	-3.67188
7_67950417_C_T	rs66882065	7	67950417	C	T	-0.0189	0.981	0.951	1.013	0.071	10	rs66882065	0.2365	7	67950417	T	C	0.071	0.981	0.951	1.013	-0.0189	0.016	85934	401577	7	67950417	7	67950417	*	rs66882065	Y	7	67415404	chr7:67415404	rs66882065	t	c	0.0697	-0.0474	0.0128	0.0002066	67415404	67950417	7	67950417	7	67950417	*	Y	-1.18125	-3.70312
7_67951251_G_A	rs13225889	7	67951251	G	A	-0.0164	0.984	0.954	1.015	0.0713	10	rs13225889	0.3051	7	67951251	A	G	0.0713	0.984	0.954	1.015	-0.0164	0.0159	85934	401577	7	67951251	7	67951251	*	rs13225889	R	7	67416238	chr7:67416238	rs13225889	a	g	0.0698	-0.0465	0.0128	0.0002723	67416238	67951251	7	67951251	7	67951251	*	R	-1.03145	-3.63281
7_67953195_C_T	rs73144043	7	67953195	C	T	-0.0188	0.981	0.951	1.012	0.0711	10	rs73144043	0.2366	7	67953195	T	C	0.0711	0.981	0.951	1.012	-0.0188	0.0159	85934	401577	7	67953195	7	67953195	*	rs73144043	Y	7	67418182	chr7:67418182	rs73144043	t	c	0.0698	-0.0468	0.0128	0.0002485	67418182	67953195	7	67953195	7	67953195	*	Y	-1.18239	-3.65625
7_67954087_C_T	rs71565149	7	67954087	C	T	-0.0192	0.981	0.951	1.012	0.0711	10	rs71565149	0.2279	7	67954087	T	C	0.0711	0.981	0.951	1.012	-0.0192	0.0159	85934	401577	7	67954087	7	67954087	*	rs71565149	Y	7	67419074	chr7:67419074	rs71565149	t	c	0.0697	-0.0466	0.0128	0.0002642	67419074	67954087	7	67954087	7	67954087	*	Y	-1.20755	-3.64062
7_67957632_G_C	rs13228956	7	67957632	G	C	-0.0203	0.98	0.95	1.011	0.0714	5	rs13228956	0.2019	7	67957632	C	G	0.0714	0.98	0.95	1.011	-0.0203	0.0159	85934	401577	7	67957632	7	67957632	*	rs13228956	S	7	67422619	chr7:67422619	rs13228956	c	g	0.0693	-0.0461	0.0128	0.0003074	67422619	67957632	7	67957632	7	67957632	*	S	-1.27673	-3.60156
7_67961611_C_T	rs12698639	7	67961611	C	T	-0.019	0.981	0.951	1.012	0.0716	10	rs12698639	0.2324	7	67961611	T	C	0.0716	0.981	0.951	1.012	-0.019	0.0159	85934	401577	7	67961611	7	67961611	*	rs12698639	Y	7	67426598	chr7:67426598	rs12698639	t	c	0.0695	-0.0461	0.0127	0.0002739	67426598	67961611	7	67961611	7	67961611	*	Y	-1.19497	-3.62992
7_67964636_C_T	rs34405776	7	67964636	C	T	-0.0188	0.981	0.951	1.012	0.0715	10	rs34405776	0.2376	7	67964636	T	C	0.0715	0.981	0.951	1.012	-0.0188	0.0159	85934	401577	7	67964636	7	67964636	*	rs34405776	Y	7	67429623	chr7:67429623	rs34405776	t	c	0.0693	-0.0459	0.0128	0.0003265	67429623	67964636	7	67964636	7	67964636	*	Y	-1.18239	-3.58594
7_67966263_A_C	rs6955997	7	67966263	A	C	-0.0194	0.980392	0.95057	1.01215	0.0715	11	rs6955997	0.222	7	67966263	A	C	0.9285	1.02	0.988	1.052	0.0194	0.0159	85934	401577	7	67966263	7	67966263	*	rs6955997	M	7	67431250	chr7:67431250	rs6955997	a	c	0.9307	0.046	0.0127	0.0002824	67431250	67966263	7	67966263	7	67966263	*	M	-1.22013	3.62205
7_67968193_A_G	rs7795630	7	67968193	A	G	-0.0197	0.980392	0.95057	1.01112	0.0715	11	rs7795630	0.214	7	67968193	A	G	0.9285	1.02	0.989	1.052	0.0197	0.0159	85934	401577	7	67968193	7	67968193	*	rs7795630	R	7	67433180	chr7:67433180	rs7795630	a	g	0.9307	0.0461	0.0127	0.0002739	67433180	67968193	7	67968193	7	67968193	*	R	-1.23899	3.62992
7_67974365_G_T	rs35425197	7	67974365	G	T	-0.019	0.981	0.951	1.012	0.0714	10	rs35425197	0.2323	7	67974365	T	G	0.0714	0.981	0.951	1.012	-0.019	0.0159	85934	401577	7	67974365	7	67974365	*	rs35425197	K	7	67439352	chr7:67439352	rs35425197	t	g	0.0693	-0.0455	0.0128	0.000368	67439352	67974365	7	67974365	7	67974365	*	K	-1.19497	-3.55469
7_67980208_T_A	rs34685394	7	67980208	T	A	-0.019	0.981	0.951	1.012	0.0714	5	rs34685394	0.2327	7	67980208	A	T	0.0714	0.981	0.951	1.012	-0.019	0.0159	85934	401577	7	67980208	7	67980208	*	rs34685394	W	7	67445195	chr7:67445195	rs34685394	a	t	0.0694	-0.0458	0.0128	0.0003364	67445195	67980208	7	67980208	7	67980208	*	W	-1.19497	-3.57812
7_67983396_G_A	rs13240377	7	67983396	G	A	-0.019	0.981	0.951	1.012	0.0714	10	rs13240377	0.2314	7	67983396	A	G	0.0714	0.981	0.951	1.012	-0.019	0.0159	85934	401577	7	67983396	7	67983396	*	rs13240377	R	7	67448383	chr7:67448383	rs13240377	a	g	0.0694	-0.046	0.0128	0.0003168	67448383	67983396	7	67983396	7	67983396	*	R	-1.19497	-3.59375
7_67985796_G_C	rs34536906	7	67985796	G	C	-0.0191	0.981	0.951	1.012	0.0714	5	rs34536906	0.2284	7	67985796	C	G	0.0714	0.981	0.951	1.012	-0.0191	0.0159	85934	401577	7	67985796	7	67985796	*	rs34536906	S	7	67450783	chr7:67450783	rs34536906	c	g	0.0694	-0.0462	0.0128	0.0002983	67450783	67985796	7	67985796	7	67985796	*	S	-1.20126	-3.60937
7_67986422_G_A	rs67513523	7	67986422	G	A	-0.0192	0.981	0.951	1.012	0.0713	10	rs67513523	0.2273	7	67986422	A	G	0.0713	0.981	0.951	1.012	-0.0192	0.0159	85934	401577	7	67986422	7	67986422	*	rs67513523	R	7	67451409	chr7:67451409	rs67513523	a	g	0.0694	-0.0463	0.0128	0.0002894	67451409	67986422	7	67986422	7	67986422	*	R	-1.20755	-3.61719
7_67987325_G_A	rs73398128	7	67987325	G	A	-0.0192	0.981	0.951	1.012	0.0714	10	rs73398128	0.2268	7	67987325	A	G	0.0714	0.981	0.951	1.012	-0.0192	0.0159	85934	401577	7	67987325	7	67987325	*	rs73398128	R	7	67452312	chr7:67452312	rs73398128	a	g	0.0694	-0.0464	0.0128	0.0002807	67452312	67987325	7	67987325	7	67987325	*	R	-1.20755	-3.625
7_67990933_C_T	rs34427036	7	67990933	C	T	-0.0186	0.982	0.951	1.013	0.0718	10	rs34427036	0.2429	7	67990933	T	C	0.0718	0.982	0.951	1.013	-0.0186	0.0159	85934	401577	7	67990933	7	67990933	*	rs34427036	Y	7	67455920	chr7:67455920	rs34427036	t	c	0.0696	-0.0458	0.0128	0.0003364	67455920	67990933	7	67990933	7	67990933	*	Y	-1.16981	-3.57812
7_67992296_G_A	rs35101002	7	67992296	G	A	-0.0199	0.98	0.95	1.011	0.0717	10	rs35101002	0.2112	7	67992296	A	G	0.0717	0.98	0.95	1.011	-0.0199	0.0159	85934	401577	7	67992296	7	67992296	*	rs35101002	R	7	67457283	chr7:67457283	rs35101002	a	g	0.0695	-0.046	0.0128	0.0003168	67457283	67992296	7	67992296	7	67992296	*	R	-1.25157	-3.59375
7_67992584_G_A	rs17144995	7	67992584	G	A	-0.0181	0.982	0.952	1.013	0.0719	10	rs17144995	0.2533	7	67992584	A	G	0.0719	0.982	0.952	1.013	-0.0181	0.0159	85934	401577	7	67992584	7	67992584	*	rs17144995	R	7	67457571	chr7:67457571	rs17144995	a	g	0.0696	-0.0458	0.0128	0.0003364	67457571	67992584	7	67992584	7	67992584	*	R	-1.13836	-3.57812
7_67993034_A_G	rs12698647	7	67993034	A	G	-0.0182	0.982318	0.951475	1.01317	0.0719	11	rs12698647	0.2529	7	67993034	A	G	0.9281	1.018	0.987	1.051	0.0182	0.0159	85934	401577	7	67993034	7	67993034	*	rs12698647	R	7	67458021	chr7:67458021	rs12698647	a	g	0.9304	0.0459	0.0128	0.0003265	67458021	67993034	7	67993034	7	67993034	*	R	-1.14465	3.58594
7_67993238_G_C	rs12698648	7	67993238	G	C	-0.0183	0.982	0.952	1.013	0.0719	5	rs12698648	0.2506	7	67993238	C	G	0.0719	0.982	0.952	1.013	-0.0183	0.0159	85934	401577	7	67993238	7	67993238	*	rs12698648	S	7	67458225	chr7:67458225	rs12698648	c	g	0.0696	-0.0459	0.0128	0.0003265	67458225	67993238	7	67993238	7	67993238	*	S	-1.15094	-3.58594
7_67993593_G_A	rs13231555	7	67993593	G	A	-0.0181	0.982	0.952	1.013	0.0719	10	rs13231555	0.2532	7	67993593	A	G	0.0719	0.982	0.952	1.013	-0.0181	0.0159	85934	401577	7	67993593	7	67993593	*	rs13231555	R	7	67458580	chr7:67458580	rs13231555	a	g	0.0696	-0.0459	0.0128	0.0003265	67458580	67993593	7	67993593	7	67993593	*	R	-1.13836	-3.58594
7_67995715_G_T	rs57525795	7	67995715	G	T	-0.0197	0.98	0.95	1.012	0.0717	10	rs57525795	0.2164	7	67995715	T	G	0.0717	0.98	0.95	1.012	-0.0197	0.0159	85934	401577	7	67995715	7	67995715	*	rs57525795	K	7	67460702	chr7:67460702	rs57525795	t	g	0.0696	-0.046	0.0128	0.0003168	67460702	67995715	7	67995715	7	67995715	*	K	-1.23899	-3.59375
7_67997388_T_C	rs13308082	7	67997388	T	C	-0.0184	0.981354	0.951475	1.01317	0.072	11	rs13308082	0.2461	7	67997388	T	C	0.928	1.019	0.987	1.051	0.0184	0.0159	85934	401577	7	67997388	7	67997388	*	rs13308082	Y	7	67462375	chr7:67462375	rs13308082	t	c	0.9303	0.0459	0.0128	0.0003265	67462375	67997388	7	67997388	7	67997388	*	Y	-1.15723	3.58594
7_67998922_C_T	rs13224772	7	67998922	C	T	-0.0176	0.983	0.952	1.014	0.0718	10	rs13224772	0.2703	7	67998922	T	C	0.0718	0.983	0.952	1.014	-0.0176	0.0159	85934	401577	7	67998922	7	67998922	*	rs13224772	Y	7	67463909	chr7:67463909	rs13224772	t	c	0.0696	-0.0459	0.0128	0.0003265	67463909	67998922	7	67998922	7	67998922	*	Y	-1.10692	-3.58594
7_67999623_G_C	rs16869764	7	67999623	G	C	-0.0182	0.982	0.952	1.013	0.0718	5	rs16869764	0.2534	7	67999623	C	G	0.0718	0.982	0.952	1.013	-0.0182	0.0159	85934	401577	7	67999623	7	67999623	*	rs16869764	S	7	67464610	chr7:67464610	rs16869764	c	g	0.0696	-0.0459	0.0128	0.0003265	67464610	67999623	7	67999623	7	67999623	*	S	-1.14465	-3.58594
7_68001711_C_T	rs12698649	7	68001711	C	T	-0.0169	0.983	0.953	1.015	0.0714	10	rs12698649	0.2889	7	68001711	T	C	0.0714	0.983	0.953	1.015	-0.0169	0.016	85934	401577	7	68001711	7	68001711	*	rs12698649	Y	7	67466698	chr7:67466698	rs12698649	t	c	0.0695	-0.0463	0.0128	0.0002894	67466698	68001711	7	68001711	7	68001711	*	Y	-1.05625	-3.61719
7_68003387_G_A	rs13230415	7	68003387	G	A	-0.0182	0.982	0.952	1.013	0.0718	10	rs13230415	0.2522	7	68003387	A	G	0.0718	0.982	0.952	1.013	-0.0182	0.0159	85934	401577	7	68003387	7	68003387	*	rs13230415	R	7	67468374	chr7:67468374	rs13230415	a	g	0.0696	-0.046	0.0128	0.0003168	67468374	68003387	7	68003387	7	68003387	*	R	-1.14465	-3.59375
7_68003438_T_G	rs13221078	7	68003438	T	G	-0.0183	0.982318	0.951475	1.01317	0.0718	11	rs13221078	0.2509	7	68003438	T	G	0.9282	1.018	0.987	1.051	0.0183	0.0159	85934	401577	7	68003438	7	68003438	*	rs13221078	K	7	67468425	chr7:67468425	rs13221078	t	g	0.9304	0.0461	0.0128	0.0003074	67468425	68003438	7	68003438	7	68003438	*	K	-1.15094	3.60156
7_68005605_A_G	rs17145007	7	68005605	A	G	-0.0183	0.982318	0.951475	1.01317	0.0719	11	rs17145007	0.2519	7	68005605	A	G	0.9281	1.018	0.987	1.051	0.0183	0.0159	85934	401577	7	68005605	7	68005605	*	rs17145007	R	7	67470592	chr7:67470592	rs17145007	a	g	0.9304	0.0465	0.0128	0.0002723	67470592	68005605	7	68005605	7	68005605	*	R	-1.15094	3.63281
7_68005753_C_T	rs17145009	7	68005753	C	T	-0.0181	0.982	0.952	1.013	0.0718	10	rs17145009	0.2574	7	68005753	T	C	0.0718	0.982	0.952	1.013	-0.0181	0.016	85934	401577	7	68005753	7	68005753	*	rs17145009	Y	7	67470740	chr7:67470740	rs17145009	t	c	0.0696	-0.0463	0.0128	0.0002894	67470740	68005753	7	68005753	7	68005753	*	Y	-1.13125	-3.61719
7_68006052_A_G	rs67407104	7	68006052	A	G	-0.0182	0.982318	0.951475	1.01317	0.0718	11	rs67407104	0.2547	7	68006052	A	G	0.9282	1.018	0.987	1.051	0.0182	0.016	85934	401577	7	68006052	7	68006052	*	rs67407104	R	7	67471039	chr7:67471039	rs67407104	a	g	0.9304	0.0465	0.0128	0.0002723	67471039	68006052	7	68006052	7	68006052	*	R	-1.1375	3.63281
7_68008872_C_T	rs6946593	7	68008872	C	T	-0.0167	0.983	0.953	1.015	0.0717	10	rs6946593	0.2969	7	68008872	T	C	0.0717	0.983	0.953	1.015	-0.0167	0.016	85934	401577	7	68008872	7	68008872	*	rs6946593	Y	7	67473859	chr7:67473859	rs6946593	t	c	0.0695	-0.0471	0.0128	0.0002267	67473859	68008872	7	68008872	7	68008872	*	Y	-1.04375	-3.67969
7_68008906_G_A	rs6945471	7	68008906	G	A	-0.017	0.983	0.953	1.014	0.0717	10	rs6945471	0.2881	7	68008906	A	G	0.0717	0.983	0.953	1.014	-0.017	0.016	85934	401577	7	68008906	7	68008906	*	rs6945471	R	7	67473893	chr7:67473893	rs6945471	a	g	0.0695	-0.0472	0.0128	0.0002198	67473893	68008906	7	68008906	7	68008906	*	R	-1.0625	-3.6875
7_68864626_G_A	rs150660795	7	68864626	G	A	-0.0084	0.992	0.944	1.041	0.0283	10	rs150660795	0.7371	7	68864626	A	G	0.0283	0.992	0.944	1.041	-0.0084	0.025	85934	401577	7	68864626	7	68864626	*	rs150660795	D	7	68329613	chr7:68329613	rs150660795	a	g	0.037	-0.0697	0.0185	0.0001692	68329613	68864626	7	68864626	7	68864626	*	D	-0.336	-3.76757
7_68925510_G_A	rs73140675	7	68925510	G	A	-0.0378	0.963	0.889	1.043	0.011	10	rs73140675	0.3556	7	68925510	A	G	0.011	0.963	0.889	1.043	-0.0378	0.0409	85502	400497	7	68925510	7	68925510	*	rs73140675	R	7	68390497	chr7:68390497	rs73140675	a	g	0.011	0.1144	0.0325	0.0004242	68390497	68925510	7	68925510	7	68925510	*	R	-0.924205	3.52
7_69448504_G_A	rs35771890	7	69448504	G	A	0.0045	1.005	0.987	1.022	0.2997	10	rs35771890	0.6123	7	69448504	A	G	0.2997	1.005	0.987	1.022	0.0045	0.0089	85934	401577	7	69448504	7	69448504	*	rs35771890	R	7	68913490	chr7:68913490	rs35771890	a	g	0.3084	0.0254	0.0069	0.0002373	68913490	69448504	7	69448504	7	69448504	*	R	0.505618	3.68116
7_69466553_A_G	rs11771695	7	69466553	A	G	-0.0005	0.999001	0.982318	1.01626	0.3292	11	rs11771695	0.9504	7	69466553	A	G	0.6708	1.001	0.984	1.018	0.0005	0.0087	85934	401577	7	69466553	7	69466553	*	rs11771695	R	7	68931539	chr7:68931539	rs11771695	a	g	0.6557	-0.0246	0.0067	0.0002415	68931539	69466553	7	69466553	7	69466553	*	R	-0.0574713	-3.67164
7_69473632_C_T	rs6957902	7	69473632	C	T	-0.0002	1	0.983	1.017	0.3292	10	rs6957902	0.9861	7	69473632	T	C	0.3292	1	0.983	1.017	-0.0002	0.0086	85934	401577	7	69473632	7	69473632	*	rs6957902	Y	7	68938618	chr7:68938618	rs6957902	t	c	0.3451	0.0244	0.0067	0.0002713	68938618	69473632	7	69473632	7	69473632	*	Y	-0.0232558	3.64179
7_69479286_C_T	rs6951565	7	69479286	C	T	0.0055	1.006	0.986	1.025	0.209	10	rs6951565	0.5827	7	69479286	T	C	0.209	1.006	0.986	1.025	0.0055	0.01	85934	401577	7	69479286	7	69479286	*	rs6951565	Y	7	68944272	chr7:68944272	rs6951565	t	c	0.223	0.027	0.0076	0.0004116	68944272	69479286	7	69479286	7	69479286	*	Y	0.55	3.55263
7_69479763_T_C	rs7811598	7	69479763	T	C	0.0055	1.00503	0.986193	1.02564	0.209	11	rs7811598	0.579	7	69479763	T	C	0.791	0.995	0.975	1.014	-0.0055	0.01	85934	401577	7	69479763	7	69479763	*	rs7811598	Y	7	68944749	chr7:68944749	rs7811598	t	c	0.777	-0.0271	0.0076	0.0003917	68944749	69479763	7	69479763	7	69479763	*	Y	0.55	-3.56579
7_69480431_T_G	rs55788337	7	69480431	T	G	-0.0006	0.999001	0.982318	1.01626	0.3299	11	rs55788337	0.947	7	69480431	T	G	0.6701	1.001	0.984	1.018	0.0006	0.0086	85934	401577	7	69480431	7	69480431	*	rs55788337	K	7	68945417	chr7:68945417	rs55788337	t	g	0.6556	-0.0247	0.0067	0.0002278	68945417	69480431	7	69480431	7	69480431	*	K	-0.0697674	-3.68657
7_69480510_A_T	rs55651041	7	69480510	A	T	0.0044	1.00402	0.985222	1.02459	0.209	6	rs55651041	0.6624	7	69480510	A	T	0.791	0.996	0.976	1.015	-0.0044	0.01	85934	401577	7	69480510	7	69480510	*	rs55651041	W	7	68945496	chr7:68945496	rs55651041	a	t	0.7769	-0.027	0.0076	0.0004116	68945496	69480510	7	69480510	7	69480510	*	W	0.44	-3.55263
7_69480661_T_C	rs56919232	7	69480661	T	C	0.0048	1.00503	0.985222	1.02459	0.2099	11	rs56919232	0.6343	7	69480661	T	C	0.7901	0.995	0.976	1.015	-0.0048	0.01	85934	401577	7	69480661	7	69480661	*	rs56919232	Y	7	68945647	chr7:68945647	rs56919232	t	c	0.7765	-0.0271	0.0076	0.0003917	68945647	69480661	7	69480661	7	69480661	*	Y	0.48	-3.56579
7_69482069_G_T	rs13244604	7	69482069	G	T	0.004	1.004	0.985	1.024	0.2082	10	rs13244604	0.6911	7	69482069	T	G	0.2082	1.004	0.985	1.024	0.004	0.01	85934	401577	7	69482069	7	69482069	*	rs13244604	K	7	68947055	chr7:68947055	rs13244604	t	g	0.2226	0.0267	0.0076	0.0004771	68947055	69482069	7	69482069	7	69482069	*	K	0.4	3.51316
7_69483370_C_T	rs1984505	7	69483370	C	T	-0.0009	0.999	0.982	1.016	0.3292	10	rs1984505	0.9192	7	69483370	T	C	0.3292	0.999	0.982	1.016	-0.0009	0.0086	85934	401577	7	69483370	7	69483370	*	rs1984505	Y	7	68948356	chr7:68948356	rs1984505	t	c	0.3445	0.0245	0.0067	0.000256	68948356	69483370	7	69483370	7	69483370	*	Y	-0.104651	3.65672
7_69483727_A_G	rs7797579	7	69483727	A	G	0.003	1.00301	0.983284	1.02249	0.2076	11	rs7797579	0.7622	7	69483727	A	G	0.7924	0.997	0.978	1.017	-0.003	0.01	85934	401577	7	69483727	7	69483727	*	rs7797579	R	7	68948713	chr7:68948713	rs7797579	a	g	0.7775	-0.0267	0.0076	0.0004771	68948713	69483727	7	69483727	7	69483727	*	R	0.3	-3.51316
7_69485162_C_T	rs10233616	7	69485162	C	T	0.0036	1.004	0.984	1.023	0.2085	10	rs10233616	0.716	7	69485162	T	C	0.2085	1.004	0.984	1.023	0.0036	0.01	85934	401577	7	69485162	7	69485162	*	rs10233616	Y	7	68950148	chr7:68950148	rs10233616	t	c	0.2229	0.0272	0.0076	0.0003727	68950148	69485162	7	69485162	7	69485162	*	Y	0.36	3.57895
7_69486445_T_C	rs10256483	7	69486445	T	C	0.0038	1.00402	0.984252	1.02354	0.2087	11	rs10256483	0.7061	7	69486445	T	C	0.7913	0.996	0.977	1.016	-0.0038	0.01	85934	401577	7	69486445	7	69486445	*	rs10256483	Y	7	68951431	chr7:68951431	rs10256483	t	c	0.777	-0.0284	0.0079	0.0002985	68951431	69486445	7	69486445	7	69486445	*	Y	0.38	-3.59494
7_69487464_T_C	rs7785437	7	69487464	T	C	-0.0008	0.999001	0.982318	1.01626	0.3291	11	rs7785437	0.9252	7	69487464	T	C	0.6709	1.001	0.984	1.018	0.0008	0.0086	85934	401577	7	69487464	7	69487464	*	rs7785437	Y	7	68952450	chr7:68952450	rs7785437	t	c	0.6555	-0.0247	0.0067	0.0002278	68952450	69487464	7	69487464	7	69487464	*	Y	-0.0930233	-3.68657
7_69490936_G_A	rs6460522	7	69490936	G	A	0.0037	1.004	0.984	1.024	0.2085	10	rs6460522	0.7146	7	69490936	A	G	0.2085	1.004	0.984	1.024	0.0037	0.01	85934	401577	7	69490936	7	69490936	*	rs6460522	R	7	68955922	chr7:68955922	rs6460522	a	g	0.2224	0.0275	0.0076	0.0003208	68955922	69490936	7	69490936	7	69490936	*	R	0.37	3.61842
7_69493248_T_C	rs28758447	7	69493248	T	C	0.0027	1.00301	0.983284	1.02249	0.2094	11	rs28758447	0.7862	7	69493248	T	C	0.7906	0.997	0.978	1.017	-0.0027	0.01	85934	401577	7	69493248	7	69493248	*	rs28758447	Y	7	68958234	chr7:68958234	rs28758447	t	c	0.7772	-0.0277	0.0076	0.00029	68958234	69493248	7	69493248	7	69493248	*	Y	0.27	-3.64474
7_69494271_A_G	rs73437648	7	69494271	A	G	0.0034	1.00301	0.984252	1.02354	0.2087	11	rs73437648	0.7312	7	69494271	A	G	0.7913	0.997	0.977	1.016	-0.0034	0.01	85934	401577	7	69494271	7	69494271	*	rs73437648	R	7	68959257	chr7:68959257	rs73437648	a	g	0.7772	-0.0275	0.0076	0.0003208	68959257	69494271	7	69494271	7	69494271	*	R	0.34	-3.61842
7_69496462_C_T	rs10257731	7	69496462	C	T	0.0033	1.003	0.984	1.023	0.2087	10	rs10257731	0.7436	7	69496462	T	C	0.2087	1.003	0.984	1.023	0.0033	0.01	85934	401577	7	69496462	7	69496462	*	rs10257731	Y	7	68961448	chr7:68961448	rs10257731	t	c	0.2226	0.0275	0.0076	0.0003208	68961448	69496462	7	69496462	7	69496462	*	Y	0.33	3.61842
7_69497037_A_T	rs11772497	7	69497037	A	T	0.0033	1.00301	0.984252	1.02354	0.2087	6	rs11772497	0.7442	7	69497037	A	T	0.7913	0.997	0.977	1.016	-0.0033	0.01	85934	401577	7	69497037	7	69497037	*	rs11772497	W	7	68962023	chr7:68962023	rs11772497	a	t	0.7774	-0.0275	0.0076	0.0003208	68962023	69497037	7	69497037	7	69497037	*	W	0.33	-3.61842
7_69500043_G_A	rs9647925	7	69500043	G	A	-0.001	0.999	0.982	1.016	0.3293	10	rs9647925	0.9038	7	69500043	A	G	0.3293	0.999	0.982	1.016	-0.001	0.0086	85934	401577	7	69500043	7	69500043	*	rs9647925	V	7	68965029	chr7:68965029	rs9647925	a	g	0.3444	0.0249	0.0067	0.0002025	68965029	69500043	7	69500043	7	69500043	*	V	-0.116279	3.71642
7_69501791_T_C	rs9791418	7	69501791	T	C	-0.0005	0.999001	0.982318	1.01626	0.3294	11	rs9791418	0.953	7	69501791	T	C	0.6706	1.001	0.984	1.018	0.0005	0.0086	85934	401577	7	69501791	7	69501791	*	rs9791418	Y	7	68966777	chr7:68966777	rs9791418	t	c	0.6555	-0.0246	0.0067	0.0002415	68966777	69501791	7	69501791	7	69501791	*	Y	-0.0581395	-3.67164
7_69503302_T_C	rs11762075	7	69503302	T	C	-0.0011	0.999001	0.982318	1.01626	0.3296	11	rs11762075	0.8992	7	69503302	T	C	0.6704	1.001	0.984	1.018	0.0011	0.0086	85934	401577	7	69503302	7	69503302	*	rs11762075	Y	7	68968288	chr7:68968288	rs11762075	t	c	0.6544	-0.025	0.0069	0.0002972	68968288	69503302	7	69503302	7	69503302	*	Y	-0.127907	-3.62319
7_69503636_C_T	rs17137493	7	69503636	C	T	0.0032	1.003	0.984	1.023	0.2087	10	rs17137493	0.75	7	69503636	T	C	0.2087	1.003	0.984	1.023	0.0032	0.01	85934	401577	7	69503636	7	69503636	*	rs17137493	Y	7	68968622	chr7:68968622	rs17137493	t	c	0.223	0.0271	0.0076	0.0003917	68968622	69503636	7	69503636	7	69503636	*	Y	0.32	3.56579
7_69506155_A_G	rs10950190	7	69506155	A	G	0.0034	1.00301	0.984252	1.02354	0.2085	11	rs10950190	0.7343	7	69506155	A	G	0.7915	0.997	0.977	1.016	-0.0034	0.01	85934	401577	7	69506155	7	69506155	*	rs10950190	R	7	68971141	chr7:68971141	rs10950190	a	g	0.7773	-0.027	0.0076	0.0004116	68971141	69506155	7	69506155	7	69506155	*	R	0.34	-3.55263
7_69509873_T_A	rs7785268	7	69509873	T	A	0.0027	1.003	0.983	1.023	0.2093	5	rs7785268	0.7869	7	69509873	A	T	0.2093	1.003	0.983	1.023	0.0027	0.01	85934	401577	7	69509873	7	69509873	*	rs7785268	W	7	68974859	chr7:68974859	rs7785268	a	t	0.223	0.027	0.0076	0.0004116	68974859	69509873	7	69509873	7	69509873	*	W	0.27	3.55263
7_69514505_C_A	rs12698802	7	69514505	C	A	0.0038	1.004	0.984	1.024	0.2084	10	rs12698802	0.7031	7	69514505	A	C	0.2084	1.004	0.984	1.024	0.0038	0.01	85934	401577	7	69514505	7	69514505	*	rs12698802	M	7	68979491	chr7:68979491	rs12698802	a	c	0.2226	0.0269	0.0076	0.0004325	68979491	69514505	7	69514505	7	69514505	*	M	0.38	3.53947
7_69517350_T_A	rs12538348	7	69517350	T	A	0.0027	1.003	0.983	1.023	0.2093	5	rs12538348	0.7899	7	69517350	A	T	0.2093	1.003	0.983	1.023	0.0027	0.01	85934	401577	7	69517350	7	69517350	*	rs12538348	W	7	68982336	chr7:68982336	rs12538348	a	t	0.223	0.027	0.0076	0.0004116	68982336	69517350	7	69517350	7	69517350	*	W	0.27	3.55263
7_69518309_A_G	rs1541427	7	69518309	A	G	0.0036	1.00402	0.984252	1.02354	0.2086	11	rs1541427	0.722	7	69518309	A	G	0.7914	0.996	0.977	1.016	-0.0036	0.01	85934	401577	7	69518309	7	69518309	*	rs1541427	R	7	68983295	chr7:68983295	rs1541427	a	g	0.7773	-0.0272	0.0076	0.0003727	68983295	69518309	7	69518309	7	69518309	*	R	0.36	-3.57895
7_69526237_C_A	rs10265122	7	69526237	C	A	0.0029	1.003	0.983	1.023	0.2085	10	rs10265122	0.7723	7	69526237	A	C	0.2085	1.003	0.983	1.023	0.0029	0.01	85934	401577	7	69526237	7	69526237	*	rs10265122	M	7	68991223	chr7:68991223	rs10265122	a	c	0.2223	0.0272	0.0076	0.0003727	68991223	69526237	7	69526237	7	69526237	*	M	0.29	3.57895
7_69526740_C_G	rs10265771	7	69526740	C	G	-0.0009	0.999001	0.982318	1.01626	0.3291	6	rs10265771	0.919	7	69526740	C	G	0.6709	1.001	0.984	1.018	0.0009	0.0086	85934	401577	7	69526740	7	69526740	*	rs10265771	S	7	68991726	chr7:68991726	rs10265771	c	g	0.656	-0.0249	0.0067	0.0002025	68991726	69526740	7	69526740	7	69526740	*	S	-0.104651	-3.71642
7_69528487_C_A	rs11771876	7	69528487	C	A	0.0033	1.003	0.984	1.023	0.2082	10	rs11771876	0.7411	7	69528487	A	C	0.2082	1.003	0.984	1.023	0.0033	0.01	85934	401577	7	69528487	7	69528487	*	rs11771876	M	7	68993473	chr7:68993473	rs11771876	a	c	0.2224	0.0272	0.0076	0.0003727	68993473	69528487	7	69528487	7	69528487	*	M	0.33	3.57895
7_69531967_C_G	rs41868	7	69531967	C	G	-0.0022	0.998004	0.981354	1.01523	0.3314	6	rs41868	0.801	7	69531967	C	G	0.6686	1.002	0.985	1.019	0.0022	0.0086	85934	401577	7	69531967	7	69531967	*	rs41868	S	7	68996953	chr7:68996953	rs41868	c	g	0.6547	-0.0243	0.0067	0.0002875	68996953	69531967	7	69531967	7	69531967	*	S	-0.255814	-3.62687
7_69532403_T_C	rs41866	7	69532403	T	C	-0.0022	0.998004	0.981354	1.01523	0.3315	11	rs41866	0.7991	7	69532403	T	C	0.6685	1.002	0.985	1.019	0.0022	0.0086	85934	401577	7	69532403	7	69532403	*	rs41866	Y	7	68997389	chr7:68997389	rs41866	t	c	0.6546	-0.0244	0.0067	0.0002713	68997389	69532403	7	69532403	7	69532403	*	Y	-0.255814	-3.64179
7_69532735_T_C	rs12698803	7	69532735	T	C	0.0027	1.00301	0.983284	1.02249	0.2072	11	rs12698803	0.789	7	69532735	T	C	0.7928	0.997	0.978	1.017	-0.0027	0.01	85934	401577	7	69532735	7	69532735	*	rs12698803	Y	7	68997721	chr7:68997721	rs12698803	t	c	0.7779	-0.0267	0.0076	0.0004771	68997721	69532735	7	69532735	7	69532735	*	Y	0.27	-3.51316
7_69536481_G_A	rs41862	7	69536481	G	A	0.0024	1.002	0.983	1.022	0.2068	10	rs41862	0.8096	7	69536481	A	G	0.2068	1.002	0.983	1.022	0.0024	0.01	85934	401577	7	69536481	7	69536481	*	rs41862	R	7	69001467	chr7:69001467	rs41862	a	g	0.2215	0.027	0.0076	0.0004116	69001467	69536481	7	69536481	7	69536481	*	R	0.24	3.55263
7_69536522_C_T	rs41861	7	69536522	C	T	-0.0039	0.996	0.979	1.013	0.3309	10	rs41861	0.6475	7	69536522	T	C	0.3309	0.996	0.979	1.013	-0.0039	0.0086	85934	401577	7	69536522	7	69536522	*	rs41861	Y	7	69001508	chr7:69001508	rs41861	t	c	0.3459	0.0238	0.0067	0.0003827	69001508	69536522	7	69536522	7	69536522	*	Y	-0.453488	3.55224
7_69541890_G_A	rs41859	7	69541890	G	A	-0.0031	0.997	0.98	1.014	0.3289	10	rs41859	0.7214	7	69541890	A	G	0.3289	0.997	0.98	1.014	-0.0031	0.0086	85934	401577	7	69541890	7	69541890	*	rs41859	D	7	69006876	chr7:69006876	rs41859	a	g	0.3428	0.0248	0.0067	0.0002148	69006876	69541890	7	69541890	7	69541890	*	D	-0.360465	3.70149
7_69543252_G_T	rs7786584	7	69543252	G	T	-0.0037	0.996	0.98	1.013	0.3298	10	rs7786584	0.6638	7	69543252	T	G	0.3298	0.996	0.98	1.013	-0.0037	0.0086	85934	401577	7	69543252	7	69543252	*	rs7786584	K	7	69008238	chr7:69008238	rs7786584	t	g	0.346	0.0243	0.0067	0.0002875	69008238	69543252	7	69543252	7	69543252	*	K	-0.430233	3.62687
7_69544484_T_G	rs41856	7	69544484	T	G	-0.0033	0.997009	0.980392	1.01317	0.3319	11	rs41856	0.7006	7	69544484	T	G	0.6681	1.003	0.987	1.02	0.0033	0.0086	85934	401577	7	69544484	7	69544484	*	rs41856	K	7	69009470	chr7:69009470	rs41856	t	g	0.6531	-0.0245	0.0067	0.000256	69009470	69544484	7	69544484	7	69544484	*	K	-0.383721	-3.65672
7_69547153_G_T	rs41852	7	69547153	G	T	-0.0042	0.996	0.979	1.013	0.3306	10	rs41852	0.6254	7	69547153	T	G	0.3306	0.996	0.979	1.013	-0.0042	0.0086	85934	401577	7	69547153	7	69547153	*	rs41852	K	7	69012139	chr7:69012139	rs41852	t	g	0.3465	0.0249	0.0067	0.0002025	69012139	69547153	7	69547153	7	69547153	*	K	-0.488372	3.71642
7_69551095_T_C	rs6944645	7	69551095	T	C	-0.0037	0.996016	0.979432	1.01317	0.3332	11	rs6944645	0.6628	7	69551095	T	C	0.6668	1.004	0.987	1.021	0.0037	0.0086	85934	401577	7	69551095	7	69551095	*	rs6944645	B	7	69016081	chr7:69016081	rs6944645	t	c	0.6516	-0.0246	0.0067	0.0002415	69016081	69551095	7	69551095	7	69551095	*	B	-0.430233	-3.67164
7_69551582_T_C	rs41849	7	69551582	T	C	-0.0041	0.996016	0.979432	1.01317	0.3326	11	rs41849	0.6329	7	69551582	T	C	0.6674	1.004	0.987	1.021	0.0041	0.0086	85934	401577	7	69551582	7	69551582	*	rs41849	Y	7	69016568	chr7:69016568	rs41849	t	c	0.6522	-0.025	0.0067	0.0001909	69016568	69551582	7	69551582	7	69551582	*	Y	-0.476744	-3.73134
7_69553899_A_G	rs41847	7	69553899	A	G	-0.0036	0.996016	0.979432	1.01317	0.3323	11	rs41847	0.6757	7	69553899	A	G	0.6677	1.004	0.987	1.021	0.0036	0.0086	85934	401577	7	69553899	7	69553899	*	rs41847	R	7	69018885	chr7:69018885	rs41847	a	g	0.6527	-0.0247	0.0067	0.0002278	69018885	69553899	7	69553899	7	69553899	*	R	-0.418605	-3.68657
7_69557782_T_G	rs41846	7	69557782	T	G	-0.0053	0.995025	0.978474	1.01112	0.33	11	rs41846	0.5382	7	69557782	T	G	0.67	1.005	0.989	1.022	0.0053	0.0086	85934	401577	7	69557782	7	69557782	*	rs41846	D	7	69022768	chr7:69022768	rs41846	t	g	0.6543	-0.0248	0.0067	0.0002148	69022768	69557782	7	69557782	7	69557782	*	D	-0.616279	-3.70149
7_69560281_G_T	rs41845	7	69560281	G	T	-0.0063	0.994	0.977	1.011	0.3389	10	rs41845	0.4597	7	69560281	T	G	0.3389	0.994	0.977	1.011	-0.0063	0.0086	85934	401577	7	69560281	7	69560281	*	rs41845	K	7	69025267	chr7:69025267	rs41845	t	g	0.3548	0.0235	0.0066	0.0003672	69025267	69560281	7	69560281	7	69560281	*	K	-0.732558	3.56061
7_69568004_A_T	rs6974900	7	69568004	A	T	0.0053	1.00503	0.988142	1.02249	0.665	6	rs6974900	0.5393	7	69568004	A	T	0.335	0.995	0.978	1.012	-0.0053	0.0086	85934	401577	7	69568004	7	69568004	*	rs6974900	W	7	69032990	chr7:69032990	rs6974900	a	t	0.346	0.0251	0.0067	0.0001799	69032990	69568004	7	69568004	7	69568004	*	W	0.616279	3.74627
7_69568628_G_A	rs12671695	7	69568628	G	A	0.0054	1.005	0.989	1.023	0.665	10	rs12671695	0.5313	7	69568628	A	G	0.665	1.005	0.989	1.023	0.0054	0.0086	85934	401577	7	69568628	7	69568628	*	rs12671695	R	7	69033614	chr7:69033614	rs12671695	a	g	0.654	-0.025	0.0067	0.0001909	69033614	69568628	7	69568628	7	69568628	*	R	0.627907	-3.73134
7_69570216_C_T	rs11764559	7	69570216	C	T	0.0335	1.034	1.002	1.067	0.0677	10	rs11764559	0.03922	7	69570216	T	C	0.0677	1.034	1.002	1.067	0.0335	0.0162	85934	401577	7	69570216	7	69570216	*	rs11764559	Y	7	69035202	chr7:69035202	rs11764559	t	c	0.0729	0.046	0.013	0.0003955	69035202	69570216	7	69570216	7	69570216	*	Y	2.0679	3.53846
7_69570625_C_G	rs9791609	7	69570625	C	G	0.0053	1.00503	0.988142	1.02249	0.6649	6	rs9791609	0.5367	7	69570625	C	G	0.3351	0.995	0.978	1.012	-0.0053	0.0086	85934	401577	7	69570625	7	69570625	*	rs9791609	S	7	69035611	chr7:69035611	rs9791609	c	g	0.346	0.0249	0.0067	0.0002025	69035611	69570625	7	69570625	7	69570625	*	S	0.616279	3.71642
7_69570713_G_A	rs6966052	7	69570713	G	A	-0.0005	1	0.983	1.016	0.4163	10	rs6966052	0.9538	7	69570713	A	G	0.4163	1	0.983	1.016	-0.0005	0.0084	85934	401577	7	69570713	7	69570713	*	rs6966052	R	7	69035699	chr7:69035699	rs6966052	a	g	0.4151	-0.025	0.0066	0.0001506	69035699	69570713	7	69570713	7	69570713	*	R	-0.0595238	-3.78788
7_69572349_T_C	rs1029812	7	69572349	T	C	0.0054	1.00503	0.988142	1.02249	0.6651	11	rs1029812	0.5344	7	69572349	T	C	0.3349	0.995	0.978	1.012	-0.0054	0.0086	85934	401577	7	69572349	7	69572349	*	rs1029812	Y	7	69037335	chr7:69037335	rs1029812	t	c	0.3455	0.025	0.0067	0.0001909	69037335	69572349	7	69572349	7	69572349	*	Y	0.627907	3.73134
7_69572860_A_G	rs7805381	7	69572860	A	G	0.0054	1.00503	0.988142	1.02249	0.6651	11	rs7805381	0.5282	7	69572860	A	G	0.3349	0.995	0.978	1.012	-0.0054	0.0086	85934	401577	7	69572860	7	69572860	*	rs7805381	R	7	69037846	chr7:69037846	rs7805381	a	g	0.3459	0.025	0.0067	0.0001909	69037846	69572860	7	69572860	7	69572860	*	R	0.627907	3.73134
7_69577738_G_A	rs2865116	7	69577738	G	A	0.0055	1.006	0.989	1.023	0.6649	10	rs2865116	0.526	7	69577738	A	G	0.6649	1.006	0.989	1.023	0.0055	0.0086	85934	401577	7	69577738	7	69577738	*	rs2865116	R	7	69042724	chr7:69042724	rs2865116	a	g	0.6545	-0.0251	0.0067	0.0001799	69042724	69577738	7	69577738	7	69577738	*	R	0.639535	-3.74627
7_69578886_G_A	rs2533426	7	69578886	G	A	0.0055	1.006	0.989	1.023	0.6648	10	rs2533426	0.5224	7	69578886	A	G	0.6648	1.006	0.989	1.023	0.0055	0.0086	85934	401577	7	69578886	7	69578886	*	rs2533426	R	7	69043872	chr7:69043872	rs2533426	a	g	0.6544	-0.0251	0.0067	0.0001799	69043872	69578886	7	69578886	7	69578886	*	R	0.639535	-3.74627
7_69578974_G_C	rs2851513	7	69578974	G	C	0.0055	1.006	0.989	1.023	0.665	5	rs2851513	0.525	7	69578974	C	G	0.665	1.006	0.989	1.023	0.0055	0.0086	85934	401577	7	69578974	7	69578974	*	rs2851513	S	7	69043960	chr7:69043960	rs2851513	c	g	0.6544	-0.0251	0.0067	0.0001799	69043960	69578974	7	69578974	7	69578974	*	S	0.639535	-3.74627
7_69579764_C_T	rs11768907	7	69579764	C	T	0.0056	1.006	0.989	1.023	0.6649	10	rs11768907	0.5157	7	69579764	T	C	0.6649	1.006	0.989	1.023	0.0056	0.0086	85934	401577	7	69579764	7	69579764	*	rs11768907	Y	7	69044750	chr7:69044750	rs11768907	t	c	0.6545	-0.0251	0.0067	0.0001799	69044750	69579764	7	69579764	7	69579764	*	Y	0.651163	-3.74627
7_69590965_G_A	rs2533457	7	69590965	G	A	0.0051	1.005	0.988	1.022	0.6656	10	rs2533457	0.5541	7	69590965	A	G	0.6656	1.005	0.988	1.022	0.0051	0.0086	85934	401577	7	69590965	7	69590965	*	rs2533457	R	7	69055951	chr7:69055951	rs2533457	a	g	0.6544	-0.0249	0.0067	0.0002025	69055951	69590965	7	69590965	7	69590965	*	R	0.593023	-3.71642
7_69591913_G_A	rs2533455	7	69591913	G	A	0.0052	1.005	0.988	1.022	0.6657	10	rs2533455	0.5496	7	69591913	A	G	0.6657	1.005	0.988	1.022	0.0052	0.0086	85934	401577	7	69591913	7	69591913	*	rs2533455	R	7	69056899	chr7:69056899	rs2533455	a	g	0.6542	-0.0248	0.0067	0.0002148	69056899	69591913	7	69591913	7	69591913	*	R	0.604651	-3.70149
7_69592105_C_A	rs2533454	7	69592105	C	A	0.0056	1.006	0.989	1.023	0.6649	10	rs2533454	0.514	7	69592105	A	C	0.6649	1.006	0.989	1.023	0.0056	0.0086	85934	401577	7	69592105	7	69592105	*	rs2533454	M	7	69057091	chr7:69057091	rs2533454	a	c	0.6543	-0.0252	0.0067	0.0001695	69057091	69592105	7	69592105	7	69592105	*	M	0.651163	-3.76119
7_69599651_A_G	rs3735260	7	69599651	A	G	0.0082	1.00806	0.977517	1.0395	0.0719	11	rs3735260	0.6037	7	69599651	A	G	0.9281	0.992	0.962	1.023	-0.0082	0.0158	85934	401577	7	69599651	7	69599651	*	rs3735260	R	7	69064637	chr7:69064637	rs3735260	a	g	0.9224	-0.0524	0.0119	1.133e-05	69064637	69599651	7	69599651	7	69599651	*	R	0.518987	-4.40336
7_69601235_T_C	rs56302473	7	69601235	T	C	0.0042	1.00402	0.987167	1.02145	0.6525	11	rs56302473	0.6227	7	69601235	T	C	0.3475	0.996	0.979	1.013	-0.0042	0.0086	85934	401577	7	69601235	7	69601235	*	rs56302473	Y	7	69066221	chr7:69066221	rs56302473	t	c	0.3592	0.0266	0.0067	7.2e-05	69066221	69601235	7	69601235	7	69601235	*	Y	0.488372	3.97015
7_69602271_A_G	rs5005279	7	69602271	A	G	0.0049	1.00503	0.988142	1.02249	0.6528	11	rs5005279	0.5704	7	69602271	A	G	0.3472	0.995	0.978	1.012	-0.0049	0.0086	85934	401577	7	69602271	7	69602271	*	rs5005279	R	7	69067257	chr7:69067257	rs5005279	a	g	0.3592	0.0265	0.0067	7.664e-05	69067257	69602271	7	69602271	7	69602271	*	R	0.569767	3.95522
7_69613869_T_C	rs2533452	7	69613869	T	C	0.0049	1.00503	0.988142	1.02249	0.6524	11	rs2533452	0.5671	7	69613869	T	C	0.3476	0.995	0.978	1.012	-0.0049	0.0086	85934	401577	7	69613869	7	69613869	*	rs2533452	Y	7	69078855	chr7:69078855	rs2533452	t	c	0.3594	0.0261	0.0067	9.821e-05	69078855	69613869	7	69613869	7	69613869	*	Y	0.569767	3.89552
7_69614422_T_G	rs3886905	7	69614422	T	G	0.0049	1.00503	0.988142	1.02249	0.6523	11	rs3886905	0.567	7	69614422	T	G	0.3477	0.995	0.978	1.012	-0.0049	0.0086	85934	401577	7	69614422	7	69614422	*	rs3886905	K	7	69079408	chr7:69079408	rs3886905	t	g	0.3593	0.0262	0.0067	9.234e-05	69079408	69614422	7	69614422	7	69614422	*	K	0.569767	3.91045
7_69614739_C_T	rs2533451	7	69614739	C	T	0.0049	1.005	0.988	1.022	0.6523	10	rs2533451	0.5661	7	69614739	T	C	0.6523	1.005	0.988	1.022	0.0049	0.0086	85934	401577	7	69614739	7	69614739	*	rs2533451	Y	7	69079725	chr7:69079725	rs2533451	t	c	0.6407	-0.026	0.0067	0.0001044	69079725	69614739	7	69614739	7	69614739	*	Y	0.569767	-3.8806
7_69615138_C_T	rs2851511	7	69615138	C	T	0.0049	1.005	0.988	1.022	0.6523	10	rs2851511	0.5669	7	69615138	T	C	0.6523	1.005	0.988	1.022	0.0049	0.0086	85934	401577	7	69615138	7	69615138	*	rs2851511	B	7	69080124	chr7:69080124	rs2851511	t	c	0.6404	-0.0259	0.0067	0.000111	69080124	69615138	7	69615138	7	69615138	*	B	0.569767	-3.86567
7_69615214_A_G	rs2851510	7	69615214	A	G	0.0049	1.00503	0.988142	1.02249	0.6523	11	rs2851510	0.568	7	69615214	A	G	0.3477	0.995	0.978	1.012	-0.0049	0.0086	85934	401577	7	69615214	7	69615214	*	rs2851510	R	7	69080200	chr7:69080200	rs2851510	a	g	0.3596	0.0259	0.0067	0.000111	69080200	69615214	7	69615214	7	69615214	*	R	0.569767	3.86567
7_69618003_A_G	rs2851508	7	69618003	A	G	0.0056	1.00604	0.98912	1.02249	0.6515	11	rs2851508	0.514	7	69618003	A	G	0.3485	0.994	0.978	1.011	-0.0056	0.0086	85934	401577	7	69618003	7	69618003	*	rs2851508	R	7	69082989	chr7:69082989	rs2851508	a	g	0.3594	0.0262	0.0067	9.234e-05	69082989	69618003	7	69618003	7	69618003	*	R	0.651163	3.91045
7_69620378_C_T	rs2098116	7	69620378	C	T	0.0049	1.005	0.988	1.022	0.6523	10	rs2098116	0.5674	7	69620378	T	C	0.6523	1.005	0.988	1.022	0.0049	0.0086	85934	401577	7	69620378	7	69620378	*	rs2098116	Y	7	69085364	chr7:69085364	rs2098116	t	c	0.6403	-0.0261	0.0067	9.821e-05	69085364	69620378	7	69620378	7	69620378	*	Y	0.569767	-3.89552
7_69623627_G_C	rs6977472	7	69623627	G	C	0.024	1.024	0.988	1.062	0.0506	5	rs6977472	0.1976	7	69623627	C	G	0.0506	1.024	0.988	1.062	0.024	0.0186	85934	401577	7	69623627	7	69623627	*	rs6977472	S	7	69088613	chr7:69088613	rs6977472	c	g	0.0557	0.0497	0.014	0.0003965	69088613	69623627	7	69623627	7	69623627	*	S	1.29032	3.55
7_69623709_A_G	rs2851490	7	69623709	A	G	0.0052	1.00503	0.988142	1.02249	0.6522	11	rs2851490	0.5448	7	69623709	A	G	0.3478	0.995	0.978	1.012	-0.0052	0.0086	85934	401577	7	69623709	7	69623709	*	rs2851490	R	7	69088695	chr7:69088695	rs2851490	a	g	0.3594	0.0263	0.0067	8.68e-05	69088695	69623709	7	69623709	7	69623709	*	R	0.604651	3.92537
7_69625417_G_A	rs2533448	7	69625417	G	A	0.0053	1.005	0.989	1.022	0.6522	10	rs2533448	0.5373	7	69625417	A	G	0.6522	1.005	0.989	1.022	0.0053	0.0086	85934	401577	7	69625417	7	69625417	*	rs2533448	R	7	69090403	chr7:69090403	rs2533448	a	g	0.6402	-0.0262	0.0067	9.234e-05	69090403	69625417	7	69625417	7	69625417	*	R	0.616279	-3.91045
7_69627431_C_T	rs2851489	7	69627431	C	T	0.0053	1.005	0.989	1.022	0.6521	10	rs2851489	0.5361	7	69627431	T	C	0.6521	1.005	0.989	1.022	0.0053	0.0086	85934	401577	7	69627431	7	69627431	*	rs2851489	Y	7	69092417	chr7:69092417	rs2851489	t	c	0.6406	-0.0263	0.0067	8.68e-05	69092417	69627431	7	69627431	7	69627431	*	Y	0.616279	-3.92537
7_69627663_A_G	rs61135042	7	69627663	A	G	0.0052	1.00503	0.988142	1.02249	0.6523	11	rs61135042	0.5464	7	69627663	A	G	0.3477	0.995	0.978	1.012	-0.0052	0.0086	85934	401577	7	69627663	7	69627663	*	rs61135042	R	7	69092649	chr7:69092649	rs61135042	a	g	0.3592	0.0262	0.0067	9.234e-05	69092649	69627663	7	69627663	7	69627663	*	R	0.604651	3.91045
7_69630102_C_G	rs2851497	7	69630102	C	G	0.0051	1.00503	0.988142	1.02249	0.6522	6	rs2851497	0.5507	7	69630102	C	G	0.3478	0.995	0.978	1.012	-0.0051	0.0086	85934	401577	7	69630102	7	69630102	*	rs2851497	S	7	69095088	chr7:69095088	rs2851497	c	g	0.359	0.0264	0.0067	8.157e-05	69095088	69630102	7	69630102	7	69630102	*	S	0.593023	3.9403
7_69630211_C_T	rs2851496	7	69630211	C	T	0.005	1.005	0.988	1.022	0.6522	10	rs2851496	0.5559	7	69630211	T	C	0.6522	1.005	0.988	1.022	0.005	0.0086	85934	401577	7	69630211	7	69630211	*	rs2851496	Y	7	69095197	chr7:69095197	rs2851496	t	c	0.6409	-0.0264	0.0067	8.157e-05	69095197	69630211	7	69630211	7	69630211	*	Y	0.581395	-3.9403
7_69631089_G_A	rs2533445	7	69631089	G	A	0.0049	1.005	0.988	1.022	0.6522	10	rs2533445	0.5702	7	69631089	A	G	0.6522	1.005	0.988	1.022	0.0049	0.0086	85934	401577	7	69631089	7	69631089	*	rs2533445	R	7	69096075	chr7:69096075	rs2533445	a	g	0.6381	-0.0255	0.0066	0.0001107	69096075	69631089	7	69631089	7	69631089	*	R	0.569767	-3.86364
7_69632813_G_A	rs2533444	7	69632813	G	A	0.0049	1.005	0.988	1.022	0.6522	10	rs2533444	0.5705	7	69632813	A	G	0.6522	1.005	0.988	1.022	0.0049	0.0086	85934	401577	7	69632813	7	69632813	*	rs2533444	R	7	69097799	chr7:69097799	rs2533444	a	g	0.6381	-0.0254	0.0066	0.0001178	69097799	69632813	7	69632813	7	69632813	*	R	0.569767	-3.84848
7_69638349_A_C	rs6460523	7	69638349	A	C	0.005	1.00503	0.988142	1.02249	0.6525	11	rs6460523	0.5631	7	69638349	A	C	0.3475	0.995	0.978	1.012	-0.005	0.0086	85934	401577	7	69638349	7	69638349	*	rs6460523	M	7	69103335	chr7:69103335	rs6460523	a	c	0.3586	0.0264	0.0067	8.157e-05	69103335	69638349	7	69638349	7	69638349	*	M	0.581395	3.9403
7_69638887_G_C	rs2533442	7	69638887	G	C	0.0049	1.005	0.988	1.022	0.6526	5	rs2533442	0.5663	7	69638887	C	G	0.6526	1.005	0.988	1.022	0.0049	0.0086	85934	401577	7	69638887	7	69638887	*	rs2533442	S	7	69103873	chr7:69103873	rs2533442	c	g	0.6414	-0.0264	0.0067	8.157e-05	69103873	69638887	7	69638887	7	69638887	*	S	0.569767	-3.9403
7_69642993_T_A	rs2533441	7	69642993	T	A	0.0049	1.005	0.988	1.022	0.6518	5	rs2533441	0.5706	7	69642993	A	T	0.6518	1.005	0.988	1.022	0.0049	0.0086	85934	401577	7	69642993	7	69642993	*	rs2533441	H	7	69107979	chr7:69107979	rs2533441	a	t	0.6412	-0.0264	0.0067	8.157e-05	69107979	69642993	7	69642993	7	69642993	*	H	0.569767	-3.9403
7_69643435_G_C	rs6951770	7	69643435	G	C	0.0245	1.025	0.988	1.063	0.0508	5	rs6951770	0.1871	7	69643435	C	G	0.0508	1.025	0.988	1.063	0.0245	0.0186	85934	401577	7	69643435	7	69643435	*	rs6951770	S	7	69108421	chr7:69108421	rs6951770	c	g	0.0528	0.061	0.0156	9.226e-05	69108421	69643435	7	69643435	7	69643435	*	S	1.3172	3.91026
7_69643649_C_T	rs2851498	7	69643649	C	T	0.0049	1.005	0.988	1.022	0.6517	10	rs2851498	0.5698	7	69643649	T	C	0.6517	1.005	0.988	1.022	0.0049	0.0086	85934	401577	7	69643649	7	69643649	*	rs2851498	Y	7	69108635	chr7:69108635	rs2851498	t	c	0.6377	-0.0253	0.0066	0.0001253	69108635	69643649	7	69643649	7	69643649	*	Y	0.569767	-3.83333
7_69645872_G_A	rs2851501	7	69645872	G	A	0.0048	1.005	0.988	1.022	0.6517	10	rs2851501	0.5717	7	69645872	A	G	0.6517	1.005	0.988	1.022	0.0048	0.0086	85934	401577	7	69645872	7	69645872	*	rs2851501	R	7	69110858	chr7:69110858	rs2851501	a	g	0.6404	-0.0262	0.0067	9.234e-05	69110858	69645872	7	69645872	7	69645872	*	R	0.55814	-3.91045
7_69647994_A_G	rs2851503	7	69647994	A	G	0.0048	1.00503	0.988142	1.02145	0.6518	11	rs2851503	0.5741	7	69647994	A	G	0.3482	0.995	0.979	1.012	-0.0048	0.0086	85934	401577	7	69647994	7	69647994	*	rs2851503	R	7	69112980	chr7:69112980	rs2851503	a	g	0.3589	0.0265	0.0067	7.664e-05	69112980	69647994	7	69647994	7	69647994	*	R	0.55814	3.95522
7_69648511_G_A	rs2851505	7	69648511	G	A	0.0047	1.005	0.988	1.022	0.6518	10	rs2851505	0.5807	7	69648511	A	G	0.6518	1.005	0.988	1.022	0.0047	0.0086	85934	401577	7	69648511	7	69648511	*	rs2851505	R	7	69113497	chr7:69113497	rs2851505	a	g	0.6408	-0.0264	0.0067	8.157e-05	69113497	69648511	7	69648511	7	69648511	*	R	0.546512	-3.9403
7_69649748_T_G	rs2851506	7	69649748	T	G	0.0048	1.00503	0.988142	1.02145	0.6519	11	rs2851506	0.5777	7	69649748	T	G	0.3481	0.995	0.979	1.012	-0.0048	0.0086	85934	401577	7	69649748	7	69649748	*	rs2851506	K	7	69114734	chr7:69114734	rs2851506	t	g	0.3589	0.0265	0.0067	7.664e-05	69114734	69649748	7	69649748	7	69649748	*	K	0.55814	3.95522
7_69650216_A_G	rs2851507	7	69650216	A	G	0.005	1.00503	0.988142	1.02249	0.6527	11	rs2851507	0.5585	7	69650216	A	G	0.3473	0.995	0.978	1.012	-0.005	0.0086	85934	401577	7	69650216	7	69650216	*	rs2851507	R	7	69115202	chr7:69115202	rs2851507	a	g	0.359	0.0264	0.0067	8.157e-05	69115202	69650216	7	69650216	7	69650216	*	R	0.581395	3.9403
7_69657757_G_A	rs11764277	7	69657757	G	A	0.0244	1.025	0.988	1.063	0.0507	10	rs11764277	0.1887	7	69657757	A	G	0.0507	1.025	0.988	1.063	0.0244	0.0186	85934	401577	7	69657757	7	69657757	*	rs11764277	R	7	69122743	chr7:69122743	rs11764277	a	g	0.0558	0.0498	0.014	0.000386	69122743	69657757	7	69657757	7	69657757	*	R	1.31183	3.55714
7_69661640_T_C	rs2533435	7	69661640	T	C	0.0048	1.00503	0.988142	1.02145	0.652	11	rs2533435	0.5749	7	69661640	T	C	0.348	0.995	0.979	1.012	-0.0048	0.0086	85934	401577	7	69661640	7	69661640	*	rs2533435	Y	7	69126626	chr7:69126626	rs2533435	t	c	0.3595	0.0263	0.0067	8.68e-05	69126626	69661640	7	69661640	7	69661640	*	Y	0.55814	3.92537
7_69663861_A_G	rs2851483	7	69663861	A	G	0.0048	1.00503	0.988142	1.02145	0.6518	11	rs2851483	0.5735	7	69663861	A	G	0.3482	0.995	0.979	1.012	-0.0048	0.0086	85934	401577	7	69663861	7	69663861	*	rs2851483	R	7	69128847	chr7:69128847	rs2851483	a	g	0.3593	0.0264	0.0067	8.157e-05	69128847	69663861	7	69663861	7	69663861	*	R	0.55814	3.9403
7_69669937_C_T	rs2851484	7	69669937	C	T	0.005	1.005	0.988	1.022	0.652	10	rs2851484	0.5562	7	69669937	T	C	0.652	1.005	0.988	1.022	0.005	0.0086	85934	401577	7	69669937	7	69669937	*	rs2851484	Y	7	69134923	chr7:69134923	rs2851484	t	c	0.6407	-0.0263	0.0067	8.68e-05	69134923	69669937	7	69669937	7	69669937	*	Y	0.581395	-3.92537
7_69673581_A_C	rs2533430	7	69673581	A	C	0.0048	1.00503	0.988142	1.02145	0.652	11	rs2533430	0.575	7	69673581	A	C	0.348	0.995	0.979	1.012	-0.0048	0.0086	85934	401577	7	69673581	7	69673581	*	rs2533430	M	7	69138567	chr7:69138567	rs2533430	a	c	0.3592	0.0262	0.0067	9.234e-05	69138567	69673581	7	69673581	7	69673581	*	M	0.55814	3.91045
7_69674870_G_A	rs2533429	7	69674870	G	A	0.0047	1.005	0.988	1.022	0.6518	10	rs2533429	0.5808	7	69674870	A	G	0.6518	1.005	0.988	1.022	0.0047	0.0086	85934	401577	7	69674870	7	69674870	*	rs2533429	R	7	69139856	chr7:69139856	rs2533429	a	g	0.6406	-0.0263	0.0067	8.68e-05	69139856	69674870	7	69674870	7	69674870	*	R	0.546512	-3.92537
7_69676606_C_G	rs2851516	7	69676606	C	G	0.0047	1.00503	0.988142	1.02145	0.652	6	rs2851516	0.5825	7	69676606	C	G	0.348	0.995	0.979	1.012	-0.0047	0.0086	85934	401577	7	69676606	7	69676606	*	rs2851516	S	7	69141592	chr7:69141592	rs2851516	c	g	0.359	0.0264	0.0067	8.157e-05	69141592	69676606	7	69676606	7	69676606	*	S	0.546512	3.9403
7_69677471_G_C	rs2533428	7	69677471	G	C	0.0047	1.005	0.988	1.022	0.6521	5	rs2533428	0.5801	7	69677471	C	G	0.6521	1.005	0.988	1.022	0.0047	0.0086	85934	401577	7	69677471	7	69677471	*	rs2533428	S	7	69142457	chr7:69142457	rs2533428	c	g	0.641	-0.0265	0.0067	7.664e-05	69142457	69677471	7	69677471	7	69677471	*	S	0.546512	-3.95522
7_69677950_C_A	rs2851515	7	69677950	C	A	0.0047	1.005	0.988	1.022	0.652	10	rs2851515	0.5802	7	69677950	A	C	0.652	1.005	0.988	1.022	0.0047	0.0086	85934	401577	7	69677950	7	69677950	*	rs2851515	M	7	69142936	chr7:69142936	rs2851515	a	c	0.641	-0.0265	0.0067	7.664e-05	69142936	69677950	7	69677950	7	69677950	*	M	0.546512	-3.95522
7_69677972_G_A	rs2533427	7	69677972	G	A	0.0048	1.005	0.988	1.022	0.652	10	rs2533427	0.5747	7	69677972	A	G	0.652	1.005	0.988	1.022	0.0048	0.0086	85934	401577	7	69677972	7	69677972	*	rs2533427	R	7	69142958	chr7:69142958	rs2533427	a	g	0.641	-0.0265	0.0067	7.664e-05	69142958	69677972	7	69677972	7	69677972	*	R	0.55814	-3.95522
7_69679206_T_C	rs2533458	7	69679206	T	C	0.0048	1.00503	0.988142	1.02145	0.6525	11	rs2533458	0.578	7	69679206	T	C	0.3475	0.995	0.979	1.012	-0.0048	0.0086	85934	401577	7	69679206	7	69679206	*	rs2533458	Y	7	69144192	chr7:69144192	rs2533458	t	c	0.359	0.0262	0.0067	9.234e-05	69144192	69679206	7	69679206	7	69679206	*	Y	0.55814	3.91045
7_69680225_A_C	rs2851514	7	69680225	A	C	0.0049	1.00503	0.988142	1.02249	0.6522	11	rs2851514	0.5636	7	69680225	A	C	0.3478	0.995	0.978	1.012	-0.0049	0.0086	85934	401577	7	69680225	7	69680225	*	rs2851514	M	7	69145211	chr7:69145211	rs2851514	a	c	0.359	0.0264	0.0067	8.157e-05	69145211	69680225	7	69680225	7	69680225	*	M	0.569767	3.9403
7_69685145_C_G	rs1860488	7	69685145	C	G	0.0049	1.00503	0.988142	1.02249	0.6521	6	rs1860488	0.5699	7	69685145	C	G	0.3479	0.995	0.978	1.012	-0.0049	0.0086	85934	401577	7	69685145	7	69685145	*	rs1860488	S	7	69150131	chr7:69150131	rs1860488	c	g	0.3591	0.0264	0.0067	8.157e-05	69150131	69685145	7	69685145	7	69685145	*	S	0.569767	3.9403
7_69685863_C_G	rs2851487	7	69685863	C	G	0.0014	1.001	0.984252	1.01833	0.675	6	rs2851487	0.8731	7	69685863	C	G	0.325	0.999	0.982	1.016	-0.0014	0.0087	85934	401577	7	69685863	7	69685863	*	rs2851487	S	7	69150849	chr7:69150849	rs2851487	c	g	0.341	0.0275	0.0067	4.063e-05	69150849	69685863	7	69685863	7	69685863	*	S	0.16092	4.10448
7_69686899_T_A	rs2533433	7	69686899	T	A	0.0048	1.005	0.988	1.022	0.6519	5	rs2533433	0.5716	7	69686899	A	T	0.6519	1.005	0.988	1.022	0.0048	0.0086	85934	401577	7	69686899	7	69686899	*	rs2533433	W	7	69151885	chr7:69151885	rs2533433	a	t	0.6409	-0.0264	0.0067	8.157e-05	69151885	69686899	7	69686899	7	69686899	*	W	0.55814	-3.9403
7_69687036_T_A	rs2533431	7	69687036	T	A	0.0048	1.005	0.988	1.022	0.652	5	rs2533431	0.5714	7	69687036	A	T	0.652	1.005	0.988	1.022	0.0048	0.0086	85934	401577	7	69687036	7	69687036	*	rs2533431	W	7	69152022	chr7:69152022	rs2533431	a	t	0.6409	-0.0264	0.0067	8.157e-05	69152022	69687036	7	69687036	7	69687036	*	W	0.55814	-3.9403
7_69689475_C_T	rs1985165	7	69689475	C	T	0.0049	1.005	0.988	1.022	0.6518	10	rs1985165	0.5643	7	69689475	T	C	0.6518	1.005	0.988	1.022	0.0049	0.0086	85934	401577	7	69689475	7	69689475	*	rs1985165	Y	7	69154461	chr7:69154461	rs1985165	t	c	0.6373	-0.0258	0.0066	9.18e-05	69154461	69689475	7	69689475	7	69689475	*	Y	0.569767	-3.90909
7_69691091_T_C	rs626767	7	69691091	T	C	0.0047	1.00503	0.988142	1.02145	0.6522	11	rs626767	0.5855	7	69691091	T	C	0.3478	0.995	0.979	1.012	-0.0047	0.0086	85934	401577	7	69691091	7	69691091	*	rs626767	Y	7	69156077	chr7:69156077	rs626767	t	c	0.3595	0.0263	0.0067	8.68e-05	69156077	69691091	7	69691091	7	69691091	*	Y	0.546512	3.92537
7_69692427_G_A	rs576193	7	69692427	G	A	0.0045	1.005	0.988	1.022	0.6521	10	rs576193	0.6004	7	69692427	A	G	0.6521	1.005	0.988	1.022	0.0045	0.0086	85934	401577	7	69692427	7	69692427	*	rs576193	R	7	69157413	chr7:69157413	rs576193	a	g	0.6404	-0.0263	0.0067	8.68e-05	69157413	69692427	7	69692427	7	69692427	*	R	0.523256	-3.92537
7_69696405_T_G	rs565505	7	69696405	T	G	0.0047	1.00503	0.988142	1.02145	0.6522	11	rs565505	0.5817	7	69696405	T	G	0.3478	0.995	0.979	1.012	-0.0047	0.0086	85934	401577	7	69696405	7	69696405	*	rs565505	K	7	69161391	chr7:69161391	rs565505	t	g	0.3595	0.0262	0.0067	9.234e-05	69161391	69696405	7	69696405	7	69696405	*	K	0.546512	3.91045
7_69696957_C_T	rs646233	7	69696957	C	T	0.0049	1.005	0.988	1.022	0.6522	10	rs646233	0.5673	7	69696957	T	C	0.6522	1.005	0.988	1.022	0.0049	0.0086	85934	401577	7	69696957	7	69696957	*	rs646233	Y	7	69161943	chr7:69161943	rs646233	t	c	0.6401	-0.0262	0.0067	9.234e-05	69161943	69696957	7	69696957	7	69696957	*	Y	0.569767	-3.91045
7_69697197_A_G	rs645245	7	69697197	A	G	0.0048	1.00503	0.988142	1.02145	0.6523	11	rs645245	0.5739	7	69697197	A	G	0.3477	0.995	0.979	1.012	-0.0048	0.0086	85934	401577	7	69697197	7	69697197	*	rs645245	R	7	69162183	chr7:69162183	rs645245	a	g	0.3598	0.0262	0.0067	9.234e-05	69162183	69697197	7	69697197	7	69697197	*	R	0.55814	3.91045
7_69698775_A_G	rs627981	7	69698775	A	G	0.0048	1.00503	0.988142	1.02145	0.6523	11	rs627981	0.5735	7	69698775	A	G	0.3477	0.995	0.979	1.012	-0.0048	0.0086	85934	401577	7	69698775	7	69698775	*	rs627981	V	7	69163761	chr7:69163761	rs627981	a	g	0.3598	0.0262	0.0067	9.234e-05	69163761	69698775	7	69698775	7	69698775	*	V	0.55814	3.91045
7_69699797_G_A	rs547630	7	69699797	G	A	0.0049	1.005	0.988	1.022	0.6519	10	rs547630	0.5647	7	69699797	A	G	0.6519	1.005	0.988	1.022	0.0049	0.0086	85934	401577	7	69699797	7	69699797	*	rs547630	R	7	69164783	chr7:69164783	rs547630	a	g	0.64	-0.0261	0.0067	9.821e-05	69164783	69699797	7	69699797	7	69699797	*	R	0.569767	-3.89552
7_69704908_C_G	rs505949	7	69704908	C	G	0.0049	1.00503	0.988142	1.02249	0.6522	6	rs505949	0.5688	7	69704908	C	G	0.3478	0.995	0.978	1.012	-0.0049	0.0086	85934	401577	7	69704908	7	69704908	*	rs505949	V	7	69169894	chr7:69169894	rs505949	c	g	0.3598	0.0262	0.0067	9.234e-05	69169894	69704908	7	69704908	7	69704908	*	V	0.569767	3.91045
7_69706118_G_A	rs6460525	7	69706118	G	A	0.024	1.024	0.988	1.062	0.0507	10	rs6460525	0.1955	7	69706118	A	G	0.0507	1.024	0.988	1.062	0.024	0.0186	85934	401577	7	69706118	7	69706118	*	rs6460525	R	7	69171104	chr7:69171104	rs6460525	a	g	0.0558	0.0494	0.0141	0.0004742	69171104	69706118	7	69706118	7	69706118	*	R	1.29032	3.50355
7_69706620_T_C	rs10242206	7	69706620	T	C	0.0247	1.02459	0.988142	1.0627	0.0507	11	rs10242206	0.1839	7	69706620	T	C	0.9493	0.976	0.941	1.012	-0.0247	0.0186	85934	401577	7	69706620	7	69706620	*	rs10242206	Y	7	69171606	chr7:69171606	rs10242206	t	c	0.9443	-0.0493	0.014	0.0004416	69171606	69706620	7	69706620	7	69706620	*	Y	1.32796	-3.52143
7_69707495_A_T	rs11764717	7	69707495	A	T	0.0242	1.02459	0.988142	1.0627	0.0507	6	rs11764717	0.1919	7	69707495	A	T	0.9493	0.976	0.941	1.012	-0.0242	0.0186	85934	401577	7	69707495	7	69707495	*	rs11764717	W	7	69172481	chr7:69172481	rs11764717	a	t	0.9442	-0.0492	0.014	0.0004536	69172481	69707495	7	69707495	7	69707495	*	W	1.30108	-3.51429
7_69709837_G_T	rs73166559	7	69709837	G	T	0.0242	1.024	0.988	1.063	0.0507	10	rs73166559	0.1932	7	69709837	T	G	0.0507	1.024	0.988	1.063	0.0242	0.0186	85934	401577	7	69709837	7	69709837	*	rs73166559	D	7	69174823	chr7:69174823	rs73166559	t	g	0.0558	0.0491	0.014	0.0004659	69174823	69709837	7	69709837	7	69709837	*	D	1.30108	3.50714
7_69713223_G_A	rs649200	7	69713223	G	A	0.0054	1.005	0.989	1.023	0.652	10	rs649200	0.5276	7	69713223	A	G	0.652	1.005	0.989	1.023	0.0054	0.0086	85934	401577	7	69713223	7	69713223	*	rs649200	R	7	69178209	chr7:69178209	rs649200	a	g	0.6399	-0.026	0.0067	0.0001044	69178209	69713223	7	69713223	7	69713223	*	R	0.627907	-3.8806
7_69713432_C_A	rs10230750	7	69713432	C	A	0.025	1.025	0.989	1.063	0.0508	10	rs10230750	0.177	7	69713432	A	C	0.0508	1.025	0.989	1.063	0.025	0.0186	85934	401577	7	69713432	7	69713432	*	rs10230750	M	7	69178418	chr7:69178418	rs10230750	a	c	0.056	0.0501	0.014	0.0003558	69178418	69713432	7	69713432	7	69713432	*	M	1.34409	3.57857
7_69713662_C_T	rs532820	7	69713662	C	T	0.0054	1.005	0.989	1.023	0.6519	10	rs532820	0.5316	7	69713662	T	C	0.6519	1.005	0.989	1.023	0.0054	0.0086	85934	401577	7	69713662	7	69713662	*	rs532820	Y	7	69178648	chr7:69178648	rs532820	t	c	0.6399	-0.0259	0.0067	0.000111	69178648	69713662	7	69713662	7	69713662	*	Y	0.627907	-3.86567
7_69717128_C_T	rs590609	7	69717128	C	T	0.0055	1.006	0.989	1.023	0.6518	10	rs590609	0.5212	7	69717128	T	C	0.6518	1.006	0.989	1.023	0.0055	0.0086	85934	401577	7	69717128	7	69717128	*	rs590609	Y	7	69182114	chr7:69182114	rs590609	t	c	0.64	-0.026	0.0067	0.0001044	69182114	69717128	7	69717128	7	69717128	*	Y	0.639535	-3.8806
7_69719162_G_T	rs589983	7	69719162	G	T	0.0047	1.005	0.988	1.022	0.6521	10	rs589983	0.5796	7	69719162	T	G	0.6521	1.005	0.988	1.022	0.0047	0.0086	85934	401577	7	69719162	7	69719162	*	rs589983	K	7	69184148	chr7:69184148	rs589983	t	g	0.6401	-0.026	0.0067	0.0001044	69184148	69719162	7	69719162	7	69719162	*	K	0.546512	-3.8806
7_69723509_G_T	rs73170834	7	69723509	G	T	0.0238	1.024	0.987	1.062	0.0508	10	rs73170834	0.1992	7	69723509	T	G	0.0508	1.024	0.987	1.062	0.0238	0.0186	85934	401577	7	69723509	7	69723509	*	rs73170834	K	7	69188495	chr7:69188495	rs73170834	t	g	0.0558	0.0495	0.014	0.0004185	69188495	69723509	7	69723509	7	69723509	*	K	1.27957	3.53571
7_69724740_A_G	rs610930	7	69724740	A	G	0.0051	1.00503	0.988142	1.02249	0.6529	11	rs610930	0.5537	7	69724740	A	G	0.3471	0.995	0.978	1.012	-0.0051	0.0086	85934	401577	7	69724740	7	69724740	*	rs610930	R	7	69189726	chr7:69189726	rs610930	a	g	0.3597	0.026	0.0067	0.0001044	69189726	69724740	7	69724740	7	69724740	*	R	0.593023	3.8806
7_69725218_A_G	rs7801209	7	69725218	A	G	0.0234	1.02354	0.987167	1.06157	0.0508	11	rs7801209	0.2067	7	69725218	A	G	0.9492	0.977	0.942	1.013	-0.0234	0.0186	85934	401577	7	69725218	7	69725218	*	rs7801209	R	7	69190204	chr7:69190204	rs7801209	a	g	0.9441	-0.0495	0.014	0.0004185	69190204	69725218	7	69725218	7	69725218	*	R	1.25806	-3.53571
7_69725816_A_C	rs576293	7	69725816	A	C	0.0051	1.00503	0.988142	1.02249	0.6522	11	rs576293	0.5529	7	69725816	A	C	0.3478	0.995	0.978	1.012	-0.0051	0.0086	85934	401577	7	69725816	7	69725816	*	rs576293	M	7	69190802	chr7:69190802	rs576293	a	c	0.3598	0.0259	0.0067	0.000111	69190802	69725816	7	69725816	7	69725816	*	M	0.593023	3.86567
7_69725851_C_T	rs595681	7	69725851	C	T	0.0052	1.005	0.988	1.022	0.6523	10	rs595681	0.5464	7	69725851	T	C	0.6523	1.005	0.988	1.022	0.0052	0.0086	85934	401577	7	69725851	7	69725851	*	rs595681	Y	7	69190837	chr7:69190837	rs595681	t	c	0.6402	-0.0258	0.0067	0.000118	69190837	69725851	7	69725851	7	69725851	*	Y	0.604651	-3.85075
7_69726241_G_A	rs55756263	7	69726241	G	A	0.0236	1.024	0.987	1.062	0.0508	10	rs55756263	0.2033	7	69726241	A	G	0.0508	1.024	0.987	1.062	0.0236	0.0186	85934	401577	7	69726241	7	69726241	*	rs55756263	R	7	69191227	chr7:69191227	rs55756263	a	g	0.0558	0.0494	0.014	0.0004299	69191227	69726241	7	69726241	7	69726241	*	R	1.26882	3.52857
7_69726413_C_G	rs593063	7	69726413	C	G	0.0052	1.00503	0.988142	1.02249	0.6522	6	rs593063	0.5456	7	69726413	C	G	0.3478	0.995	0.978	1.012	-0.0052	0.0086	85934	401577	7	69726413	7	69726413	*	rs593063	S	7	69191399	chr7:69191399	rs593063	c	g	0.3598	0.0259	0.0067	0.000111	69191399	69726413	7	69726413	7	69726413	*	S	0.604651	3.86567
7_69728833_G_A	rs10244247	7	69728833	G	A	0.0238	1.024	0.987	1.062	0.0507	10	rs10244247	0.1991	7	69728833	A	G	0.0507	1.024	0.987	1.062	0.0238	0.0186	85934	401577	7	69728833	7	69728833	*	rs10244247	R	7	69193819	chr7:69193819	rs10244247	a	g	0.0557	0.0496	0.014	0.0004074	69193819	69728833	7	69728833	7	69728833	*	R	1.27957	3.54286
7_69733077_C_T	rs585282	7	69733077	C	T	0.0066	1.007	0.99	1.024	0.6525	10	rs585282	0.4436	7	69733077	T	C	0.6525	1.007	0.99	1.024	0.0066	0.0086	85934	401577	7	69733077	7	69733077	*	rs585282	Y	7	69198063	chr7:69198063	rs585282	t	c	0.6395	-0.0246	0.0066	0.0001919	69198063	69733077	7	69733077	7	69733077	*	Y	0.767442	-3.72727
7_69740774_G_A	rs4717520	7	69740774	G	A	0.0055	1.006	0.989	1.023	0.6527	10	rs4717520	0.5193	7	69740774	A	G	0.6527	1.006	0.989	1.023	0.0055	0.0086	85934	401577	7	69740774	7	69740774	*	rs4717520	R	7	69205760	chr7:69205760	rs4717520	a	g	0.64	-0.0255	0.0066	0.0001107	69205760	69740774	7	69740774	7	69740774	*	R	0.639535	-3.86364
7_69747968_A_T	rs10266014	7	69747968	A	T	0.0232	1.02354	0.987167	1.06157	0.051	6	rs10266014	0.2108	7	69747968	A	T	0.949	0.977	0.942	1.013	-0.0232	0.0185	85934	401577	7	69747968	7	69747968	*	rs10266014	W	7	69212954	chr7:69212954	rs10266014	a	t	0.9442	-0.049	0.014	0.0004785	69212954	69747968	7	69747968	7	69747968	*	W	1.25405	-3.5
7_69769942_G_A	rs210606	7	69769942	G	A	-0.0065	0.994	0.977	1.01	0.3428	10	rs210606	0.4439	7	69769942	A	G	0.3428	0.994	0.977	1.01	-0.0065	0.0085	85934	401577	7	69769942	7	69769942	*	rs210606	R	7	69234928	chr7:69234928	rs210606	a	g	0.36	0.025	0.0066	0.0001506	69234928	69769942	7	69769942	7	69769942	*	R	-0.764706	3.78788
7_69770850_C_A	rs210604	7	69770850	C	A	-0.0064	0.994	0.977	1.01	0.3427	10	rs210604	0.4507	7	69770850	A	C	0.3427	0.994	0.977	1.01	-0.0064	0.0085	85934	401577	7	69770850	7	69770850	*	rs210604	M	7	69235836	chr7:69235836	rs210604	a	c	0.3614	0.0247	0.0066	0.0001807	69235836	69770850	7	69770850	7	69770850	*	M	-0.752941	3.74242
7_69772598_T_G	rs58863846	7	69772598	T	G	0.0231	1.02354	0.987167	1.06157	0.0508	11	rs58863846	0.2131	7	69772598	T	G	0.9492	0.977	0.942	1.013	-0.0231	0.0185	85934	401577	7	69772598	7	69772598	*	rs58863846	K	7	69237584	chr7:69237584	rs58863846	t	g	0.9441	-0.049	0.014	0.0004785	69237584	69772598	7	69772598	7	69772598	*	K	1.24865	-3.5
7_69772770_G_A	rs210601	7	69772770	G	A	-0.0069	0.993	0.977	1.01	0.343	10	rs210601	0.421	7	69772770	A	G	0.343	0.993	0.977	1.01	-0.0069	0.0085	85934	401577	7	69772770	7	69772770	*	rs210601	R	7	69237756	chr7:69237756	rs210601	a	g	0.3608	0.0248	0.0066	0.0001701	69237756	69772770	7	69772770	7	69772770	*	R	-0.811765	3.75758
7_69773413_C_G	rs210599	7	69773413	C	G	-0.0064	0.994036	0.977517	1.0101	0.3431	6	rs210599	0.4504	7	69773413	C	G	0.6569	1.006	0.99	1.023	0.0064	0.0085	85934	401577	7	69773413	7	69773413	*	rs210599	B	7	69238399	chr7:69238399	rs210599	c	g	0.639	-0.0248	0.0066	0.0001701	69238399	69773413	7	69773413	7	69773413	*	B	-0.752941	-3.75758
7_69774269_A_G	rs10085600	7	69774269	A	G	0.0227	1.02249	0.986193	1.06045	0.0508	11	rs10085600	0.2201	7	69774269	A	G	0.9492	0.978	0.943	1.014	-0.0227	0.0185	85934	401577	7	69774269	7	69774269	*	rs10085600	R	7	69239255	chr7:69239255	rs10085600	a	g	0.9443	-0.0493	0.014	0.0004416	69239255	69774269	7	69774269	7	69774269	*	R	1.22703	-3.52143
7_69775498_A_T	rs10254086	7	69775498	A	T	0.0226	1.02249	0.986193	1.06045	0.0508	6	rs10254086	0.2229	7	69775498	A	T	0.9492	0.978	0.943	1.014	-0.0226	0.0185	85934	401577	7	69775498	7	69775498	*	rs10254086	W	7	69240484	chr7:69240484	rs10254086	a	t	0.9443	-0.0494	0.014	0.0004299	69240484	69775498	7	69775498	7	69775498	*	W	1.22162	-3.52857
7_69777824_A_C	rs210596	7	69777824	A	C	-0.0064	0.994036	0.977517	1.0101	0.3441	11	rs210596	0.4529	7	69777824	A	C	0.6559	1.006	0.99	1.023	0.0064	0.0085	85934	401577	7	69777824	7	69777824	*	rs210596	M	7	69242810	chr7:69242810	rs210596	a	c	0.6379	-0.025	0.0066	0.0001506	69242810	69777824	7	69777824	7	69777824	*	M	-0.752941	-3.78788
7_69778400_T_A	rs210594	7	69778400	T	A	-0.0065	0.994	0.977	1.01	0.3438	5	rs210594	0.4448	7	69778400	A	T	0.3438	0.994	0.977	1.01	-0.0065	0.0085	85934	401577	7	69778400	7	69778400	*	rs210594	W	7	69243386	chr7:69243386	rs210594	a	t	0.3619	0.0251	0.0066	0.0001417	69243386	69778400	7	69778400	7	69778400	*	W	-0.764706	3.80303
7_69779326_A_G	rs210593	7	69779326	A	G	-0.0063	0.994036	0.977517	1.0101	0.3426	11	rs210593	0.4588	7	69779326	A	G	0.6574	1.006	0.99	1.023	0.0063	0.0085	85934	401577	7	69779326	7	69779326	*	rs210593	R	7	69244312	chr7:69244312	rs210593	a	g	0.6391	-0.0254	0.0066	0.0001178	69244312	69779326	7	69779326	7	69779326	*	R	-0.741176	-3.84848
7_69779809_A_G	rs10274099	7	69779809	A	G	0.0227	1.02249	0.986193	1.06045	0.0508	11	rs10274099	0.2204	7	69779809	A	G	0.9492	0.978	0.943	1.014	-0.0227	0.0185	85934	401577	7	69779809	7	69779809	*	rs10274099	R	7	69244795	chr7:69244795	rs10274099	a	g	0.9443	-0.0492	0.014	0.0004536	69244795	69779809	7	69779809	7	69779809	*	R	1.22703	-3.51429
7_69782017_C_T	rs210591	7	69782017	C	T	-0.0065	0.994	0.977	1.01	0.3426	10	rs210591	0.4477	7	69782017	T	C	0.3426	0.994	0.977	1.01	-0.0065	0.0085	85934	401577	7	69782017	7	69782017	*	rs210591	Y	7	69247003	chr7:69247003	rs210591	t	c	0.3611	0.0252	0.0066	0.0001333	69247003	69782017	7	69782017	7	69782017	*	Y	-0.764706	3.81818
7_69785590_T_C	rs11772602	7	69785590	T	C	0.0227	1.02249	0.986193	1.06045	0.0508	11	rs11772602	0.2199	7	69785590	T	C	0.9492	0.978	0.943	1.014	-0.0227	0.0185	85934	401577	7	69785590	7	69785590	*	rs11772602	Y	7	69250576	chr7:69250576	rs11772602	t	c	0.9442	-0.0492	0.014	0.0004536	69250576	69785590	7	69785590	7	69785590	*	Y	1.22703	-3.51429
7_69803024_G_T	rs10237870	7	69803024	G	T	-0.0105	0.99	0.973	1.007	0.3111	10	rs10237870	0.2307	7	69803024	T	G	0.3111	0.99	0.973	1.007	-0.0105	0.0088	85934	401577	7	69803024	7	69803024	*	rs10237870	K	7	69268010	chr7:69268010	rs10237870	t	g	0.3217	0.0237	0.0068	0.0004969	69268010	69803024	7	69803024	7	69803024	*	K	-1.19318	3.48529
7_69824365_C_T	rs6980305	7	69824365	C	T	0.0218	1.022	0.986	1.06	0.051	10	rs6980305	0.2404	7	69824365	T	C	0.051	1.022	0.986	1.06	0.0218	0.0185	85934	401577	7	69824365	7	69824365	*	rs6980305	Y	7	69289351	chr7:69289351	rs6980305	t	c	0.0544	0.0532	0.0146	0.0002567	69289351	69824365	7	69824365	7	69824365	*	Y	1.17838	3.64384
7_69864361_G_A	rs1014416	7	69864361	G	A	-0.0066	0.993	0.977	1.01	0.411	10	rs1014416	0.4281	7	69864361	A	G	0.411	0.993	0.977	1.01	-0.0066	0.0083	85934	401577	7	69864361	7	69864361	*	rs1014416	R	7	69329347	chr7:69329347	rs1014416	a	g	0.406	-0.0268	0.0066	4.846e-05	69329347	69864361	7	69864361	7	69864361	*	R	-0.795181	-4.06061
7_69881288_G_A	rs114519435	7	69881288	G	A	0.0157	1.016	0.936	1.102	0.01	10	rs114519435	0.7075	7	69881288	A	G	0.01	1.016	0.936	1.102	0.0157	0.0417	85771	401172	7	69881288	7	69881288	*	rs114519435	R	7	69346274	chr7:69346274	rs114519435	a	g	0.0103	0.1153	0.0325	0.0003819	69346274	69881288	7	69881288	7	69881288	*	R	0.376499	3.54769
7_69996835_A_G	rs7795152	7	69996835	A	G	-0.0064	0.994036	0.976562	1.01112	0.3179	11	rs7795152	0.4656	7	69996835	A	G	0.6821	1.006	0.989	1.024	0.0064	0.0087	85934	401577	7	69996835	7	69996835	*	rs7795152	R	7	69461821	chr7:69461821	rs7795152	a	g	0.6719	-0.0241	0.0068	0.0003984	69461821	69996835	7	69996835	7	69996835	*	R	-0.735632	-3.54412
7_70010060_C_T	rs1035013	7	70010060	C	T	-0.0068	0.993	0.976	1.01	0.3177	10	rs1035013	0.4355	7	70010060	T	C	0.3177	0.993	0.976	1.01	-0.0068	0.0087	85934	401577	7	70010060	7	70010060	*	rs1035013	Y	7	69475046	chr7:69475046	rs1035013	t	c	0.3283	0.0238	0.0068	0.0004704	69475046	70010060	7	70010060	7	70010060	*	Y	-0.781609	3.5
7_70019380_G_A	rs7809303	7	70019380	G	A	-0.0072	0.993	0.976	1.01	0.318	10	rs7809303	0.4053	7	70019380	A	G	0.318	0.993	0.976	1.01	-0.0072	0.0087	85934	401577	7	70019380	7	70019380	*	rs7809303	R	7	69484366	chr7:69484366	rs7809303	a	g	0.3285	0.0239	0.0068	0.0004451	69484366	70019380	7	70019380	7	70019380	*	R	-0.827586	3.51471
7_70021019_T_C	rs2866075	7	70021019	T	C	-0.0074	0.993049	0.97561	1.0101	0.318	11	rs2866075	0.3951	7	70021019	T	C	0.682	1.007	0.99	1.025	0.0074	0.0087	85934	401577	7	70021019	7	70021019	*	rs2866075	Y	7	69486005	chr7:69486005	rs2866075	t	c	0.6717	-0.0241	0.0068	0.0003984	69486005	70021019	7	70021019	7	70021019	*	Y	-0.850575	-3.54412
7_70040717_G_A	rs6415223	7	70040717	G	A	-0.0072	0.993	0.976	1.01	0.3179	10	rs6415223	0.4057	7	70040717	A	G	0.3179	0.993	0.976	1.01	-0.0072	0.0087	85934	401577	7	70040717	7	70040717	*	rs6415223	R	7	69505703	chr7:69505703	rs6415223	a	g	0.3284	0.024	0.0068	0.0004211	69505703	70040717	7	70040717	7	70040717	*	R	-0.827586	3.52941
7_70043772_T_G	rs35222730	7	70043772	T	G	-0.0073	0.993049	0.97561	1.0101	0.3181	11	rs35222730	0.4049	7	70043772	T	G	0.6819	1.007	0.99	1.025	0.0073	0.0087	85934	401577	7	70043772	7	70043772	*	rs35222730	K	7	69508758	chr7:69508758	rs35222730	t	g	0.6762	-0.0253	0.0072	0.0004618	69508758	70043772	7	70043772	7	70043772	*	K	-0.83908	-3.51389
7_70044199_T_C	rs6974687	7	70044199	T	C	-0.0071	0.993049	0.976562	1.0101	0.318	11	rs6974687	0.415	7	70044199	T	C	0.682	1.007	0.99	1.024	0.0071	0.0087	85934	401577	7	70044199	7	70044199	*	rs6974687	Y	7	69509185	chr7:69509185	rs6974687	t	c	0.6716	-0.024	0.0068	0.0004211	69509185	70044199	7	70044199	7	70044199	*	Y	-0.816092	-3.52941
7_70049418_T_C	rs6963904	7	70049418	T	C	-0.0074	0.993049	0.97561	1.0101	0.3182	11	rs6963904	0.3969	7	70049418	T	C	0.6818	1.007	0.99	1.025	0.0074	0.0087	85934	401577	7	70049418	7	70049418	*	rs6963904	Y	7	69514404	chr7:69514404	rs6963904	t	c	0.6716	-0.024	0.0068	0.0004211	69514404	70049418	7	70049418	7	70049418	*	Y	-0.850575	-3.52941
7_70050547_G_A	rs6944725	7	70050547	G	A	-0.0076	0.992	0.976	1.009	0.3182	10	rs6944725	0.3857	7	70050547	A	G	0.3182	0.992	0.976	1.009	-0.0076	0.0087	85934	401577	7	70050547	7	70050547	*	rs6944725	R	7	69515533	chr7:69515533	rs6944725	a	g	0.3285	0.0242	0.0068	0.0003767	69515533	70050547	7	70050547	7	70050547	*	R	-0.873563	3.55882
7_70051089_C_T	rs6950485	7	70051089	C	T	-0.0074	0.993	0.976	1.01	0.3179	10	rs6950485	0.3983	7	70051089	T	C	0.3179	0.993	0.976	1.01	-0.0074	0.0087	85934	401577	7	70051089	7	70051089	*	rs6950485	Y	7	69516075	chr7:69516075	rs6950485	t	c	0.3283	0.0242	0.0068	0.0003767	69516075	70051089	7	70051089	7	70051089	*	Y	-0.850575	3.55882
7_70052682_A_G	rs11767997	7	70052682	A	G	-0.0073	0.993049	0.97561	1.0101	0.3181	11	rs11767997	0.4041	7	70052682	A	G	0.6819	1.007	0.99	1.025	0.0073	0.0087	85934	401577	7	70052682	7	70052682	*	rs11767997	R	7	69517668	chr7:69517668	rs11767997	a	g	0.6714	-0.0242	0.0068	0.0003767	69517668	70052682	7	70052682	7	70052682	*	R	-0.83908	-3.55882
7_70055874_A_G	rs10273270	7	70055874	A	G	-0.0071	0.993049	0.976562	1.0101	0.3183	11	rs10273270	0.4136	7	70055874	A	G	0.6817	1.007	0.99	1.024	0.0071	0.0087	85934	401577	7	70055874	7	70055874	*	rs10273270	R	7	69520860	chr7:69520860	rs10273270	a	g	0.6715	-0.0242	0.0068	0.0003767	69520860	70055874	7	70055874	7	70055874	*	R	-0.816092	-3.55882
7_70060012_T_G	rs10234205	7	70060012	T	G	-0.0072	0.993049	0.97561	1.0101	0.3181	11	rs10234205	0.4052	7	70060012	T	G	0.6819	1.007	0.99	1.025	0.0072	0.0087	85934	401577	7	70060012	7	70060012	*	rs10234205	K	7	69524998	chr7:69524998	rs10234205	t	g	0.6715	-0.0243	0.0068	0.0003562	69524998	70060012	7	70060012	7	70060012	*	K	-0.827586	-3.57353
7_70076196_C_A	rs7794623	7	70076196	C	A	-0.0075	0.993	0.976	1.01	0.3171	10	rs7794623	0.3887	7	70076196	A	C	0.3171	0.993	0.976	1.01	-0.0075	0.0087	85934	401577	7	70076196	7	70076196	*	rs7794623	H	7	69541182	chr7:69541182	rs7794623	a	c	0.3282	0.0241	0.0068	0.0003984	69541182	70076196	7	70076196	7	70076196	*	H	-0.862069	3.54412
7_70078108_T_A	rs7791101	7	70078108	T	A	-0.007	0.993	0.976	1.01	0.318	5	rs7791101	0.4182	7	70078108	A	T	0.318	0.993	0.976	1.01	-0.007	0.0087	85934	401577	7	70078108	7	70078108	*	rs7791101	W	7	69543094	chr7:69543094	rs7791101	a	t	0.3286	0.0241	0.0067	0.0003225	69543094	70078108	7	70078108	7	70078108	*	W	-0.804598	3.59701
7_70082480_G_C	rs10270616	7	70082480	G	C	-0.007	0.993	0.976	1.01	0.3183	5	rs10270616	0.4207	7	70082480	C	G	0.3183	0.993	0.976	1.01	-0.007	0.0087	85934	401577	7	70082480	7	70082480	*	rs10270616	S	7	69547466	chr7:69547466	rs10270616	c	g	0.3285	0.0241	0.0068	0.0003984	69547466	70082480	7	70082480	7	70082480	*	S	-0.804598	3.54412
7_70089957_G_A	rs12698849	7	70089957	G	A	-0.0074	0.993	0.976	1.01	0.3175	10	rs12698849	0.395	7	70089957	A	G	0.3175	0.993	0.976	1.01	-0.0074	0.0087	85934	401577	7	70089957	7	70089957	*	rs12698849	R	7	69554943	chr7:69554943	rs12698849	a	g	0.3284	0.0241	0.0068	0.0003984	69554943	70089957	7	70089957	7	70089957	*	R	-0.850575	3.54412
7_70101109_G_C	rs10268235	7	70101109	G	C	-0.0072	0.993	0.976	1.01	0.3179	5	rs10268235	0.4098	7	70101109	C	G	0.3179	0.993	0.976	1.01	-0.0072	0.0087	85934	401577	7	70101109	7	70101109	*	rs10268235	S	7	69566095	chr7:69566095	rs10268235	c	g	0.3285	0.0238	0.0068	0.0004704	69566095	70101109	7	70101109	7	70101109	*	S	-0.827586	3.5
7_70102952_A_G	rs10279392	7	70102952	A	G	-0.0076	0.992063	0.97561	1.00908	0.3176	11	rs10279392	0.3831	7	70102952	A	G	0.6824	1.008	0.991	1.025	0.0076	0.0087	85934	401577	7	70102952	7	70102952	*	rs10279392	R	7	69567938	chr7:69567938	rs10279392	a	g	0.6719	-0.0243	0.0068	0.0003562	69567938	70102952	7	70102952	7	70102952	*	R	-0.873563	-3.57353
7_70105141_T_C	rs6953170	7	70105141	T	C	-0.0074	0.993049	0.97561	1.0101	0.3182	11	rs6953170	0.3935	7	70105141	T	C	0.6818	1.007	0.99	1.025	0.0074	0.0087	85934	401577	7	70105141	7	70105141	*	rs6953170	Y	7	69570127	chr7:69570127	rs6953170	t	c	0.6716	-0.0242	0.0068	0.0003767	69570127	70105141	7	70105141	7	70105141	*	Y	-0.850575	-3.55882
7_70105773_T_C	rs10235860	7	70105773	T	C	-0.0071	0.993049	0.976562	1.0101	0.3182	11	rs10235860	0.4147	7	70105773	T	C	0.6818	1.007	0.99	1.024	0.0071	0.0087	85934	401577	7	70105773	7	70105773	*	rs10235860	Y	7	69570759	chr7:69570759	rs10235860	t	c	0.6712	-0.0239	0.0067	0.0003616	69570759	70105773	7	70105773	7	70105773	*	Y	-0.816092	-3.56716
7_70114038_A_G	rs2058382	7	70114038	A	G	-0.0052	0.995025	0.978474	1.01112	0.4031	11	rs2058382	0.5361	7	70114038	A	G	0.5969	1.005	0.989	1.022	0.0052	0.0084	85934	401577	7	70114038	7	70114038	*	rs2058382	R	7	69579024	chr7:69579024	rs2058382	a	g	0.6012	0.0266	0.0066	5.516e-05	69579024	70114038	7	70114038	7	70114038	*	R	-0.619048	4.0303
7_70117023_A_C	rs6460536	7	70117023	A	C	-0.0076	0.992063	0.97561	1.00908	0.3173	11	rs6460536	0.3835	7	70117023	A	C	0.6827	1.008	0.991	1.025	0.0076	0.0087	85934	401577	7	70117023	7	70117023	*	rs6460536	M	7	69582009	chr7:69582009	rs6460536	a	c	0.672	-0.0239	0.0068	0.0004451	69582009	70117023	7	70117023	7	70117023	*	M	-0.873563	-3.51471
7_70119995_A_G	rs6962999	7	70119995	A	G	-0.0074	0.993049	0.97561	1.0101	0.3181	11	rs6962999	0.3972	7	70119995	A	G	0.6819	1.007	0.99	1.025	0.0074	0.0087	85934	401577	7	70119995	7	70119995	*	rs6962999	R	7	69584981	chr7:69584981	rs6962999	a	g	0.6718	-0.0239	0.0068	0.0004451	69584981	70119995	7	70119995	7	70119995	*	R	-0.850575	-3.51471
7_70121964_T_C	rs9638268	7	70121964	T	C	-0.0076	0.992063	0.97561	1.00908	0.3176	11	rs9638268	0.3858	7	70121964	T	C	0.6824	1.008	0.991	1.025	0.0076	0.0087	85934	401577	7	70121964	7	70121964	*	rs9638268	Y	7	69586950	chr7:69586950	rs9638268	t	c	0.6714	-0.024	0.0067	0.0003415	69586950	70121964	7	70121964	7	70121964	*	Y	-0.873563	-3.58209
7_70127715_G_T	rs13228123	7	70127715	G	T	-0.0025	0.998	0.979	1.016	0.2589	10	rs13228123	0.7877	7	70127715	T	G	0.2589	0.998	0.979	1.016	-0.0025	0.0093	85934	401577	7	70127715	7	70127715	*	rs13228123	K	7	69592701	chr7:69592701	rs13228123	t	g	0.2617	0.0302	0.0072	2.912e-05	69592701	70127715	7	70127715	7	70127715	*	K	-0.268817	4.19444
7_70128390_G_C	rs10235487	7	70128390	G	C	-0.0018	0.998	0.98	1.017	0.2601	5	rs10235487	0.8464	7	70128390	C	G	0.2601	0.998	0.98	1.017	-0.0018	0.0093	85934	401577	7	70128390	7	70128390	*	rs10235487	S	7	69593376	chr7:69593376	rs10235487	c	g	0.262	0.0303	0.0072	2.74e-05	69593376	70128390	7	70128390	7	70128390	*	S	-0.193548	4.20833
7_70131977_A_G	rs12698855	7	70131977	A	G	-0.0024	0.998004	0.979432	1.01626	0.2574	11	rs12698855	0.7975	7	70131977	A	G	0.7426	1.002	0.984	1.021	0.0024	0.0093	85934	401577	7	70131977	7	70131977	*	rs12698855	R	7	69596963	chr7:69596963	rs12698855	a	g	0.7406	-0.0302	0.0072	2.912e-05	69596963	70131977	7	70131977	7	70131977	*	R	-0.258065	-4.19444
7_70133342_C_T	rs1035010	7	70133342	C	T	-0.0017	0.998	0.98	1.017	0.258	10	rs1035010	0.8513	7	70133342	T	C	0.258	0.998	0.98	1.017	-0.0017	0.0093	85934	401577	7	70133342	7	70133342	*	rs1035010	Y	7	69598328	chr7:69598328	rs1035010	t	c	0.2595	0.0304	0.0072	2.577e-05	69598328	70133342	7	70133342	7	70133342	*	Y	-0.182796	4.22222
7_70133663_C_T	rs7790729	7	70133663	C	T	-0.0018	0.998	0.98	1.017	0.2572	10	rs7790729	0.8496	7	70133663	T	C	0.2572	0.998	0.98	1.017	-0.0018	0.0093	85934	401577	7	70133663	7	70133663	*	rs7790729	Y	7	69598649	chr7:69598649	rs7790729	t	c	0.2593	0.0305	0.0072	2.424e-05	69598649	70133663	7	70133663	7	70133663	*	Y	-0.193548	4.23611
7_70137919_C_A	rs6460537	7	70137919	C	A	-0.0019	0.998	0.98	1.016	0.2573	10	rs6460537	0.8406	7	70137919	A	C	0.2573	0.998	0.98	1.016	-0.0019	0.0093	85934	401577	7	70137919	7	70137919	*	rs6460537	M	7	69602905	chr7:69602905	rs6460537	a	c	0.2595	0.0301	0.0072	3.094e-05	69602905	70137919	7	70137919	7	70137919	*	M	-0.204301	4.18056
7_70141950_A_G	rs10235781	7	70141950	A	G	-0.0023	0.998004	0.979432	1.01626	0.2596	11	rs10235781	0.8071	7	70141950	A	G	0.7404	1.002	0.984	1.021	0.0023	0.0093	85934	401577	7	70141950	7	70141950	*	rs10235781	R	7	69606936	chr7:69606936	rs10235781	a	g	0.7378	-0.0302	0.0072	2.912e-05	69606936	70141950	7	70141950	7	70141950	*	R	-0.247312	-4.19444
7_70166900_G_A	rs6976362	7	70166900	G	A	-0.0096	0.99	0.975	1.006	0.4592	10	rs6976362	0.2435	7	70166900	A	G	0.4592	0.99	0.975	1.006	-0.0096	0.0082	85934	401577	7	70166900	7	70166900	*	rs6976362	R	7	69631886	chr7:69631886	rs6976362	a	g	0.4644	-0.0282	0.0065	1.398e-05	69631886	70166900	7	70166900	7	70166900	*	R	-1.17073	-4.33846
7_70174992_T_C	rs10251306	7	70174992	T	C	-0.0024	0.998004	0.979432	1.01626	0.2605	11	rs10251306	0.7961	7	70174992	T	C	0.7395	1.002	0.984	1.021	0.0024	0.0092	85934	401577	7	70174992	7	70174992	*	rs10251306	Y	7	69639978	chr7:69639978	rs10251306	t	c	0.7378	-0.0301	0.0072	3.094e-05	69639978	70174992	7	70174992	7	70174992	*	Y	-0.26087	-4.18056
7_70175640_T_C	rs12698866	7	70175640	T	C	-0.0027	0.997009	0.979432	1.01523	0.2597	11	rs12698866	0.7715	7	70175640	T	C	0.7403	1.003	0.985	1.021	0.0027	0.0093	85934	401577	7	70175640	7	70175640	*	rs12698866	Y	7	69640626	chr7:69640626	rs12698866	t	c	0.7379	-0.03	0.0072	3.288e-05	69640626	70175640	7	70175640	7	70175640	*	Y	-0.290323	-4.16667
7_70176798_A_G	rs10256186	7	70176798	A	G	-0.0027	0.997009	0.979432	1.01523	0.2599	11	rs10256186	0.772	7	70176798	A	G	0.7401	1.003	0.985	1.021	0.0027	0.0092	85934	401577	7	70176798	7	70176798	*	rs10256186	R	7	69641784	chr7:69641784	rs10256186	a	g	0.7381	-0.0301	0.0072	3.094e-05	69641784	70176798	7	70176798	7	70176798	*	R	-0.293478	-4.18056
7_70182239_G_A	rs10268924	7	70182239	G	A	-0.0023	0.998	0.98	1.016	0.2583	10	rs10268924	0.8068	7	70182239	A	G	0.2583	0.998	0.98	1.016	-0.0023	0.0093	85934	401577	7	70182239	7	70182239	*	rs10268924	R	7	69647225	chr7:69647225	rs10268924	a	g	0.2591	0.0304	0.0072	2.577e-05	69647225	70182239	7	70182239	7	70182239	*	R	-0.247312	4.22222
7_70182576_G_A	rs7796080	7	70182576	G	A	-0.0022	0.998	0.98	1.016	0.2582	10	rs7796080	0.8125	7	70182576	A	G	0.2582	0.998	0.98	1.016	-0.0022	0.0093	85934	401577	7	70182576	7	70182576	*	rs7796080	R	7	69647562	chr7:69647562	rs7796080	a	g	0.2594	0.0302	0.0072	2.912e-05	69647562	70182576	7	70182576	7	70182576	*	R	-0.236559	4.19444
7_70183176_A_G	rs6950647	7	70183176	A	G	-0.0023	0.998004	0.979432	1.01626	0.258	11	rs6950647	0.8	7	70183176	A	G	0.742	1.002	0.984	1.021	0.0023	0.0093	85934	401577	7	70183176	7	70183176	*	rs6950647	R	7	69648162	chr7:69648162	rs6950647	a	g	0.7406	-0.0301	0.0072	3.094e-05	69648162	70183176	7	70183176	7	70183176	*	R	-0.247312	-4.18056
7_70184697_C_A	rs6975279	7	70184697	C	A	-0.0023	0.998	0.98	1.016	0.2582	10	rs6975279	0.8063	7	70184697	A	C	0.2582	0.998	0.98	1.016	-0.0023	0.0093	85934	401577	7	70184697	7	70184697	*	rs6975279	M	7	69649683	chr7:69649683	rs6975279	a	c	0.2591	0.0304	0.0072	2.577e-05	69649683	70184697	7	70184697	7	70184697	*	M	-0.247312	4.22222
7_70187013_G_T	rs7784584	7	70187013	G	T	-0.0022	0.998	0.98	1.016	0.2573	10	rs7784584	0.815	7	70187013	T	G	0.2573	0.998	0.98	1.016	-0.0022	0.0093	85934	401577	7	70187013	7	70187013	*	rs7784584	K	7	69651999	chr7:69651999	rs7784584	t	g	0.2594	0.0299	0.0072	3.493e-05	69651999	70187013	7	70187013	7	70187013	*	K	-0.236559	4.15278
7_70189004_A_G	rs10499812	7	70189004	A	G	-0.0025	0.997009	0.979432	1.01523	0.2598	11	rs10499812	0.7861	7	70189004	A	G	0.7402	1.003	0.985	1.021	0.0025	0.0092	85934	401577	7	70189004	7	70189004	*	rs10499812	R	7	69653990	chr7:69653990	rs10499812	a	g	0.7379	-0.0299	0.0072	3.493e-05	69653990	70189004	7	70189004	7	70189004	*	R	-0.271739	-4.15278
7_70194239_G_A	rs6651055	7	70194239	G	A	-0.0023	0.998	0.98	1.016	0.258	10	rs6651055	0.8058	7	70194239	A	G	0.258	0.998	0.98	1.016	-0.0023	0.0093	85934	401577	7	70194239	7	70194239	*	rs6651055	R	7	69659225	chr7:69659225	rs6651055	a	g	0.2595	0.03	0.0072	3.288e-05	69659225	70194239	7	70194239	7	70194239	*	R	-0.247312	4.16667
7_70194643_G_A	rs6961345	7	70194643	G	A	-0.0023	0.998	0.98	1.016	0.2581	10	rs6961345	0.8036	7	70194643	A	G	0.2581	0.998	0.98	1.016	-0.0023	0.0093	85934	401577	7	70194643	7	70194643	*	rs6961345	R	7	69659629	chr7:69659629	rs6961345	a	g	0.2613	0.0288	0.0074	0.000107	69659629	70194643	7	70194643	7	70194643	*	R	-0.247312	3.89189
7_70209469_A_G	rs12698871	7	70209469	A	G	-0.0015	0.998004	0.980392	1.01626	0.2748	11	rs12698871	0.87	7	70209469	A	G	0.7252	1.002	0.984	1.02	0.0015	0.0091	85934	401577	7	70209469	7	70209469	*	rs12698871	R	7	69674455	chr7:69674455	rs12698871	a	g	0.7288	-0.0301	0.0071	2.361e-05	69674455	70209469	7	70209469	7	70209469	*	R	-0.164835	-4.23944
7_70215503_A_G	rs7805470	7	70215503	A	G	-0.0018	0.998004	0.980392	1.01626	0.2755	11	rs7805470	0.8404	7	70215503	A	G	0.7245	1.002	0.984	1.02	0.0018	0.0091	85934	401577	7	70215503	7	70215503	*	rs7805470	R	7	69680489	chr7:69680489	rs7805470	a	g	0.7265	-0.0298	0.0071	2.845e-05	69680489	70215503	7	70215503	7	70215503	*	R	-0.197802	-4.19718
7_70216192_T_A	rs873835	7	70216192	T	A	-0.0018	0.998	0.981	1.016	0.2741	5	rs873835	0.8411	7	70216192	A	T	0.2741	0.998	0.981	1.016	-0.0018	0.0091	85934	401577	7	70216192	7	70216192	*	rs873835	W	7	69681178	chr7:69681178	rs873835	a	t	0.271	0.0301	0.0071	2.361e-05	69681178	70216192	7	70216192	7	70216192	*	W	-0.197802	4.23944
7_70221843_T_C	rs7781035	7	70221843	T	C	-0.0016	0.998004	0.980392	1.01626	0.2757	11	rs7781035	0.8575	7	70221843	T	C	0.7243	1.002	0.984	1.02	0.0016	0.0091	85934	401577	7	70221843	7	70221843	*	rs7781035	Y	7	69686829	chr7:69686829	rs7781035	t	c	0.7263	-0.0297	0.0071	3.026e-05	69686829	70221843	7	70221843	7	70221843	*	Y	-0.175824	-4.1831
7_70224212_A_G	rs7788024	7	70224212	A	G	-0.0014	0.999001	0.981354	1.01626	0.2757	11	rs7788024	0.8752	7	70224212	A	G	0.7243	1.001	0.984	1.019	0.0014	0.0091	85934	401577	7	70224212	7	70224212	*	rs7788024	R	7	69689198	chr7:69689198	rs7788024	a	g	0.7263	-0.0297	0.0071	3.026e-05	69689198	70224212	7	70224212	7	70224212	*	R	-0.153846	-4.1831
7_70228351_A_G	rs7808540	7	70228351	A	G	-0.0015	0.998004	0.980392	1.01626	0.2751	11	rs7808540	0.869	7	70228351	A	G	0.7249	1.002	0.984	1.02	0.0015	0.0091	85934	401577	7	70228351	7	70228351	*	rs7808540	R	7	69693337	chr7:69693337	rs7808540	a	g	0.7264	-0.0296	0.0071	3.218e-05	69693337	70228351	7	70228351	7	70228351	*	R	-0.164835	-4.16901
7_70231919_A_G	rs12698877	7	70231919	A	G	-0.0008	0.999001	0.981354	1.01729	0.2749	11	rs12698877	0.9286	7	70231919	A	G	0.7251	1.001	0.983	1.019	0.0008	0.0091	85934	401577	7	70231919	7	70231919	*	rs12698877	R	7	69696905	chr7:69696905	rs12698877	a	g	0.7286	-0.03	0.0071	2.513e-05	69696905	70231919	7	70231919	7	70231919	*	R	-0.0879121	-4.22535
7_70236979_A_G	rs7790934	7	70236979	A	G	-0.0019	0.998004	0.980392	1.01626	0.2584	11	rs7790934	0.8377	7	70236979	A	G	0.7416	1.002	0.984	1.02	0.0019	0.0093	85934	401577	7	70236979	7	70236979	*	rs7790934	R	7	69701965	chr7:69701965	rs7790934	a	g	0.7402	-0.0302	0.0072	2.912e-05	69701965	70236979	7	70236979	7	70236979	*	R	-0.204301	-4.19444
7_70242637_A_G	rs1474368	7	70242637	A	G	-0.0012	0.999001	0.981354	1.01626	0.2766	11	rs1474368	0.8965	7	70242637	A	G	0.7234	1.001	0.984	1.019	0.0012	0.0091	85934	401577	7	70242637	7	70242637	*	rs1474368	R	7	69707623	chr7:69707623	rs1474368	a	g	0.7263	-0.0295	0.0071	3.422e-05	69707623	70242637	7	70242637	7	70242637	*	R	-0.131868	-4.15493
7_70256281_T_C	rs6969375	7	70256281	T	C	-0.0018	0.998004	0.980392	1.01626	0.2597	11	rs6969375	0.8439	7	70256281	T	C	0.7403	1.002	0.984	1.02	0.0018	0.0093	85934	401577	7	70256281	7	70256281	*	rs6969375	Y	7	69721267	chr7:69721267	rs6969375	t	c	0.7377	-0.0297	0.0072	3.939e-05	69721267	70256281	7	70256281	7	70256281	*	Y	-0.193548	-4.125
7_70264675_G_C	rs7792964	7	70264675	G	C	-0.0018	0.998	0.98	1.016	0.262	5	rs7792964	0.8418	7	70264675	C	G	0.262	0.998	0.98	1.016	-0.0018	0.0092	85934	401577	7	70264675	7	70264675	*	rs7792964	S	7	69729661	chr7:69729661	rs7792964	c	g	0.2633	0.0295	0.0072	4.439e-05	69729661	70264675	7	70264675	7	70264675	*	S	-0.195652	4.09722
7_70270265_A_G	rs12112638	7	70270265	A	G	-0.0017	0.998004	0.980392	1.01626	0.2643	11	rs12112638	0.8505	7	70270265	A	G	0.7357	1.002	0.984	1.02	0.0017	0.0092	85934	401577	7	70270265	7	70270265	*	rs12112638	R	7	69735251	chr7:69735251	rs12112638	a	g	0.7342	-0.0297	0.0072	3.939e-05	69735251	70270265	7	70270265	7	70270265	*	R	-0.184783	-4.125
7_70282102_A_G	rs6460541	7	70282102	A	G	-0.0029	0.997009	0.979432	1.01523	0.2646	11	rs6460541	0.7539	7	70282102	A	G	0.7354	1.003	0.985	1.021	0.0029	0.0092	85934	401577	7	70282102	7	70282102	*	rs6460541	R	7	69747088	chr7:69747088	rs6460541	a	g	0.7344	-0.0298	0.0072	3.709e-05	69747088	70282102	7	70282102	7	70282102	*	R	-0.315217	-4.13889
7_70289466_T_C	rs7781401	7	70289466	T	C	-0.0026	0.997009	0.979432	1.01523	0.2618	11	rs7781401	0.7778	7	70289466	T	C	0.7382	1.003	0.985	1.021	0.0026	0.0092	85934	401577	7	70289466	7	70289466	*	rs7781401	Y	7	69754452	chr7:69754452	rs7781401	t	c	0.7375	-0.0306	0.0072	2.279e-05	69754452	70289466	7	70289466	7	70289466	*	Y	-0.282609	-4.25
7_70289848_A_T	rs7781727	7	70289848	A	T	-0.0025	0.997009	0.979432	1.01523	0.2617	6	rs7781727	0.7859	7	70289848	A	T	0.7383	1.003	0.985	1.021	0.0025	0.0092	85934	401577	7	70289848	7	70289848	*	rs7781727	W	7	69754834	chr7:69754834	rs7781727	a	t	0.7375	-0.0306	0.0072	2.279e-05	69754834	70289848	7	70289848	7	70289848	*	W	-0.271739	-4.25
7_70290755_G_A	rs2280613	7	70290755	G	A	-0.0019	0.998	0.98	1.016	0.2622	10	rs2280613	0.8342	7	70290755	A	G	0.2622	0.998	0.98	1.016	-0.0019	0.0092	85934	401577	7	70290755	7	70290755	*	rs2280613	R	7	69755741	chr7:69755741	rs2280613	a	g	0.262	0.0306	0.0072	2.279e-05	69755741	70290755	7	70290755	7	70290755	*	R	-0.206522	4.25
7_70290874_A_G	rs2280614	7	70290874	A	G	-0.0022	0.998004	0.979432	1.01626	0.2612	11	rs2280614	0.8102	7	70290874	A	G	0.7388	1.002	0.984	1.021	0.0022	0.0093	85934	401577	7	70290874	7	70290874	*	rs2280614	R	7	69755860	chr7:69755860	rs2280614	a	g	0.738	-0.0307	0.0072	2.143e-05	69755860	70290874	7	70290874	7	70290874	*	R	-0.236559	-4.26389
7_70294546_C_A	rs3846984	7	70294546	C	A	-0.0027	0.997	0.979	1.016	0.2607	10	rs3846984	0.7694	7	70294546	A	C	0.2607	0.997	0.979	1.016	-0.0027	0.0093	85934	401577	7	70294546	7	70294546	*	rs3846984	M	7	69759532	chr7:69759532	rs3846984	a	c	0.2614	0.0304	0.0072	2.577e-05	69759532	70294546	7	70294546	7	70294546	*	M	-0.290323	4.22222
7_70294847_G_A	rs2866277	7	70294847	G	A	-0.0025	0.998	0.98	1.016	0.2618	10	rs2866277	0.7845	7	70294847	A	G	0.2618	0.998	0.98	1.016	-0.0025	0.0092	85934	401577	7	70294847	7	70294847	*	rs2866277	R	7	69759833	chr7:69759833	rs2866277	a	g	0.2617	0.0307	0.0072	2.143e-05	69759833	70294847	7	70294847	7	70294847	*	R	-0.271739	4.26389
7_70296087_A_G	rs6952281	7	70296087	A	G	-0.0032	0.997009	0.979432	1.01523	0.2624	11	rs6952281	0.7302	7	70296087	A	G	0.7376	1.003	0.985	1.021	0.0032	0.0092	85934	401577	7	70296087	7	70296087	*	rs6952281	R	7	69761073	chr7:69761073	rs6952281	a	g	0.7373	-0.0303	0.0072	2.74e-05	69761073	70296087	7	70296087	7	70296087	*	R	-0.347826	-4.20833
7_70296171_T_G	rs10234614	7	70296171	T	G	-0.0022	0.998004	0.980392	1.01626	0.2629	11	rs10234614	0.8158	7	70296171	T	G	0.7371	1.002	0.984	1.02	0.0022	0.0092	85934	401577	7	70296171	7	70296171	*	rs10234614	K	7	69761157	chr7:69761157	rs10234614	t	g	0.7368	-0.0304	0.0072	2.577e-05	69761157	70296171	7	70296171	7	70296171	*	K	-0.23913	-4.22222
7_70296378_T_G	rs10234892	7	70296378	T	G	-0.0031	0.997009	0.979432	1.01523	0.262	11	rs10234892	0.7358	7	70296378	T	G	0.738	1.003	0.985	1.021	0.0031	0.0092	85934	401577	7	70296378	7	70296378	*	rs10234892	K	7	69761364	chr7:69761364	rs10234892	t	g	0.7374	-0.0304	0.0072	2.577e-05	69761364	70296378	7	70296378	7	70296378	*	K	-0.336957	-4.22222
7_70298470_G_A	rs13221252	7	70298470	G	A	-0.0026	0.997	0.979	1.016	0.2617	10	rs13221252	0.7803	7	70298470	A	G	0.2617	0.997	0.979	1.016	-0.0026	0.0093	85934	401577	7	70298470	7	70298470	*	rs13221252	R	7	69763456	chr7:69763456	rs13221252	a	g	0.2615	0.0303	0.0072	2.74e-05	69763456	70298470	7	70298470	7	70298470	*	R	-0.27957	4.20833
7_70299117_A_C	rs10950199	7	70299117	A	C	-0.0022	0.998004	0.980392	1.01626	0.2641	11	rs10950199	0.8143	7	70299117	A	C	0.7359	1.002	0.984	1.02	0.0022	0.0092	85934	401577	7	70299117	7	70299117	*	rs10950199	M	7	69764103	chr7:69764103	rs10950199	a	c	0.7344	-0.0299	0.0072	3.493e-05	69764103	70299117	7	70299117	7	70299117	*	M	-0.23913	-4.15278
7_70301157_C_T	rs7792775	7	70301157	C	T	-0.0026	0.997	0.979	1.016	0.2609	10	rs7792775	0.7756	7	70301157	T	C	0.2609	0.997	0.979	1.016	-0.0026	0.0093	85934	401577	7	70301157	7	70301157	*	rs7792775	Y	7	69766143	chr7:69766143	rs7792775	t	c	0.264	0.0291	0.0074	9.059e-05	69766143	70301157	7	70301157	7	70301157	*	Y	-0.27957	3.93243
7_70301533_G_A	rs12155138	7	70301533	G	A	-0.0025	0.998	0.979	1.016	0.2609	10	rs12155138	0.786	7	70301533	A	G	0.2609	0.998	0.979	1.016	-0.0025	0.0093	85934	401577	7	70301533	7	70301533	*	rs12155138	R	7	69766519	chr7:69766519	rs12155138	a	g	0.262	0.0301	0.0072	3.094e-05	69766519	70301533	7	70301533	7	70301533	*	R	-0.268817	4.18056
7_70303247_A_G	rs8180850	7	70303247	A	G	-0.002	0.998004	0.980392	1.01626	0.2628	11	rs8180850	0.8319	7	70303247	A	G	0.7372	1.002	0.984	1.02	0.002	0.0092	85934	401577	7	70303247	7	70303247	*	rs8180850	R	7	69768233	chr7:69768233	rs8180850	a	g	0.7368	-0.0302	0.0072	2.912e-05	69768233	70303247	7	70303247	7	70303247	*	R	-0.217391	-4.19444
7_70303721_C_T	rs7787612	7	70303721	C	T	-0.0052	0.995	0.977	1.013	0.2489	10	rs7787612	0.5833	7	70303721	T	C	0.2489	0.995	0.977	1.013	-0.0052	0.0094	85934	401577	7	70303721	7	70303721	*	rs7787612	Y	7	69768707	chr7:69768707	rs7787612	t	c	0.2522	0.0266	0.0073	0.0002842	69768707	70303721	7	70303721	7	70303721	*	Y	-0.553191	3.64384
7_70304383_T_C	rs2222544	7	70304383	T	C	-0.0033	0.997009	0.978474	1.01523	0.2636	11	rs2222544	0.7226	7	70304383	T	C	0.7364	1.003	0.985	1.022	0.0033	0.0092	85934	401577	7	70304383	7	70304383	*	rs2222544	Y	7	69769369	chr7:69769369	rs2222544	t	c	0.7349	-0.0298	0.0072	3.709e-05	69769369	70304383	7	70304383	7	70304383	*	Y	-0.358696	-4.13889
7_70308409_T_C	rs7798991	7	70308409	T	C	-0.0022	0.998004	0.980392	1.01626	0.2653	11	rs7798991	0.8097	7	70308409	T	C	0.7347	1.002	0.984	1.02	0.0022	0.0092	85934	401577	7	70308409	7	70308409	*	rs7798991	Y	7	69773395	chr7:69773395	rs7798991	t	c	0.7342	-0.0296	0.0072	4.182e-05	69773395	70308409	7	70308409	7	70308409	*	Y	-0.23913	-4.11111
7_70308805_A_G	rs7799308	7	70308805	A	G	-0.0022	0.998004	0.980392	1.01626	0.264	11	rs7799308	0.8147	7	70308805	A	G	0.736	1.002	0.984	1.02	0.0022	0.0092	85934	401577	7	70308805	7	70308805	*	rs7799308	R	7	69773791	chr7:69773791	rs7799308	a	g	0.7344	-0.0298	0.0072	3.709e-05	69773791	70308805	7	70308805	7	70308805	*	R	-0.23913	-4.13889
7_70310284_C_T	rs6460542	7	70310284	C	T	-0.0036	0.996	0.979	1.015	0.2632	10	rs6460542	0.6943	7	70310284	T	C	0.2632	0.996	0.979	1.015	-0.0036	0.0092	85934	401577	7	70310284	7	70310284	*	rs6460542	B	7	69775270	chr7:69775270	rs6460542	t	c	0.2647	0.0294	0.0072	4.711e-05	69775270	70310284	7	70310284	7	70310284	*	B	-0.391304	4.08333
7_70311994_A_G	rs6954715	7	70311994	A	G	0.0004	1	0.982318	1.01937	0.2473	11	rs6954715	0.9625	7	70311994	A	G	0.7527	1	0.981	1.018	-0.0004	0.0094	85934	401577	7	70311994	7	70311994	*	rs6954715	R	7	69776980	chr7:69776980	rs6954715	a	g	0.7541	-0.0304	0.0074	4.325e-05	69776980	70311994	7	70311994	7	70311994	*	R	0.0425532	-4.10811
7_70312049_A_G	rs6954837	7	70312049	A	G	0.0009	1.001	0.982318	1.01937	0.2487	11	rs6954837	0.9225	7	70312049	A	G	0.7513	0.999	0.981	1.018	-0.0009	0.0094	85934	401577	7	70312049	7	70312049	*	rs6954837	R	7	69777035	chr7:69777035	rs6954837	a	g	0.7539	-0.0303	0.0074	4.583e-05	69777035	70312049	7	70312049	7	70312049	*	R	0.0957447	-4.09459
7_70313842_G_A	rs12698895	7	70313842	G	A	0.0002	1	0.982	1.019	0.2464	10	rs12698895	0.9809	7	70313842	A	G	0.2464	1	0.982	1.019	0.0002	0.0094	85934	401577	7	70313842	7	70313842	*	rs12698895	R	7	69778828	chr7:69778828	rs12698895	a	g	0.2449	0.0304	0.0074	4.325e-05	69778828	70313842	7	70313842	7	70313842	*	R	0.0212766	4.10811
7_70314163_T_C	rs12698896	7	70314163	T	C	0.0002	1	0.982318	1.01833	0.2473	11	rs12698896	0.9829	7	70314163	T	C	0.7527	1	0.982	1.018	-0.0002	0.0094	85934	401577	7	70314163	7	70314163	*	rs12698896	Y	7	69779149	chr7:69779149	rs12698896	t	c	0.7549	-0.0304	0.0074	4.325e-05	69779149	70314163	7	70314163	7	70314163	*	Y	0.0212766	-4.10811
7_70315270_C_T	rs1357759	7	70315270	C	T	0.0001	1	0.982	1.019	0.246	10	rs1357759	0.9903	7	70315270	T	C	0.246	1	0.982	1.019	0.0001	0.0094	85934	401577	7	70315270	7	70315270	*	rs1357759	Y	7	69780256	chr7:69780256	rs1357759	t	c	0.2449	0.0304	0.0074	4.325e-05	69780256	70315270	7	70315270	7	70315270	*	Y	0.0106383	4.10811
7_70315630_A_G	rs12374873	7	70315630	A	G	0.0001	1	0.982318	1.01833	0.246	11	rs12374873	0.9935	7	70315630	A	G	0.754	1	0.982	1.018	-0.0001	0.0094	85934	401577	7	70315630	7	70315630	*	rs12374873	R	7	69780616	chr7:69780616	rs12374873	a	g	0.7551	-0.0304	0.0074	4.325e-05	69780616	70315630	7	70315630	7	70315630	*	R	0.0106383	-4.10811
7_70317087_G_C	rs2103132	7	70317087	G	C	0.0011	1.001	0.983	1.02	0.2475	5	rs2103132	0.907	7	70317087	C	G	0.2475	1.001	0.983	1.02	0.0011	0.0094	85934	401577	7	70317087	7	70317087	*	rs2103132	S	7	69782073	chr7:69782073	rs2103132	c	g	0.2456	0.0306	0.0074	3.85e-05	69782073	70317087	7	70317087	7	70317087	*	S	0.117021	4.13514
7_70318027_T_A	rs12698897	7	70318027	T	A	0.0012	1.001	0.983	1.02	0.2464	5	rs12698897	0.9027	7	70318027	A	T	0.2464	1.001	0.983	1.02	0.0012	0.0094	85934	401577	7	70318027	7	70318027	*	rs12698897	D	7	69783013	chr7:69783013	rs12698897	a	t	0.2453	0.0306	0.0074	3.85e-05	69783013	70318027	7	70318027	7	70318027	*	D	0.12766	4.13514
7_70318212_G_T	rs12672930	7	70318212	G	T	-0.0124	0.988	0.972	1.004	0.4715	10	rs12672930	0.1304	7	70318212	T	G	0.4715	0.988	0.972	1.004	-0.0124	0.0082	85934	401577	7	70318212	7	70318212	*	rs12672930	K	7	69783198	chr7:69783198	rs12672930	t	g	0.4791	-0.027	0.0065	3.193e-05	69783198	70318212	7	70318212	7	70318212	*	K	-1.5122	-4.15385
7_70319384_G_A	rs1404274	7	70319384	G	A	0.0003	1	0.982	1.019	0.246	10	rs1404274	0.9776	7	70319384	A	G	0.246	1	0.982	1.019	0.0003	0.0094	85934	401577	7	70319384	7	70319384	*	rs1404274	R	7	69784370	chr7:69784370	rs1404274	a	g	0.2449	0.0302	0.0074	4.855e-05	69784370	70319384	7	70319384	7	70319384	*	R	0.0319149	4.08108
7_70320618_G_A	rs1880368	7	70320618	G	A	0.0002	1	0.982	1.019	0.2464	10	rs1880368	0.9816	7	70320618	A	G	0.2464	1	0.982	1.019	0.0002	0.0094	85934	401577	7	70320618	7	70320618	*	rs1880368	R	7	69785604	chr7:69785604	rs1880368	a	g	0.2449	0.0302	0.0074	4.855e-05	69785604	70320618	7	70320618	7	70320618	*	R	0.0212766	4.08108
7_70322068_T_C	rs10256062	7	70322068	T	C	0.0007	1.001	0.982318	1.01937	0.2475	11	rs10256062	0.9397	7	70322068	T	C	0.7525	0.999	0.981	1.018	-0.0007	0.0094	85934	401577	7	70322068	7	70322068	*	rs10256062	Y	7	69787054	chr7:69787054	rs10256062	t	c	0.754	-0.0302	0.0074	4.855e-05	69787054	70322068	7	70322068	7	70322068	*	Y	0.0744681	-4.08108
7_70324388_A_G	rs6953344	7	70324388	A	G	0.0016	1.002	0.983284	1.02041	0.2483	11	rs6953344	0.8657	7	70324388	A	G	0.7517	0.998	0.98	1.017	-0.0016	0.0094	85934	401577	7	70324388	7	70324388	*	rs6953344	R	7	69789374	chr7:69789374	rs6953344	a	g	0.7542	-0.0303	0.0073	3.562e-05	69789374	70324388	7	70324388	7	70324388	*	R	0.170213	-4.15068
7_70324581_T_C	rs6957740	7	70324581	T	C	0.0012	1.001	0.983284	1.01937	0.2476	11	rs6957740	0.8953	7	70324581	T	C	0.7524	0.999	0.981	1.017	-0.0012	0.0094	85934	401577	7	70324581	7	70324581	*	rs6957740	Y	7	69789567	chr7:69789567	rs6957740	t	c	0.7539	-0.03	0.0074	5.447e-05	69789567	70324581	7	70324581	7	70324581	*	Y	0.12766	-4.05405
7_70325235_C_G	rs11766329	7	70325235	C	G	0.0006	1.001	0.982318	1.01937	0.2462	6	rs11766329	0.9491	7	70325235	C	G	0.7538	0.999	0.981	1.018	-0.0006	0.0094	85934	401577	7	70325235	7	70325235	*	rs11766329	S	7	69790221	chr7:69790221	rs11766329	c	g	0.7549	-0.03	0.0074	5.447e-05	69790221	70325235	7	70325235	7	70325235	*	S	0.0638298	-4.05405
7_70326224_T_G	rs6967697	7	70326224	T	G	0.0003	1	0.982318	1.01937	0.2468	11	rs6967697	0.9714	7	70326224	T	G	0.7532	1	0.981	1.018	-0.0003	0.0094	85934	401577	7	70326224	7	70326224	*	rs6967697	K	7	69791210	chr7:69791210	rs6967697	t	g	0.7545	-0.03	0.0074	5.447e-05	69791210	70326224	7	70326224	7	70326224	*	K	0.0319149	-4.05405
7_70326381_C_T	rs10254839	7	70326381	C	T	0.0003	1	0.982	1.019	0.2468	10	rs10254839	0.9725	7	70326381	T	C	0.2468	1	0.982	1.019	0.0003	0.0094	85934	401577	7	70326381	7	70326381	*	rs10254839	Y	7	69791367	chr7:69791367	rs10254839	t	c	0.2455	0.03	0.0074	5.447e-05	69791367	70326381	7	70326381	7	70326381	*	Y	0.0319149	4.05405
7_70327407_T_G	rs10277411	7	70327407	T	G	0.0013	1.001	0.983284	1.02041	0.2475	11	rs10277411	0.8882	7	70327407	T	G	0.7525	0.999	0.98	1.017	-0.0013	0.0094	85934	401577	7	70327407	7	70327407	*	rs10277411	K	7	69792393	chr7:69792393	rs10277411	t	g	0.7539	-0.0301	0.0074	5.143e-05	69792393	70327407	7	70327407	7	70327407	*	K	0.138298	-4.06757
7_70333248_T_C	rs10280135	7	70333248	T	C	0.0008	1.001	0.982318	1.01937	0.2468	11	rs10280135	0.9364	7	70333248	T	C	0.7532	0.999	0.981	1.018	-0.0008	0.0094	85934	401577	7	70333248	7	70333248	*	rs10280135	Y	7	69798234	chr7:69798234	rs77926660	t	c	0.7545	-0.03	0.0074	5.447e-05	69798234	70333248	7	70333248	7	70333248	*	Y	0.0851064	-4.05405
7_70334494_T_C	rs9918496	7	70334494	T	C	0.0016	1.002	0.983284	1.02041	0.2474	11	rs9918496	0.8653	7	70334494	T	C	0.7526	0.998	0.98	1.017	-0.0016	0.0094	85934	401577	7	70334494	7	70334494	*	rs9918496	Y	7	69799480	chr7:69799480	rs9918496	t	c	0.7539	-0.0301	0.0074	5.143e-05	69799480	70334494	7	70334494	7	70334494	*	Y	0.170213	-4.06757
7_70334499_G_A	rs9918544	7	70334499	G	A	0.0015	1.002	0.983	1.02	0.2474	10	rs9918544	0.8696	7	70334499	A	G	0.2474	1.002	0.983	1.02	0.0015	0.0094	85934	401577	7	70334499	7	70334499	*	rs9918544	R	7	69799485	chr7:69799485	rs9918544	a	g	0.2461	0.0301	0.0074	5.143e-05	69799485	70334499	7	70334499	7	70334499	*	R	0.159574	4.06757
7_70334877_T_C	rs10229027	7	70334877	T	C	0.0018	1.002	0.983284	1.02041	0.2479	11	rs10229027	0.8484	7	70334877	T	C	0.7521	0.998	0.98	1.017	-0.0018	0.0094	85934	401577	7	70334877	7	70334877	*	rs10229027	Y	7	69799863	chr7:69799863	rs10229027	t	c	0.7538	-0.0299	0.0074	5.767e-05	69799863	70334877	7	70334877	7	70334877	*	Y	0.191489	-4.04054
7_70334973_T_G	rs10229155	7	70334973	T	G	0.0015	1.001	0.983284	1.02041	0.2474	11	rs10229155	0.8743	7	70334973	T	G	0.7526	0.999	0.98	1.017	-0.0015	0.0094	85934	401577	7	70334973	7	70334973	*	rs10229155	D	7	69799959	chr7:69799959	rs10229155	t	g	0.7539	-0.0301	0.0074	5.143e-05	69799959	70334973	7	70334973	7	70334973	*	D	0.159574	-4.06757
7_70336510_G_C	rs10244275	7	70336510	G	C	0.0018	1.002	0.984	1.02	0.2474	5	rs10244275	0.8488	7	70336510	C	G	0.2474	1.002	0.984	1.02	0.0018	0.0094	85934	401577	7	70336510	7	70336510	*	rs10244275	S	7	69801496	chr7:69801496	rs10244275	c	g	0.2461	0.0301	0.0074	5.143e-05	69801496	70336510	7	70336510	7	70336510	*	S	0.191489	4.06757
7_70337433_T_G	rs12698899	7	70337433	T	G	0.0016	1.002	0.983284	1.02041	0.2475	11	rs12698899	0.8649	7	70337433	T	G	0.7525	0.998	0.98	1.017	-0.0016	0.0094	85934	401577	7	70337433	7	70337433	*	rs12698899	K	7	69802419	chr7:69802419	rs12698899	t	g	0.7538	-0.0301	0.0074	5.143e-05	69802419	70337433	7	70337433	7	70337433	*	K	0.170213	-4.06757
7_70339588_T_C	rs10246631	7	70339588	T	C	0.0008	1.001	0.982318	1.01937	0.2483	11	rs10246631	0.934	7	70339588	T	C	0.7517	0.999	0.981	1.018	-0.0008	0.0094	85934	401577	7	70339588	7	70339588	*	rs10246631	Y	7	69804574	chr7:69804574	rs10246631	t	c	0.7542	-0.0299	0.0074	5.767e-05	69804574	70339588	7	70339588	7	70339588	*	Y	0.0851064	-4.04054
7_70340426_T_C	rs1464786	7	70340426	T	C	0.0006	1.001	0.982318	1.01937	0.2469	11	rs1464786	0.9462	7	70340426	T	C	0.7531	0.999	0.981	1.018	-0.0006	0.0094	85934	401577	7	70340426	7	70340426	*	rs1464786	Y	7	69805412	chr7:69805412	rs1464786	t	c	0.7544	-0.0299	0.0074	5.767e-05	69805412	70340426	7	70340426	7	70340426	*	Y	0.0638298	-4.04054
7_70341037_T_A	rs6943555	7	70341037	T	A	0.0009	1.001	0.983	1.02	0.2489	5	rs6943555	0.9264	7	70341037	A	T	0.2489	1.001	0.983	1.02	0.0009	0.0094	85934	401577	7	70341037	7	70341037	*	rs6943555	W	7	69806023	chr7:69806023	rs6943555	a	t	0.2454	0.0302	0.0074	4.855e-05	69806023	70341037	7	70341037	7	70341037	*	W	0.0957447	4.08108
7_70341328_A_G	rs10251416	7	70341328	A	G	0.0008	1.001	0.982318	1.01937	0.2465	11	rs10251416	0.93	7	70341328	A	G	0.7535	0.999	0.981	1.018	-0.0008	0.0094	85934	401577	7	70341328	7	70341328	*	rs10251416	R	7	69806314	chr7:69806314	rs10251416	a	g	0.7546	-0.0298	0.0074	6.106e-05	69806314	70341328	7	70341328	7	70341328	*	R	0.0851064	-4.02703
7_70341714_C_T	rs1464787	7	70341714	C	T	0.0009	1.001	0.983	1.02	0.2465	10	rs1464787	0.9281	7	70341714	T	C	0.2465	1.001	0.983	1.02	0.0009	0.0094	85934	401577	7	70341714	7	70341714	*	rs1464787	Y	7	69806700	chr7:69806700	rs1464787	t	c	0.2455	0.0298	0.0074	6.106e-05	69806700	70341714	7	70341714	7	70341714	*	Y	0.0957447	4.02703
7_70341909_A_G	rs1464788	7	70341909	A	G	0.0008	1.001	0.982318	1.01937	0.2465	11	rs1464788	0.9302	7	70341909	A	G	0.7535	0.999	0.981	1.018	-0.0008	0.0094	85934	401577	7	70341909	7	70341909	*	rs1464788	R	7	69806895	chr7:69806895	rs1464788	a	g	0.7545	-0.0298	0.0074	6.106e-05	69806895	70341909	7	70341909	7	70341909	*	R	0.0851064	-4.02703
7_70343167_G_A	rs1524518	7	70343167	G	A	0.0011	1.001	0.983	1.02	0.2457	10	rs1524518	0.9093	7	70343167	A	G	0.2457	1.001	0.983	1.02	0.0011	0.0095	85934	401577	7	70343167	7	70343167	*	rs1524518	R	7	69808153	chr7:69808153	rs1524518	a	g	0.2446	0.0294	0.0074	7.658e-05	69808153	70343167	7	70343167	7	70343167	*	R	0.115789	3.97297
7_70345665_G_T	rs10486874	7	70345665	G	T	-0.0001	1	0.981	1.019	0.246	10	rs10486874	0.992	7	70345665	T	G	0.246	1	0.981	1.019	-0.0001	0.0095	85934	401577	7	70345665	7	70345665	*	rs10486874	K	7	69810651	chr7:69810651	rs10486874	t	g	0.2445	0.0302	0.0074	4.855e-05	69810651	70345665	7	70345665	7	70345665	*	K	-0.0105263	4.08108
7_70345726_G_C	rs13226923	7	70345726	G	C		1	0.982	1.019	0.2461	5	rs13226923	0.9975	7	70345726	C	G	0.2461	1	0.982	1.019	0	0.0095	85934	401577	7	70345726	7	70345726	*	rs13226923	S	7	69810712	chr7:69810712	rs13226923	c	g	0.2446	0.03	0.0074	5.447e-05	69810712	70345726	7	70345726	7	70345726	*	S		4.05405
7_70345906_A_G	rs35303761	7	70345906	A	G	0.0008	1.001	0.982318	1.01937	0.2467	11	rs35303761	0.9291	7	70345906	A	G	0.7533	0.999	0.981	1.018	-0.0008	0.0094	85934	401577	7	70345906	7	70345906	*	rs35303761	R	7	69810892	chr7:69810892	rs35303761	a	g	0.7549	-0.0302	0.0074	4.855e-05	69810892	70345906	7	70345906	7	70345906	*	R	0.0851064	-4.08108
7_70346226_C_A	rs10234844	7	70346226	C	A	-0.0001	1	0.982	1.018	0.2473	10	rs10234844	0.9953	7	70346226	A	C	0.2473	1	0.982	1.018	-0.0001	0.0094	85934	401577	7	70346226	7	70346226	*	rs10234844	M	7	69811212	chr7:69811212	rs10234844	a	c	0.2444	0.0304	0.0074	4.325e-05	69811212	70346226	7	70346226	7	70346226	*	M	-0.0106383	4.10811
7_70348239_A_G	rs10258298	7	70348239	A	G	0.0001	1	0.981354	1.01937	0.246	11	rs10258298	0.9923	7	70348239	A	G	0.754	1	0.981	1.019	-0.0001	0.0095	85934	401577	7	70348239	7	70348239	*	rs10258298	R	7	69813225	chr7:69813225	rs10258298	a	g	0.7555	-0.03	0.0074	5.447e-05	69813225	70348239	7	70348239	7	70348239	*	R	0.0105263	-4.05405
7_70348575_C_T	rs6967986	7	70348575	C	T	0.0001	1	0.982	1.019	0.246	10	rs6967986	0.992	7	70348575	T	C	0.246	1	0.982	1.019	0.0001	0.0095	85934	401577	7	70348575	7	70348575	*	rs6967986	Y	7	69813561	chr7:69813561	rs6967986	t	c	0.2445	0.03	0.0074	5.447e-05	69813561	70348575	7	70348575	7	70348575	*	Y	0.0105263	4.05405
7_70350567_G_A	rs10280622	7	70350567	G	A	0.0003	1	0.982	1.019	0.2463	10	rs10280622	0.9787	7	70350567	A	G	0.2463	1	0.982	1.019	0.0003	0.0095	85934	401577	7	70350567	7	70350567	*	rs10280622	R	7	69815553	chr7:69815553	rs10280622	a	g	0.2445	0.0299	0.0074	5.767e-05	69815553	70350567	7	70350567	7	70350567	*	R	0.0315789	4.04054
7_70351954_C_T	rs10237530	7	70351954	C	T	0.0011	1.001	0.983	1.02	0.2457	10	rs10237530	0.9055	7	70351954	T	C	0.2457	1.001	0.983	1.02	0.0011	0.0095	85934	401577	7	70351954	7	70351954	*	rs10237530	Y	7	69816940	chr7:69816940	rs10237530	t	c	0.2445	0.03	0.0074	5.447e-05	69816940	70351954	7	70351954	7	70351954	*	Y	0.115789	4.05405
7_70352096_C_G	rs10237685	7	70352096	C	G	0.0007	1.001	0.982318	1.01937	0.2463	6	rs10237685	0.9374	7	70352096	C	G	0.7537	0.999	0.981	1.018	-0.0007	0.0095	85934	401577	7	70352096	7	70352096	*	rs10237685	S	7	69817082	chr7:69817082	rs10237685	c	g	0.755	-0.0299	0.0074	5.767e-05	69817082	70352096	7	70352096	7	70352096	*	S	0.0736842	-4.04054
7_70354117_T_A	rs10486875	7	70354117	T	A	0.0018	1.002	0.983	1.021	0.2464	5	rs10486875	0.8486	7	70354117	A	T	0.2464	1.002	0.983	1.021	0.0018	0.0095	85934	401577	7	70354117	7	70354117	*	rs10486875	D	7	69819103	chr7:69819103	rs10486875	a	t	0.2449	0.0301	0.0074	5.143e-05	69819103	70354117	7	70354117	7	70354117	*	D	0.189474	4.06757
7_70393001_A_C	rs10276442	7	70393001	A	C	0.0042	1.00402	0.984252	1.02459	0.207	11	rs10276442	0.6789	7	70393001	A	C	0.793	0.996	0.976	1.016	-0.0042	0.0101	85934	401577	7	70393001	7	70393001	*	rs10276442	M	7	69857987	chr7:69857987	rs10276442	a	c	0.8006	-0.0305	0.008	0.0001266	69857987	70393001	7	70393001	7	70393001	*	M	0.415842	-3.8125
7_70402473_T_C	rs6460544	7	70402473	T	C	0.0046	1.00503	0.985222	1.02459	0.2084	11	rs6460544	0.6442	7	70402473	T	C	0.7916	0.995	0.976	1.015	-0.0046	0.01	85934	401577	7	70402473	7	70402473	*	rs6460544	Y	7	69867459	chr7:69867459	rs6460544	t	c	0.8001	-0.0306	0.008	0.0001203	69867459	70402473	7	70402473	7	70402473	*	Y	0.46	-3.825
7_70403503_T_C	rs10279237	7	70403503	T	C	0.0044	1.00402	0.984252	1.02459	0.2065	11	rs10279237	0.6626	7	70403503	T	C	0.7935	0.996	0.976	1.016	-0.0044	0.0101	85934	401577	7	70403503	7	70403503	*	rs10279237	Y	7	69868489	chr7:69868489	rs10279237	t	c	0.8008	-0.0299	0.008	0.0001716	69868489	70403503	7	70403503	7	70403503	*	Y	0.435644	-3.7375
7_70406443_T_C	rs6953951	7	70406443	T	C	0.0051	1.00503	0.986193	1.02459	0.2247	11	rs6953951	0.6029	7	70406443	T	C	0.7753	0.995	0.976	1.014	-0.0051	0.0098	85934	401577	7	70406443	7	70406443	*	rs6953951	Y	7	69871429	chr7:69871429	rs6953951	t	c	0.7875	-0.0303	0.0079	0.0001141	69871429	70406443	7	70406443	7	70406443	*	Y	0.520408	-3.83544
7_70407393_G_A	rs7804672	7	70407393	G	A	0.0035	1.004	0.984	1.024	0.2064	10	rs7804672	0.7311	7	70407393	A	G	0.2064	1.004	0.984	1.024	0.0035	0.0101	85934	401577	7	70407393	7	70407393	*	rs7804672	R	7	69872379	chr7:69872379	rs7804672	a	g	0.1984	0.03	0.0081	0.0001983	69872379	70407393	7	70407393	7	70407393	*	R	0.346535	3.7037
7_70412820_A_G	rs11762973	7	70412820	A	G	0.0041	1.00402	0.984252	1.02459	0.207	11	rs11762973	0.6842	7	70412820	A	G	0.793	0.996	0.976	1.016	-0.0041	0.0101	85934	401577	7	70412820	7	70412820	*	rs11762973	R	7	69877806	chr7:69877806	rs11762973	a	g	0.801	-0.0302	0.0081	0.0001797	69877806	70412820	7	70412820	7	70412820	*	R	0.405941	-3.7284
7_70416825_A_G	rs10452740	7	70416825	A	G	0.0052	1.00503	0.985222	1.02564	0.2058	11	rs10452740	0.6052	7	70416825	A	G	0.7942	0.995	0.975	1.015	-0.0052	0.0101	85934	401577	7	70416825	7	70416825	*	rs10452740	D	7	69881811	chr7:69881811	rs10452740	a	g	0.8021	-0.0295	0.0081	0.0002531	69881811	70416825	7	70416825	7	70416825	*	D	0.514851	-3.64198
7_70432840_A_G	rs10275122	7	70432840	A	G	0.0043	1.00402	0.984252	1.02459	0.2075	11	rs10275122	0.6682	7	70432840	A	G	0.7925	0.996	0.976	1.016	-0.0043	0.0101	85934	401577	7	70432840	7	70432840	*	rs10275122	R	7	69897826	chr7:69897826	rs10275122	a	g	0.8008	-0.0298	0.008	0.0001804	69897826	70432840	7	70432840	7	70432840	*	R	0.425743	-3.725
7_70531385_A_G	rs2007481	7	70531385	A	G	0.0082	1.00806	0.99108	1.02564	0.349	11	rs2007481	0.3387	7	70531385	A	G	0.651	0.992	0.975	1.009	-0.0082	0.0086	85934	401577	7	70531385	7	70531385	*	rs2007481	R	7	69996371	chr7:69996371	rs2007481	a	g	0.6571	-0.0244	0.0067	0.0002713	69996371	70531385	7	70531385	7	70531385	*	R	0.953488	-3.64179
7_71280564_C_T	rs62457835	7	71280564	C	T	0.0005	1.001	0.937	1.068	0.0186	10	rs62457835	0.9887	7	71280564	T	C	0.0186	1.001	0.937	1.068	0.0005	0.0335	85771	401172	7	71280564	7	71280564	*	rs62457835	Y	7	70745550	chr7:70745550	rs62457835	t	c	0.0132	0.1093	0.0299	0.0002622	70745550	71280564	7	71280564	7	71280564	*	Y	0.0149254	3.65552
7_72072026_G_C	rs117476173	7	72072026	G	C	-0.068	0.934	0.877	0.995	0.0195	5	rs117476173	0.03535	7	72072026	C	G	0.0195	0.934	0.877	0.995	-0.068	0.0323	85502	400497	7	72072026	7	72072026	*	rs117476173	S	7	71537011	chr7:71537011	rs117476173	c	g	0.0206	0.0905	0.0253	0.0003547	71537011	72072026	7	72072026	7	72072026	*	S	-2.10526	3.57708
7_72291832_G_A	rs145908966	7	72291832	G	A	-0.0642	0.938	0.88	0.999	0.0193	10	rs145908966	0.04628	7	72291832	A	G	0.0193	0.938	0.88	0.999	-0.0642	0.0322	85502	400497	7	72291832	7	72291832	*	rs145908966	R	7	71756817	chr7:71756817	rs145908966	a	g	0.0206	0.1077	0.0251	1.82e-05	71756817	72291832	7	72291832	7	72291832	*	R	-1.99379	4.29084
7_72514244_C_T	rs2969136	7	72514244	C	T	0.0044	1.004	0.984	1.025	0.2179	10	rs2969136	0.6658	7	72514244	T	C	0.2179	1.004	0.984	1.025	0.0044	0.0103	85934	401577	7	72514244	7	72514244	*	rs2969136	Y	7	71979229	chr7:71979229	rs2969136	t	c	0.2074	0.0294	0.0083	0.0003789	71979229	72514244	7	72514244	7	72514244	*	Y	0.427184	3.54217
7_72691806_G_A	rs142813993	7	72691806	G	A	0.07	1.073	0.924	1.245	0.0037	10	rs142813993	0.3577	7	72691806	A	G	0.0037	1.073	0.924	1.245	0.07	0.0761	84726	397326	7	72691806	7	72691806	*	rs142813993	R	7	72156796	chr7:72156796	rs142813993	a	g	0.0037	0.2248	0.064	0.0004415	72156796	72691806	7	72691806	7	72691806	*	R	0.919842	3.5125
7_73397257_A_T	rs42131	7	73397257	A	T	0.0133	1.01317	0.99108	1.03627	0.1753	6	rs42131	0.2327	7	73397257	A	T	0.8247	0.987	0.965	1.009	-0.0133	0.0112	85934	401577	7	73397257	7	73397257	*	rs42131	W	7	72811587	chr7:72811587	rs42131	a	t	0.8179	-0.0338	0.0087	0.0001005	72811587	73397257	7	73397257	7	73397257	*	W	1.1875	-3.88506
7_73408518_C_A	rs42129	7	73408518	C	A	0.0076	1.008	0.985	1.03	0.1606	10	rs42129	0.5059	7	73408518	A	C	0.1606	1.008	0.985	1.03	0.0076	0.0114	85934	401577	7	73408518	7	73408518	*	rs42129	M	7	72822848	chr7:72822848	rs42129	a	c	0.1676	0.0324	0.0088	0.0002297	72822848	73408518	7	73408518	7	73408518	*	M	0.666667	3.68182
7_73425622_T_G	rs42123	7	73425622	T	G	0.0138	1.0142	0.994036	1.03413	0.2144	11	rs42123	0.1758	7	73425622	T	G	0.7856	0.986	0.967	1.006	-0.0138	0.0102	85934	401577	7	73425622	7	73425622	*	rs42123	K	7	72839952	chr7:72839952	rs42123	t	g	0.7821	-0.0329	0.008	3.557e-05	72839952	73425622	7	73425622	7	73425622	*	K	1.35294	-4.1125
7_73427493_G_A	rs42122	7	73427493	G	A	0.0071	1.007	0.985	1.029	0.1626	10	rs42122	0.5281	7	73427493	A	G	0.1626	1.007	0.985	1.029	0.0071	0.0112	85934	401577	7	73427493	7	73427493	*	rs42122	R	7	72841823	chr7:72841823	rs42122	a	g	0.1692	0.0367	0.0087	2.41e-05	72841823	73427493	7	73427493	7	73427493	*	R	0.633929	4.21839
7_73440219_C_T	rs71556711	7	73440219	C	T	0.0179	1.018	0.989	1.048	0.0835	10	rs71556711	0.2275	7	73440219	T	C	0.0835	1.018	0.989	1.048	0.0179	0.0148	85934	401577	7	73440219	7	73440219	*	rs71556711	Y	7	72854549	chr7:72854549	rs71556711	t	c	0.0892	0.04	0.0113	0.0004041	72854549	73440219	7	73440219	7	73440219	*	Y	1.20946	3.53982
7_73501191_G_C	rs34482346	7	73501191	G	C	0.0037	1.004	0.979	1.029	0.1129	5	rs34482346	0.7728	7	73501191	C	G	0.1129	1.004	0.979	1.029	0.0037	0.0129	85934	401577	7	73501191	7	73501191	*	rs34482346	S	7	72915521	chr7:72915521	rs34482346	c	g	0.1206	0.0369	0.0104	0.000371	72915521	73501191	7	73501191	7	73501191	*	S	0.286822	3.54808
7_73584841_G_A	rs35709627	7	73584841	G	A	0.015	1.015	0.976	1.055	0.0467	10	rs35709627	0.4519	7	73584841	A	G	0.0467	1.015	0.976	1.055	0.015	0.0199	85934	401577	7	73584841	7	73584841	*	rs35709627	R	7	72999171	chr7:72999171	rs35709627	a	g	0.0511	0.0617	0.016	0.0001174	72999171	73584841	7	73584841	7	73584841	*	R	0.753769	3.85625
7_73606109_C_T	rs12539160	7	73606109	C	T	0.0078	1.008	0.968	1.049	0.0419	10	rs12539160	0.7037	7	73606109	T	C	0.0419	1.008	0.968	1.049	0.0078	0.0205	85934	401577	7	73606109	7	73606109	*	rs12539160	Y	7	73020439	chr7:73020439	rs12539160	t	c	0.0396	0.059	0.0164	0.0003317	73020439	73606109	7	73606109	7	73606109	*	Y	0.380488	3.59756
7_73611645_A_G	rs13234131	7	73611645	A	G	0.008	1.00806	0.983284	1.03306	0.1176	11	rs13234131	0.5281	7	73611645	A	G	0.8824	0.992	0.968	1.017	-0.008	0.0126	85934	401577	7	73611645	7	73611645	*	rs13234131	R	7	73025975	chr7:73025975	rs13234131	a	g	0.8751	-0.0364	0.0101	0.000293	73025975	73611645	7	73611645	7	73611645	*	R	0.634921	-3.60396
7_73611821_A_T	rs13234378	7	73611821	A	T	0.007	1.00705	0.982318	1.03199	0.1177	6	rs13234378	0.5781	7	73611821	A	T	0.8823	0.993	0.969	1.018	-0.007	0.0126	85934	401577	7	73611821	7	73611821	*	rs13234378	W	7	73026151	chr7:73026151	rs13234378	a	t	0.8755	-0.0402	0.0104	0.0001052	73026151	73611821	7	73611821	7	73611821	*	W	0.555556	-3.86538
7_73618493_G_A	rs13240662	7	73618493	G	A	0.0139	1.014	0.975	1.055	0.0464	10	rs13240662	0.4868	7	73618493	A	G	0.0464	1.014	0.975	1.055	0.0139	0.02	85934	401577	7	73618493	7	73618493	*	rs13240662	R	7	73032823	chr7:73032823	rs13240662	a	g	0.0496	0.0605	0.0153	7.567e-05	73032823	73618493	7	73618493	7	73618493	*	R	0.695	3.95425
7_74010043_A_C	rs6943980	7	74010043	A	C	-0.0155	0.984252	0.968992	1.001	0.4519	11	rs6943980	0.05928	7	74010043	A	C	0.5481	1.016	0.999	1.032	0.0155	0.0082	85934	401577	7	74010043	7	74010043	*	rs6943980	M	7	73424373	chr7:73424373	rs6943980	a	c	0.5448	0.023	0.0065	0.0003955	73424373	74010043	7	74010043	7	74010043	*	M	-1.89024	3.53846
7_74010746_C_T	rs6948915	7	74010746	C	T	-0.0158	0.984	0.969	1	0.4517	10	rs6948915	0.05427	7	74010746	T	C	0.4517	0.984	0.969	1	-0.0158	0.0082	85934	401577	7	74010746	7	74010746	*	rs6948915	Y	7	73425076	chr7:73425076	rs6948915	t	c	0.455	-0.0229	0.0065	0.0004192	73425076	74010746	7	74010746	7	74010746	*	Y	-1.92683	-3.52308
7_74010908_A_C	rs6948963	7	74010908	A	C	-0.018	0.982318	0.967118	0.998004	0.4712	11	rs6948963	0.02624	7	74010908	A	C	0.5288	1.018	1.002	1.034	0.018	0.0081	85934	401577	7	74010908	7	74010908	*	rs6948963	M	7	73425238	chr7:73425238	rs6948963	a	c	0.5346	0.0232	0.0065	0.0003517	73425238	74010908	7	74010908	7	74010908	*	M	-2.22222	3.56923
7_74012391_G_A	rs6460067	7	74012391	G	A	-0.016	0.984	0.968	1	0.4518	10	rs6460067	0.05086	7	74012391	A	G	0.4518	0.984	0.968	1	-0.016	0.0082	85934	401577	7	74012391	7	74012391	*	rs6460067	R	7	73426721	chr7:73426721	rs6460067	a	g	0.455	-0.023	0.0065	0.0003955	73426721	74012391	7	74012391	7	74012391	*	R	-1.95122	-3.53846
7_74013380_G_A	rs56072713	7	74013380	G	A	-0.016	0.984	0.968	1	0.452	10	rs56072713	0.05219	7	74013380	A	G	0.452	0.984	0.968	1	-0.016	0.0082	85934	401577	7	74013380	7	74013380	*	rs56072713	R	7	73427710	chr7:73427710	rs56072713	a	g	0.455	-0.0231	0.0065	0.000373	73427710	74013380	7	74013380	7	74013380	*	R	-1.95122	-3.55385
7_74013892_A_G	rs6974735	7	74013892	A	G	-0.0158	0.984252	0.968992	1	0.4516	11	rs6974735	0.05383	7	74013892	A	G	0.5484	1.016	1	1.032	0.0158	0.0082	85934	401577	7	74013892	7	74013892	*	rs6974735	R	7	73428222	chr7:73428222	rs6974735	a	g	0.545	0.0232	0.0065	0.0003517	73428222	74013892	7	74013892	7	74013892	*	R	-1.92683	3.56923
7_74014341_C_T	rs6460068	7	74014341	C	T	-0.0164	0.984	0.968	1	0.4523	10	rs6460068	0.04629	7	74014341	T	C	0.4523	0.984	0.968	1	-0.0164	0.0082	85934	401577	7	74014341	7	74014341	*	rs6460068	Y	7	73428671	chr7:73428671	rs6460068	t	c	0.4548	-0.0234	0.0065	0.0003125	73428671	74014341	7	74014341	7	74014341	*	Y	-2	-3.6
7_74014477_G_A	rs7811749	7	74014477	G	A	-0.0161	0.984	0.968	1	0.4517	10	rs7811749	0.04993	7	74014477	A	G	0.4517	0.984	0.968	1	-0.0161	0.0082	85934	401577	7	74014477	7	74014477	*	rs7811749	R	7	73428807	chr7:73428807	rs7811749	a	g	0.4549	-0.0233	0.0065	0.0003316	73428807	74014477	7	74014477	7	74014477	*	R	-1.96341	-3.58462
7_74014549_C_T	rs4717863	7	74014549	C	T	0.0108	1.011	0.995	1.027	0.4807	10	rs4717863	0.1893	7	74014549	T	C	0.4807	1.011	0.995	1.027	0.0108	0.0082	85934	401577	7	74014549	7	74014549	*	rs4717863	Y	7	73428879	chr7:73428879	rs4717863	t	c	0.494	0.0268	0.0065	3.652e-05	73428879	74014549	7	74014549	7	74014549	*	Y	1.31707	4.12308
7_74014604_A_G	rs7811515	7	74014604	A	G	-0.0184	0.981354	0.966184	0.998004	0.4659	11	rs7811515	0.02465	7	74014604	A	G	0.5341	1.019	1.002	1.035	0.0184	0.0082	85934	401577	7	74014604	7	74014604	*	rs7811515	R	7	73428934	chr7:73428934	rs7811515	a	g	0.5348	0.0229	0.0064	0.0003364	73428934	74014604	7	74014604	7	74014604	*	R	-2.2439	3.57812
7_74015790_A_T	rs6460069	7	74015790	A	T	-0.0155	0.984252	0.968992	1.001	0.4509	6	rs6460069	0.05915	7	74015790	A	T	0.5491	1.016	0.999	1.032	0.0155	0.0082	85934	401577	7	74015790	7	74015790	*	rs6460069	W	7	73430120	chr7:73430120	rs6460069	a	t	0.5424	0.0254	0.0067	0.0001503	73430120	74015790	7	74015790	7	74015790	*	W	-1.89024	3.79104
7_74016342_G_A	rs7782306	7	74016342	G	A	-0.0162	0.984	0.968	1	0.4536	10	rs7782306	0.04803	7	74016342	A	G	0.4536	0.984	0.968	1	-0.0162	0.0082	85934	401577	7	74016342	7	74016342	*	rs7782306	R	7	73430672	chr7:73430672	rs7782306	a	g	0.4554	-0.0234	0.0065	0.0003125	73430672	74016342	7	74016342	7	74016342	*	R	-1.97561	-3.6
7_74016429_G_C	rs13228125	7	74016429	G	C	-0.016	0.984	0.968	1	0.452	5	rs13228125	0.05093	7	74016429	C	G	0.452	0.984	0.968	1	-0.016	0.0082	85934	401577	7	74016429	7	74016429	*	rs13228125	S	7	73430759	chr7:73430759	rs13228125	c	g	0.4553	-0.0235	0.0065	0.0002945	73430759	74016429	7	74016429	7	74016429	*	S	-1.95122	-3.61538
7_74016839_A_G	rs11768878	7	74016839	A	G	-0.0163	0.984252	0.968054	1	0.4521	11	rs11768878	0.0476	7	74016839	A	G	0.5479	1.016	1	1.033	0.0163	0.0082	85934	401577	7	74016839	7	74016839	*	rs11768878	R	7	73431169	chr7:73431169	rs11768878	a	g	0.5446	0.0232	0.0065	0.0003517	73431169	74016839	7	74016839	7	74016839	*	R	-1.9878	3.56923
7_74017335_G_C	rs35762325	7	74017335	G	C	-0.0168	0.983	0.968	0.999	0.4518	5	rs35762325	0.04071	7	74017335	C	G	0.4518	0.983	0.968	0.999	-0.0168	0.0082	85934	401577	7	74017335	7	74017335	*	rs35762325	S	7	73431665	chr7:73431665	rs35762325	c	g	0.4549	-0.0232	0.0065	0.0003517	73431665	74017335	7	74017335	7	74017335	*	S	-2.04878	-3.56923
7_74017363_G_T	rs62465578	7	74017363	G	T	-0.0169	0.983	0.968	0.999	0.4515	10	rs62465578	0.04042	7	74017363	T	G	0.4515	0.983	0.968	0.999	-0.0169	0.0082	85934	401577	7	74017363	7	74017363	*	rs62465578	K	7	73431693	chr7:73431693	rs62465578	t	g	0.4547	-0.0233	0.0065	0.0003316	73431693	74017363	7	74017363	7	74017363	*	K	-2.06098	-3.58462
7_74018300_A_G	rs7792074	7	74018300	A	G	-0.0205	0.979432	0.96432	0.996016	0.4603	11	rs7792074	0.0131	7	74018300	A	G	0.5397	1.021	1.004	1.037	0.0205	0.0083	85934	401577	7	74018300	7	74018300	*	rs7792074	R	7	73432630	chr7:73432630	rs7792074	a	g	0.5411	0.0237	0.0065	0.0002613	73432630	74018300	7	74018300	7	74018300	*	R	-2.46988	3.64615
7_74031459_A_G	rs884843	7	74031459	A	G	-0.0218	0.978474	0.962464	0.994036	0.4633	11	rs884843	0.007965	7	74031459	A	G	0.5367	1.022	1.006	1.039	0.0218	0.0082	85934	401577	7	74031459	7	74031459	*	rs884843	R	7	73445789	chr7:73445789	rs884843	a	g	0.5376	0.0225	0.0064	0.0004269	73445789	74031459	7	74031459	7	74031459	*	R	-2.65854	3.51562
7_74463642_G_A	rs12532136	7	74463642	G	A	-0.0046	0.995	0.979	1.012	0.3465	10	rs12532136	0.5918	7	74463642	A	G	0.3465	0.995	0.979	1.012	-0.0046	0.0086	85665	400902	7	74463642	7	74463642	*	rs12532136	R	7	73877972	chr7:73877972	rs12532136	a	g	0.3468	0.0247	0.0068	0.0002842	73877972	74463642	7	74463642	7	74463642	*	R	-0.534884	3.63235
7_74465217_C_T	rs37632	7	74465217	C	T	-0.0035	0.997	0.98	1.013	0.3481	10	rs37632	0.6818	7	74465217	T	C	0.3481	0.997	0.98	1.013	-0.0035	0.0086	85665	400902	7	74465217	7	74465217	*	rs37632	Y	7	73879547	chr7:73879547	rs37632	t	c	0.3483	0.0252	0.0068	0.0002132	73879547	74465217	7	74465217	7	74465217	*	Y	-0.406977	3.70588
7_74466613_C_T	rs37630	7	74466613	C	T	-0.0027	0.997	0.981	1.014	0.3516	10	rs37630	0.7546	7	74466613	T	C	0.3516	0.997	0.981	1.014	-0.0027	0.0085	85665	400902	7	74466613	7	74466613	*	rs37630	Y	7	73880943	chr7:73880943	rs37630	t	c	0.348	0.0252	0.0068	0.0002132	73880943	74466613	7	74466613	7	74466613	*	Y	-0.317647	3.70588
7_74467796_C_T	rs37629	7	74467796	C	T	-0.0039	0.996	0.979	1.013	0.3481	10	rs37629	0.6529	7	74467796	T	C	0.3481	0.996	0.979	1.013	-0.0039	0.0086	85665	400902	7	74467796	7	74467796	*	rs37629	Y	7	73882126	chr7:73882126	rs37629	t	c	0.3485	0.0251	0.0068	0.0002259	73882126	74467796	7	74467796	7	74467796	*	Y	-0.453488	3.69118
7_74468106_C_T	rs37628	7	74468106	C	T	-0.0033	0.997	0.98	1.014	0.3481	10	rs37628	0.7006	7	74468106	T	C	0.3481	0.997	0.98	1.014	-0.0033	0.0086	85665	400902	7	74468106	7	74468106	*	rs37628	Y	7	73882436	chr7:73882436	rs37628	t	c	0.3483	0.0253	0.0068	0.0002012	73882436	74468106	7	74468106	7	74468106	*	Y	-0.383721	3.72059
7_74612242_A_G	rs10254397	7	74612242	A	G	0.0346	1.0352	1.01626	1.05374	0.6586	11	rs10254397	0.0002021	7	74612242	A	G	0.3414	0.966	0.949	0.984	-0.0346	0.0093	85665	400902	7	74612242	7	74612242	*	rs10254397	R	7	74026563	chr7:74026563	rs10254397	a	g	0.325	0.0253	0.0072	0.0004618	74026563	74612242	7	74612242	7	74612242	*	R	3.72043	3.51389
7_74613519_G_C	rs4717142	7	74613519	G	C	0.0334	1.034	1.014	1.054	0.7269	5	rs4717142	0.0008736	7	74613519	C	G	0.7269	1.034	1.014	1.054	0.0334	0.01	85665	400902	7	74613519	7	74613519	*	rs4717142	B	7	74027839	chr7:74027839	rs4717142	c	g	0.7434	-0.0318	0.0077	4.055e-05	74027839	74613519	7	74613519	7	74613519	*	B	3.34	-4.12987
7_74620160_G_A	rs144540837	7	74620160	G	A	-0.015	0.985	0.957	1.014	0.1	10	rs144540837	0.3109	7	74620160	A	G	0.1	0.985	0.957	1.014	-0.015	0.0148	85665	400902	7	74620160	7	74620160	*	rs144540837	R	7	74034475	chr7:74034475	rs144540837	a	g	0.1064	0.0448	0.0112	6.364e-05	74034475	74620160	7	74620160	7	74620160	*	R	-1.01351	4
7_74620801_T_C	rs28790681	7	74620801	T	C	0.0253	1.02564	1.00604	1.04493	0.708	11	rs28790681	0.008999	7	74620801	T	C	0.292	0.975	0.957	0.994	-0.0253	0.0097	85665	400902	7	74620801	7	74620801	*	rs28790681	Y	7	74035116	chr7:74035116	rs28790681	t	c	0.2752	0.0291	0.0075	0.0001133	74035116	74620801	7	74620801	7	74620801	*	Y	2.60825	3.88
7_74636378_C_T	rs34762099	7	74636378	C	T	0.021	1.021	1.002	1.041	0.733	10	rs34762099	0.02955	7	74636378	T	C	0.733	1.021	1.002	1.041	0.021	0.0096	85665	400902	7	74636378	7	74636378	*	rs34762099	Y	7	74050694	chr7:74050694	rs34762099	t	c	0.7502	-0.0277	0.0075	0.0002384	74050694	74636378	7	74636378	7	74636378	*	Y	2.1875	-3.69333
7_74643961_T_G	rs35633336	7	74643961	T	G	0.0206	1.02041	1.002	1.04058	0.7331	11	rs35633336	0.03202	7	74643961	T	G	0.2669	0.98	0.961	0.998	-0.0206	0.0096	85665	400902	7	74643961	7	74643961	*	rs35633336	K	7	74058292	chr7:74058292	rs35633336	t	g	0.2504	0.0278	0.0075	0.0002263	74058292	74643961	7	74643961	7	74643961	*	K	2.14583	3.70667
7_74646869_C_G	rs34630792	7	74646869	C	G	0.0209	1.02145	1.002	1.04058	0.7327	6	rs34630792	0.02981	7	74646869	C	G	0.2673	0.979	0.961	0.998	-0.0209	0.0096	85665	400902	7	74646869	7	74646869	*	rs34630792	S	7	74061197	chr7:74061197	rs34630792	c	g	0.2522	0.0295	0.0077	0.0001404	74061197	74646869	7	74646869	7	74646869	*	S	2.17708	3.83117
7_74649555_C_G	rs57542467	7	74649555	C	G	0.0207	1.02041	1.002	1.04058	0.7333	6	rs57542467	0.03104	7	74649555	C	G	0.2667	0.98	0.961	0.998	-0.0207	0.0096	85665	400902	7	74649555	7	74649555	*	rs57542467	S	7	74063883	chr7:74063883	rs57542467	c	g	0.2504	0.0276	0.0075	0.0002511	74063883	74649555	7	74649555	7	74649555	*	S	2.15625	3.68
7_74651887_C_T	rs35735900	7	74651887	C	T	0.0206	1.021	1.002	1.04	0.7331	10	rs35735900	0.03227	7	74651887	T	C	0.7331	1.021	1.002	1.04	0.0206	0.0096	85665	400902	7	74651887	7	74651887	*	rs35735900	Y	7	74066227	chr7:74066227	rs35735900	t	c	0.7496	-0.0278	0.0074	0.0001843	74066227	74651887	7	74651887	7	74651887	*	Y	2.14583	-3.75676
7_74653827_C_T	rs4717903	7	74653827	C	T	0.0196	1.02	1.001	1.039	0.7406	10	rs4717903	0.03983	7	74653827	T	C	0.7406	1.02	1.001	1.039	0.0196	0.0095	85665	400902	7	74653827	7	74653827	*	rs4717903	Y	7	74068167	chr7:74068167	rs4717903	t	c	0.7496	-0.0281	0.0074	0.0001568	74068167	74653827	7	74653827	7	74653827	*	Y	2.06316	-3.7973
7_74655318_G_A	rs13238996	7	74655318	G	A	0.0266	1.027	1.007	1.047	0.7498	10	rs13238996	0.00661	7	74655318	A	G	0.7498	1.027	1.007	1.047	0.0266	0.0098	85665	400902	7	74655318	7	74655318	*	rs13238996	R	7	74069645	chr7:74069645	rs13238996	a	g	0.7645	-0.0303	0.0076	7.362e-05	74069645	74655318	7	74655318	7	74655318	*	R	2.71429	-3.98684
7_74659260_G_A	rs73137144	7	74659260	G	A	0.0245	1.025	1.003	1.047	0.795	10	rs73137144	0.02264	7	74659260	A	G	0.795	1.025	1.003	1.047	0.0245	0.0108	85665	400902	7	74659260	7	74659260	*	rs73137144	R	7	74073590	chr7:74073590	rs73137144	a	g	0.8135	-0.0409	0.0084	1.045e-06	74073590	74659260	7	74659260	7	74659260	*	R	2.26852	-4.86905
7_74663551_C_T	rs7801385	7	74663551	C	T	0.0209	1.021	1.002	1.041	0.7332	10	rs7801385	0.02978	7	74663551	T	C	0.7332	1.021	1.002	1.041	0.0209	0.0096	85665	400902	7	74663551	7	74663551	*	rs7801385	Y	7	74077883	chr7:74077883	rs7801385	t	c	0.7496	-0.0279	0.0074	0.0001747	74077883	74663551	7	74663551	7	74663551	*	Y	2.17708	-3.77027
7_74668055_G_A	rs77393417	7	74668055	G	A	0.0193	1.019	1	1.039	0.7385	10	rs77393417	0.04738	7	74668055	A	G	0.7385	1.019	1	1.039	0.0193	0.0097	85665	400902	7	74668055	7	74668055	*	rs77393417	R	7	74082387	chr7:74082387	rs77393417	a	g	0.7543	-0.0283	0.0075	0.000174	74082387	74668055	7	74668055	7	74668055	*	R	1.98969	-3.77333
7_74668695_A_C	rs4717904	7	74668695	A	C	0.0193	1.01937	1	1.0395	0.7385	11	rs4717904	0.04727	7	74668695	A	C	0.2615	0.981	0.962	1	-0.0193	0.0097	85665	400902	7	74668695	7	74668695	*	rs4717904	M	7	74083022	chr7:74083022	rs4717904	a	c	0.2457	0.0284	0.0075	0.000165	74083022	74668695	7	74668695	7	74668695	*	M	1.98969	3.78667
7_74668903_A_C	rs4717905	7	74668903	A	C	0.0195	1.01937	1	1.0395	0.7363	11	rs4717905	0.04341	7	74668903	A	C	0.2637	0.981	0.962	1	-0.0195	0.0097	85665	400902	7	74668903	7	74668903	*	rs4717905	M	7	74083230	chr7:74083230	rs4717905	a	c	0.25	0.0297	0.0074	6.463e-05	74083230	74668903	7	74668903	7	74668903	*	M	2.01031	4.01351
7_74671923_A_G	rs4717906	7	74671923	A	G	0.0208	1.02145	1.002	1.04058	0.7304	11	rs4717906	0.02951	7	74671923	A	G	0.2696	0.979	0.961	0.998	-0.0208	0.0096	85665	400902	7	74671923	7	74671923	*	rs4717906	R	7	74086247	chr7:74086247	rs4717906	a	g	0.256	0.0291	0.0074	9.059e-05	74086247	74671923	7	74671923	7	74671923	*	R	2.16667	3.93243
7_74673141_T_C	rs68008267	7	74673141	T	C	0.0256	1.02564	1.00503	1.04822	0.7941	11	rs68008267	0.01719	7	74673141	T	C	0.2059	0.975	0.954	0.995	-0.0256	0.0107	85665	400902	7	74673141	7	74673141	*	rs68008267	Y	7	74087465	chr7:74087465	rs68008267	t	c	0.1904	0.0424	0.0084	4.15e-07	74087465	74673141	7	74673141	7	74673141	*	Y	2.39252	5.04762
7_74674569_A_G	rs35473599	7	74674569	A	G	0.0279	1.02881	1.00908	1.04822	0.7555	11	rs35473599	0.003833	7	74674569	A	G	0.2445	0.972	0.954	0.991	-0.0279	0.0097	85665	400902	7	74674569	7	74674569	*	rs35473599	R	7	74088893	chr7:74088893	rs35473599	a	g	0.2393	0.0324	0.0075	1.724e-05	74088893	74674569	7	74674569	7	74674569	*	R	2.87629	4.32
7_74675495_C_G	rs36044436	7	74675495	C	G	0.0282	1.02881	1.00908	1.04822	0.7453	6	rs36044436	0.003863	7	74675495	C	G	0.2547	0.972	0.954	0.991	-0.0282	0.0098	85665	400902	7	74675495	7	74675495	*	rs36044436	S	7	74089819	chr7:74089819	rs36044436	c	g	0.2394	0.0323	0.0075	1.83e-05	74089819	74675495	7	74675495	7	74675495	*	S	2.87755	4.30667
7_74680386_G_T	rs13227433	7	74680386	G	T	0.0204	1.021	1.002	1.04	0.7392	10	rs13227433	0.0315	7	74680386	T	G	0.7392	1.021	1.002	1.04	0.0204	0.0095	85665	400902	7	74680386	7	74680386	*	rs13227433	K	7	74094721	chr7:74094721	rs13227433	t	g	0.7455	-0.0296	0.0074	6.84e-05	74094721	74680386	7	74680386	7	74680386	*	K	2.14737	-4
7_74681352_T_A	rs2527374	7	74681352	T	A	0.026	1.026	1.009	1.044	0.648	5	rs2527374	0.003108	7	74681352	A	T	0.648	1.026	1.009	1.044	0.026	0.0088	85665	400902	7	74681352	7	74681352	*	rs2527374	W	7	74095687	chr7:74095687	rs2527374	a	t	0.6637	-0.0244	0.0068	0.0003368	74095687	74681352	7	74681352	7	74681352	*	W	2.95455	-3.58824
7_74683722_G_A	rs7794284	7	74683722	G	A	0.0287	1.029	1.01	1.049	0.7451	10	rs7794284	0.003356	7	74683722	A	G	0.7451	1.029	1.01	1.049	0.0287	0.0098	85665	400902	7	74683722	7	74683722	*	rs7794284	R	7	74098056	chr7:74098056	rs7794284	a	g	0.7605	-0.0325	0.0075	1.624e-05	74098056	74683722	7	74683722	7	74683722	*	R	2.92857	-4.33333
7_74684615_G_A	rs2527366	7	74684615	G	A	0.0251	1.025	1.008	1.043	0.6553	10	rs2527366	0.003946	7	74684615	A	G	0.6553	1.025	1.008	1.043	0.0251	0.0087	85665	400902	7	74684615	7	74684615	*	rs2527366	R	7	74098949	chr7:74098949	rs2527366	a	g	0.6638	-0.0247	0.0068	0.0002842	74098949	74684615	7	74684615	7	74684615	*	R	2.88506	-3.63235
7_74684804_C_T	rs2527367	7	74684804	C	T	0.0265	1.027	1.009	1.045	0.6494	10	rs2527367	0.002543	7	74684804	T	C	0.6494	1.027	1.009	1.045	0.0265	0.0088	85665	400902	7	74684804	7	74684804	*	rs2527367	Y	7	74099138	chr7:74099138	rs2527367	t	c	0.6638	-0.0245	0.0068	0.0003183	74099138	74684804	7	74684804	7	74684804	*	Y	3.01136	-3.60294
7_74684983_T_C	rs6967152	7	74684983	T	C	0.0212	1.02145	1.002	1.04058	0.7311	11	rs6967152	0.02667	7	74684983	T	C	0.2689	0.979	0.961	0.998	-0.0212	0.0096	85665	400902	7	74684983	7	74684983	*	rs6967152	Y	7	74099317	chr7:74099317	rs6967152	t	c	0.2555	0.0319	0.0076	2.998e-05	74099317	74684983	7	74684983	7	74684983	*	Y	2.20833	4.19737
7_74685343_A_C	rs2718272	7	74685343	A	C	0.0237	1.02354	1.00705	1.04167	0.601	11	rs2718272	0.005674	7	74685343	A	C	0.399	0.977	0.96	0.993	-0.0237	0.0086	85665	400902	7	74685343	7	74685343	*	rs2718272	M	7	74099677	chr7:74099677	rs2718272	a	c	0.3837	0.0244	0.0067	0.0002713	74099677	74685343	7	74685343	7	74685343	*	M	2.75581	3.64179
7_74685911_C_G	rs6972591	7	74685911	C	G	0.0212	1.02145	1.002	1.04058	0.7316	6	rs6972591	0.02676	7	74685911	C	G	0.2684	0.979	0.961	0.998	-0.0212	0.0096	85665	400902	7	74685911	7	74685911	*	rs6972591	S	7	74100245	chr7:74100245	rs6972591	c	g	0.2543	0.03	0.0074	5.447e-05	74100245	74685911	7	74685911	7	74685911	*	S	2.20833	4.05405
7_74687575_C_T	rs6964833	7	74687575	C	T	0.0202	1.02	1.002	1.039	0.7435	10	rs6964833	0.03187	7	74687575	T	C	0.7435	1.02	1.002	1.039	0.0202	0.0094	85665	400902	7	74687575	7	74687575	*	rs6964833	Y	7	74101909	chr7:74101909	rs6964833	t	c	0.7455	-0.0297	0.0074	6.463e-05	74101909	74687575	7	74687575	7	74687575	*	Y	2.14894	-4.01351
7_74690372_T_C	rs2527380	7	74690372	T	C	0.0267	1.02669	1.00908	1.04493	0.6484	11	rs2527380	0.00247	7	74690372	T	C	0.3516	0.974	0.957	0.991	-0.0267	0.0088	85665	400902	7	74690372	7	74690372	*	rs2527380	Y	7	74104706	chr7:74104706	rs2527380	t	c	0.3361	0.0246	0.0068	0.0003008	74104706	74690372	7	74690372	7	74690372	*	Y	3.03409	3.61765
7_74690864_T_C	rs35203738	7	74690864	T	C	0.021	1.02145	1.002	1.04058	0.7315	11	rs35203738	0.02817	7	74690864	T	C	0.2685	0.979	0.961	0.998	-0.021	0.0096	85665	400902	7	74690864	7	74690864	*	rs35203738	Y	7	74105196	chr7:74105196	rs35203738	t	c	0.2544	0.0299	0.0074	5.767e-05	74105196	74690864	7	74690864	7	74690864	*	Y	2.1875	4.04054
7_74693042_A_G	rs34324971	7	74693042	A	G	0.0244	1.02459	1.00301	1.04712	0.7986	11	rs34324971	0.02478	7	74693042	A	G	0.2014	0.976	0.955	0.997	-0.0244	0.0109	85665	400902	7	74693042	7	74693042	*	rs34324971	R	7	74107374	chr7:74107374	rs34324971	a	g	0.1858	0.0435	0.0085	2.91e-07	74107374	74693042	7	74693042	7	74693042	*	R	2.23853	5.11765
7_74693803_A_G	rs67755137	7	74693803	A	G	0.0261	1.02669	1.00503	1.04822	0.7934	11	rs67755137	0.01501	7	74693803	A	G	0.2066	0.974	0.954	0.995	-0.0261	0.0107	85665	400902	7	74693803	7	74693803	*	rs67755137	R	7	74108135	chr7:74108135	rs67755137	a	g	0.1899	0.0452	0.0086	1.405e-07	74108135	74693803	7	74693803	7	74693803	*	R	2.43925	5.25581
7_74693917_C_G	rs35275911	7	74693917	C	G	0.026	1.02669	1.00503	1.04822	0.7931	6	rs35275911	0.0153	7	74693917	C	G	0.2069	0.974	0.954	0.995	-0.026	0.0107	85665	400902	7	74693917	7	74693917	*	rs35275911	S	7	74108249	chr7:74108249	rs35275911	c	g	0.1906	0.0421	0.0083	3.585e-07	74108249	74693917	7	74693917	7	74693917	*	S	2.42991	5.07229
7_74698811_A_G	rs3846966	7	74698811	A	G	0.0209	1.02145	1.002	1.04058	0.7306	11	rs3846966	0.02987	7	74698811	A	G	0.2694	0.979	0.961	0.998	-0.0209	0.0096	85665	400902	7	74698811	7	74698811	*	rs3846966	R	7	74113141	chr7:74113141	rs3846966	a	g	0.2544	0.0299	0.0074	5.767e-05	74113141	74698811	7	74698811	7	74698811	*	R	2.17708	4.04054
7_74700517_C_T	rs2301907	7	74700517	C	T	0.0207	1.021	1.002	1.04	0.7305	10	rs2301907	0.03083	7	74700517	T	C	0.7305	1.021	1.002	1.04	0.0207	0.0096	85665	400902	7	74700517	7	74700517	*	rs2301907	Y	7	74114847	chr7:74114847	rs2301907	t	c	0.7456	-0.03	0.0074	5.447e-05	74114847	74700517	7	74700517	7	74700517	*	Y	2.15625	-4.05405
7_74703566_T_G	rs6973978	7	74703566	T	G	0.0284	1.02881	1.00908	1.04822	0.7446	11	rs6973978	0.003755	7	74703566	T	G	0.2554	0.972	0.954	0.991	-0.0284	0.0098	85665	400902	7	74703566	7	74703566	*	rs6973978	K	7	74117893	chr7:74117893	rs6973978	t	g	0.2393	0.0325	0.0076	2.118e-05	74117893	74703566	7	74703566	7	74703566	*	K	2.89796	4.27632
7_74708389_A_T	rs12672029	7	74708389	A	T	0.026	1.02669	1.00908	1.04384	0.6474	6	rs12672029	0.003247	7	74708389	A	T	0.3526	0.974	0.958	0.991	-0.026	0.0088	85665	400902	7	74708389	7	74708389	*	rs12672029	W	7	74122720	chr7:74122720	rs12672029	a	t	0.336	0.0245	0.0068	0.0003183	74122720	74708389	7	74708389	7	74708389	*	W	2.95455	3.60294
7_74711837_T_C	rs73137172	7	74711837	T	C	0.0196	1.01937	0.994036	1.04603	0.8606	11	rs73137172	0.1331	7	74711837	T	C	0.1394	0.981	0.956	1.006	-0.0196	0.0131	85665	400902	7	74711837	7	74711837	*	rs73137172	Y	7	74126168	chr7:74126168	rs73137172	t	c	0.1226	0.0365	0.0102	0.0003258	74126168	74711837	7	74711837	7	74711837	*	Y	1.49618	3.57843
7_74717695_G_A	rs17515241	7	74717695	G	A	0.0281	1.028	1.009	1.048	0.7442	10	rs17515241	0.004223	7	74717695	A	G	0.7442	1.028	1.009	1.048	0.0281	0.0098	85665	400902	7	74717695	7	74717695	*	rs17515241	R	7	74132014	chr7:74132014	rs17515241	a	g	0.7608	-0.0329	0.0076	1.674e-05	74132014	74717695	7	74717695	7	74717695	*	R	2.86735	-4.32895
7_74717986_A_T	rs34324835	7	74717986	A	T	0.0281	1.02881	1.00908	1.04822	0.7444	6	rs34324835	0.004232	7	74717986	A	T	0.2556	0.972	0.954	0.991	-0.0281	0.0098	85665	400902	7	74717986	7	74717986	*	rs34324835	W	7	74132305	chr7:74132305	rs34324835	a	t	0.2391	0.0328	0.0076	1.776e-05	74132305	74717986	7	74717986	7	74717986	*	W	2.86735	4.31579
7_74720592_C_T	rs35005436	7	74720592	C	T	0.0251	1.025	1.002	1.049	0.8256	10	rs35005436	0.03116	7	74720592	T	C	0.8256	1.025	1.002	1.049	0.0251	0.0116	85665	400902	7	74720592	7	74720592	*	rs35005436	Y	7	74134911	chr7:74134911	rs35005436	t	c	0.8434	-0.044	0.0091	1.363e-06	74134911	74720592	7	74720592	7	74720592	*	Y	2.16379	-4.83516
7_74723788_C_A	rs2267812	7	74723788	C	A	0.0282	1.029	1.008	1.05	0.7755	10	rs2267812	0.006774	7	74723788	A	C	0.7755	1.029	1.008	1.05	0.0282	0.0104	85665	400902	7	74723788	7	74723788	*	rs2267812	M	7	74138121	chr7:74138121	rs2267812	a	c	0.7941	-0.0336	0.0081	3.077e-05	74138121	74723788	7	74723788	7	74723788	*	M	2.71154	-4.14815
7_74725717_C_T	rs810364	7	74725717	C	T	0.0306	1.031	1.013	1.05	0.6987	10	rs810364	0.0008668	7	74725717	T	C	0.6987	1.031	1.013	1.05	0.0306	0.0092	85665	400902	7	74725717	7	74725717	*	rs810364	Y	7	74140051	chr7:74140051	rs810364	t	c	0.7123	-0.026	0.0072	0.0003196	74140051	74725717	7	74725717	7	74725717	*	Y	3.32609	-3.61111
7_74726591_C_G	rs810366	7	74726591	C	G	0.0282	1.02881	1.00806	1.04932	0.7754	6	rs810366	0.006742	7	74726591	C	G	0.2246	0.972	0.953	0.992	-0.0282	0.0104	85665	400902	7	74726591	7	74726591	*	rs810366	S	7	74140925	chr7:74140925	rs810366	c	g	0.2058	0.0336	0.0082	3.885e-05	74140925	74726591	7	74726591	7	74726591	*	S	2.71154	4.09756
7_75624876_A_C	rs10215166	7	75624876	A	C	0.0052	1.00503	0.974659	1.03627	0.0744	11	rs10215166	0.7378	7	75624876	A	C	0.9256	0.995	0.965	1.026	-0.0052	0.0156	85665	400902	7	75624876	7	75624876	*	rs10215166	M	7	75254194	chr7:75254194	rs10215166	a	c	0.9206	-0.0439	0.0118	0.0002069	75254194	75624876	7	75624876	7	75624876	*	M	0.333333	-3.72034
7_75625015_T_C	rs10215241	7	75625015	T	C	-0.0002	1	0.969932	1.02987	0.0768	11	rs10215241	0.9901	7	75625015	T	C	0.9232	1	0.971	1.031	0.0002	0.0153	85665	400902	7	75625015	7	75625015	*	rs10215241	Y	7	75254333	chr7:75254333	rs10215241	t	c	0.9186	-0.0445	0.0117	0.0001478	75254333	75625015	7	75625015	7	75625015	*	Y	-0.0130719	-3.80342
7_75626396_G_A	rs13244544	7	75626396	G	A	0.0001	1	0.971	1.031	0.0769	10	rs13244544	0.9943	7	75626396	A	G	0.0769	1	0.971	1.031	0.0001	0.0153	85665	400902	7	75626396	7	75626396	*	rs13244544	R	7	75255714	chr7:75255714	rs13244544	a	g	0.0814	0.0439	0.0117	0.0001814	75255714	75626396	7	75626396	7	75626396	*	R	0.00653595	3.75214
7_75626721_T_C	rs10216304	7	75626721	T	C	0.0005	1	0.970874	1.03093	0.0767	11	rs10216304	0.9715	7	75626721	T	C	0.9233	1	0.97	1.03	-0.0005	0.0153	85665	400902	7	75626721	7	75626721	*	rs10216304	Y	7	75256039	chr7:75256039	rs10216304	t	c	0.9186	-0.0439	0.0117	0.0001814	75256039	75626721	7	75626721	7	75626721	*	Y	0.0326797	-3.75214
7_75627124_C_T	rs10216078	7	75627124	C	T	-0.0018	0.998	0.969	1.029	0.076	10	rs10216078	0.9088	7	75627124	T	C	0.076	0.998	0.969	1.029	-0.0018	0.0154	85665	400902	7	75627124	7	75627124	*	rs10216078	Y	7	75256442	chr7:75256442	rs10216078	t	c	0.0812	0.0439	0.0117	0.0001814	75256442	75627124	7	75627124	7	75627124	*	Y	-0.116883	3.75214
7_75628443_A_G	rs13223616	7	75628443	A	G	-0.002	0.998004	0.968054	1.02881	0.076	11	rs13223616	0.8949	7	75628443	A	G	0.924	1.002	0.972	1.033	0.002	0.0154	85665	400902	7	75628443	7	75628443	*	rs13223616	R	7	75257761	chr7:75257761	rs13223616	a	g	0.9188	-0.044	0.0117	0.0001753	75257761	75628443	7	75628443	7	75628443	*	R	-0.12987	-3.76068
7_75629629_G_A	rs62475462	7	75629629	G	A	-0.0009	0.999	0.969	1.03	0.0723	10	rs62475462	0.9546	7	75629629	A	G	0.0723	0.999	0.969	1.03	-0.0009	0.0157	85934	401577	7	75629629	7	75629629	*	rs62475462	R	7	75258947	chr7:75258947	rs62475462	a	g	0.08	0.044	0.0118	0.0002001	75258947	75629629	7	75629629	7	75629629	*	R	-0.0573248	3.72881
7_75631392_C_T	rs10230553	7	75631392	C	T	-0.0007	0.999	0.97	1.03	0.0759	10	rs10230553	0.9612	7	75631392	T	C	0.0759	0.999	0.97	1.03	-0.0007	0.0154	85934	401577	7	75631392	7	75631392	*	rs10230553	Y	7	75260710	chr7:75260710	rs10230553	t	c	0.0812	0.044	0.0117	0.0001753	75260710	75631392	7	75631392	7	75631392	*	Y	-0.0454545	3.76068
7_75633157_A_G	rs34417990	7	75633157	A	G	-0.001	0.999001	0.968992	1.02987	0.076	11	rs34417990	0.9477	7	75633157	A	G	0.924	1.001	0.971	1.032	0.001	0.0154	85934	401577	7	75633157	7	75633157	*	rs34417990	R	7	75262475	chr7:75262475	rs34417990	a	g	0.9182	-0.0442	0.012	0.0002417	75262475	75633157	7	75633157	7	75633157	*	R	-0.0649351	-3.68333
7_75635984_C_G	rs13245693	7	75635984	C	G	-0.0011	0.999001	0.968992	1.02987	0.0764	6	rs13245693	0.9405	7	75635984	C	G	0.9236	1.001	0.971	1.032	0.0011	0.0154	85934	401577	7	75635984	7	75635984	*	rs13245693	S	7	75265302	chr7:75265302	rs13245693	c	g	0.9185	-0.045	0.0116	0.000108	75265302	75635984	7	75635984	7	75635984	*	S	-0.0714286	-3.87931
7_75642278_C_G	rs62475467	7	75642278	C	G	0.0029	1.00301	0.972763	1.03413	0.0749	6	rs62475467	0.8505	7	75642278	C	G	0.9251	0.997	0.967	1.028	-0.0029	0.0155	85934	401577	7	75642278	7	75642278	*	rs62475467	S	7	75271596	chr7:75271596	rs62475467	c	g	0.9201	-0.0433	0.0118	0.0002524	75271596	75642278	7	75642278	7	75642278	*	S	0.187097	-3.66949
7_75644750_T_C	rs1179594	7	75644750	T	C	-0.0009	0.999001	0.983284	1.01523	0.4257	11	rs1179594	0.9108	7	75644750	T	C	0.5743	1.001	0.985	1.017	0.0009	0.0083	85934	401577	7	75644750	7	75644750	*	rs1179594	Y	7	75274068	chr7:75274068	rs1179594	t	c	0.5729	-0.023	0.0065	0.0003955	75274068	75644750	7	75644750	7	75644750	*	Y	-0.108434	-3.53846
7_75984443_G_A	rs12534946	7	75984443	G	A	0.0039	1.004	0.985	1.023	0.2403	10	rs12534946	0.6796	7	75984443	A	G	0.2403	1.004	0.985	1.023	0.0039	0.0095	85934	401577	7	75984443	7	75984443	*	rs12534946	R	7	75613761	chr7:75613761	rs12534946	a	g	0.2474	-0.0263	0.0074	0.0004034	75613761	75984443	7	75984443	7	75984443	*	R	0.410526	-3.55405
7_76193558_C_G	rs10245531	7	76193558	C	G	0.0026	1.00301	0.984252	1.02145	0.7419	6	rs10245531	0.7828	7	76193558	C	G	0.2581	0.997	0.979	1.016	-0.0026	0.0094	85934	401577	7	76193558	7	76193558	*	rs10245531	S	7	75822876	chr7:75822876	rs10245531	c	g	0.2594	-0.0256	0.0073	0.0004778	75822876	76193558	7	76193558	7	76193558	*	S	0.276596	-3.50685
7_76257493_A_G	rs10234279	7	76257493	A	G	0.0065	1.00604	0.987167	1.02564	0.7607	11	rs10234279	0.5037	7	76257493	A	G	0.2393	0.994	0.975	1.013	-0.0065	0.0097	85934	401577	7	76257493	7	76257493	*	rs10234279	R	7	75886811	chr7:75886811	rs10234279	a	g	0.2439	-0.0307	0.0075	4.653e-05	75886811	76257493	7	76257493	7	76257493	*	R	0.670103	-4.09333
7_76275442_C_T	rs6465078	7	76275442	C	T	0.0074	1.007	0.988	1.027	0.7617	10	rs6465078	0.444	7	76275442	T	C	0.7617	1.007	0.988	1.027	0.0074	0.0097	85934	401577	7	76275442	7	76275442	*	rs6465078	Y	7	75904760	chr7:75904760	rs6465078	t	c	0.7564	0.0314	0.0075	3.11e-05	75904760	76275442	7	76275442	7	76275442	*	Y	0.762887	4.18667
7_76277168_T_C	rs13239419	7	76277168	T	C	0.0024	1.002	0.985222	1.01937	0.6713	11	rs13239419	0.7845	7	76277168	T	C	0.3287	0.998	0.981	1.015	-0.0024	0.0087	85934	401577	7	76277168	7	76277168	*	rs13239419	Y	7	75906486	chr7:75906486	rs13239419	t	c	0.3305	-0.0261	0.0068	0.0001255	75906486	76277168	7	76277168	7	76277168	*	Y	0.275862	-3.83824
7_76277236_G_T	rs13221860	7	76277236	G	T	0.0035	1.004	0.987	1.021	0.6698	10	rs13221860	0.6856	7	76277236	T	G	0.6698	1.004	0.987	1.021	0.0035	0.0087	85934	401577	7	76277236	7	76277236	*	rs13221860	K	7	75906554	chr7:75906554	rs13221860	t	g	0.6695	0.0256	0.0068	0.0001688	75906554	76277236	7	76277236	7	76277236	*	K	0.402299	3.76471
7_76279629_C_T	rs7808886	7	76279629	C	T	0.0038	1.004	0.987	1.021	0.6819	10	rs7808886	0.6677	7	76279629	T	C	0.6819	1.004	0.987	1.021	0.0038	0.0088	85934	401577	7	76279629	7	76279629	*	rs7808886	Y	7	75908947	chr7:75908947	rs7808886	t	c	0.6829	0.0256	0.0069	0.0002117	75908947	76279629	7	76279629	7	76279629	*	Y	0.431818	3.71014
7_76284324_A_G	rs13236526	7	76284324	A	G	-0.0006	0.999001	0.982318	1.01729	0.6916	11	rs13236526	0.9493	7	76284324	A	G	0.3084	1.001	0.983	1.018	0.0006	0.0089	85934	401577	7	76284324	7	76284324	*	rs13236526	R	7	75913642	chr7:75913642	rs13236526	a	g	0.3066	-0.0247	0.007	0.0004299	75913642	76284324	7	76284324	7	76284324	*	R	-0.0674157	-3.52857
7_76927730_T_C	rs2539499	7	76927730	T	C	0.0077	1.00806	0.99108	1.02459	0.5547	11	rs2539499	0.3585	7	76927730	T	C	0.4453	0.992	0.976	1.009	-0.0077	0.0084	85934	401577	7	76927730	7	76927730	*	rs2539499	Y	7	76557047	chr7:76557047	rs2539499	t	c	0.4316	0.0236	0.0065	0.0002774	76557047	76927730	7	76927730	7	76927730	*	Y	0.916667	3.63077
7_76935955_T_A	rs10953092	7	76935955	T	A	0.008	1.008	0.992	1.025	0.551	5	rs10953092	0.3436	7	76935955	A	T	0.551	1.008	0.992	1.025	0.008	0.0084	85934	401577	7	76935955	7	76935955	*	rs10953092	W	7	76565272	chr7:76565272	rs10953092	a	t	0.5671	-0.0228	0.0065	0.0004443	76565272	76935955	7	76935955	7	76935955	*	W	0.952381	-3.50769
7_76938673_C_A	rs7804646	7	76938673	C	A	0.0201	1.02	0.999	1.042	0.8087	10	rs7804646	0.0662	7	76938673	A	C	0.8087	1.02	0.999	1.042	0.0201	0.0109	85934	401577	7	76938673	7	76938673	*	rs7804646	M	7	76567990	chr7:76567990	rs7804646	a	c	0.8263	-0.032	0.0088	0.0002743	76567990	76938673	7	76938673	7	76938673	*	M	1.84404	-3.63636
7_76939354_A_G	rs7788420	7	76939354	A	G	0.0199	1.02041	0.999001	1.04167	0.8088	11	rs7788420	0.06848	7	76939354	A	G	0.1912	0.98	0.96	1.001	-0.0199	0.0109	85934	401577	7	76939354	7	76939354	*	rs7788420	D	7	76568671	chr7:76568671	rs7788420	a	g	0.1737	0.0318	0.0088	0.0002995	76568671	76939354	7	76939354	7	76939354	*	D	1.82569	3.61364
7_76940458_A_G	rs10257197	7	76940458	A	G	0.0189	1.01937	0.997009	1.04167	0.8221	11	rs10257197	0.09453	7	76940458	A	G	0.1779	0.981	0.96	1.003	-0.0189	0.0113	85934	401577	7	76940458	7	76940458	*	rs10257197	R	7	76569775	chr7:76569775	rs10257197	a	g	0.1613	0.0307	0.0088	0.0004819	76569775	76940458	7	76940458	7	76940458	*	R	1.67257	3.48864
7_76944737_G_A	rs55654714	7	76944737	G	A	0.0198	1.02	0.998	1.042	0.8088	10	rs55654714	0.06892	7	76944737	A	G	0.8088	1.02	0.998	1.042	0.0198	0.0109	85934	401577	7	76944737	7	76944737	*	rs55654714	R	7	76574054	chr7:76574054	rs55654714	a	g	0.8265	-0.0298	0.0085	0.0004418	76574054	76944737	7	76944737	7	76944737	*	R	1.81651	-3.50588
7_76975044_T_C	rs62473710	7	76975044	T	C	0.0176	1.01729	0.996016	1.0395	0.806	11	rs62473710	0.1025	7	76975044	T	C	0.194	0.983	0.962	1.004	-0.0176	0.0108	85934	401577	7	76975044	7	76975044	*	rs62473710	Y	7	76604361	chr7:76604361	rs62473710	t	c	0.1744	0.0309	0.0086	0.0003194	76604361	76975044	7	76975044	7	76975044	*	Y	1.62963	3.59302
7_76978826_C_T	rs2245368	7	76978826	C	T	0.0176	1.018	0.997	1.039	0.8188	10	rs2245368	0.09916	7	76978826	T	C	0.8188	1.018	0.997	1.039	0.0176	0.0107	85934	401577	7	76978826	7	76978826	*	rs2245368	Y	7	76608143	chr7:76608143	rs2245368	t	c	0.8263	-0.0319	0.0086	0.0002028	76608143	76978826	7	76978826	7	76978826	*	Y	1.64486	-3.7093
7_76979423_C_T	rs12536404	7	76979423	C	T	0.0182	1.018	0.997	1.04	0.8073	10	rs12536404	0.09242	7	76979423	T	C	0.8073	1.018	0.997	1.04	0.0182	0.0108	85934	401577	7	76979423	7	76979423	*	rs12536404	Y	7	76608740	chr7:76608740	rs12536404	t	c	0.8262	-0.0312	0.0086	0.0002791	76608740	76979423	7	76979423	7	76979423	*	Y	1.68519	-3.62791
7_76980982_A_G	rs62473743	7	76980982	A	G	0.017	1.01729	0.995025	1.0395	0.8237	11	rs62473743	0.1315	7	76980982	A	G	0.1763	0.983	0.962	1.005	-0.017	0.0113	85934	401577	7	76980982	7	76980982	*	rs62473743	R	7	76610299	chr7:76610299	rs62473743	a	g	0.1596	0.0353	0.0091	0.0001065	76610299	76980982	7	76980982	7	76980982	*	R	1.50442	3.87912
7_77002781_G_A	rs6954694	7	77002781	G	A	0.0198	1.02	0.998	1.043	0.8213	10	rs6954694	0.07859	7	77002781	A	G	0.8213	1.02	0.998	1.043	0.0198	0.0112	85934	401577	7	77002781	7	77002781	*	rs6954694	R	7	76632098	chr7:76632098	rs6954694	a	g	0.8368	-0.0318	0.0088	0.0002995	76632098	77002781	7	77002781	7	77002781	*	R	1.76786	-3.61364
7_77002936_A_G	rs4406337	7	77002936	A	G	0.0196	1.01937	0.998004	1.04275	0.8213	11	rs4406337	0.08121	7	77002936	A	G	0.1787	0.981	0.959	1.002	-0.0196	0.0112	85934	401577	7	77002936	7	77002936	*	rs4406337	R	7	76632253	chr7:76632253	rs4406337	a	g	0.1632	0.0319	0.0088	0.0002867	76632253	77002936	7	77002936	7	77002936	*	R	1.75	3.625
7_77007439_G_A	rs4727295	7	77007439	G	A	0.0206	1.021	0.999	1.043	0.8046	10	rs4727295	0.05596	7	77007439	A	G	0.8046	1.021	0.999	1.043	0.0206	0.0108	85934	401577	7	77007439	7	77007439	*	rs4727295	R	7	76636756	chr7:76636756	rs4727295	a	g	0.8224	-0.0303	0.0085	0.0003533	76636756	77007439	7	77007439	7	77007439	*	R	1.90741	-3.56471
7_77062677_G_C	rs56076430	7	77062677	G	C	-0.0192	0.981	0.96	1.002	0.1777	5	rs56076430	0.07726	7	77062677	C	G	0.1777	0.981	0.96	1.002	-0.0192	0.0109	85934	401577	7	77062677	7	77062677	*	rs56076430	S	7	76691994	chr7:76691994	rs56076430	c	g	0.1782	0.0305	0.0085	0.0003228	76691994	77062677	7	77062677	7	77062677	*	S	-1.76147	3.58824
7_77066199_T_G	rs28796334	7	77066199	T	G	-0.0162	0.984252	0.963391	1.00503	0.1932	11	rs28796334	0.1255	7	77066199	T	G	0.8068	1.016	0.995	1.038	0.0162	0.0106	85934	401577	7	77066199	7	77066199	*	rs28796334	K	7	76695516	chr7:76695516	rs28796334	t	g	0.803	-0.0346	0.0085	4.508e-05	76695516	77066199	7	77066199	7	77066199	*	K	-1.5283	-4.07059
7_77068214_T_C	rs10953112	7	77068214	T	C	-0.0156	0.984252	0.96432	1.00503	0.1932	11	rs10953112	0.1409	7	77068214	T	C	0.8068	1.016	0.995	1.037	0.0156	0.0106	85934	401577	7	77068214	7	77068214	*	rs10953112	Y	7	76697531	chr7:76697531	rs10953112	t	c	0.8035	-0.0323	0.0083	9.423e-05	76697531	77068214	7	77068214	7	77068214	*	Y	-1.4717	-3.89157
7_77278233_C_G	rs73375428	7	77278233	C	G	0.0073	1.00705	0.990099	1.02459	0.2978	6	rs73375428	0.4135	7	77278233	C	G	0.7022	0.993	0.976	1.01	-0.0073	0.0089	85934	401577	7	77278233	7	77278233	*	rs73375428	S	7	76907550	chr7:76907550	rs73375428	c	g	0.6884	-0.0262	0.0069	0.0001498	76907550	77278233	7	77278233	7	77278233	*	S	0.820225	-3.7971
7_77278882_A_C	rs3828947	7	77278882	A	C	0.0012	1.001	0.984252	1.01833	0.3269	11	rs3828947	0.8885	7	77278882	A	C	0.6731	0.999	0.982	1.016	-0.0012	0.0087	85934	401577	7	77278882	7	77278882	*	rs3828947	V	7	76908199	chr7:76908199	rs3828947	a	c	0.6636	-0.0272	0.0068	6.424e-05	76908199	77278882	7	77278882	7	77278882	*	V	0.137931	-4
7_77279718_C_T	rs6958464	7	77279718	C	T	0.0058	1.006	0.988	1.024	0.2988	10	rs6958464	0.5108	7	77279718	T	C	0.2988	1.006	0.988	1.024	0.0058	0.0089	85934	401577	7	77279718	7	77279718	*	rs6958464	Y	7	76909035	chr7:76909035	rs6958464	t	c	0.3123	0.0258	0.0069	0.0001888	76909035	77279718	7	77279718	7	77279718	*	Y	0.651685	3.73913
7_77279850_A_C	rs6978259	7	77279850	A	C	0.006	1.00604	0.988142	1.02354	0.2942	11	rs6978259	0.498	7	77279850	A	C	0.7058	0.994	0.977	1.012	-0.006	0.0089	85934	401577	7	77279850	7	77279850	*	rs6978259	M	7	76909167	chr7:76909167	rs6978259	a	c	0.6924	-0.025	0.0069	0.0002972	76909167	77279850	7	77279850	7	77279850	*	M	0.674157	-3.62319
7_77349590_A_G	rs4729343	7	77349590	A	G	-0.0073	0.993049	0.977517	1.00908	0.451	11	rs4729343	0.3664	7	77349590	A	G	0.549	1.007	0.991	1.023	0.0073	0.0081	85934	401577	7	77349590	7	77349590	*	rs4729343	R	7	76978907	chr7:76978907	rs4729343	a	g	0.5341	-0.0231	0.0065	0.000373	76978907	77349590	7	77349590	7	77349590	*	R	-0.901235	-3.55385
7_77371717_G_A	rs1726575	7	77371717	G	A	0.0082	1.008	0.992	1.024	0.5331	10	rs1726575	0.3108	7	77371717	A	G	0.5331	1.008	0.992	1.024	0.0082	0.0081	85934	401577	7	77371717	7	77371717	*	rs1726575	R	7	77001034	chr7:77001034	rs1726575	a	g	0.519	-0.0233	0.0065	0.0003316	77001034	77371717	7	77371717	7	77371717	*	R	1.01235	-3.58462
7_77371884_G_A	rs1726576	7	77371884	G	A	0.0084	1.008	0.993	1.025	0.5328	10	rs1726576	0.3019	7	77371884	A	G	0.5328	1.008	0.993	1.025	0.0084	0.0081	85934	401577	7	77371884	7	77371884	*	rs1726576	R	7	77001201	chr7:77001201	rs1726576	a	g	0.5186	-0.023	0.0064	0.0003168	77001201	77371884	7	77371884	7	77371884	*	R	1.03704	-3.59375
7_77415447_T_G	rs9641219	7	77415447	T	G	0.0078	1.00806	0.992063	1.02459	0.4583	11	rs9641219	0.3465	7	77415447	T	G	0.5417	0.992	0.976	1.008	-0.0078	0.0082	85934	401577	7	77415447	7	77415447	*	rs9641219	K	7	77044764	chr7:77044764	rs9641219	t	g	0.5503	0.0285	0.0065	1.132e-05	77044764	77415447	7	77415447	7	77415447	*	K	0.95122	4.38462
7_77416489_G_C	rs4727380	7	77416489	G	C	0.0089	1.009	0.992	1.026	0.6372	5	rs4727380	0.2925	7	77416489	C	G	0.6372	1.009	0.992	1.026	0.0089	0.0085	85934	401577	7	77416489	7	77416489	*	rs4727380	S	7	77045806	chr7:77045806	rs4727380	c	g	0.6405	-0.0251	0.0066	0.0001417	77045806	77416489	7	77416489	7	77416489	*	S	1.04706	-3.80303
7_77416640_A_G	rs4727381	7	77416640	A	G	0.0093	1.00908	0.993049	1.02564	0.6253	11	rs4727381	0.2677	7	77416640	A	G	0.3747	0.991	0.975	1.007	-0.0093	0.0084	85934	401577	7	77416640	7	77416640	*	rs4727381	R	7	77045957	chr7:77045957	rs4727381	a	g	0.37	0.0249	0.0066	0.0001601	77045957	77416640	7	77416640	7	77416640	*	R	1.10714	3.77273
7_77416905_C_T	rs10953236	7	77416905	C	T	0.0091	1.009	0.993	1.026	0.626	10	rs10953236	0.2771	7	77416905	T	C	0.626	1.009	0.993	1.026	0.0091	0.0084	85934	401577	7	77416905	7	77416905	*	rs10953236	Y	7	77046222	chr7:77046222	rs10953236	t	c	0.6299	-0.0254	0.0066	0.0001178	77046222	77416905	7	77416905	7	77416905	*	Y	1.08333	-3.84848
7_77417146_C_T	rs9641220	7	77417146	C	T	0.0092	1.009	0.993	1.026	0.627	10	rs9641220	0.2732	7	77417146	T	C	0.627	1.009	0.993	1.026	0.0092	0.0084	85934	401577	7	77417146	7	77417146	*	rs9641220	Y	7	77046463	chr7:77046463	rs9641220	t	c	0.6291	-0.0239	0.0066	0.0002909	77046463	77417146	7	77417146	7	77417146	*	Y	1.09524	-3.62121
7_77417785_A_G	rs12669521	7	77417785	A	G	0.0093	1.00908	0.992063	1.02669	0.3267	11	rs12669521	0.2841	7	77417785	A	G	0.6733	0.991	0.974	1.008	-0.0093	0.0087	85934	401577	7	77417785	7	77417785	*	rs12669521	R	7	77047102	chr7:77047102	rs12669521	a	g	0.669	0.0281	0.0068	3.645e-05	77047102	77417785	7	77417785	7	77417785	*	R	1.06897	4.13235
7_77418465_C_A	rs7808180	7	77418465	C	A	0.0085	1.009	0.992	1.025	0.621	10	rs7808180	0.3108	7	77418465	A	C	0.621	1.009	0.992	1.025	0.0085	0.0084	85934	401577	7	77418465	7	77418465	*	rs7808180	M	7	77047782	chr7:77047782	rs7808180	a	c	0.6272	-0.0257	0.0066	9.773e-05	77047782	77418465	7	77418465	7	77418465	*	M	1.0119	-3.89394
7_77419889_G_A	rs7776968	7	77419889	G	A	0.0097	1.01	0.993	1.027	0.638	10	rs7776968	0.2537	7	77419889	A	G	0.638	1.01	0.993	1.027	0.0097	0.0085	85934	401577	7	77419889	7	77419889	*	rs7776968	R	7	77049206	chr7:77049206	rs7776968	a	g	0.6415	-0.0244	0.0066	0.0002164	77049206	77419889	7	77419889	7	77419889	*	R	1.14118	-3.69697
7_77420286_A_G	rs6465641	7	77420286	A	G	0.0096	1.0101	0.993049	1.02669	0.6386	11	rs6465641	0.2596	7	77420286	A	G	0.3614	0.99	0.974	1.007	-0.0096	0.0085	85934	401577	7	77420286	7	77420286	*	rs6465641	R	7	77049603	chr7:77049603	rs6465641	a	g	0.3576	0.028	0.0068	3.885e-05	77049603	77420286	7	77420286	7	77420286	*	R	1.12941	4.11765
7_77420380_T_C	rs6465643	7	77420380	T	C	0.0098	1.0101	0.993049	1.02669	0.639	11	rs6465643	0.2463	7	77420380	T	C	0.361	0.99	0.974	1.007	-0.0098	0.0085	85934	401577	7	77420380	7	77420380	*	rs6465643	Y	7	77049697	chr7:77049697	rs6465643	t	c	0.3578	0.0251	0.0066	0.0001417	77049697	77420380	7	77420380	7	77420380	*	Y	1.15294	3.80303
7_77420778_C_T	rs11765294	7	77420778	C	T	0.0098	1.01	0.993	1.027	0.6384	10	rs11765294	0.2464	7	77420778	T	C	0.6384	1.01	0.993	1.027	0.0098	0.0085	85934	401577	7	77420778	7	77420778	*	rs11765294	Y	7	77050095	chr7:77050095	rs11765294	t	c	0.6416	-0.0245	0.0066	0.0002038	77050095	77420778	7	77420778	7	77420778	*	Y	1.15294	-3.71212
7_77422173_G_A	rs10278905	7	77422173	G	A	0.0099	1.01	0.993	1.027	0.6346	10	rs10278905	0.2433	7	77422173	A	G	0.6346	1.01	0.993	1.027	0.0099	0.0085	85934	401577	7	77422173	7	77422173	*	rs10278905	R	7	77051490	chr7:77051490	rs10278905	a	g	0.6392	-0.0265	0.0066	5.884e-05	77051490	77422173	7	77422173	7	77422173	*	R	1.16471	-4.01515
7_77423767_T_C	rs10276482	7	77423767	T	C	0.0098	1.0101	0.993049	1.02669	0.6384	11	rs10276482	0.2482	7	77423767	T	C	0.3616	0.99	0.974	1.007	-0.0098	0.0085	85934	401577	7	77423767	7	77423767	*	rs10276482	Y	7	77053084	chr7:77053084	rs10276482	t	c	0.3585	0.0245	0.0066	0.0002038	77053084	77423767	7	77423767	7	77423767	*	Y	1.15294	3.71212
7_77426568_A_G	rs740157	7	77426568	A	G	0.0126	1.01317	0.997009	1.02881	0.5599	11	rs740157	0.1252	7	77426568	A	G	0.4401	0.987	0.972	1.003	-0.0126	0.0082	85934	401577	7	77426568	7	77426568	*	rs740157	R	7	77055885	chr7:77055885	rs740157	a	g	0.4341	0.0235	0.0064	0.0002337	77055885	77426568	7	77426568	7	77426568	*	R	1.53659	3.67188
7_77427793_T_C	rs7778041	7	77427793	T	C	0.0095	1.00908	0.993049	1.02669	0.6391	11	rs7778041	0.2641	7	77427793	T	C	0.3609	0.991	0.974	1.007	-0.0095	0.0085	85934	401577	7	77427793	7	77427793	*	rs7778041	Y	7	77057110	chr7:77057110	rs7778041	t	c	0.3577	0.0256	0.0067	0.0001333	77057110	77427793	7	77427793	7	77427793	*	Y	1.11765	3.8209
7_78199023_G_A	rs3807649	7	78199023	G	A	0.0043	1.004	0.988	1.021	0.5814	10	rs3807649	0.6016	7	78199023	A	G	0.5814	1.004	0.988	1.021	0.0043	0.0083	85934	401577	7	78199023	7	78199023	*	rs3807649	R	7	77828340	chr7:77828340	rs3807649	a	g	0.5833	0.0242	0.0065	0.0001931	77828340	78199023	7	78199023	7	78199023	*	R	0.518072	3.72308
7_78199117_T_C	rs3807648	7	78199117	T	C	0.0046	1.00503	0.988142	1.02145	0.5817	11	rs3807648	0.5811	7	78199117	T	C	0.4183	0.995	0.979	1.012	-0.0046	0.0083	85934	401577	7	78199117	7	78199117	*	rs3807648	Y	7	77828434	chr7:77828434	rs3807648	t	c	0.4167	-0.0245	0.0065	0.0001606	77828434	78199117	7	78199117	7	78199117	*	Y	0.554217	-3.76923
7_78199422_G_A	rs3779274	7	78199422	G	A	-0.004	0.996	0.98	1.012	0.4126	10	rs3779274	0.6287	7	78199422	A	G	0.4126	0.996	0.98	1.012	-0.004	0.0083	85934	401577	7	78199422	7	78199422	*	rs3779274	R	7	77828739	chr7:77828739	rs3779274	a	g	0.4169	-0.0242	0.0065	0.0001931	77828739	78199422	7	78199422	7	78199422	*	R	-0.481928	-3.72308
7_78199623_G_A	rs3779273	7	78199623	G	A	-0.0041	0.996	0.98	1.012	0.4121	10	rs3779273	0.6179	7	78199623	A	G	0.4121	0.996	0.98	1.012	-0.0041	0.0083	85934	401577	7	78199623	7	78199623	*	rs3779273	R	7	77828940	chr7:77828940	rs3779273	a	g	0.4159	-0.024	0.0065	0.0002181	77828940	78199623	7	78199623	7	78199623	*	R	-0.493976	-3.69231
7_78199674_T_A	rs3779272	7	78199674	T	A	-0.0042	0.996	0.98	1.012	0.4126	5	rs3779272	0.6118	7	78199674	A	T	0.4126	0.996	0.98	1.012	-0.0042	0.0083	85934	401577	7	78199674	7	78199674	*	rs3779272	W	7	77828991	chr7:77828991	rs3779272	a	t	0.4168	-0.0242	0.0065	0.0001931	77828991	78199674	7	78199674	7	78199674	*	W	-0.506024	-3.72308
7_78200451_G_A	rs1852006	7	78200451	G	A	-0.0041	0.996	0.979	1.013	0.3546	10	rs1852006	0.6301	7	78200451	A	G	0.3546	0.996	0.979	1.013	-0.0041	0.0085	85934	401577	7	78200451	7	78200451	*	rs1852006	R	7	77829768	chr7:77829768	rs1852006	a	g	0.3578	-0.0239	0.0067	0.0003616	77829768	78200451	7	78200451	7	78200451	*	R	-0.482353	-3.56716
7_79858698_A_G	rs145932525	7	79858698	A	G	0.0312	1.03199	0.954198	1.11607	0.0131	11	rs145932525	0.4352	7	79858698	A	G	0.9869	0.969	0.896	1.048	-0.0312	0.0399	85502	400497	7	79858698	7	79858698	*	rs145932525	R	7	79488014	chr7:79488014	rs145932525	a	g	0.9845	-0.106	0.0302	0.0004393	79488014	79858698	7	79858698	7	79858698	*	R	0.781955	-3.50993
7_79860599_A_G	rs80116394	7	79860599	A	G	0.0426	1.04384	0.94162	1.15607	0.0081	11	rs80116394	0.4163	7	79860599	A	G	0.9919	0.958	0.865	1.062	-0.0426	0.0524	84726	397326	7	79860599	7	79860599	*	rs80116394	R	7	79489915	chr7:79489915	rs80116394	a	g	0.9925	-0.1812	0.0431	2.663e-05	79489915	79860599	7	79860599	7	79860599	*	R	0.812977	-4.20418
7_79988200_C_G	rs150832365	7	79988200	C	G	0.0599	1.06157	0.956023	1.17925	0.0076	6	rs150832365	0.264	7	79988200	C	G	0.9924	0.942	0.848	1.046	-0.0599	0.0536	84726	397326	7	79988200	7	79988200	*	rs150832365	S	7	79617516	chr7:79617516	rs150832365	c	g	0.9928	-0.1841	0.0435	2.266e-05	79617516	79988200	7	79988200	7	79988200	*	S	1.11754	-4.23218
7_80006506_C_T	rs6968778	7	80006506	C	T	0.0018	1.002	0.984	1.019	0.2971	10	rs6968778	0.8408	7	80006506	T	C	0.2971	1.002	0.984	1.019	0.0018	0.0089	85934	401577	7	80006506	7	80006506	*	rs6968778	Y	7	79635822	chr7:79635822	rs6968778	t	c	0.2999	0.0254	0.007	0.0002937	79635822	80006506	7	80006506	7	80006506	*	Y	0.202247	3.62857
7_80010360_A_C	rs4727986	7	80010360	A	C	0.0015	1.001	0.984252	1.01937	0.2977	11	rs4727986	0.863	7	80010360	A	C	0.7023	0.999	0.981	1.016	-0.0015	0.0089	85934	401577	7	80010360	7	80010360	*	rs4727986	M	7	79639676	chr7:79639676	rs4727986	a	c	0.6998	-0.0254	0.007	0.0002937	79639676	80010360	7	80010360	7	80010360	*	M	0.168539	-3.62857
7_80010632_T_A	rs73147711	7	80010632	T	A	0.002	1.002	0.985	1.02	0.2959	5	rs73147711	0.8269	7	80010632	A	T	0.2959	1.002	0.985	1.02	0.002	0.0089	85934	401577	7	80010632	7	80010632	*	rs73147711	W	7	79639948	chr7:79639948	rs73147711	a	t	0.2999	0.0253	0.007	0.0003103	79639948	80010632	7	80010632	7	80010632	*	W	0.224719	3.61429
7_80013192_G_A	rs2365977	7	80013192	G	A	0.0015	1.002	0.984	1.019	0.2986	10	rs2365977	0.8666	7	80013192	A	G	0.2986	1.002	0.984	1.019	0.0015	0.0089	85934	401577	7	80013192	7	80013192	*	rs2365977	R	7	79642508	chr7:79642508	rs2365977	a	g	0.3004	0.0252	0.0069	0.0002656	79642508	80013192	7	80013192	7	80013192	*	R	0.168539	3.65217
7_80015343_T_G	rs10225175	7	80015343	T	G	0.0011	1.001	0.984252	1.01833	0.2987	11	rs10225175	0.9041	7	80015343	T	G	0.7013	0.999	0.982	1.016	-0.0011	0.0089	85934	401577	7	80015343	7	80015343	*	rs10225175	K	7	79644659	chr7:79644659	rs10225175	t	g	0.6996	-0.0254	0.0069	0.0002373	79644659	80015343	7	80015343	7	80015343	*	K	0.123596	-3.68116
7_80015538_C_A	rs10268784	7	80015538	C	A	0.0014	1.001	0.984	1.019	0.2978	10	rs10268784	0.8725	7	80015538	A	C	0.2978	1.001	0.984	1.019	0.0014	0.0089	85934	401577	7	80015538	7	80015538	*	rs10268784	M	7	79644854	chr7:79644854	rs10268784	a	c	0.2986	0.025	0.007	0.0003656	79644854	80015538	7	80015538	7	80015538	*	M	0.157303	3.57143
7_80015540_C_T	rs10268785	7	80015540	C	T	0.0014	1.001	0.984	1.019	0.2978	10	rs10268785	0.8729	7	80015540	T	C	0.2978	1.001	0.984	1.019	0.0014	0.0089	85934	401577	7	80015540	7	80015540	*	rs10268785	Y	7	79644856	chr7:79644856	rs10268785	t	c	0.2986	0.025	0.007	0.0003656	79644856	80015540	7	80015540	7	80015540	*	Y	0.157303	3.57143
7_80015880_C_T	rs2040759	7	80015880	C	T	0.001	1.001	0.984	1.019	0.2989	10	rs2040759	0.9082	7	80015880	T	C	0.2989	1.001	0.984	1.019	0.001	0.0089	85934	401577	7	80015880	7	80015880	*	rs2040759	Y	7	79645196	chr7:79645196	rs2040759	t	c	0.3002	0.0246	0.007	0.0004536	79645196	80015880	7	80015880	7	80015880	*	Y	0.11236	3.51429
7_80020535_C_A	rs10267507	7	80020535	C	A	0.0007	1.001	0.983	1.018	0.3034	10	rs10267507	0.9391	7	80020535	A	C	0.3034	1.001	0.983	1.018	0.0007	0.0089	85934	401577	7	80020535	7	80020535	*	rs10267507	H	7	79649851	chr7:79649851	rs10267507	a	c	0.3013	0.0256	0.007	0.000263	79649851	80020535	7	80020535	7	80020535	*	H	0.0786517	3.65714
7_80021575_C_T	rs2886532	7	80021575	C	T	0.0008	1.001	0.983	1.018	0.2966	10	rs2886532	0.929	7	80021575	T	C	0.2966	1.001	0.983	1.018	0.0008	0.0089	85934	401577	7	80021575	7	80021575	*	rs2886532	Y	7	79650891	chr7:79650891	rs2886532	t	c	0.2996	0.0257	0.007	0.0002487	79650891	80021575	7	80021575	7	80021575	*	Y	0.0898876	3.67143
7_80022691_C_G	rs9656309	7	80022691	C	G	0.0005	1	0.983284	1.01833	0.2979	6	rs9656309	0.9585	7	80022691	C	G	0.7021	1	0.982	1.017	-0.0005	0.0089	85934	401577	7	80022691	7	80022691	*	rs9656309	S	7	79652007	chr7:79652007	rs9656309	c	g	0.7002	-0.0259	0.0069	0.0001783	79652007	80022691	7	80022691	7	80022691	*	S	0.0561798	-3.75362
7_80023192_G_T	rs10246474	7	80023192	G	T	0.0011	1.001	0.984	1.019	0.3036	10	rs10246474	0.9036	7	80023192	T	G	0.3036	1.001	0.984	1.019	0.0011	0.0089	85934	401577	7	80023192	7	80023192	*	rs10246474	K	7	79652508	chr7:79652508	rs10246474	t	g	0.3012	0.0256	0.007	0.000263	79652508	80023192	7	80023192	7	80023192	*	K	0.123596	3.65714
7_80023262_G_A	rs10246601	7	80023262	G	A	0.001	1.001	0.984	1.019	0.3035	10	rs10246601	0.9111	7	80023262	A	G	0.3035	1.001	0.984	1.019	0.001	0.0089	85934	401577	7	80023262	7	80023262	*	rs10246601	R	7	79652578	chr7:79652578	rs10246601	a	g	0.3012	0.0256	0.007	0.000263	79652578	80023262	7	80023262	7	80023262	*	R	0.11236	3.65714
7_80023486_C_A	rs10280069	7	80023486	C	A	0.0009	1.001	0.984	1.019	0.3035	10	rs10280069	0.9157	7	80023486	A	C	0.3035	1.001	0.984	1.019	0.0009	0.0089	85934	401577	7	80023486	7	80023486	*	rs10280069	H	7	79652802	chr7:79652802	rs10280069	a	c	0.3013	0.0256	0.0069	0.0002117	79652802	80023486	7	80023486	7	80023486	*	H	0.101124	3.71014
7_80023787_G_T	rs7788472	7	80023787	G	T	0.001	1.001	0.984	1.019	0.3035	10	rs7788472	0.9142	7	80023787	T	G	0.3035	1.001	0.984	1.019	0.001	0.0089	85934	401577	7	80023787	7	80023787	*	rs7788472	K	7	79653103	chr7:79653103	rs7788472	t	g	0.3012	0.0256	0.007	0.000263	79653103	80023787	7	80023787	7	80023787	*	K	0.11236	3.65714
7_80024463_C_T	rs10225407	7	80024463	C	T	0.0011	1.001	0.984	1.019	0.3036	10	rs10225407	0.9051	7	80024463	T	C	0.3036	1.001	0.984	1.019	0.0011	0.0089	85934	401577	7	80024463	7	80024463	*	rs10225407	Y	7	79653779	chr7:79653779	rs10225407	t	c	0.3012	0.0256	0.007	0.000263	79653779	80024463	7	80024463	7	80024463	*	Y	0.123596	3.65714
7_80024496_C_T	rs11971141	7	80024496	C	T	0.0008	1.001	0.983	1.018	0.3014	10	rs11971141	0.9292	7	80024496	T	C	0.3014	1.001	0.983	1.018	0.0008	0.0089	85934	401577	7	80024496	7	80024496	*	rs11971141	Y	7	79653812	chr7:79653812	rs11971141	t	c	0.3006	0.0253	0.0069	0.0002511	79653812	80024496	7	80024496	7	80024496	*	Y	0.0898876	3.66667
7_80024917_T_C	rs111226201	7	80024917	T	C	0.0014	1.001	0.984252	1.01833	0.3235	11	rs111226201	0.8747	7	80024917	T	C	0.6765	0.999	0.982	1.016	-0.0014	0.0087	85934	401577	7	80024917	7	80024917	*	rs111226201	Y	7	79654233	chr7:79654233	rs111226201	t	c	0.6809	-0.0244	0.0069	0.0004141	79654233	80024917	7	80024917	7	80024917	*	Y	0.16092	-3.53623
7_80024918_G_A	rs10254407	7	80024918	G	A	0.0004	1	0.983	1.018	0.2974	10	rs10254407	0.9625	7	80024918	A	G	0.2974	1	0.983	1.018	0.0004	0.0089	85934	401577	7	80024918	7	80024918	*	rs10254407	R	7	79654234	chr7:79654234	rs10254407	a	g	0.2986	0.0262	0.007	0.0001878	79654234	80024918	7	80024918	7	80024918	*	R	0.0449438	3.74286
7_80026237_T_A	rs10248772	7	80026237	T	A	0.0007	1.001	0.983	1.018	0.3038	5	rs10248772	0.94	7	80026237	A	T	0.3038	1.001	0.983	1.018	0.0007	0.0089	85934	401577	7	80026237	7	80026237	*	rs10248772	W	7	79655553	chr7:79655553	rs10248772	a	t	0.3015	0.0257	0.0069	0.0002	79655553	80026237	7	80026237	7	80026237	*	W	0.0786517	3.72464
7_80027048_T_A	rs10230709	7	80027048	T	A	0.0009	1.001	0.984	1.019	0.3037	5	rs10230709	0.9226	7	80027048	A	T	0.3037	1.001	0.984	1.019	0.0009	0.0089	85934	401577	7	80027048	7	80027048	*	rs10230709	W	7	79656364	chr7:79656364	rs10230709	a	t	0.3014	0.0256	0.007	0.000263	79656364	80027048	7	80027048	7	80027048	*	W	0.101124	3.65714
7_80028016_T_C	rs6466887	7	80028016	T	C	0.0003	1	0.983284	1.01833	0.2981	11	rs6466887	0.9752	7	80028016	T	C	0.7019	1	0.982	1.017	-0.0003	0.0089	85934	401577	7	80028016	7	80028016	*	rs6466887	H	7	79657332	chr7:79657332	rs6466887	t	c	0.7001	-0.0259	0.0069	0.0001783	79657332	80028016	7	80028016	7	80028016	*	H	0.0337079	-3.75362
7_80029572_A_C	rs10239334	7	80029572	A	C	0.0007	1.001	0.983284	1.01833	0.304	11	rs10239334	0.9401	7	80029572	A	C	0.696	0.999	0.982	1.017	-0.0007	0.0089	85934	401577	7	80029572	7	80029572	*	rs10239334	M	7	79658888	chr7:79658888	rs10239334	a	c	0.6984	-0.0256	0.0069	0.0002117	79658888	80029572	7	80029572	7	80029572	*	M	0.0786517	-3.71014
7_80030304_T_G	rs28567612	7	80030304	T	G	0.0006	1.001	0.983284	1.01833	0.3042	11	rs28567612	0.9439	7	80030304	T	G	0.6958	0.999	0.982	1.017	-0.0006	0.0089	85934	401577	7	80030304	7	80030304	*	rs28567612	K	7	79659620	chr7:79659620	rs28567612	t	g	0.6984	-0.0256	0.0069	0.0002117	79659620	80030304	7	80030304	7	80030304	*	K	0.0674157	-3.71014
7_80030598_T_C	rs17153268	7	80030598	T	C	0.0007	1.001	0.983284	1.01833	0.3046	11	rs17153268	0.9382	7	80030598	T	C	0.6954	0.999	0.982	1.017	-0.0007	0.0088	85934	401577	7	80030598	7	80030598	*	rs17153268	Y	7	79659914	chr7:79659914	rs17153268	t	c	0.6985	-0.0254	0.0069	0.0002373	79659914	80030598	7	80030598	7	80030598	*	Y	0.0795455	-3.68116
7_80030768_C_A	rs10228634	7	80030768	C	A	0.0009	1.001	0.984	1.019	0.3039	10	rs10228634	0.9175	7	80030768	A	C	0.3039	1.001	0.984	1.019	0.0009	0.0089	85934	401577	7	80030768	7	80030768	*	rs10228634	M	7	79660084	chr7:79660084	rs10228634	a	c	0.3016	0.0255	0.0069	0.0002242	79660084	80030768	7	80030768	7	80030768	*	M	0.101124	3.69565
7_80030942_G_A	rs4731143	7	80030942	G	A	0.0008	1.001	0.984	1.018	0.3043	10	rs4731143	0.9244	7	80030942	A	G	0.3043	1.001	0.984	1.018	0.0008	0.0088	85934	401577	7	80030942	7	80030942	*	rs4731143	R	7	79660258	chr7:79660258	rs4731143	a	g	0.3015	0.0255	0.0069	0.0002242	79660258	80030942	7	80030942	7	80030942	*	R	0.0909091	3.69565
7_80030955_G_A	rs4731144	7	80030955	G	A	0.0009	1.001	0.984	1.019	0.297	10	rs4731144	0.9198	7	80030955	A	G	0.297	1.001	0.984	1.019	0.0009	0.0089	85934	401577	7	80030955	7	80030955	*	rs4731144	R	7	79660271	chr7:79660271	rs4731144	a	g	0.2998	0.0257	0.007	0.0002487	79660271	80030955	7	80030955	7	80030955	*	R	0.101124	3.67143
7_80031115_C_T	rs4731145	7	80031115	C	T	0.0009	1.001	0.984	1.019	0.3039	10	rs4731145	0.92	7	80031115	T	C	0.3039	1.001	0.984	1.019	0.0009	0.0089	85934	401577	7	80031115	7	80031115	*	rs4731145	Y	7	79660431	chr7:79660431	rs4731145	t	c	0.3016	0.0254	0.0069	0.0002373	79660431	80031115	7	80031115	7	80031115	*	Y	0.101124	3.68116
7_80031219_C_T	rs4731146	7	80031219	C	T	0.001	1.001	0.984	1.019	0.304	10	rs4731146	0.9093	7	80031219	T	C	0.304	1.001	0.984	1.019	0.001	0.0089	85934	401577	7	80031219	7	80031219	*	rs4731146	Y	7	79660535	chr7:79660535	rs4731146	t	c	0.3016	0.0254	0.0069	0.0002373	79660535	80031219	7	80031219	7	80031219	*	Y	0.11236	3.68116
7_80040323_G_A	rs10215621	7	80040323	G	A	0.0003	1	0.983	1.018	0.2959	10	rs10215621	0.971	7	80040323	A	G	0.2959	1	0.983	1.018	0.0003	0.0089	85934	401577	7	80040323	7	80040323	*	rs10215621	R	7	79669639	chr7:79669639	rs10215621	a	g	0.2987	0.0256	0.007	0.000263	79669639	80040323	7	80040323	7	80040323	*	R	0.0337079	3.65714
7_80063734_A_G	rs9655843	7	80063734	A	G	0.0042	1.00402	0.986193	1.02249	0.2905	11	rs9655843	0.6357	7	80063734	A	G	0.7095	0.996	0.978	1.014	-0.0042	0.009	85934	401577	7	80063734	7	80063734	*	rs9655843	R	7	79693050	chr7:79693050	rs9655843	a	g	0.7113	-0.0246	0.007	0.0004536	79693050	80063734	7	80063734	7	80063734	*	R	0.466667	-3.51429
7_80064889_T_C	rs6945977	7	80064889	T	C	0.0043	1.00402	0.987167	1.02249	0.2903	11	rs6945977	0.6292	7	80064889	T	C	0.7097	0.996	0.978	1.013	-0.0043	0.009	85934	401577	7	80064889	7	80064889	*	rs6945977	Y	7	79694205	chr7:79694205	rs6945977	t	c	0.7112	-0.0247	0.007	0.0004299	79694205	80064889	7	80064889	7	80064889	*	Y	0.477778	-3.52857
7_80066548_T_C	rs12154320	7	80066548	T	C	0.0035	1.00301	0.986193	1.02145	0.2838	11	rs12154320	0.702	7	80066548	T	C	0.7162	0.997	0.979	1.014	-0.0035	0.009	85934	401577	7	80066548	7	80066548	*	rs12154320	Y	7	79695864	chr7:79695864	rs12154320	t	c	0.713	-0.0247	0.007	0.0004299	79695864	80066548	7	80066548	7	80066548	*	Y	0.388889	-3.52857
7_80066612_A_G	rs12154241	7	80066612	A	G	0.0045	1.00402	0.987167	1.02249	0.2903	11	rs12154241	0.6187	7	80066612	A	G	0.7097	0.996	0.978	1.013	-0.0045	0.009	85934	401577	7	80066612	7	80066612	*	rs12154241	R	7	79695928	chr7:79695928	rs12154241	a	g	0.7112	-0.0246	0.007	0.0004536	79695928	80066612	7	80066612	7	80066612	*	R	0.5	-3.51429
7_80068432_A_G	rs4727999	7	80068432	A	G	0.0043	1.00402	0.987167	1.02249	0.2904	11	rs4727999	0.6304	7	80068432	A	G	0.7096	0.996	0.978	1.013	-0.0043	0.009	85934	401577	7	80068432	7	80068432	*	rs4727999	R	7	79697748	chr7:79697748	rs4727999	a	g	0.7112	-0.0246	0.007	0.0004536	79697748	80068432	7	80068432	7	80068432	*	R	0.477778	-3.51429
7_80068906_T_C	rs10954036	7	80068906	T	C	0.0035	1.00301	0.986193	1.02145	0.284	11	rs10954036	0.6952	7	80068906	T	C	0.716	0.997	0.979	1.014	-0.0035	0.009	85934	401577	7	80068906	7	80068906	*	rs10954036	Y	7	79698222	chr7:79698222	rs10954036	t	c	0.713	-0.0247	0.007	0.0004299	79698222	80068906	7	80068906	7	80068906	*	Y	0.388889	-3.52857
7_80072149_A_G	rs58785310	7	80072149	A	G	0.0044	1.00402	0.987167	1.02249	0.2903	11	rs58785310	0.624	7	80072149	A	G	0.7097	0.996	0.978	1.013	-0.0044	0.009	85934	401577	7	80072149	7	80072149	*	rs58785310	D	7	79701465	chr7:79701465	rs58785310	a	g	0.7113	-0.0249	0.007	0.000386	79701465	80072149	7	80072149	7	80072149	*	D	0.488889	-3.55714
7_80075232_C_T	rs28698330	7	80075232	C	T	0.0046	1.005	0.987	1.022	0.29	10	rs28698330	0.6119	7	80075232	T	C	0.29	1.005	0.987	1.022	0.0046	0.009	85934	401577	7	80075232	7	80075232	*	rs28698330	Y	7	79704548	chr7:79704548	rs28698330	t	c	0.2885	0.0246	0.007	0.0004536	79704548	80075232	7	80075232	7	80075232	*	Y	0.511111	3.51429
7_80450259_C_T	rs113628811	7	80450259	C	T	0.0367	1.037	0.987	1.091	0.0293	10	rs113628811	0.1504	7	80450259	T	C	0.0293	1.037	0.987	1.091	0.0367	0.0255	85934	401577	7	80450259	7	80450259	*	rs113628811	Y	7	80079575	chr7:80079575	rs113628811	t	c	0.0299	0.0729	0.0199	0.0002478	80079575	80450259	7	80450259	7	80450259	*	Y	1.43922	3.66332
7_81355265_C_T	rs142110319	7	81355265	C	T	0.0125	1.013	0.882	1.162	0.0046	10	rs142110319	0.8582	7	81355265	T	C	0.0046	1.013	0.882	1.162	0.0125	0.0702	84361	391220	7	81355265	7	81355265	*	rs142110319	Y	7	80984581	chr7:80984581	rs142110319	t	c	0.0033	0.2448	0.0624	8.749e-05	80984581	81355265	7	81355265	7	81355265	*	Y	0.178063	3.92308
7_82434493_T_C	rs73160423	7	82434493	T	C	0.0431	1.04384	0.95511	1.14155	0.0102	11	rs73160423	0.3418	7	82434493	T	C	0.9898	0.958	0.876	1.047	-0.0431	0.0453	85502	400497	7	82434493	7	82434493	*	rs73160423	Y	7	82063809	chr7:82063809	rs73160423	t	c	0.9885	-0.119	0.0324	0.0002349	82063809	82434493	7	82434493	7	82434493	*	Y	0.951435	-3.67284
7_83052031_T_A	rs74853533	7	83052031	T	A	-0.0268	0.974	0.937	1.012	0.0443	5	rs74853533	0.1749	7	83052031	A	T	0.0443	0.974	0.937	1.012	-0.0268	0.0197	85934	401577	7	83052031	7	83052031	*	rs74853533	W	7	82681347	chr7:82681347	rs74853533	a	t	0.0439	0.055	0.0157	0.0004618	82681347	83052031	7	83052031	7	83052031	*	W	-1.36041	3.50318
7_83090217_A_G	rs9649068	7	83090217	A	G	0.0025	1.002	0.986193	1.01833	0.4503	11	rs9649068	0.7623	7	83090217	A	G	0.5497	0.998	0.982	1.014	-0.0025	0.0082	85934	401577	7	83090217	7	83090217	*	rs9649068	R	7	82719533	chr7:82719533	rs9649068	a	g	0.5501	-0.0223	0.0064	0.0004802	82719533	83090217	7	83090217	7	83090217	*	R	0.304878	-3.48438
7_83126161_G_A	rs74993936	7	83126161	G	A	-0.0416	0.959	0.92	1.001	0.0394	10	rs74993936	0.0534	7	83126161	A	G	0.0394	0.959	0.92	1.001	-0.0416	0.0215	85934	401577	7	83126161	7	83126161	*	rs74993936	R	7	82755477	chr7:82755477	rs74993936	a	g	0.0404	0.0588	0.0165	0.0003789	82755477	83126161	7	83126161	7	83126161	*	R	-1.93488	3.56364
7_84104130_C_T	rs10488268	7	84104130	C	T	0.0071	1.007	0.991	1.023	0.5095	10	rs10488268	0.385	7	84104130	T	C	0.5095	1.007	0.991	1.023	0.0071	0.0081	85934	401577	7	84104130	7	84104130	*	rs10488268	Y	7	83733446	chr7:83733446	rs10488268	t	c	0.5133	0.0223	0.0064	0.0004802	83733446	84104130	7	84104130	7	84104130	*	Y	0.876543	3.48438
7_84104461_G_T	rs1859491	7	84104461	G	T	0.007	1.007	0.991	1.023	0.5095	10	rs1859491	0.3867	7	84104461	T	G	0.5095	1.007	0.991	1.023	0.007	0.0081	85934	401577	7	84104461	7	84104461	*	rs1859491	K	7	83733777	chr7:83733777	rs1859491	t	g	0.5133	0.0223	0.0064	0.0004802	83733777	84104461	7	84104461	7	84104461	*	K	0.864198	3.48438
7_84104701_C_T	rs917090	7	84104701	C	T	0.007	1.007	0.991	1.023	0.5094	10	rs917090	0.391	7	84104701	T	C	0.5094	1.007	0.991	1.023	0.007	0.0081	85934	401577	7	84104701	7	84104701	*	rs917090	Y	7	83734017	chr7:83734017	rs917090	t	c	0.5133	0.0223	0.0064	0.0004802	83734017	84104701	7	84104701	7	84104701	*	Y	0.864198	3.48438
7_84105013_T_C	rs917091	7	84105013	T	C	0.0071	1.00705	0.99108	1.02354	0.5094	11	rs917091	0.3822	7	84105013	T	C	0.4906	0.993	0.977	1.009	-0.0071	0.0081	85934	401577	7	84105013	7	84105013	*	rs917091	Y	7	83734329	chr7:83734329	rs917091	t	c	0.4867	-0.0224	0.0064	0.0004528	83734329	84105013	7	84105013	7	84105013	*	Y	0.876543	-3.5
7_84105277_A_G	rs3801629	7	84105277	A	G	0.0069	1.00705	0.99108	1.02354	0.5093	11	rs3801629	0.3935	7	84105277	A	G	0.4907	0.993	0.977	1.009	-0.0069	0.0081	85934	401577	7	84105277	7	84105277	*	rs3801629	R	7	83734593	chr7:83734593	rs3801629	a	g	0.4867	-0.0223	0.0064	0.0004802	83734593	84105277	7	84105277	7	84105277	*	R	0.851852	-3.48438
7_84105309_C_T	rs3801630	7	84105309	C	T	0.0069	1.007	0.991	1.023	0.5093	10	rs3801630	0.3988	7	84105309	T	C	0.5093	1.007	0.991	1.023	0.0069	0.0081	85934	401577	7	84105309	7	84105309	*	rs3801630	Y	7	83734625	chr7:83734625	rs3801630	t	c	0.5133	0.0223	0.0064	0.0004802	83734625	84105309	7	84105309	7	84105309	*	Y	0.851852	3.48438
7_84106401_T_C	rs1990043	7	84106401	T	C	0.007	1.00705	0.99108	1.02354	0.5094	11	rs1990043	0.3925	7	84106401	T	C	0.4906	0.993	0.977	1.009	-0.007	0.0081	85934	401577	7	84106401	7	84106401	*	rs1990043	Y	7	83735717	chr7:83735717	rs1990043	t	c	0.4867	-0.0223	0.0064	0.0004802	83735717	84106401	7	84106401	7	84106401	*	Y	0.864198	-3.48438
7_84106522_A_G	rs727650	7	84106522	A	G	0.0071	1.00705	0.99108	1.02354	0.5094	11	rs727650	0.386	7	84106522	A	G	0.4906	0.993	0.977	1.009	-0.0071	0.0081	85934	401577	7	84106522	7	84106522	*	rs727650	R	7	83735838	chr7:83735838	rs727650	a	g	0.4867	-0.0223	0.0064	0.0004802	83735838	84106522	7	84106522	7	84106522	*	R	0.876543	-3.48438
7_84106577_A_G	rs727651	7	84106577	A	G	0.0071	1.00705	0.99108	1.02354	0.5094	11	rs727651	0.3811	7	84106577	A	G	0.4906	0.993	0.977	1.009	-0.0071	0.0081	85934	401577	7	84106577	7	84106577	*	rs727651	R	7	83735893	chr7:83735893	rs727651	a	g	0.4867	-0.0224	0.0064	0.0004528	83735893	84106577	7	84106577	7	84106577	*	R	0.876543	-3.5
7_84106925_T_A	rs2372030	7	84106925	T	A	0.0071	1.007	0.991	1.023	0.5094	5	rs2372030	0.3837	7	84106925	A	T	0.5094	1.007	0.991	1.023	0.0071	0.0081	85934	401577	7	84106925	7	84106925	*	rs2372030	W	7	83736241	chr7:83736241	rs2372030	a	t	0.5133	0.0224	0.0064	0.0004528	83736241	84106925	7	84106925	7	84106925	*	W	0.876543	3.5
7_84107271_A_T	rs3801632	7	84107271	A	T	0.007	1.00705	0.99108	1.02354	0.5093	6	rs3801632	0.3873	7	84107271	A	T	0.4907	0.993	0.977	1.009	-0.007	0.0081	85934	401577	7	84107271	7	84107271	*	rs3801632	W	7	83736587	chr7:83736587	rs3801632	a	t	0.4867	-0.0223	0.0064	0.0004802	83736587	84107271	7	84107271	7	84107271	*	W	0.864198	-3.48438
7_84107316_A_G	rs3801633	7	84107316	A	G	0.007	1.00705	0.99108	1.02354	0.5093	11	rs3801633	0.3903	7	84107316	A	G	0.4907	0.993	0.977	1.009	-0.007	0.0081	85934	401577	7	84107316	7	84107316	*	rs3801633	R	7	83736632	chr7:83736632	rs3801633	a	g	0.4867	-0.0223	0.0064	0.0004802	83736632	84107316	7	84107316	7	84107316	*	R	0.864198	-3.48438
7_84107528_C_T	rs3801634	7	84107528	C	T	0.0071	1.007	0.991	1.023	0.5093	10	rs3801634	0.3845	7	84107528	T	C	0.5093	1.007	0.991	1.023	0.0071	0.0081	85934	401577	7	84107528	7	84107528	*	rs3801634	Y	7	83736844	chr7:83736844	rs3801634	t	c	0.5133	0.0223	0.0064	0.0004802	83736844	84107528	7	84107528	7	84107528	*	Y	0.876543	3.48438
7_84107657_C_G	rs3801636	7	84107657	C	G	0.0073	1.00705	0.99108	1.02354	0.5094	6	rs3801636	0.3684	7	84107657	C	G	0.4906	0.993	0.977	1.009	-0.0073	0.0081	85934	401577	7	84107657	7	84107657	*	rs3801636	S	7	83736973	chr7:83736973	rs3801636	c	g	0.4864	-0.0224	0.0064	0.0004528	83736973	84107657	7	84107657	7	84107657	*	S	0.901235	-3.5
7_84107828_A_C	rs3801637	7	84107828	A	C	0.0072	1.00705	0.99108	1.02354	0.5104	11	rs3801637	0.3739	7	84107828	A	C	0.4896	0.993	0.977	1.009	-0.0072	0.0081	85934	401577	7	84107828	7	84107828	*	rs3801637	M	7	83737144	chr7:83737144	rs3801637	a	c	0.4867	-0.0223	0.0064	0.0004802	83737144	84107828	7	84107828	7	84107828	*	M	0.888889	-3.48438
7_84112447_C_A	rs3801643	7	84112447	C	A	0.0078	1.008	0.992	1.024	0.5088	10	rs3801643	0.3356	7	84112447	A	C	0.5088	1.008	0.992	1.024	0.0078	0.0081	85934	401577	7	84112447	7	84112447	*	rs3801643	M	7	83741763	chr7:83741763	rs3801643	a	c	0.5132	0.0223	0.0064	0.0004802	83741763	84112447	7	84112447	7	84112447	*	M	0.962963	3.48438
7_84158882_T_A	rs34897715	7	84158882	T	A	0.0071	1.007	0.991	1.023	0.4844	5	rs34897715	0.3837	7	84158882	A	T	0.4844	1.007	0.991	1.023	0.0071	0.0082	85934	401577	7	84158882	7	84158882	*	rs34897715	W	7	83788198	chr7:83788198	rs34897715	a	t	0.4914	0.0237	0.0064	0.0002066	83788198	84158882	7	84158882	7	84158882	*	W	0.865854	3.70312
7_84159122_T_A	rs35195619	7	84159122	T	A	0.007	1.007	0.991	1.023	0.4844	5	rs35195619	0.3925	7	84159122	A	T	0.4844	1.007	0.991	1.023	0.007	0.0082	85934	401577	7	84159122	7	84159122	*	rs35195619	W	7	83788438	chr7:83788438	rs35195619	a	t	0.4914	0.0237	0.0064	0.0002066	83788438	84159122	7	84159122	7	84159122	*	W	0.853659	3.70312
7_84160821_A_G	rs7790681	7	84160821	A	G	0.0062	1.00604	0.990099	1.02249	0.4839	11	rs7790681	0.4483	7	84160821	A	G	0.5161	0.994	0.978	1.01	-0.0062	0.0082	85934	401577	7	84160821	7	84160821	*	rs7790681	R	7	83790137	chr7:83790137	rs7790681	a	g	0.5087	-0.0237	0.0065	0.0002613	83790137	84160821	7	84160821	7	84160821	*	R	0.756098	-3.64615
7_84165177_C_T	rs35360498	7	84165177	C	T	0.0068	1.007	0.991	1.023	0.4846	10	rs35360498	0.409	7	84165177	T	C	0.4846	1.007	0.991	1.023	0.0068	0.0082	85934	401577	7	84165177	7	84165177	*	rs35360498	Y	7	83794493	chr7:83794493	rs35360498	t	c	0.4915	0.0235	0.0064	0.0002337	83794493	84165177	7	84165177	7	84165177	*	Y	0.829268	3.67188
7_84169976_C_T	rs17242340	7	84169976	C	T	0.0072	1.007	0.991	1.024	0.4841	10	rs17242340	0.386	7	84169976	T	C	0.4841	1.007	0.991	1.024	0.0072	0.0083	85934	401577	7	84169976	7	84169976	*	rs17242340	Y	7	83799292	chr7:83799292	rs17242340	t	c	0.4918	0.0237	0.0065	0.0002613	83799292	84169976	7	84169976	7	84169976	*	Y	0.86747	3.64615
7_87308480_C_G	rs145952068	7	87308480	C	G	0.0017	1.002	0.96432	1.04058	0.048	6	rs145952068	0.9313	7	87308480	C	G	0.952	0.998	0.961	1.037	-0.0017	0.0193	85934	401577	7	87308480	7	87308480	*	rs145952068	S	7	86937796	chr7:86937796	rs145952068	c	g	0.9521	-0.0562	0.0153	0.0002365	86937796	87308480	7	87308480	7	87308480	*	S	0.0880829	-3.6732
7_90252222_A_G	rs79308206	7	90252222	A	G	-0.0111	0.98912	0.968992	1.00908	0.1997	11	rs79308206	0.2757	7	90252222	A	G	0.8003	1.011	0.991	1.032	0.0111	0.0102	85934	401577	7	90252222	7	90252222	*	rs79308206	R	7	89881536	chr7:89881536	rs79308206	a	g	0.797	-0.0294	0.008	0.0002202	89881536	90252222	7	90252222	7	90252222	*	R	-1.08824	-3.675
7_90319502_G_A	rs17867618	7	90319502	G	A	-0.0139	0.986	0.967	1.006	0.2145	10	rs17867618	0.161	7	90319502	A	G	0.2145	0.986	0.967	1.006	-0.0139	0.0099	85934	401577	7	90319502	7	90319502	*	rs17867618	D	7	89948816	chr7:89948816	rs17867618	a	g	0.2185	0.0276	0.0077	0.0003677	89948816	90319502	7	90319502	7	90319502	*	D	-1.40404	3.58442
7_90571326_A_G	rs6465271	7	90571326	A	G	-0.0152	0.985222	0.968992	1.001	0.4407	11	rs6465271	0.0641	7	90571326	A	G	0.5593	1.015	0.999	1.032	0.0152	0.0082	85934	401577	7	90571326	7	90571326	*	rs6465271	R	7	90200640	chr7:90200640	rs6465271	a	g	0.5676	-0.0278	0.0065	1.848e-05	90200640	90571326	7	90571326	7	90571326	*	R	-1.85366	-4.27692
7_90589032_T_G	rs9690273	7	90589032	T	G	-0.0096	0.990099	0.974659	1.00705	0.4113	11	rs9690273	0.2466	7	90589032	T	G	0.5887	1.01	0.993	1.026	0.0096	0.0083	85934	401577	7	90589032	7	90589032	*	rs9690273	K	7	90218346	chr7:90218346	rs9690273	t	g	0.5956	-0.0245	0.0065	0.0001606	90218346	90589032	7	90589032	7	90589032	*	K	-1.15663	-3.76923
7_90590406_T_C	rs11973473	7	90590406	T	C	-0.0093	0.99108	0.974659	1.00705	0.4117	11	rs11973473	0.2602	7	90590406	T	C	0.5883	1.009	0.993	1.026	0.0093	0.0083	85934	401577	7	90590406	7	90590406	*	rs11973473	Y	7	90219720	chr7:90219720	rs11973473	t	c	0.5956	-0.0251	0.0065	0.0001104	90219720	90590406	7	90590406	7	90590406	*	Y	-1.12048	-3.86154
7_90591738_C_T	rs2301632	7	90591738	C	T	-0.0095	0.991	0.975	1.007	0.4109	10	rs2301632	0.248	7	90591738	T	C	0.4109	0.991	0.975	1.007	-0.0095	0.0083	85934	401577	7	90591738	7	90591738	*	rs2301632	Y	7	90221052	chr7:90221052	rs2301632	t	c	0.4041	0.0251	0.0065	0.0001104	90221052	90591738	7	90591738	7	90591738	*	Y	-1.14458	3.86154
7_90592034_G_A	rs17862241	7	90592034	G	A	0.0121	1.012	0.996	1.028	0.5086	10	rs17862241	0.1374	7	90592034	A	G	0.5086	1.012	0.996	1.028	0.0121	0.0081	85934	401577	7	90592034	7	90592034	*	rs17862241	R	7	90221348	chr7:90221348	rs17862241	a	g	0.5216	-0.0243	0.0064	0.000142	90221348	90592034	7	90592034	7	90592034	*	R	1.49383	-3.79687
7_90593153_G_A	rs10231851	7	90593153	G	A	-0.0098	0.99	0.974	1.006	0.4108	10	rs10231851	0.2337	7	90593153	A	G	0.4108	0.99	0.974	1.006	-0.0098	0.0083	85934	401577	7	90593153	7	90593153	*	rs10231851	R	7	90222467	chr7:90222467	rs10231851	a	g	0.404	0.0251	0.0065	0.0001104	90222467	90593153	7	90593153	7	90593153	*	R	-1.18072	3.86154
7_90593737_G_T	rs1989827	7	90593737	G	T	-0.0097	0.99	0.974	1.007	0.4117	10	rs1989827	0.2386	7	90593737	T	G	0.4117	0.99	0.974	1.007	-0.0097	0.0083	85934	401577	7	90593737	7	90593737	*	rs1989827	K	7	90223051	chr7:90223051	rs1989827	t	g	0.4042	0.0249	0.0065	0.0001252	90223051	90593737	7	90593737	7	90593737	*	K	-1.16867	3.83077
7_90598496_C_A	rs4727233	7	90598496	C	A	-0.0108	0.989	0.973	1.005	0.418	10	rs4727233	0.1899	7	90598496	A	C	0.418	0.989	0.973	1.005	-0.0108	0.0082	85934	401577	7	90598496	7	90598496	*	rs4727233	M	7	90227810	chr7:90227810	rs4727233	a	c	0.4128	0.024	0.0065	0.0002181	90227810	90598496	7	90598496	7	90598496	*	M	-1.31707	3.69231
7_92617430_C_G	rs42041	7	92617430	C	G	-0.0102	0.990099	0.971817	1.00806	0.2579	6	rs42041	0.2709	7	92617430	C	G	0.7421	1.01	0.992	1.029	0.0102	0.0092	85934	401577	7	92617430	7	92617430	*	rs42041	S	7	92246744	chr7:92246744	rs42041	c	g	0.7512	0.026	0.0073	0.000389	92246744	92617430	7	92617430	7	92617430	*	S	-1.1087	3.56164
7_92620826_T_G	rs42044	7	92620826	T	G	0.0002	1	0.983284	1.01729	0.2896	11	rs42044	0.9807	7	92620826	T	G	0.7104	1	0.983	1.017	-0.0002	0.0089	85934	401577	7	92620826	7	92620826	*	rs42044	K	7	92250140	chr7:92250140	rs42044	t	g	0.7232	0.0259	0.0071	0.000275	92250140	92620826	7	92620826	7	92620826	*	K	0.0224719	3.64789
7_92622889_C_G	rs42046	7	92622889	C	G	0.0001	1	0.982318	1.01833	0.2877	6	rs42046	0.9932	7	92622889	C	G	0.7123	1	0.982	1.018	-0.0001	0.009	85934	401577	7	92622889	7	92622889	*	rs42046	B	7	92252203	chr7:92252203	rs42046	c	g	0.725	0.027	0.0071	0.0001493	92252203	92622889	7	92622889	7	92622889	*	B	0.0111111	3.80282
7_92627025_A_C	rs10953072	7	92627025	A	C	0.001	1.001	0.983284	1.01833	0.2892	11	rs10953072	0.9101	7	92627025	A	C	0.7108	0.999	0.982	1.017	-0.001	0.0089	85934	401577	7	92627025	7	92627025	*	rs10953072	M	7	92256339	chr7:92256339	rs10953072	a	c	0.7243	0.0265	0.0071	0.0001976	92256339	92627025	7	92627025	7	92627025	*	M	0.11236	3.73239
7_92627061_C_T	rs11767704	7	92627061	C	T	0.0004	1	0.983	1.018	0.2861	10	rs11767704	0.9626	7	92627061	T	C	0.2861	1	0.983	1.018	0.0004	0.009	85934	401577	7	92627061	7	92627061	*	rs11767704	Y	7	92256375	chr7:92256375	rs11767704	t	c	0.2732	-0.0255	0.0072	0.0004161	92256375	92627061	7	92627061	7	92627061	*	Y	0.0444444	-3.54167
7_92628078_A_G	rs12531820	7	92628078	A	G	0.0009	1.001	0.983284	1.01833	0.2902	11	rs12531820	0.9208	7	92628078	A	G	0.7098	0.999	0.982	1.017	-0.0009	0.0089	85934	401577	7	92628078	7	92628078	*	rs12531820	R	7	92257392	chr7:92257392	rs12531820	a	g	0.7235	0.0256	0.0071	0.0003236	92257392	92628078	7	92628078	7	92628078	*	R	0.101124	3.60563
7_92629647_C_T	rs17766836	7	92629647	C	T		1	0.983	1.018	0.2851	10	rs17766836	0.996	7	92629647	T	C	0.2851	1	0.983	1.018	0	0.009	85934	401577	7	92629647	7	92629647	*	rs17766836	Y	7	92258961	chr7:92258961	rs17766836	t	c	0.2728	-0.0259	0.0072	0.000337	92258961	92629647	7	92629647	7	92629647	*	Y		-3.59722
