## Supplementary Tables for "Genomics link obesity and type 2 diabetes to Alzheimer’s disease to unveil novel biological insights": Table S2.xlsx (part 167 of 245)

### Sheet: AD1_T2D (continued)
Supplementary Table. Overlapped chromosome positions in build 38. AD1: pval threshold of 5e-8. T2D: pval threshold of 5e-4.
7_92630847_G_A	rs11771637	7	92630847	G	A	0.0002	1	0.983	1.018	0.2854	10	rs11771637	0.9837	7	92630847	A	G	0.2854	1	0.983	1.018	0.0002	0.009	85934	401577	7	92630847	7	92630847	*	rs11771637	R	7	92260161	chr7:92260161	rs11771637	a	g	0.273	-0.0258	0.0072	0.0003554	92260161	92630847	7	92630847	7	92630847	*	R	0.0222222	-3.58333
7_92636484_T_C	rs66939011	7	92636484	T	C	-0.0002	1	0.982318	1.01729	0.29	11	rs66939011	0.9828	7	92636484	T	C	0.71	1	0.983	1.018	0.0002	0.0089	85934	401577	7	92636484	7	92636484	*	rs66939011	Y	7	92265798	chr7:92265798	rs66939011	t	c	0.7232	0.0252	0.0071	0.000401	92265798	92636484	7	92636484	7	92636484	*	Y	-0.0224719	3.5493
7_92648001_G_A	rs73232024	7	92648001	G	A	-0.0004	1	0.982	1.017	0.2856	10	rs73232024	0.9679	7	92648001	A	G	0.2856	1	0.982	1.017	-0.0004	0.009	85934	401577	7	92648001	7	92648001	*	rs73232024	R	7	92277315	chr7:92277315	rs73232024	a	g	0.2729	-0.0263	0.0074	0.0004034	92277315	92648001	7	92648001	7	92648001	*	R	-0.0444444	-3.55405
7_92648163_C_T	rs6960181	7	92648163	C	T	-0.0003	1	0.982	1.017	0.2856	10	rs6960181	0.9694	7	92648163	T	C	0.2856	1	0.982	1.017	-0.0003	0.009	85934	401577	7	92648163	7	92648163	*	rs6960181	Y	7	92277477	chr7:92277477	rs6960181	t	c	0.2732	-0.0253	0.0072	0.0004618	92277477	92648163	7	92648163	7	92648163	*	Y	-0.0333333	-3.51389
7_92648802_G_A	rs56201652	7	92648802	G	A	-0.0004	1	0.982	1.017	0.2886	10	rs56201652	0.96	7	92648802	A	G	0.2886	1	0.982	1.017	-0.0004	0.0089	85934	401577	7	92648802	7	92648802	*	rs56201652	R	7	92278116	chr7:92278116	rs56201652	a	g	0.274	-0.026	0.0071	0.0002604	92278116	92648802	7	92648802	7	92648802	*	R	-0.0449438	-3.66197
7_92652639_C_T	rs6948097	7	92652639	C	T	0.0013	1.001	0.984	1.019	0.2863	10	rs6948097	0.8822	7	92652639	T	C	0.2863	1.001	0.984	1.019	0.0013	0.009	85934	401577	7	92652639	7	92652639	*	rs6948097	Y	7	92281953	chr7:92281953	rs6948097	t	c	0.2734	-0.0258	0.0072	0.0003554	92281953	92652639	7	92652639	7	92652639	*	Y	0.144444	-3.58333
7_92653310_C_T	rs11764331	7	92653310	C	T	0.0011	1.001	0.984	1.019	0.2861	10	rs11764331	0.9056	7	92653310	T	C	0.2861	1.001	0.984	1.019	0.0011	0.009	85934	401577	7	92653310	7	92653310	*	rs11764331	Y	7	92282624	chr7:92282624	rs11764331	t	c	0.2734	-0.0258	0.0072	0.0003554	92282624	92653310	7	92653310	7	92653310	*	Y	0.122222	-3.58333
7_92653948_C_T	rs6954221	7	92653948	C	T	0.0012	1.001	0.984	1.019	0.2859	10	rs6954221	0.8953	7	92653948	T	C	0.2859	1.001	0.984	1.019	0.0012	0.009	85934	401577	7	92653948	7	92653948	*	rs6954221	Y	7	92283262	chr7:92283262	rs6954221	t	c	0.2736	-0.026	0.0072	0.0003196	92283262	92653948	7	92653948	7	92653948	*	Y	0.133333	-3.61111
7_92657062_A_G	rs10264916	7	92657062	A	G	0.0009	1.001	0.983284	1.01833	0.2928	11	rs10264916	0.9231	7	92657062	A	G	0.7072	0.999	0.982	1.017	-0.0009	0.0089	85934	401577	7	92657062	7	92657062	*	rs10264916	R	7	92286376	chr7:92286376	rs10264916	a	g	0.7222	0.0262	0.0071	0.0002333	92286376	92657062	7	92657062	7	92657062	*	R	0.101124	3.69014
7_92657666_C_T	rs17164683	7	92657666	C	T	0.0008	1.001	0.983	1.018	0.2917	10	rs17164683	0.9328	7	92657666	T	C	0.2917	1.001	0.983	1.018	0.0008	0.0089	85934	401577	7	92657666	7	92657666	*	rs17164683	Y	7	92286980	chr7:92286980	rs17164683	t	c	0.2767	-0.0271	0.0071	0.0001411	92286980	92657666	7	92657666	7	92657666	*	Y	0.0898876	-3.8169
7_92657969_G_C	rs73232029	7	92657969	G	C	0.0009	1.001	0.983	1.019	0.2885	5	rs73232029	0.9157	7	92657969	C	G	0.2885	1.001	0.983	1.019	0.0009	0.009	85934	401577	7	92657969	7	92657969	*	rs73232029	S	7	92287283	chr7:92287283	rs73232029	c	g	0.2759	-0.0268	0.0071	0.0001671	92287283	92657969	7	92657969	7	92657969	*	S	0.1	-3.77465
7_92658535_T_G	rs7804293	7	92658535	T	G	0.0018	1.002	0.984252	1.01937	0.2886	11	rs7804293	0.845	7	92658535	T	G	0.7114	0.998	0.981	1.016	-0.0018	0.009	85934	401577	7	92658535	7	92658535	*	rs7804293	K	7	92287849	chr7:92287849	rs7804293	t	g	0.724	0.0265	0.0071	0.0001976	92287849	92658535	7	92658535	7	92658535	*	K	0.2	3.73239
7_92658792_T_C	rs7804722	7	92658792	T	C	0.001	1.001	0.983284	1.01833	0.2993	11	rs7804722	0.9129	7	92658792	T	C	0.7007	0.999	0.982	1.017	-0.001	0.0089	85934	401577	7	92658792	7	92658792	*	rs7804722	Y	7	92288106	chr7:92288106	rs7804722	t	c	0.7138	0.0254	0.0071	0.0003604	92288106	92658792	7	92658792	7	92658792	*	Y	0.11236	3.57746
7_93455353_G_A	rs1978117	7	93455353	G	A	0.0042	1.004	0.988	1.02	0.5007	10	rs1978117	0.6047	7	93455353	A	G	0.5007	1.004	0.988	1.02	0.0042	0.0082	85934	401577	7	93455353	7	93455353	*	rs1978117	R	7	93084665	chr7:93084665	rs1978117	a	g	0.4974	-0.0229	0.0064	0.0003364	93084665	93455353	7	93455353	7	93455353	*	R	0.512195	-3.57812
7_93456410_G_A	rs2283006	7	93456410	G	A	0.0051	1.005	0.989	1.021	0.4982	10	rs2283006	0.5357	7	93456410	A	G	0.4982	1.005	0.989	1.021	0.0051	0.0082	85934	401577	7	93456410	7	93456410	*	rs2283006	D	7	93085722	chr7:93085722	rs2283006	a	g	0.4949	-0.0228	0.0064	0.0003572	93085722	93456410	7	93456410	7	93456410	*	D	0.621951	-3.5625
7_93480743_T_C	rs2299253	7	93480743	T	C	0.0049	1.00503	0.98912	1.02145	0.4966	11	rs2299253	0.5428	7	93480743	T	C	0.5034	0.995	0.979	1.011	-0.0049	0.0081	85934	401577	7	93480743	7	93480743	*	rs2299253	Y	7	93110055	chr7:93110055	rs2299253	t	c	0.5058	0.0227	0.0064	0.0003792	93110055	93480743	7	93480743	7	93480743	*	Y	0.604938	3.54688
7_93482194_T_A	rs17788312	7	93482194	T	A	0.0048	1.005	0.989	1.021	0.4964	5	rs17788312	0.5521	7	93482194	A	T	0.4964	1.005	0.989	1.021	0.0048	0.0081	85934	401577	7	93482194	7	93482194	*	rs17788312	W	7	93111506	chr7:93111506	rs17788312	a	t	0.4943	-0.0225	0.0064	0.0004269	93111506	93482194	7	93482194	7	93482194	*	W	0.592593	-3.51562
7_93483323_A_T	rs7804336	7	93483323	A	T	0.0046	1.00503	0.98912	1.02041	0.4989	6	rs7804336	0.5689	7	93483323	A	T	0.5011	0.995	0.98	1.011	-0.0046	0.0081	85934	401577	7	93483323	7	93483323	*	rs7804336	W	7	93112635	chr7:93112635	rs7804336	a	t	0.5056	0.0223	0.0064	0.0004802	93112635	93483323	7	93483323	7	93483323	*	W	0.567901	3.48438
7_93485052_T_G	rs10488542	7	93485052	T	G	0.005	1.00503	0.98912	1.02145	0.4964	11	rs10488542	0.5379	7	93485052	T	G	0.5036	0.995	0.979	1.011	-0.005	0.0081	85934	401577	7	93485052	7	93485052	*	rs10488542	K	7	93114364	chr7:93114364	rs10488542	t	g	0.5058	0.0226	0.0064	0.0004024	93114364	93485052	7	93485052	7	93485052	*	K	0.617284	3.53125
7_93485827_A_C	rs7782959	7	93485827	A	C	0.0047	1.00503	0.98912	1.02041	0.4963	11	rs7782959	0.5619	7	93485827	A	C	0.5037	0.995	0.98	1.011	-0.0047	0.0081	85934	401577	7	93485827	7	93485827	*	rs7782959	M	7	93115139	chr7:93115139	rs7782959	a	c	0.5057	0.0226	0.0064	0.0004024	93115139	93485827	7	93485827	7	93485827	*	M	0.580247	3.53125
7_93486438_A_G	rs9690762	7	93486438	A	G	0.0049	1.00503	0.98912	1.02145	0.4963	11	rs9690762	0.5496	7	93486438	A	G	0.5037	0.995	0.979	1.011	-0.0049	0.0081	85934	401577	7	93486438	7	93486438	*	rs9690762	R	7	93115750	chr7:93115750	rs9690762	a	g	0.5056	0.0228	0.0064	0.0003572	93115750	93486438	7	93486438	7	93486438	*	R	0.604938	3.5625
7_93486826_G_A	rs9691220	7	93486826	G	A	0.0049	1.005	0.989	1.021	0.4963	10	rs9691220	0.5487	7	93486826	A	G	0.4963	1.005	0.989	1.021	0.0049	0.0081	85934	401577	7	93486826	7	93486826	*	rs9691220	R	7	93116138	chr7:93116138	rs9691220	a	g	0.4942	-0.0227	0.0064	0.0003792	93116138	93486826	7	93486826	7	93486826	*	R	0.604938	-3.54688
7_93488973_A_G	rs2214214	7	93488973	A	G	0.0049	1.00503	0.98912	1.02145	0.4962	11	rs2214214	0.5504	7	93488973	A	G	0.5038	0.995	0.979	1.011	-0.0049	0.0081	85934	401577	7	93488973	7	93488973	*	rs2214214	R	7	93118285	chr7:93118285	rs113249291	a	g	0.5059	0.0228	0.0064	0.0003572	93118285	93488973	7	93488973	7	93488973	*	R	0.604938	3.5625
7_93489424_C_T	rs10262104	7	93489424	C	T	0.0051	1.005	0.989	1.021	0.4982	10	rs10262104	0.5279	7	93489424	T	C	0.4982	1.005	0.989	1.021	0.0051	0.0081	85934	401577	7	93489424	7	93489424	*	rs10262104	Y	7	93118736	chr7:93118736	rs76369672	t	c	0.4943	-0.0227	0.0064	0.0003792	93118736	93489424	7	93489424	7	93489424	*	Y	0.62963	-3.54688
7_93491592_A_C	rs2214211	7	93491592	A	C	0.0047	1.00503	0.98912	1.02041	0.4996	11	rs2214211	0.5604	7	93491592	A	C	0.5004	0.995	0.98	1.011	-0.0047	0.0081	85934	401577	7	93491592	7	93491592	*	rs2214211	M	7	93120904	chr7:93120904	rs2214211	a	c	0.5051	0.0226	0.0064	0.0004024	93120904	93491592	7	93491592	7	93491592	*	M	0.580247	3.53125
7_93500674_G_A	rs2023771	7	93500674	G	A	0.0047	1.005	0.989	1.021	0.4995	10	rs2023771	0.5607	7	93500674	A	G	0.4995	1.005	0.989	1.021	0.0047	0.0081	85934	401577	7	93500674	7	93500674	*	rs2023771	R	7	93129986	chr7:93129986	rs2023771	a	g	0.4947	-0.0226	0.0064	0.0004024	93129986	93500674	7	93500674	7	93500674	*	R	0.580247	-3.53125
7_96898558_T_C	rs183856766	7	96898558	T	C	-0.0187	0.981354	0.83612	1.15207	0.0037	11	rs183856766	0.8191	7	96898558	T	C	0.9963	1.019	0.868	1.196	0.0187	0.0819	83561	392587	7	96898558	7	96898558	*	rs183856766	Y	7	96527870	chr7:96527870	rs183856766	t	c	0.992	-0.1896	0.0535	0.0003945	96527870	96898558	7	96898558	7	96898558	*	Y	-0.228327	-3.54393
7_97758532_A_T	rs6961038	7	97758532	A	T	-0.0002	1	0.983284	1.01626	0.4052	6	rs6961038	0.9793	7	97758532	A	T	0.5948	1	0.984	1.017	0.0002	0.0083	85934	401577	7	97758532	7	97758532	*	rs6961038	W	7	97387844	chr7:97387844	rs6961038	a	t	0.5916	0.0229	0.0065	0.0004192	97387844	97758532	7	97758532	7	97758532	*	W	-0.0240964	3.52308
7_97763189_C_A	rs9770718	7	97763189	C	A	-0.0005	1	0.983	1.016	0.4052	10	rs9770718	0.9501	7	97763189	A	C	0.4052	1	0.983	1.016	-0.0005	0.0083	85934	401577	7	97763189	7	97763189	*	rs9770718	M	7	97392501	chr7:97392501	rs9770718	a	c	0.4085	-0.0227	0.0065	0.0004708	97392501	97763189	7	97763189	7	97763189	*	M	-0.060241	-3.49231
7_97763711_C_G	rs4451238	7	97763711	C	G	-0.0004	1	0.983284	1.01626	0.4051	6	rs4451238	0.9647	7	97763711	C	G	0.5949	1	0.984	1.017	0.0004	0.0083	85934	401577	7	97763711	7	97763711	*	rs4451238	S	7	97393023	chr7:97393023	rs4451238	c	g	0.5916	0.0227	0.0065	0.0004708	97393023	97763711	7	97763711	7	97763711	*	S	-0.0481928	3.49231
7_99054750_G_A	rs143708480	7	99054750	G	A	0.045	1.046	0.896	1.221	0.0031	10	rs143708480	0.5691	7	99054750	A	G	0.0031	1.046	0.896	1.221	0.045	0.0791	84361	391220	7	99054750	7	99054750	*	rs143708480	R	7	98652373	chr7:98652373	rs143708480	a	g	0.0028	0.2603	0.0725	0.0003274	98652373	99054750	7	99054750	7	99054750	*	R	0.5689	3.59034
7_99523455_T_C	rs139361797	7	99523455	T	C	0.0235	1.02354	0.882613	1.18765	0.0037	11	rs139361797	0.7568	7	99523455	T	C	0.9963	0.977	0.842	1.133	-0.0235	0.0758	84361	391220	7	99523455	7	99523455	*	rs139361797	Y	7	99121078	chr7:99121078	rs139361797	t	c	0.9968	-0.2526	0.0697	0.0002918	99121078	99523455	7	99523455	7	99523455	*	Y	0.310026	-3.6241
7_99573826_C_T	rs952319	7	99573826	C	T	0.0276	1.028	1.005	1.052	0.1407	10	rs952319	0.01846	7	99573826	T	C	0.1407	1.028	1.005	1.052	0.0276	0.0117	85934	401577	7	99573826	7	99573826	*	rs952319	Y	7	99171449	chr7:99171449	rs952319	t	c	0.1403	-0.0349	0.0092	0.000152	99171449	99573826	7	99573826	7	99573826	*	Y	2.35897	-3.79348
7_99577217_A_G	rs187959324	7	99577217	A	G	0.0277	1.02775	0.886525	1.19332	0.0037	11	rs187959324	0.7151	7	99577217	A	G	0.9963	0.973	0.838	1.128	-0.0277	0.0758	84361	391220	7	99577217	7	99577217	*	rs187959324	R	7	99174840	chr7:99174840	rs187959324	a	g	0.9969	-0.2561	0.0704	0.0002728	99174840	99577217	7	99577217	7	99577217	*	R	0.365435	-3.63778
7_99696563_C_T	rs73408567	7	99696563	C	T	0.0648	1.067	0.936	1.217	0.0048	10	rs73408567	0.3332	7	99696563	T	C	0.0048	1.067	0.936	1.217	0.0648	0.067	84361	391220	7	99696563	7	99696563	*	rs73408567	Y	7	99294186	chr7:99294186	rs73408567	t	c	0.0036	0.2605	0.0642	4.934e-05	99294186	99696563	7	99696563	7	99696563	*	Y	0.967164	4.05763
7_99758284_A_G	rs34823876	7	99758284	A	G	0.0601	1.06157	0.896861	1.25786	0.0027	11	rs34823876	0.486	7	99758284	A	G	0.9973	0.942	0.795	1.115	-0.0601	0.0862	84361	391220	7	99758284	7	99758284	*	rs34823876	R	7	99355907	chr7:99355907	rs34823876	a	g	0.9978	-0.3204	0.0814	8.204e-05	99355907	99758284	7	99758284	7	99758284	*	R	0.697216	-3.93612
7_99972963_A_C	rs1987580	7	99972963	A	C	-0.051	0.95057	0.933707	0.967118	0.2914	11	rs1987580	1.24e-08	7	99972963	A	C	0.7086	1.052	1.034	1.071	0.051	0.009	85934	401577	7	99972963	7	99972963	*	rs1987580	M	7	99570586	chr7:99570586	rs1987580	a	c	0.7036	-0.0002	0.007	0.9773	99570586	99972963	7	99972963	7	99972963	*	M	-5.66667	-0.0285714
7_99984176_G_A	rs10275052	7	99984176	G	A	-0.0495	0.952	0.935	0.969	0.2909	10	rs10275052	3.303e-08	7	99984176	A	G	0.2909	0.952	0.935	0.969	-0.0495	0.009	85934	401577	7	99984176	7	99984176	*	rs10275052	R	7	99581799	chr7:99581799	rs10275052	a	g	0.2957	-0.0003	0.007	0.9659	99581799	99984176	7	99984176	7	99984176	*	R	-5.5	-0.0428571
7_99987818_A_C	rs1076237	7	99987818	A	C	-0.0492	0.952381	0.935454	0.968992	0.2917	11	rs1076237	3.64e-08	7	99987818	A	C	0.7083	1.05	1.032	1.069	0.0492	0.0089	85934	401577	7	99987818	7	99987818	*	rs1076237	H	7	99585441	chr7:99585441	rs1076237	a	c	0.7036	-0.0001	0.007	0.9886	99585441	99987818	7	99987818	7	99987818	*	H	-5.52809	-0.0142857
7_99991502_T_C	rs6946204	7	99991502	T	C	-0.0493	0.951475	0.935454	0.968992	0.2912	11	rs6946204	3.649e-08	7	99991502	T	C	0.7088	1.051	1.032	1.069	0.0493	0.0089	85934	401577	7	99991502	7	99991502	*	rs6946204	Y	7	99589125	chr7:99589125	rs6946204	t	c	0.7037	-0.0002	0.007	0.9773	99589125	99991502	7	99991502	7	99991502	*	Y	-5.53933	-0.0285714
7_99993398_C_T	rs34213597	7	99993398	C	T	-0.0509	0.95	0.934	0.967	0.2883	10	rs34213597	1.429e-08	7	99993398	T	C	0.2883	0.95	0.934	0.967	-0.0509	0.009	85934	401577	7	99993398	7	99993398	*	rs34213597	Y	7	99591021	chr7:99591021	rs34213597	t	c	0.294	0.001	0.007	0.8866	99591021	99993398	7	99993398	7	99993398	*	Y	-5.65556	0.142857
7_99993795_G_A	rs6465760	7	99993795	G	A	-0.05	0.951	0.935	0.968	0.291	10	rs6465760	2.378e-08	7	99993795	A	G	0.291	0.951	0.935	0.968	-0.05	0.009	85934	401577	7	99993795	7	99993795	*	rs6465760	R	7	99591418	chr7:99591418	rs6465760	a	g	0.296	0	0.007	1	99591418	99993795	7	99993795	7	99993795	*	R	-5.55556	0
7_99997103_T_C	rs12705067	7	99997103	T	C	-0.05	0.951475	0.934579	0.968054	0.2911	11	rs12705067	2.3e-08	7	99997103	T	C	0.7089	1.051	1.033	1.07	0.05	0.009	85934	401577	7	99997103	7	99997103	*	rs12705067	Y	7	99594726	chr7:99594726	rs12705067	t	c	0.704	0.0004	0.007	0.9545	99594726	99997103	7	99997103	7	99997103	*	Y	-5.55556	0.0571429
7_99997799_T_C	rs10267212	7	99997799	T	C	-0.0499	0.951475	0.934579	0.968054	0.2912	11	rs10267212	2.48e-08	7	99997799	T	C	0.7088	1.051	1.033	1.07	0.0499	0.0089	85934	401577	7	99997799	7	99997799	*	rs10267212	Y	7	99595422	chr7:99595422	rs10267212	t	c	0.7041	0.0005	0.007	0.9432	99595422	99997799	7	99997799	7	99997799	*	Y	-5.60674	0.0714286
7_99997857_T_C	rs10267231	7	99997857	T	C	-0.0501	0.951475	0.934579	0.968054	0.2912	11	rs10267231	2.209e-08	7	99997857	T	C	0.7088	1.051	1.033	1.07	0.0501	0.009	85934	401577	7	99997857	7	99997857	*	rs10267231	Y	7	99595480	chr7:99595480	rs10267231	t	c	0.704	0.0004	0.007	0.9545	99595480	99997857	7	99997857	7	99997857	*	Y	-5.56667	0.0571429
7_100000663_C_T	rs6946168	7	100000663	C	T	-0.0504	0.951	0.934	0.968	0.2913	10	rs6946168	1.794e-08	7	100000663	T	C	0.2913	0.951	0.934	0.968	-0.0504	0.009	85934	401577	7	100000663	7	100000663	*	rs6946168	Y	7	99598286	chr7:99598286	rs6946168	t	c	0.2959	-0.0003	0.007	0.9659	99598286	100000663	7	100000663	7	100000663	*	Y	-5.6	-0.0428571
7_100015853_C_T	rs1060544	7	100015853	C	T	-0.0551	0.946	0.93	0.963	0.2787	10	rs1060544	1.373e-09	7	100015853	T	C	0.2787	0.946	0.93	0.963	-0.0551	0.0091	85934	401577	7	100015853	7	100015853	*	rs1060544	Y	7	99613476	chr7:99613476	rs1060544	t	c	0.2817	-0.0014	0.007	0.8418	99613476	100015853	7	100015853	7	100015853	*	Y	-6.05495	-0.2
7_100019444_G_A	rs6953441	7	100019444	G	A	-0.0553	0.946	0.929	0.963	0.2786	10	rs6953441	1.214e-09	7	100019444	A	G	0.2786	0.946	0.929	0.963	-0.0553	0.0091	85934	401577	7	100019444	7	100019444	*	rs6953441	R	7	99617067	chr7:99617067	rs6953441	a	g	0.2815	-0.0017	0.0071	0.8113	99617067	100019444	7	100019444	7	100019444	*	R	-6.07692	-0.239437
7_100022654_G_C	rs6465761	7	100022654	G	C	-0.0561	0.945	0.929	0.962	0.2797	5	rs6465761	6.412e-10	7	100022654	C	G	0.2797	0.945	0.929	0.962	-0.0561	0.0091	85934	401577	7	100022654	7	100022654	*	rs6465761	S	7	99620277	chr7:99620277	rs6465761	c	g	0.2817	-0.0018	0.0071	0.8004	99620277	100022654	7	100022654	7	100022654	*	S	-6.16484	-0.253521
7_100022931_G_A	rs6465762	7	100022931	G	A	-0.0548	0.947	0.93	0.964	0.2788	10	rs6465762	1.599e-09	7	100022931	A	G	0.2788	0.947	0.93	0.964	-0.0548	0.0091	85934	401577	7	100022931	7	100022931	*	rs6465762	R	7	99620554	chr7:99620554	rs6465762	a	g	0.2815	-0.0018	0.0071	0.8004	99620554	100022931	7	100022931	7	100022931	*	R	-6.02198	-0.253521
7_100023136_G_A	rs6974305	7	100023136	G	A	-0.0552	0.946	0.93	0.963	0.2787	10	rs6974305	1.218e-09	7	100023136	A	G	0.2787	0.946	0.93	0.963	-0.0552	0.0091	85934	401577	7	100023136	7	100023136	*	rs6974305	R	7	99620759	chr7:99620759	rs6974305	a	g	0.2815	-0.002	0.0071	0.7788	99620759	100023136	7	100023136	7	100023136	*	R	-6.06593	-0.28169
7_100035762_T_G	rs6955348	7	100035762	T	G	0.0626	1.06496	1.04058	1.08814	0.1477	11	rs6955348	3.837e-08	7	100035762	T	G	0.8523	0.939	0.919	0.961	-0.0626	0.0114	85934	401577	7	100035762	7	100035762	*	rs6955348	K	7	99633385	chr7:99633385	rs6955348	t	g	0.8447	0.0068	0.0088	0.4394	99633385	100035762	7	100035762	7	100035762	*	K	5.49123	0.772727
7_100043867_C_G	rs34065606	7	100043867	C	G	0.0646	1.06724	1.04275	1.09051	0.1465	6	rs34065606	1.59e-08	7	100043867	C	G	0.8535	0.937	0.917	0.959	-0.0646	0.0114	85934	401577	7	100043867	7	100043867	*	rs34065606	S	7	99641490	chr7:99641490	rs34065606	c	g	0.8461	0.0059	0.0088	0.5023	99641490	100043867	7	100043867	7	100043867	*	S	5.66667	0.670455
7_100045122_A_G	rs4424195	7	100045122	A	G	-0.057	0.944287	0.927644	0.961538	0.2791	11	rs4424195	3.211e-10	7	100045122	A	G	0.7209	1.059	1.04	1.078	0.057	0.0091	85934	401577	7	100045122	7	100045122	*	rs4424195	R	7	99642745	chr7:99642745	rs4424195	a	g	0.7179	0.0014	0.0071	0.8441	99642745	100045122	7	100045122	7	100045122	*	R	-6.26374	0.197183
7_100052806_C_T	rs59261051	7	100052806	C	T	-0.0553	0.946	0.929	0.963	0.2746	10	rs59261051	1.314e-09	7	100052806	T	C	0.2746	0.946	0.929	0.963	-0.0553	0.0091	85934	401577	7	100052806	7	100052806	*	rs59261051	Y	7	99650429	chr7:99650429	rs59261051	t	c	0.2803	-0.0017	0.0071	0.8113	99650429	100052806	7	100052806	7	100052806	*	Y	-6.07692	-0.239437
7_100058274_A_G	rs10281368	7	100058274	A	G	-0.0554	0.946074	0.929368	0.963391	0.2778	11	rs10281368	9.619e-10	7	100058274	A	G	0.7222	1.057	1.038	1.076	0.0554	0.0091	85934	401577	7	100058274	7	100058274	*	rs10281368	R	7	99655897	chr7:99655897	rs10281368	a	g	0.7181	0.0015	0.0071	0.8331	99655897	100058274	7	100058274	7	100058274	*	R	-6.08791	0.211268
7_100059304_A_G	rs12705070	7	100059304	A	G	-0.0565	0.94518	0.928505	0.961538	0.2792	11	rs12705070	4.108e-10	7	100059304	A	G	0.7208	1.058	1.04	1.077	0.0565	0.009	85934	401577	7	100059304	7	100059304	*	rs12705070	R	7	99656927	chr7:99656927	rs12705070	a	g	0.7178	0.0016	0.0071	0.8222	99656927	100059304	7	100059304	7	100059304	*	R	-6.27778	0.225352
7_100066626_A_C	rs185622294	7	100066626	A	C	0.0437	1.04493	0.984252	1.10865	0.0191	11	rs185622294	0.1481	7	100066626	A	C	0.9809	0.957	0.902	1.016	-0.0437	0.0303	85934	401577	7	100066626	7	100066626	*	rs185622294	M	7	99664249	chr7:99664249	rs185622294	a	c	0.9809	-0.0989	0.025	7.743e-05	99664249	100066626	7	100066626	7	100066626	*	M	1.44224	-3.956
7_100068211_C_T	rs6950205	7	100068211	C	T	-0.0553	0.946	0.929	0.963	0.2783	10	rs6950205	1.098e-09	7	100068211	T	C	0.2783	0.946	0.929	0.963	-0.0553	0.0091	85934	401577	7	100068211	7	100068211	*	rs6950205	Y	7	99665834	chr7:99665834	rs6950205	t	c	0.2815	-0.0011	0.0071	0.8772	99665834	100068211	7	100068211	7	100068211	*	Y	-6.07692	-0.15493
7_100073309_T_C	rs13232115	7	100073309	T	C	-0.0525	0.948767	0.931966	0.966184	0.2652	11	rs13232115	1.19e-08	7	100073309	T	C	0.7348	1.054	1.035	1.073	0.0525	0.0092	85934	401577	7	100073309	7	100073309	*	rs13232115	Y	7	99670932	chr7:99670932	rs13232115	t	c	0.7341	-0.0018	0.0072	0.8032	99670932	100073309	7	100073309	7	100073309	*	Y	-5.70652	-0.25
7_100078036_T_G	rs13223792	7	100078036	T	G	-0.0543	0.94697	0.930233	0.96432	0.2775	11	rs13223792	2.121e-09	7	100078036	T	G	0.7225	1.056	1.037	1.075	0.0543	0.0091	85934	401577	7	100078036	7	100078036	*	rs13223792	K	7	99675659	chr7:99675659	rs13223792	t	g	0.7185	0.0012	0.007	0.8642	99675659	100078036	7	100078036	7	100078036	*	K	-5.96703	0.171429
7_100080294_T_A	rs34031156	7	100080294	T	A	-0.0555	0.946	0.929	0.963	0.2784	5	rs34031156	8.84e-10	7	100080294	A	T	0.2784	0.946	0.929	0.963	-0.0555	0.0091	85934	401577	7	100080294	7	100080294	*	rs34031156	W	7	99677917	chr7:99677917	rs34031156	a	t	0.2816	-0.001	0.0071	0.8883	99677917	100080294	7	100080294	7	100080294	*	W	-6.0989	-0.140845
7_100084403_T_C	rs12705071	7	100084403	T	C	-0.0544	0.94697	0.930233	0.96432	0.2752	11	rs12705071	2.099e-09	7	100084403	T	C	0.7248	1.056	1.037	1.075	0.0544	0.0091	85934	401577	7	100084403	7	100084403	*	rs12705071	Y	7	99682026	chr7:99682026	rs12705071	t	c	0.7197	0.0005	0.0071	0.944	99682026	100084403	7	100084403	7	100084403	*	Y	-5.97802	0.0704225
7_100094971_G_A	rs4729576	7	100094971	G	A	-0.0541	0.947	0.931	0.964	0.2749	10	rs4729576	2.661e-09	7	100094971	A	G	0.2749	0.947	0.931	0.964	-0.0541	0.0091	85934	401577	7	100094971	7	100094971	*	rs4729576	R	7	99692594	chr7:99692594	rs4729576	a	g	0.2797	-0.0016	0.007	0.8196	99692594	100094971	7	100094971	7	100094971	*	R	-5.94505	-0.228571
7_100099174_T_C	rs2070215	7	100099174	T	C	-0.0536	0.947867	0.931099	0.965251	0.2759	11	rs2070215	3.251e-09	7	100099174	T	C	0.7241	1.055	1.036	1.074	0.0536	0.0091	85934	401577	7	100099174	7	100099174	*	rs2070215	Y	7	99696797	chr7:99696797	rs2070215	t	c	0.7197	0.0009	0.0071	0.8994	99696797	100099174	7	100099174	7	100099174	*	Y	-5.89011	0.126761
7_100101546_A_T	rs1534310	7	100101546	A	T	-0.054	0.947867	0.931099	0.96432	0.2775	6	rs1534310	2.552e-09	7	100101546	A	T	0.7225	1.055	1.037	1.074	0.054	0.0091	85934	401577	7	100101546	7	100101546	*	rs1534310	W	7	99699169	chr7:99699169	rs1534310	a	t	0.7184	0.0014	0.0071	0.8441	99699169	100101546	7	100101546	7	100101546	*	W	-5.93407	0.197183
7_100106335_T_C	rs2293479	7	100106335	T	C	-0.0506	0.95057	0.933707	0.967118	0.2954	11	rs2293479	2.012e-08	7	100106335	T	C	0.7046	1.052	1.034	1.071	0.0506	0.009	85934	401577	7	100106335	7	100106335	*	rs2293479	Y	7	99703958	chr7:99703958	rs2293479	t	c	0.7024	0.0032	0.007	0.6483	99703958	100106335	7	100106335	7	100106335	*	Y	-5.62222	0.457143
7_100113417_G_A	rs4134903	7	100113417	G	A	-0.0544	0.947	0.93	0.964	0.2777	10	rs4134903	1.937e-09	7	100113417	A	G	0.2777	0.947	0.93	0.964	-0.0544	0.0091	85934	401577	7	100113417	7	100113417	*	rs4134903	R	7	99711040	chr7:99711040	rs4134903	a	g	0.2818	-0.0013	0.0071	0.8551	99711040	100113417	7	100113417	7	100113417	*	R	-5.97802	-0.183099
7_100113847_C_A	rs4134899	7	100113847	C	A	0.0334	1.034	0.974	1.097	0.0188	10	rs4134899	0.2702	7	100113847	A	C	0.0188	1.034	0.974	1.097	0.0334	0.0303	85934	401577	7	100113847	7	100113847	*	rs4134899	V	7	99711470	chr7:99711470	rs4134899	a	c	0.0189	0.0996	0.0258	0.0001102	99711470	100113847	7	100113847	7	100113847	*	V	1.10231	3.86047
7_100123371_A_C	rs35146811	7	100123371	A	C	-0.055	0.946074	0.929368	0.963391	0.273	11	rs35146811	1.694e-09	7	100123371	A	C	0.727	1.057	1.038	1.076	0.055	0.0091	85934	401577	7	100123371	7	100123371	*	rs35146811	M	7	99720994	chr7:99720994	rs35146811	a	c	0.7209	0.0002	0.0073	0.9782	99720994	100123371	7	100123371	7	100123371	*	M	-6.04396	0.0273973
7_100124643_G_T	rs1880949	7	100124643	G	T	-0.0559	0.946	0.929	0.963	0.2734	10	rs1880949	8.553e-10	7	100124643	T	G	0.2734	0.946	0.929	0.963	-0.0559	0.0091	85934	401577	7	100124643	7	100124643	*	rs1880949	K	7	99722266	chr7:99722266	rs1880949	t	g	0.2766	-0.0008	0.0071	0.9105	99722266	100124643	7	100124643	7	100124643	*	K	-6.14286	-0.112676
7_100131167_G_T	rs35991721	7	100131167	G	T	-0.0561	0.945	0.929	0.962	0.2733	10	rs35991721	7.731e-10	7	100131167	T	G	0.2733	0.945	0.929	0.962	-0.0561	0.0091	85934	401577	7	100131167	7	100131167	*	rs35991721	K	7	99728790	chr7:99728790	rs35991721	t	g	0.2762	-0.0002	0.0071	0.9776	99728790	100131167	7	100131167	7	100131167	*	K	-6.16484	-0.028169
7_100137038_G_A	rs11505847	7	100137038	G	A	-0.0562	0.945	0.929	0.962	0.2737	10	rs11505847	7.395e-10	7	100137038	A	G	0.2737	0.945	0.929	0.962	-0.0562	0.0091	85934	401577	7	100137038	7	100137038	*	rs11505847	R	7	99734661	chr7:99734661	rs11505847	a	g	0.2767	-0.0003	0.0071	0.9664	99734661	100137038	7	100137038	7	100137038	*	R	-6.17582	-0.0422535
7_100138436_G_A	rs11771139	7	100138436	G	A	-0.0561	0.945	0.929	0.962	0.2735	10	rs11771139	7.072e-10	7	100138436	A	G	0.2735	0.945	0.929	0.962	-0.0561	0.0091	85934	401577	7	100138436	7	100138436	*	rs11771139	R	7	99736059	chr7:99736059	rs11771139	a	g	0.2765	-0.0002	0.0071	0.9776	99736059	100138436	7	100138436	7	100138436	*	R	-6.16484	-0.028169
7_100161582_C_T	rs34130487	7	100161582	C	T	-0.0565	0.945	0.928	0.962	0.2755	10	rs34130487	5.626e-10	7	100161582	T	C	0.2755	0.945	0.928	0.962	-0.0565	0.0091	85934	401577	7	100161582	7	100161582	*	rs34130487	Y	7	99759205	chr7:99759205	rs34130487	t	c	0.2776	-0.0005	0.0071	0.944	99759205	100161582	7	100161582	7	100161582	*	Y	-6.20879	-0.0704225
7_100169964_A_G	rs1918353	7	100169964	A	G	-0.0458	0.95511	0.93985	0.970874	0.5614	11	rs1918353	2.332e-08	7	100169964	A	G	0.4386	1.047	1.03	1.064	0.0458	0.0082	85934	401577	7	100169964	7	100169964	*	rs1918353	R	7	99767587	chr7:99767587	rs1918353	a	g	0.4451	0.0134	0.0064	0.0359	99767587	100169964	7	100169964	7	100169964	*	R	-5.58537	2.09375
7_100172833_A_T	rs57966707	7	100172833	A	T	-0.056	0.94518	0.928505	0.963391	0.2562	6	rs57966707	3.524e-09	7	100172833	A	T	0.7438	1.058	1.038	1.077	0.056	0.0095	85934	401577	7	100172833	7	100172833	*	rs57966707	W	7	99770456	chr7:99770456	rs57966707	a	t	0.7435	-0.0085	0.0076	0.2661	99770456	100172833	7	100172833	7	100172833	*	W	-5.89474	-1.11842
7_100174226_A_G	rs3735242	7	100174226	A	G	-0.0468	0.954198	0.938967	0.969932	0.4618	11	rs3735242	1.095e-08	7	100174226	A	G	0.5382	1.048	1.031	1.065	0.0468	0.0082	85934	401577	7	100174226	7	100174226	*	rs3735242	R	7	99771849	chr7:99771849	rs3735242	a	g	0.5395	-0.0006	0.0065	0.9264	99771849	100174226	7	100174226	7	100174226	*	R	-5.70732	-0.0923077
7_100176499_T_C	rs12705073	7	100176499	T	C	-0.0502	0.951475	0.935454	0.966184	0.4856	11	rs12705073	7.61e-10	7	100176499	T	C	0.5144	1.051	1.035	1.069	0.0502	0.0082	85934	401577	7	100176499	7	100176499	*	rs12705073	Y	7	99774122	chr7:99774122	rs12705073	t	c	0.5165	0.0026	0.0064	0.6839	99774122	100176499	7	100176499	7	100176499	*	Y	-6.12195	0.40625
7_100176704_G_A	rs12705074	7	100176704	G	A	0.0731	1.076	1.049	1.104	0.1121	10	rs12705074	1.802e-08	7	100176704	A	G	0.1121	1.076	1.049	1.104	0.0731	0.013	85934	401577	7	100176704	7	100176704	*	rs12705074	R	7	99774327	chr7:99774327	rs12705074	a	g	0.1195	-0.0024	0.0102	0.8132	99774327	100176704	7	100176704	7	100176704	*	R	5.62308	-0.235294
7_100178649_T_C	rs7799441	7	100178649	T	C	-0.0493	0.951475	0.93633	0.967118	0.4873	11	rs7799441	1.487e-09	7	100178649	T	C	0.5127	1.051	1.034	1.068	0.0493	0.0082	85934	401577	7	100178649	7	100178649	*	rs7799441	Y	7	99776272	chr7:99776272	rs7799441	t	c	0.515	0.0023	0.0065	0.7231	99776272	100178649	7	100178649	7	100178649	*	Y	-6.0122	0.353846
7_100179799_G_A	rs55796551	7	100179799	G	A	-0.0668	0.935	0.918	0.953	0.2382	10	rs55796551	4.313e-12	7	100179799	A	G	0.2382	0.935	0.918	0.953	-0.0668	0.0096	85934	401577	7	100179799	7	100179799	*	rs55796551	R	7	99777422	chr7:99777422	rs55796551	a	g	0.2404	0.0007	0.0079	0.929	99777422	100179799	7	100179799	7	100179799	*	R	-6.95833	0.0886076
7_100180396_G_C	rs12666107	7	100180396	G	C	-0.0668	0.935	0.918	0.953	0.2381	5	rs12666107	4.632e-12	7	100180396	C	G	0.2381	0.935	0.918	0.953	-0.0668	0.0097	85934	401577	7	100180396	7	100180396	*	rs12666107	S	7	99778019	chr7:99778019	rs12666107	c	g	0.2398	0.0005	0.0076	0.9478	99778019	100180396	7	100180396	7	100180396	*	S	-6.8866	0.0657895
7_100181620_A_G	rs3779046	7	100181620	A	G	-0.0574	0.944287	0.926784	0.961538	0.265	11	rs3779046	5.555e-10	7	100181620	A	G	0.735	1.059	1.04	1.079	0.0574	0.0093	85934	401577	7	100181620	7	100181620	*	rs3779046	R	7	99779243	chr7:99779243	rs3779046	a	g	0.7355	-0.0024	0.0073	0.7433	99779243	100181620	7	100181620	7	100181620	*	R	-6.17204	-0.328767
7_100181636_T_C	rs3779045	7	100181636	T	C	-0.0574	0.944287	0.926784	0.961538	0.265	11	rs3779045	5.555e-10	7	100181636	T	C	0.735	1.059	1.04	1.079	0.0574	0.0093	85934	401577	7	100181636	7	100181636	*	rs3779045	Y	7	99779259	chr7:99779259	rs3779045	t	c	0.7355	-0.0024	0.0073	0.7433	99779259	100181636	7	100181636	7	100181636	*	Y	-6.17204	-0.328767
7_100182263_G_A	rs6465764	7	100182263	G	A	-0.057	0.945	0.928	0.962	0.2647	10	rs6465764	7.194e-10	7	100182263	A	G	0.2647	0.945	0.928	0.962	-0.057	0.0093	85934	401577	7	100182263	7	100182263	*	rs6465764	R	7	99779886	chr7:99779886	rs6465764	a	g	0.2644	0.0024	0.0073	0.7433	99779886	100182263	7	100182263	7	100182263	*	R	-6.12903	0.328767
7_100183032_T_C	rs10252884	7	100183032	T	C	-0.0576	0.944287	0.926784	0.961538	0.2622	11	rs10252884	5.571e-10	7	100183032	T	C	0.7378	1.059	1.04	1.079	0.0576	0.0093	85934	401577	7	100183032	7	100183032	*	rs10252884	Y	7	99780655	chr7:99780655	rs10252884	t	c	0.7347	-0.0032	0.0075	0.6712	99780655	100183032	7	100183032	7	100183032	*	Y	-6.19355	-0.426667
7_100185130_C_G	rs7788301	7	100185130	C	G	-0.057	0.944287	0.927644	0.961538	0.2648	6	rs7788301	7.166e-10	7	100185130	C	G	0.7352	1.059	1.04	1.078	0.057	0.0093	85934	401577	7	100185130	7	100185130	*	rs7788301	S	7	99782753	chr7:99782753	rs7788301	c	g	0.7356	-0.0023	0.0073	0.7537	99782753	100185130	7	100185130	7	100185130	*	S	-6.12903	-0.315068
7_100186091_G_T	rs6960458	7	100186091	G	T	-0.057	0.945	0.928	0.962	0.2648	10	rs6960458	7.172e-10	7	100186091	T	G	0.2648	0.945	0.928	0.962	-0.057	0.0093	85934	401577	7	100186091	7	100186091	*	rs6960458	K	7	99783714	chr7:99783714	rs6960458	t	g	0.2644	0.0024	0.0073	0.7433	99783714	100186091	7	100186091	7	100186091	*	K	-6.12903	0.328767
7_100187081_G_T	rs2141160	7	100187081	G	T	-0.0573	0.944	0.927	0.962	0.263	10	rs2141160	6.19e-10	7	100187081	T	G	0.263	0.944	0.927	0.962	-0.0573	0.0093	85934	401577	7	100187081	7	100187081	*	rs2141160	K	7	99784704	chr7:99784704	rs2141160	t	g	0.2641	0.002	0.0073	0.7849	99784704	100187081	7	100187081	7	100187081	*	K	-6.16129	0.273973
7_100187820_G_A	rs6465765	7	100187820	G	A	-0.0575	0.944	0.927	0.961	0.2639	10	rs6465765	5.622e-10	7	100187820	A	G	0.2639	0.944	0.927	0.961	-0.0575	0.0093	85934	401577	7	100187820	7	100187820	*	rs6465765	R	7	99785443	chr7:99785443	rs6465765	a	g	0.2643	0.0024	0.0073	0.7433	99785443	100187820	7	100187820	7	100187820	*	R	-6.1828	0.328767
7_100188048_A_G	rs6465766	7	100188048	A	G	-0.0565	0.94518	0.927644	0.962464	0.2656	11	rs6465766	9.904e-10	7	100188048	A	G	0.7344	1.058	1.039	1.078	0.0565	0.0093	85934	401577	7	100188048	7	100188048	*	rs6465766	R	7	99785671	chr7:99785671	rs6465766	a	g	0.7347	-0.0026	0.0073	0.7228	99785671	100188048	7	100188048	7	100188048	*	R	-6.07527	-0.356164
7_100188127_C_T	rs4727449	7	100188127	C	T	0.0648	1.067	1.044	1.09	0.1601	10	rs4727449	5.93e-09	7	100188127	T	C	0.1601	1.067	1.044	1.09	0.0648	0.0111	85934	401577	7	100188127	7	100188127	*	rs4727449	Y	7	99785750	chr7:99785750	rs4727449	t	c	0.1681	-0.0054	0.0087	0.5343	99785750	100188127	7	100188127	7	100188127	*	Y	5.83784	-0.62069
7_100189196_C_T	rs2272344	7	100189196	C	T	-0.0573	0.944	0.927	0.961	0.2649	10	rs2272344	5.862e-10	7	100189196	T	C	0.2649	0.944	0.927	0.961	-0.0573	0.0092	85934	401577	7	100189196	7	100189196	*	rs2272344	Y	7	99786819	chr7:99786819	rs2272344	t	c	0.2644	0.0025	0.0072	0.7293	99786819	100189196	7	100189196	7	100189196	*	Y	-6.22826	0.347222
7_100189341_G_T	rs11764176	7	100189341	G	T	-0.0573	0.944	0.927	0.961	0.2649	10	rs11764176	5.666e-10	7	100189341	T	G	0.2649	0.944	0.927	0.961	-0.0573	0.0092	85934	401577	7	100189341	7	100189341	*	rs11764176	K	7	99786964	chr7:99786964	rs11764176	t	g	0.2673	0.0029	0.0075	0.7005	99786964	100189341	7	100189341	7	100189341	*	K	-6.22826	0.386667
7_100189749_A_G	rs6948729	7	100189749	A	G	-0.0573	0.944287	0.927644	0.961538	0.2651	11	rs6948729	5.663e-10	7	100189749	A	G	0.7349	1.059	1.04	1.078	0.0573	0.0092	85934	401577	7	100189749	7	100189749	*	rs6948729	R	7	99787372	chr7:99787372	rs6948729	a	g	0.7354	-0.0025	0.0072	0.7293	99787372	100189749	7	100189749	7	100189749	*	R	-6.22826	-0.347222
7_100192194_T_C	rs4729580	7	100192194	T	C	-0.0489	0.952381	0.937207	0.967118	0.4875	11	rs4729580	1.928e-09	7	100192194	T	C	0.5125	1.05	1.034	1.067	0.0489	0.0081	85934	401577	7	100192194	7	100192194	*	rs4729580	Y	7	99789817	chr7:99789817	rs4729580	t	c	0.5148	0.0016	0.0065	0.8053	99789817	100192194	7	100192194	7	100192194	*	Y	-6.03704	0.246154
7_100193054_A_G	rs12666425	7	100193054	A	G	-0.058	0.943396	0.926784	0.960615	0.2646	11	rs12666425	3.535e-10	7	100193054	A	G	0.7354	1.06	1.041	1.079	0.058	0.0093	85934	401577	7	100193054	7	100193054	*	rs12666425	R	7	99790677	chr7:99790677	rs12666425	a	g	0.7355	-0.0023	0.0073	0.7537	99790677	100193054	7	100193054	7	100193054	*	R	-6.23656	-0.315068
7_100193348_G_A	rs11767968	7	100193348	G	A	-0.0559	0.946	0.929	0.963	0.2648	10	rs11767968	1.216e-09	7	100193348	A	G	0.2648	0.946	0.929	0.963	-0.0559	0.0092	85934	401577	7	100193348	7	100193348	*	rs11767968	R	7	99790971	chr7:99790971	rs11767968	a	g	0.2642	0.0033	0.0072	0.6478	99790971	100193348	7	100193348	7	100193348	*	R	-6.07609	0.458333
7_100193916_T_C	rs10953295	7	100193916	T	C	-0.0483	0.953289	0.938086	0.968054	0.4872	11	rs10953295	2.577e-09	7	100193916	T	C	0.5128	1.049	1.033	1.066	0.0483	0.0081	85934	401577	7	100193916	7	100193916	*	rs10953295	Y	7	99791539	chr7:99791539	rs10953295	t	c	0.5149	0.0007	0.0064	0.9127	99791539	100193916	7	100193916	7	100193916	*	Y	-5.96296	0.109375
7_100194985_A_G	rs7811662	7	100194985	A	G	-0.0567	0.94518	0.927644	0.962464	0.2643	11	rs7811662	6.842e-10	7	100194985	A	G	0.7357	1.058	1.039	1.078	0.0567	0.0092	85934	401577	7	100194985	7	100194985	*	rs7811662	R	7	99792608	chr7:99792608	rs7811662	a	g	0.7359	-0.0033	0.0072	0.6478	99792608	100194985	7	100194985	7	100194985	*	R	-6.16304	-0.458333
7_100196319_T_C	rs4299940	7	100196319	T	C	-0.0485	0.952381	0.938086	0.968054	0.4829	11	rs4299940	2.041e-09	7	100196319	T	C	0.5171	1.05	1.033	1.066	0.0485	0.0081	85934	401577	7	100196319	7	100196319	*	rs4299940	Y	7	99793942	chr7:99793942	rs4299940	t	c	0.5177	0.0012	0.0064	0.851	99793942	100196319	7	100196319	7	100196319	*	Y	-5.98765	0.1875
7_100198449_T_C	rs3823642	7	100198449	T	C	-0.0563	0.94518	0.928505	0.962464	0.2649	11	rs3823642	8.982e-10	7	100198449	T	C	0.7351	1.058	1.039	1.077	0.0563	0.0092	85934	401577	7	100198449	7	100198449	*	rs3823642	Y	7	99796072	chr7:99796072	rs3823642	t	c	0.7354	-0.0035	0.0072	0.6281	99796072	100198449	7	100198449	7	100198449	*	Y	-6.11957	-0.486111
7_100198523_A_C	rs3735241	7	100198523	A	C	-0.0483	0.953289	0.938086	0.968054	0.4841	11	rs3735241	2.197e-09	7	100198523	A	C	0.5159	1.049	1.033	1.066	0.0483	0.0081	85934	401577	7	100198523	7	100198523	*	rs3735241	M	7	99796146	chr7:99796146	rs3735241	a	c	0.5179	0.0014	0.0064	0.8265	99796146	100198523	7	100198523	7	100198523	*	M	-5.96296	0.21875
7_100199408_C_G	rs2272345	7	100199408	C	G	-0.0568	0.94518	0.927644	0.961538	0.2645	6	rs2272345	6.372e-10	7	100199408	C	G	0.7355	1.058	1.04	1.078	0.0568	0.0092	85934	401577	7	100199408	7	100199408	*	rs2272345	V	7	99797031	chr7:99797031	rs2272345	c	g	0.7354	-0.0033	0.0072	0.6478	99797031	100199408	7	100199408	7	100199408	*	V	-6.17391	-0.458333
7_100200169_A_G	rs13230744	7	100200169	A	G	-0.0568	0.94518	0.927644	0.962464	0.2613	11	rs13230744	8.33e-10	7	100200169	A	G	0.7387	1.058	1.039	1.078	0.0568	0.0093	85934	401577	7	100200169	7	100200169	*	rs13230744	R	7	99797792	chr7:99797792	rs13230744	a	g	0.7388	-0.0007	0.0072	0.9228	99797792	100200169	7	100200169	7	100200169	*	R	-6.10753	-0.0972222
7_100202222_T_A	rs1043915	7	100202222	T	A	-0.056	0.946	0.929	0.963	0.2654	5	rs1043915	9.588e-10	7	100202222	A	T	0.2654	0.946	0.929	0.963	-0.056	0.0092	85934	401577	7	100202222	7	100202222	*	rs1043915	W	7	99799845	chr7:99799845	rs1043915	a	t	0.2641	0.0033	0.0072	0.6478	99799845	100202222	7	100202222	7	100202222	*	W	-6.08696	0.458333
7_100203212_T_G	rs1727145	7	100203212	T	G	-0.0481	0.953289	0.938086	0.968054	0.4802	11	rs1727145	2.97e-09	7	100203212	T	G	0.5198	1.049	1.033	1.066	0.0481	0.0081	85934	401577	7	100203212	7	100203212	*	rs1727145	K	7	99800835	chr7:99800835	rs1727145	t	g	0.5163	0.0002	0.0066	0.9758	99800835	100203212	7	100203212	7	100203212	*	K	-5.93827	0.030303
7_100203335_G_A	rs1628077	7	100203335	G	A	-0.0571	0.944	0.928	0.962	0.2645	10	rs1628077	5.205e-10	7	100203335	A	G	0.2645	0.944	0.928	0.962	-0.0571	0.0092	85934	401577	7	100203335	7	100203335	*	rs1628077	R	7	99800958	chr7:99800958	rs1628077	a	g	0.2642	0.0033	0.0072	0.6478	99800958	100203335	7	100203335	7	100203335	*	R	-6.20652	0.458333
7_100205189_G_C	rs2246713	7	100205189	G	C	0.049	1.05	1.034	1.067	0.514	5	rs2246713	1.489e-09	7	100205189	C	G	0.514	1.05	1.034	1.067	0.049	0.0081	85934	401577	7	100205189	7	100205189	*	rs2246713	V	7	99802812	chr7:99802812	rs2246713	c	g	0.5189	0.0004	0.0064	0.9501	99802812	100205189	7	100205189	7	100205189	*	V	6.04938	0.0625
7_100205789_G_C	rs2950517	7	100205789	G	C	0.0566	1.058	1.039	1.077	0.7325	5	rs2950517	7.069e-10	7	100205789	C	G	0.7325	1.058	1.039	1.077	0.0566	0.0092	85934	401577	7	100205789	7	100205789	*	rs2950517	S	7	99803412	chr7:99803412	rs2950517	c	g	0.7359	-0.0034	0.0072	0.6379	99803412	100205789	7	100205789	7	100205789	*	S	6.15217	-0.472222
7_100206171_C_T	rs1727123	7	100206171	C	T	0.056	1.058	1.039	1.077	0.7316	10	rs1727123	1.102e-09	7	100206171	T	C	0.7316	1.058	1.039	1.077	0.056	0.0092	85934	401577	7	100206171	7	100206171	*	rs1727123	Y	7	99803794	chr7:99803794	rs1727123	t	c	0.7358	-0.0035	0.0072	0.6281	99803794	100206171	7	100206171	7	100206171	*	Y	6.08696	-0.486111
7_100206481_T_G	rs1727124	7	100206481	T	G	0.0562	1.0582	1.03842	1.07759	0.732	11	rs1727124	9.194e-10	7	100206481	T	G	0.268	0.945	0.928	0.963	-0.0562	0.0092	85934	401577	7	100206481	7	100206481	*	rs1727124	K	7	99804104	chr7:99804104	rs1727124	t	g	0.2668	0.004	0.0074	0.5905	99804104	100206481	7	100206481	7	100206481	*	K	6.1087	0.540541
7_100206502_C_T	rs1727125	7	100206502	C	T	0.0563	1.058	1.039	1.077	0.7321	10	rs1727125	8.944e-10	7	100206502	T	C	0.7321	1.058	1.039	1.077	0.0563	0.0092	85934	401577	7	100206502	7	100206502	*	rs1727125	Y	7	99804125	chr7:99804125	rs1727125	t	c	0.7359	-0.0035	0.0072	0.6281	99804125	100206502	7	100206502	7	100206502	*	Y	6.11957	-0.486111
7_100207696_A_G	rs2528900	7	100207696	A	G	0.0562	1.0582	1.03842	1.07759	0.732	11	rs2528900	9.631e-10	7	100207696	A	G	0.268	0.945	0.928	0.963	-0.0562	0.0092	85934	401577	7	100207696	7	100207696	*	rs2528900	R	7	99805319	chr7:99805319	rs2528900	a	g	0.2642	0.0035	0.0072	0.6281	99805319	100207696	7	100207696	7	100207696	*	R	6.1087	0.486111
7_100209523_C_G	rs1138417	7	100209523	C	G	0.0562	1.0582	1.03842	1.07759	0.7336	6	rs1138417	9.925e-10	7	100209523	C	G	0.2664	0.945	0.928	0.963	-0.0562	0.0092	85934	401577	7	100209523	7	100209523	*	rs1138417	S	7	99807146	chr7:99807146	rs1138417	c	g	0.2639	0.0034	0.0072	0.6379	99807146	100209523	7	100209523	7	100209523	*	S	6.1087	0.472222
7_100209642_G_A	rs1061230	7	100209642	G	A	0.0565	1.058	1.039	1.077	0.7328	10	rs1061230	7.398e-10	7	100209642	A	G	0.7328	1.058	1.039	1.077	0.0565	0.0092	85934	401577	7	100209642	7	100209642	*	rs1061230	R	7	99807265	chr7:99807265	rs1061230	a	g	0.7359	-0.0035	0.0072	0.6281	99807265	100209642	7	100209642	7	100209642	*	R	6.1413	-0.486111
7_100209721_G_A	rs2950518	7	100209721	G	A	0.0499	1.051	1.035	1.068	0.5107	10	rs2950518	7.239e-10	7	100209721	A	G	0.5107	1.051	1.035	1.068	0.0499	0.0081	85934	401577	7	100209721	7	100209721	*	rs2950518	R	7	99807344	chr7:99807344	rs2950518	a	g	0.5163	0.0013	0.0064	0.8387	99807344	100209721	7	100209721	7	100209721	*	R	6.16049	0.203125
7_100209850_T_C	rs941287	7	100209850	T	C	0.048	1.04932	1.03306	1.0661	0.5165	11	rs941287	2.941e-09	7	100209850	T	C	0.4835	0.953	0.938	0.968	-0.048	0.0081	85934	401577	7	100209850	7	100209850	*	rs941287	Y	7	99807473	chr7:99807473	rs941287	t	c	0.4798	-0.0007	0.0064	0.9127	99807473	100209850	7	100209850	7	100209850	*	Y	5.92593	-0.109375
7_100210528_G_A	rs1637001	7	100210528	G	A	0.0568	1.058	1.04	1.078	0.7329	10	rs1637001	6.238e-10	7	100210528	A	G	0.7329	1.058	1.04	1.078	0.0568	0.0092	85934	401577	7	100210528	7	100210528	*	rs1637001	R	7	99808151	chr7:99808151	rs1637001	a	g	0.7358	-0.0029	0.0072	0.6881	99808151	100210528	7	100210528	7	100210528	*	R	6.17391	-0.402778
7_100212212_C_T	rs1617502	7	100212212	C	T	0.0555	1.057	1.038	1.076	0.7166	10	rs1617502	1.217e-09	7	100212212	T	C	0.7166	1.057	1.038	1.076	0.0555	0.0091	85934	401577	7	100212212	7	100212212	*	rs1617502	Y	7	99809835	chr7:99809835	rs1617502	t	c	0.721	-0.0016	0.0072	0.8247	99809835	100212212	7	100212212	7	100212212	*	Y	6.0989	-0.222222
7_100212490_T_C	rs2257213	7	100212490	T	C	0.0562	1.0582	1.03842	1.07759	0.7335	11	rs2257213	1.023e-09	7	100212490	T	C	0.2665	0.945	0.928	0.963	-0.0562	0.0092	85934	401577	7	100212490	7	100212490	*	rs2257213	Y	7	99810113	chr7:99810113	rs2257213	t	c	0.2638	0.0032	0.0072	0.6578	99810113	100212490	7	100212490	7	100212490	*	Y	6.1087	0.444444
7_100213020_T_G	rs1618851	7	100213020	T	G	0.0564	1.0582	1.0395	1.07759	0.7321	11	rs1618851	8.47e-10	7	100213020	T	G	0.2679	0.945	0.928	0.962	-0.0564	0.0092	85934	401577	7	100213020	7	100213020	*	rs1618851	K	7	99810643	chr7:99810643	rs1618851	t	g	0.2641	0.0033	0.0072	0.6478	99810643	100213020	7	100213020	7	100213020	*	K	6.13043	0.458333
7_100213379_T_C	rs1727129	7	100213379	T	C	0.048	1.04932	1.03306	1.0661	0.5181	11	rs1727129	3.248e-09	7	100213379	T	C	0.4819	0.953	0.938	0.968	-0.048	0.0081	85934	401577	7	100213379	7	100213379	*	rs1727129	Y	7	99811002	chr7:99811002	rs1727129	t	c	0.4803	-0.0017	0.0066	0.7966	99811002	100213379	7	100213379	7	100213379	*	Y	5.92593	-0.257576
7_100213581_G_C	rs1623264	7	100213581	G	C	0.0569	1.059	1.04	1.078	0.7325	5	rs1623264	5.993e-10	7	100213581	C	G	0.7325	1.059	1.04	1.078	0.0569	0.0092	85934	401577	7	100213581	7	100213581	*	rs1623264	S	7	99811204	chr7:99811204	rs1623264	c	g	0.736	-0.0033	0.0072	0.6478	99811204	100213581	7	100213581	7	100213581	*	S	6.18478	-0.458333
7_100213690_G_A	rs1624099	7	100213690	G	A	0.0484	1.05	1.033	1.066	0.5181	10	rs1624099	2.445e-09	7	100213690	A	G	0.5181	1.05	1.033	1.066	0.0484	0.0081	85934	401577	7	100213690	7	100213690	*	rs1624099	R	7	99811313	chr7:99811313	rs1624099	a	g	0.524	0.0017	0.0064	0.7901	99811313	100213690	7	100213690	7	100213690	*	R	5.97531	0.265625
7_100213841_C_G	rs1727130	7	100213841	C	G	0.0563	1.0582	1.0395	1.07759	0.7321	6	rs1727130	8.734e-10	7	100213841	C	G	0.2679	0.945	0.928	0.962	-0.0563	0.0092	85934	401577	7	100213841	7	100213841	*	rs1727130	B	7	99811464	chr7:99811464	rs1727130	c	g	0.2641	0.0033	0.0072	0.6478	99811464	100213841	7	100213841	7	100213841	*	B	6.11957	0.458333
7_100214213_A_T	rs1052482	7	100214213	A	T	0.0553	1.05708	1.03842	1.07643	0.7268	6	rs1052482	1.928e-09	7	100214213	A	T	0.2732	0.946	0.929	0.963	-0.0553	0.0092	85934	401577	7	100214213	7	100214213	*	rs1052482	W	7	99811836	chr7:99811836	rs1052482	a	t	0.2751	0.0033	0.0073	0.6525	99811836	100214213	7	100214213	7	100214213	*	W	6.01087	0.452055
7_100214466_A_G	rs1636975	7	100214466	A	G	0.0564	1.0582	1.0395	1.07759	0.7323	11	rs1636975	8.276e-10	7	100214466	A	G	0.2677	0.945	0.928	0.962	-0.0564	0.0092	85934	401577	7	100214466	7	100214466	*	rs1636975	R	7	99812089	chr7:99812089	rs1636975	a	g	0.2667	0.0037	0.0074	0.6187	99812089	100214466	7	100214466	7	100214466	*	R	6.13043	0.5
7_100214674_T_C	rs1727132	7	100214674	T	C	0.0563	1.0582	1.0395	1.07759	0.7321	11	rs1727132	8.724e-10	7	100214674	T	C	0.2679	0.945	0.928	0.962	-0.0563	0.0092	85934	401577	7	100214674	7	100214674	*	rs1727132	Y	7	99812297	chr7:99812297	rs1727132	t	c	0.264	0.0034	0.0072	0.6379	99812297	100214674	7	100214674	7	100214674	*	Y	6.11957	0.472222
7_100215247_C_T	rs1727133	7	100215247	C	T	0.0562	1.058	1.039	1.077	0.7321	10	rs1727133	9.376e-10	7	100215247	T	C	0.7321	1.058	1.039	1.077	0.0562	0.0092	85934	401577	7	100215247	7	100215247	*	rs1727133	Y	7	99812870	chr7:99812870	rs1727133	t	c	0.7359	-0.0034	0.0072	0.6379	99812870	100215247	7	100215247	7	100215247	*	Y	6.1087	-0.472222
7_100216049_T_C	rs1727134	7	100216049	T	C	0.0567	1.0582	1.0395	1.07759	0.7339	11	rs1727134	7.141e-10	7	100216049	T	C	0.2661	0.945	0.928	0.962	-0.0567	0.0092	85934	401577	7	100216049	7	100216049	*	rs1727134	Y	7	99813672	chr7:99813672	rs1727134	t	c	0.2638	0.0032	0.0072	0.6578	99813672	100216049	7	100216049	7	100216049	*	Y	6.16304	0.444444
7_100216289_G_A	rs1636978	7	100216289	G	A	0.0566	1.058	1.039	1.077	0.734	10	rs1636978	7.827e-10	7	100216289	A	G	0.734	1.058	1.039	1.077	0.0566	0.0092	85934	401577	7	100216289	7	100216289	*	rs1636978	D	7	99813912	chr7:99813912	rs1636978	a	g	0.7362	-0.003	0.0072	0.678	99813912	100216289	7	100216289	7	100216289	*	D	6.15217	-0.416667
7_100217624_T_C	rs1727138	7	100217624	T	C	0.0566	1.0582	1.0395	1.07759	0.7321	11	rs1727138	7.151e-10	7	100217624	T	C	0.2679	0.945	0.928	0.962	-0.0566	0.0092	85934	401577	7	100217624	7	100217624	*	rs1727138	Y	7	99815247	chr7:99815247	rs1727138	t	c	0.264	0.0032	0.0072	0.6578	99815247	100217624	7	100217624	7	100217624	*	Y	6.15217	0.444444
7_100217744_C_T	rs1727139	7	100217744	C	T	0.0566	1.058	1.039	1.077	0.7321	10	rs1727139	7.369e-10	7	100217744	T	C	0.7321	1.058	1.039	1.077	0.0566	0.0092	85934	401577	7	100217744	7	100217744	*	rs1727139	Y	7	99815367	chr7:99815367	rs1727139	t	c	0.7359	-0.0033	0.0072	0.6478	99815367	100217744	7	100217744	7	100217744	*	Y	6.15217	-0.458333
7_100217776_T_A	rs1727140	7	100217776	T	A	0.0566	1.058	1.039	1.077	0.732	5	rs1727140	6.95e-10	7	100217776	A	T	0.732	1.058	1.039	1.077	0.0566	0.0092	85934	401577	7	100217776	7	100217776	*	rs1727140	W	7	99815399	chr7:99815399	rs1727140	a	t	0.7359	-0.0033	0.0072	0.6478	99815399	100217776	7	100217776	7	100217776	*	W	6.15217	-0.458333
7_100218556_T_C	rs1727142	7	100218556	T	C	0.0575	1.05932	1.04058	1.07875	0.734	11	rs1727142	4.273e-10	7	100218556	T	C	0.266	0.944	0.927	0.961	-0.0575	0.0092	85934	401577	7	100218556	7	100218556	*	rs1727142	Y	7	99816179	chr7:99816179	rs1727142	t	c	0.263	0.0035	0.0072	0.6281	99816179	100218556	7	100218556	7	100218556	*	Y	6.25	0.486111
7_100218814_G_A	rs1636988	7	100218814	G	A	0.0567	1.058	1.039	1.078	0.733	10	rs1636988	6.931e-10	7	100218814	A	G	0.733	1.058	1.039	1.078	0.0567	0.0092	85934	401577	7	100218814	7	100218814	*	rs1636988	R	7	99816437	chr7:99816437	rs1636988	a	g	0.7362	-0.0031	0.0072	0.6679	99816437	100218814	7	100218814	7	100218814	*	R	6.16304	-0.430556
7_100220236_A_G	rs2906645	7	100220236	A	G	0.0563	1.0582	1.0395	1.07759	0.7348	11	rs2906645	8.709e-10	7	100220236	A	G	0.2652	0.945	0.928	0.962	-0.0563	0.0092	85934	401577	7	100220236	7	100220236	*	rs2906645	R	7	99817859	chr7:99817859	rs2906645	a	g	0.2639	0.003	0.0072	0.678	99817859	100220236	7	100220236	7	100220236	*	R	6.11957	0.416667
7_100220514_G_A	rs2906646	7	100220514	G	A	0.0484	1.05	1.033	1.066	0.5161	10	rs2906646	2.343e-09	7	100220514	A	G	0.5161	1.05	1.033	1.066	0.0484	0.0081	85934	401577	7	100220514	7	100220514	*	rs2906646	R	7	99818137	chr7:99818137	rs2906646	a	g	0.52	0.0005	0.0064	0.9376	99818137	100220514	7	100220514	7	100220514	*	R	5.97531	0.078125
7_100221304_C_T	rs705867	7	100221304	C	T	0.0493	1.051	1.034	1.067	0.5144	10	rs705867	1.079e-09	7	100221304	T	C	0.5144	1.051	1.034	1.067	0.0493	0.0081	85934	401577	7	100221304	7	100221304	*	rs705867	Y	7	99818927	chr7:99818927	rs705867	t	c	0.5187	0.0007	0.0064	0.9127	99818927	100221304	7	100221304	7	100221304	*	Y	6.08642	0.109375
7_100221954_G_A	rs858505	7	100221954	G	A	0.057	1.059	1.04	1.078	0.7339	10	rs858505	5.977e-10	7	100221954	A	G	0.7339	1.059	1.04	1.078	0.057	0.0092	85934	401577	7	100221954	7	100221954	*	rs858505	R	7	99819577	chr7:99819577	rs858505	a	g	0.7362	-0.0029	0.0072	0.6881	99819577	100221954	7	100221954	7	100221954	*	R	6.19565	-0.402778
7_100222427_T_C	rs858506	7	100222427	T	C	0.0564	1.0582	1.0395	1.07759	0.7348	11	rs858506	8.17e-10	7	100222427	T	C	0.2652	0.945	0.928	0.962	-0.0564	0.0092	85934	401577	7	100222427	7	100222427	*	rs858506	Y	7	99820050	chr7:99820050	rs858506	t	c	0.264	0.0025	0.0072	0.7293	99820050	100222427	7	100222427	7	100222427	*	Y	6.13043	0.347222
7_100223254_A_G	rs858507	7	100223254	A	G	0.0572	1.05932	1.0395	1.07759	0.734	11	rs858507	5.081e-10	7	100223254	A	G	0.266	0.944	0.928	0.962	-0.0572	0.0092	85934	401577	7	100223254	7	100223254	*	rs858507	R	7	99820877	chr7:99820877	rs858507	a	g	0.2638	0.0032	0.0072	0.6578	99820877	100223254	7	100223254	7	100223254	*	R	6.21739	0.444444
7_100223758_C_G	rs858508	7	100223758	C	G	0.0565	1.0582	1.0395	1.07759	0.7335	6	rs858508	7.915e-10	7	100223758	C	G	0.2665	0.945	0.928	0.962	-0.0565	0.0092	85934	401577	7	100223758	7	100223758	*	rs858508	S	7	99821381	chr7:99821381	rs858508	c	g	0.2639	0.003	0.0072	0.678	99821381	100223758	7	100223758	7	100223758	*	S	6.1413	0.416667
7_100224062_C_T	rs863450	7	100224062	C	T	0.0567	1.058	1.039	1.078	0.733	10	rs863450	7.264e-10	7	100224062	T	C	0.733	1.058	1.039	1.078	0.0567	0.0092	85934	401577	7	100224062	7	100224062	*	rs863450	Y	7	99821685	chr7:99821685	rs863450	t	c	0.7362	-0.0028	0.0072	0.6983	99821685	100224062	7	100224062	7	100224062	*	Y	6.16304	-0.388889
7_100224271_C_T	rs858510	7	100224271	C	T	0.0484	1.05	1.033	1.066	0.5159	10	rs858510	2.349e-09	7	100224271	T	C	0.5159	1.05	1.033	1.066	0.0484	0.0081	85934	401577	7	100224271	7	100224271	*	rs858510	Y	7	99821894	chr7:99821894	rs858510	t	c	0.52	0.0006	0.0064	0.9252	99821894	100224271	7	100224271	7	100224271	*	Y	5.97531	0.09375
7_100225998_A_G	rs858511	7	100225998	A	G	0.0569	1.0582	1.0395	1.07759	0.7332	11	rs858511	6.611e-10	7	100225998	A	G	0.2668	0.945	0.928	0.962	-0.0569	0.0092	85934	401577	7	100225998	7	100225998	*	rs858511	R	7	99823621	chr7:99823621	rs858511	a	g	0.2637	0.003	0.0072	0.678	99823621	100225998	7	100225998	7	100225998	*	R	6.18478	0.416667
7_100226730_G_A	rs1859787	7	100226730	G	A	0.0485	1.05	1.033	1.066	0.516	10	rs1859787	2.248e-09	7	100226730	A	G	0.516	1.05	1.033	1.066	0.0485	0.0081	85934	401577	7	100226730	7	100226730	*	rs1859787	R	7	99824353	chr7:99824353	rs1859787	a	g	0.5203	0.0006	0.0064	0.9252	99824353	100226730	7	100226730	7	100226730	*	R	5.98765	0.09375
7_100226830_A_G	rs858512	7	100226830	A	G	0.0569	1.0582	1.0395	1.07759	0.7332	11	rs858512	6.449e-10	7	100226830	A	G	0.2668	0.945	0.928	0.962	-0.0569	0.0092	85934	401577	7	100226830	7	100226830	*	rs858512	R	7	99824453	chr7:99824453	rs858512	a	g	0.2636	0.0029	0.0072	0.6881	99824453	100226830	7	100226830	7	100226830	*	R	6.18478	0.402778
7_100227935_G_A	rs858513	7	100227935	G	A	0.0569	1.059	1.04	1.078	0.7333	10	rs858513	6.428e-10	7	100227935	A	G	0.7333	1.059	1.04	1.078	0.0569	0.0092	85934	401577	7	100227935	7	100227935	*	rs858513	R	7	99825558	chr7:99825558	rs858513	a	g	0.7363	-0.0029	0.0072	0.6881	99825558	100227935	7	100227935	7	100227935	*	R	6.18478	-0.402778
7_100228125_A_G	rs858514	7	100228125	A	G	0.0574	1.05932	1.04058	1.07875	0.7336	11	rs858514	4.81e-10	7	100228125	A	G	0.2664	0.944	0.927	0.961	-0.0574	0.0092	85934	401577	7	100228125	7	100228125	*	rs858514	R	7	99825748	chr7:99825748	rs858514	a	g	0.2636	0.0027	0.0072	0.7086	99825748	100228125	7	100228125	7	100228125	*	R	6.23913	0.375
7_100229525_T_C	rs2950520	7	100229525	T	C	0.0578	1.05932	1.04058	1.07875	0.7353	11	rs2950520	3.639e-10	7	100229525	T	C	0.2647	0.944	0.927	0.961	-0.0578	0.0092	85934	401577	7	100229525	7	100229525	*	rs2950520	Y	7	99827148	chr7:99827148	rs2950520	t	c	0.2634	0.0026	0.0073	0.7228	99827148	100229525	7	100229525	7	100229525	*	Y	6.28261	0.356164
7_100242838_A_G	rs866500	7	100242838	A	G	0.0682	1.07066	1.05042	1.09051	0.7626	11	rs866500	1.371e-12	7	100242838	A	G	0.2374	0.934	0.917	0.952	-0.0682	0.0096	85934	401577	7	100242838	7	100242838	*	rs866500	R	7	99840461	chr7:99840461	rs866500	a	g	0.2373	0.002	0.0075	0.7908	99840461	100242838	7	100242838	7	100242838	*	R	7.10417	0.266667
7_100244879_C_A	rs13240468	7	100244879	C	A	0.0704	1.073	1.047	1.099	0.1243	10	rs13240468	1.049e-08	7	100244879	A	C	0.1243	1.073	1.047	1.099	0.0704	0.0123	85934	401577	7	100244879	7	100244879	*	rs13240468	M	7	99842502	chr7:99842502	rs13240468	a	c	0.1333	-0.0131	0.0095	0.1692	99842502	100244879	7	100244879	7	100244879	*	M	5.72358	-1.37895
7_100245730_T_C	rs858502	7	100245730	T	C	0.056	1.05708	1.04058	1.07411	0.5009	11	rs858502	5.408e-12	7	100245730	T	C	0.4991	0.946	0.931	0.961	-0.056	0.0081	85934	401577	7	100245730	7	100245730	*	rs858502	Y	7	99843353	chr7:99843353	rs858502	t	c	0.4975	-0.0043	0.0064	0.5008	99843353	100245730	7	100245730	7	100245730	*	Y	6.91358	-0.671875
7_100276574_T_A	rs34857299	7	100276574	T	A	-0.0732	0.929	0.912	0.947	0.2379	5	rs34857299	2.802e-14	7	100276574	A	T	0.2379	0.929	0.912	0.947	-0.0732	0.0096	85934	401577	7	100276574	7	100276574	*	rs34857299	W	7	99874197	chr7:99874197	rs34857299	a	t	0.2433	-0.0024	0.0075	0.7502	99874197	100276574	7	100276574	7	100276574	*	W	-7.625	-0.32
7_100295525_C_G	rs6979218	7	100295525	C	G	0.0752	1.07759	1.0582	1.09769	0.7413	6	rs6979218	1.32e-15	7	100295525	C	G	0.2587	0.928	0.911	0.945	-0.0752	0.0094	85934	401577	7	100295525	7	100295525	*	rs6979218	S	7	99893148	chr7:99893148	rs6979218	c	g	0.2592	-0.0043	0.0073	0.5574	99893148	100295525	7	100295525	7	100295525	*	S	8	-0.589041
7_100323620_A_C	rs36033613	7	100323620	A	C	0.0666	1.06838	1.04603	1.0917	0.1631	11	rs36033613	1.311e-09	7	100323620	A	C	0.8369	0.936	0.916	0.956	-0.0666	0.011	85934	401577	7	100323620	7	100323620	*	rs36033613	M	7	99921243	chr7:99921243	rs36033613	a	c	0.8256	0.0057	0.0085	0.5015	99921243	100323620	7	100323620	7	100323620	*	M	6.05455	0.670588
7_100334426_C_T	rs7384878	7	100334426	C	T	0.0775	1.081	1.062	1.1	0.69	10	rs7384878	2.133e-18	7	100334426	T	C	0.69	1.081	1.062	1.1	0.0775	0.0089	85934	401577	7	100334426	7	100334426	*	rs7384878	Y	7	99932049	chr7:99932049	rs7384878	t	c	0.6918	0.0052	0.007	0.4585	99932049	100334426	7	100334426	7	100334426	*	Y	8.70787	0.742857
7_100341332_G_A	rs35305377	7	100341332	G	A	0.0517	1.053	1.036	1.07	0.5553	10	rs35305377	2.659e-10	7	100341332	A	G	0.5553	1.053	1.036	1.07	0.0517	0.0082	85934	401577	7	100341332	7	100341332	*	rs35305377	R	7	99938955	chr7:99938955	rs35305377	a	g	0.5524	-0.005	0.0064	0.4337	99938955	100341332	7	100341332	7	100341332	*	R	6.30488	-0.78125
7_100342684_C_T	rs13228694	7	100342684	C	T	0.0759	1.079	1.053	1.106	0.1164	10	rs13228694	1.965e-09	7	100342684	T	C	0.1164	1.079	1.053	1.106	0.0759	0.0126	85934	401577	7	100342684	7	100342684	*	rs13228694	B	7	99940307	chr7:99940307	rs13228694	t	c	0.1273	-0.0027	0.0097	0.7816	99940307	100342684	7	100342684	7	100342684	*	B	6.02381	-0.278351
7_100345657_T_G	rs1637007	7	100345657	T	G	0.0752	1.07759	1.05152	1.10497	0.1172	11	rs1637007	2.501e-09	7	100345657	T	G	0.8828	0.928	0.905	0.951	-0.0752	0.0126	85934	401577	7	100345657	7	100345657	*	rs1637007	K	7	99943280	chr7:99943280	rs34313920	t	g	0.8725	0.0032	0.0097	0.7424	99943280	100345657	7	100345657	7	100345657	*	K	5.96825	0.329897
7_100348584_G_A	rs34893607	7	100348584	G	A	0.0653	1.067	1.045	1.091	0.1653	10	rs34893607	2.129e-09	7	100348584	A	G	0.1653	1.067	1.045	1.091	0.0653	0.0109	85934	401577	7	100348584	7	100348584	*	rs34893607	R	7	99946207	chr7:99946207	rs34893607	a	g	0.1753	-0.0045	0.0085	0.5957	99946207	100348584	7	100348584	7	100348584	*	R	5.99083	-0.529412
7_100352383_C_T	rs13246354	7	100352383	C	T	0.0665	1.069	1.046	1.092	0.1638	10	rs13246354	1.252e-09	7	100352383	T	C	0.1638	1.069	1.046	1.092	0.0665	0.0109	85934	401577	7	100352383	7	100352383	*	rs13246354	Y	7	99950006	chr7:99950006	rs13246354	t	c	0.1749	-0.0053	0.0085	0.532	99950006	100352383	7	100352383	7	100352383	*	Y	6.10092	-0.623529
7_100365395_T_C	rs13236234	7	100365395	T	C	0.0654	1.06724	1.04493	1.09051	0.1659	11	rs13236234	1.823e-09	7	100365395	T	C	0.8341	0.937	0.917	0.957	-0.0654	0.0109	85934	401577	7	100365395	7	100365395	*	rs13236234	Y	7	99963018	chr7:99963018	rs13236234	t	c	0.8243	0.0047	0.0085	0.5795	99963018	100365395	7	100365395	7	100365395	*	Y	6	0.552941
7_100373690_T_C	rs2405442	7	100373690	T	C	0.0755	1.07875	1.06045	1.09769	0.6926	11	rs2405442	1.208e-17	7	100373690	T	C	0.3074	0.927	0.911	0.943	-0.0755	0.0088	85934	401577	7	100373690	7	100373690	*	rs2405442	Y	7	99971313	chr7:99971313	rs2405442	t	c	0.3094	-0.0063	0.007	0.3691	99971313	100373690	7	100373690	7	100373690	*	Y	8.57955	-0.9
7_100374211_A_G	rs1859788	7	100374211	A	G	0.0753	1.07875	1.05932	1.09649	0.6899	11	rs1859788	1.444e-17	7	100374211	A	G	0.3101	0.927	0.912	0.944	-0.0753	0.0088	85934	401577	7	100374211	7	100374211	*	rs1859788	V	7	99971834	chr7:99971834	rs1859788	a	g	0.3104	-0.0055	0.007	0.433	99971834	100374211	7	100374211	7	100374211	*	V	8.55682	-0.785714
7_100384633_T_A	rs10255133	7	100384633	T	A	0.07	1.073	1.049	1.096	0.1579	5	rs10255133	3.673e-10	7	100384633	A	T	0.1579	1.073	1.049	1.096	0.07	0.0112	85934	401577	7	100384633	7	100384633	*	rs10255133	W	7	99982256	chr7:99982256	rs10255133	a	t	0.1687	-0.009	0.0087	0.3004	99982256	100384633	7	100384633	7	100384633	*	W	6.25	-1.03448
7_100386466_T_C	rs2906657	7	100386466	T	C	-0.0709	0.931966	0.915751	0.947867	0.3111	11	rs2906657	1.442e-15	7	100386466	T	C	0.6889	1.073	1.055	1.092	0.0709	0.0089	85934	401577	7	100386466	7	100386466	*	rs2906657	H	7	99984089	chr7:99984089	rs2906657	t	c	0.6832	0.0032	0.0074	0.6669	99984089	100386466	7	100386466	7	100386466	*	H	-7.96629	0.432432
7_100392741_T_G	rs34995835	7	100392741	T	G	0.074	1.07643	1.0582	1.09529	0.7038	11	rs34995835	1.103e-16	7	100392741	T	G	0.2962	0.929	0.913	0.945	-0.074	0.0089	85934	401577	7	100392741	7	100392741	*	rs34995835	K	7	99990364	chr7:99990364	rs34995835	t	g	0.2984	-0.0053	0.007	0.4499	99990364	100392741	7	100392741	7	100392741	*	K	8.31461	-0.757143
7_100394265_G_C	rs148009350	7	100394265	G	C	0.0451	1.046	0.985	1.111	0.019	5	rs148009350	0.1417	7	100394265	C	G	0.019	1.046	0.985	1.111	0.0451	0.0307	85934	401577	7	100394265	7	100394265	*	rs148009350	S	7	99991888	chr7:99991888	rs148009350	c	g	0.0199	0.099	0.0249	7.102e-05	99991888	100394265	7	100394265	7	100394265	*	S	1.46906	3.9759
7_100406823_C_T	rs1476679	7	100406823	C	T	0.0739	1.077	1.058	1.096	0.7055	10	rs1476679	1.083e-16	7	100406823	T	C	0.7055	1.077	1.058	1.096	0.0739	0.0089	85934	401577	7	100406823	7	100406823	*	rs1476679	Y	7	100004446	chr7:100004446	rs1476679	t	c	0.7015	0.004	0.007	0.5685	100004446	100406823	7	100406823	7	100406823	*	Y	8.30337	0.571429
7_100414711_G_A	rs34919929	7	100414711	G	A	0.0731	1.076	1.057	1.095	0.701	10	rs34919929	2.202e-16	7	100414711	A	G	0.701	1.076	1.057	1.095	0.0731	0.0089	85934	401577	7	100414711	7	100414711	*	rs34919929	R	7	100012334	chr7:100012334	rs34919929	a	g	0.6995	0.0049	0.007	0.4849	100012334	100414711	7	100414711	7	100414711	*	R	8.21348	0.7
7_100414956_A_C	rs60738304	7	100414956	A	C	0.0732	1.07643	1.05708	1.09529	0.7011	11	rs60738304	1.957e-16	7	100414956	A	C	0.2989	0.929	0.913	0.946	-0.0732	0.0089	85934	401577	7	100414956	7	100414956	*	rs60738304	M	7	100012579	chr7:100012579	rs60738304	a	c	0.3005	-0.0049	0.007	0.4849	100012579	100414956	7	100414956	7	100414956	*	M	8.22472	-0.7
7_100415779_G_T	rs5015755	7	100415779	G	T	0.0655	1.068	1.045	1.091	0.1654	10	rs5015755	1.563e-09	7	100415779	T	G	0.1654	1.068	1.045	1.091	0.0655	0.0108	85934	401577	7	100415779	7	100415779	*	rs5015755	K	7	100013402	chr7:100013402	rs5015755	t	g	0.1748	-0.005	0.0085	0.5555	100013402	100415779	7	100415779	7	100415779	*	K	6.06481	-0.588235
7_100415834_T_C	rs5015756	7	100415834	T	C	0.0485	1.04932	1.03306	1.06724	0.5615	11	rs5015756	2.844e-09	7	100415834	T	C	0.4385	0.953	0.937	0.968	-0.0485	0.0082	85934	401577	7	100415834	7	100415834	*	rs5015756	Y	7	100013457	chr7:100013457	rs5015756	t	c	0.4446	0.0065	0.0065	0.3167	100013457	100415834	7	100415834	7	100415834	*	Y	5.91463	1
7_100423148_G_T	rs73161763	7	100423148	G	T	-0.003	0.997	0.958	1.037	0.0422	10	rs73161763	0.8818	7	100423148	T	G	0.0422	0.997	0.958	1.037	-0.003	0.0202	85934	401577	7	100423148	7	100423148	*	rs73161763	K	7	100020771	chr7:100020771	rs73161763	t	g	0.0404	-0.0601	0.0169	0.0003635	100020771	100423148	7	100423148	7	100423148	*	K	-0.148515	-3.55621
7_100428669_G_A	rs3807475	7	100428669	G	A	0.0657	1.068	1.045	1.091	0.1646	10	rs3807475	1.568e-09	7	100428669	A	G	0.1646	1.068	1.045	1.091	0.0657	0.0109	85934	401577	7	100428669	7	100428669	*	rs3807475	R	7	100026292	chr7:100026292	rs3807475	a	g	0.1746	-0.0045	0.0086	0.6002	100026292	100428669	7	100428669	7	100428669	*	R	6.02752	-0.523256
7_100444790_T_C	rs55773945	7	100444790	T	C	0.0475	1.04822	1.03199	1.0661	0.549	11	rs55773945	5.779e-09	7	100444790	T	C	0.451	0.954	0.938	0.969	-0.0475	0.0082	85934	401577	7	100444790	7	100444790	*	rs55773945	Y	7	100042413	chr7:100042413	rs55773945	t	c	0.4575	0.0037	0.0065	0.5687	100042413	100444790	7	100444790	7	100444790	*	Y	5.79268	0.569231
7_100473057_G_A	rs4727455	7	100473057	G	A	0.0656	1.068	1.045	1.091	0.1647	10	rs4727455	2.028e-09	7	100473057	A	G	0.1647	1.068	1.045	1.091	0.0656	0.0109	85934	401577	7	100473057	7	100473057	*	rs4727455	R	7	100070680	chr7:100070680	rs4727455	a	g	0.175	-0.006	0.0085	0.4793	100070680	100473057	7	100473057	7	100473057	*	R	6.01835	-0.705882
7_100481806_A_G	rs34183059	7	100481806	A	G	0.0645	1.0661	1.04384	1.08932	0.1652	11	rs34183059	3.732e-09	7	100481806	A	G	0.8348	0.938	0.918	0.958	-0.0645	0.0109	85934	401577	7	100481806	7	100481806	*	rs34183059	R	7	100079429	chr7:100079429	rs34183059	a	g	0.8244	0.007	0.0086	0.4149	100079429	100481806	7	100481806	7	100481806	*	R	5.91743	0.813953
7_100482234_A_T	rs6971558	7	100482234	A	T	0.0712	1.07411	1.05485	1.0929	0.6905	6	rs6971558	1.047e-15	7	100482234	A	T	0.3095	0.931	0.915	0.948	-0.0712	0.0089	85934	401577	7	100482234	7	100482234	*	rs6971558	W	7	100079857	chr7:100079857	rs6971558	a	t	0.3121	-0.0073	0.0069	0.2908	100079857	100482234	7	100482234	7	100482234	*	W	8	-1.05797
7_100489836_C_T	rs13235951	7	100489836	C	T	0.0751	1.078	1.052	1.104	0.1266	10	rs13235951	9.559e-10	7	100489836	T	C	0.1266	1.078	1.052	1.104	0.0751	0.0123	85934	401577	7	100489836	7	100489836	*	rs13235951	Y	7	100087459	chr7:100087459	rs13235951	t	c	0.1388	-0.0132	0.0095	0.1659	100087459	100489836	7	100489836	7	100489836	*	Y	6.10569	-1.38947
7_100492116_G_A	rs35146386	7	100492116	G	A	0.0667	1.069	1.046	1.092	0.1641	10	rs35146386	1.22e-09	7	100492116	A	G	0.1641	1.069	1.046	1.092	0.0667	0.011	85934	401577	7	100492116	7	100492116	*	rs35146386	R	7	100089739	chr7:100089739	rs35146386	a	g	0.1743	-0.0059	0.0086	0.492	100089739	100492116	7	100492116	7	100492116	*	R	6.06364	-0.686047
7_100494172_T_C	rs12539172	7	100494172	T	C	0.0714	1.07411	1.05597	1.0929	0.6892	11	rs12539172	6.666e-16	7	100494172	T	C	0.3108	0.931	0.915	0.947	-0.0714	0.0088	85934	401577	7	100494172	7	100494172	*	rs12539172	Y	7	100091795	chr7:100091795	rs12539172	t	c	0.314	-0.008	0.0069	0.247	100091795	100494172	7	100494172	7	100494172	*	Y	8.11364	-1.15942
7_100561944_A_G	rs2734897	7	100561944	A	G	0.0606	1.0627	1.04384	1.08108	0.6914	11	rs2734897	1.228e-11	7	100561944	A	G	0.3086	0.941	0.925	0.958	-0.0606	0.0089	85934	401577	7	100561944	7	100561944	*	rs2734897	R	7	100159567	chr7:100159567	rs2734897	a	g	0.3158	-0.0129	0.007	0.06593	100159567	100561944	7	100561944	7	100561944	*	R	6.80899	-1.84286
7_100577850_T_C	rs909152	7	100577850	T	C	0.0598	1.06157	1.04275	1.07991	0.6887	11	rs909152	1.837e-11	7	100577850	T	C	0.3113	0.942	0.926	0.959	-0.0598	0.0089	85934	401577	7	100577850	7	100577850	*	rs909152	Y	7	100175473	chr7:100175473	rs909152	t	c	0.3189	-0.0149	0.007	0.03367	100175473	100577850	7	100577850	7	100577850	*	Y	6.7191	-2.12857
7_100582234_G_A	rs11761260	7	100582234	G	A	0.0777	1.081	1.051	1.111	0.092	10	rs11761260	4.741e-08	7	100582234	A	G	0.092	1.081	1.051	1.111	0.0777	0.0142	85934	401577	7	100582234	7	100582234	*	rs11761260	R	7	100179857	chr7:100179857	rs11761260	a	g	0.0968	0.0195	0.0112	0.08176	100179857	100582234	7	100582234	7	100582234	*	R	5.47183	1.74107
7_100592493_T_C	rs2734895	7	100592493	T	C	0.0586	1.06045	1.04167	1.07875	0.6872	11	rs2734895	6.577e-11	7	100592493	T	C	0.3128	0.943	0.927	0.96	-0.0586	0.009	85934	401577	7	100592493	7	100592493	*	rs2734895	Y	7	100190116	chr7:100190116	rs2734895	t	c	0.319	-0.0157	0.007	0.02522	100190116	100592493	7	100592493	7	100592493	*	Y	6.51111	-2.24286
7_100601043_G_A	rs190595388	7	100601043	G	A	0.0474	1.049	0.987	1.114	0.0192	10	rs190595388	0.1233	7	100601043	A	G	0.0192	1.049	0.987	1.114	0.0474	0.0308	85934	401577	7	100601043	7	100601043	*	rs190595388	R	7	100198666	chr7:100198666	rs190595388	a	g	0.019	0.0983	0.0261	0.0001629	100198666	100601043	7	100601043	7	100601043	*	R	1.53896	3.76628
7_100668458_T_C	rs221786	7	100668458	T	C	0.052	1.05374	1.02564	1.08108	0.8918	11	rs221786	0.0001223	7	100668458	T	C	0.1082	0.949	0.925	0.975	-0.052	0.0135	85665	400902	7	100668458	7	100668458	*	rs221786	Y	7	100266081	chr7:100266081	rs221786	t	c	0.1113	-0.048	0.0104	3.644e-06	100266081	100668458	7	100668458	7	100668458	*	Y	3.85185	-4.61538
7_100673366_C_A	rs118093804	7	100673366	C	A	0.0294	1.03	0.992	1.069	0.0503	10	rs118093804	0.1224	7	100673366	A	C	0.0503	1.03	0.992	1.069	0.0294	0.019	85934	401577	7	100673366	7	100673366	*	rs118093804	M	7	100270989	chr7:100270989	rs118093804	a	c	0.0466	0.0581	0.0155	0.0001773	100270989	100673366	7	100673366	7	100673366	*	M	1.54737	3.74839
7_100675462_T_C	rs117960080	7	100675462	T	C	0.0388	1.0395	0.997009	1.08342	0.0409	11	rs117960080	0.06729	7	100675462	T	C	0.9591	0.962	0.923	1.003	-0.0388	0.0212	85934	401577	7	100675462	7	100675462	*	rs117960080	Y	7	100273085	chr7:100273085	rs117960080	t	c	0.9638	-0.0677	0.0178	0.0001427	100273085	100675462	7	100675462	7	100675462	*	Y	1.83019	-3.80337
7_100681056_T_C	rs117231629	7	100681056	T	C	0.0275	1.02775	0.990099	1.06724	0.0503	11	rs117231629	0.1472	7	100681056	T	C	0.9497	0.973	0.937	1.01	-0.0275	0.019	85934	401577	7	100681056	7	100681056	*	rs117231629	Y	7	100278679	chr7:100278679	rs117231629	t	c	0.9534	-0.0581	0.0154	0.0001601	100278679	100681056	7	100681056	7	100681056	*	Y	1.44737	-3.77273
7_100683273_A_C	rs221793	7	100683273	A	C	0.0606	1.0627	1.03306	1.0929	0.9024	11	rs221793	1.938e-05	7	100683273	A	C	0.0976	0.941	0.915	0.968	-0.0606	0.0142	85665	400902	7	100683273	7	100683273	*	rs221793	M	7	100280896	chr7:100280896	rs221793	a	c	0.0995	-0.046	0.011	2.862e-05	100280896	100683273	7	100683273	7	100683273	*	M	4.26761	-4.18182
7_100687290_C_G	rs221796	7	100687290	C	G	0.0501	1.05152	1.02459	1.07991	0.8907	6	rs221796	0.000184	7	100687290	C	G	0.1093	0.951	0.926	0.976	-0.0501	0.0134	85665	400902	7	100687290	7	100687290	*	rs221796	V	7	100284913	chr7:100284913	rs221796	c	g	0.1127	-0.0477	0.0104	4.189e-06	100284913	100687290	7	100687290	7	100687290	*	V	3.73881	-4.58654
7_100688318_A_C	rs117459930	7	100688318	A	C	0.0285	1.02881	0.99108	1.06838	0.0503	11	rs117459930	0.1337	7	100688318	A	C	0.9497	0.972	0.936	1.009	-0.0285	0.019	85934	401577	7	100688318	7	100688318	*	rs117459930	V	7	100285941	chr7:100285941	rs117459930	a	c	0.9532	-0.0589	0.0155	0.0001441	100285941	100688318	7	100688318	7	100688318	*	V	1.5	-3.8
7_100688351_A_C	rs221797	7	100688351	A	C	0.0513	1.05263	1.02564	1.08108	0.8914	11	rs221797	0.0001278	7	100688351	A	C	0.1086	0.95	0.925	0.975	-0.0513	0.0134	85665	400902	7	100688351	7	100688351	*	rs221797	H	7	100285974	chr7:100285974	rs221797	a	c	0.1121	-0.0517	0.0112	3.935e-06	100285974	100688351	7	100688351	7	100688351	*	H	3.82836	-4.61607
7_100688399_A_G	rs77448680	7	100688399	A	G	0.0276	1.02775	0.990099	1.06724	0.0504	11	rs77448680	0.1451	7	100688399	A	G	0.9496	0.973	0.937	1.01	-0.0276	0.019	85934	401577	7	100688399	7	100688399	*	rs77448680	R	7	100286022	chr7:100286022	rs77448680	a	g	0.9533	-0.0584	0.0154	0.000148	100286022	100688399	7	100688399	7	100688399	*	R	1.45263	-3.79221
7_100689872_C_G	rs221798	7	100689872	C	G	0.0526	1.05374	1.02669	1.08225	0.8908	6	rs221798	8.161e-05	7	100689872	C	G	0.1092	0.949	0.924	0.974	-0.0526	0.0134	85665	400902	7	100689872	7	100689872	*	rs221798	S	7	100287495	chr7:100287495	rs221798	c	g	0.1127	-0.0465	0.0103	5.848e-06	100287495	100689872	7	100689872	7	100689872	*	S	3.92537	-4.51456
7_100690929_T_C	rs221800	7	100690929	T	C	0.0513	1.05263	1.02564	1.08108	0.891	11	rs221800	0.0001261	7	100690929	T	C	0.109	0.95	0.925	0.975	-0.0513	0.0134	85665	400902	7	100690929	7	100690929	*	rs221800	Y	7	100288552	chr7:100288552	rs221800	t	c	0.1123	-0.0472	0.0104	5.275e-06	100288552	100690929	7	100690929	7	100690929	*	Y	3.82836	-4.53846
7_100691725_C_T	rs117945036	7	100691725	C	T	0.0281	1.028	0.991	1.068	0.0504	10	rs117945036	0.139	7	100691725	T	C	0.0504	1.028	0.991	1.068	0.0281	0.019	85934	401577	7	100691725	7	100691725	*	rs117945036	Y	7	100289348	chr7:100289348	rs117945036	t	c	0.0467	0.0584	0.0154	0.000148	100289348	100691725	7	100691725	7	100691725	*	Y	1.47895	3.79221
7_100693577_C_T	rs221803	7	100693577	C	T	0.0518	1.053	1.026	1.081	0.8912	10	rs221803	0.0001101	7	100693577	T	C	0.8912	1.053	1.026	1.081	0.0518	0.0134	85665	400902	7	100693577	7	100693577	*	rs221803	Y	7	100291200	chr7:100291200	rs221803	t	c	0.8877	0.0472	0.0103	4.225e-06	100291200	100693577	7	100693577	7	100693577	*	Y	3.86567	4.58252
7_100695291_T_C	rs221783	7	100695291	T	C	0.0512	1.05263	1.02564	1.08108	0.8913	11	rs221783	0.0001334	7	100695291	T	C	0.1087	0.95	0.925	0.975	-0.0512	0.0134	85665	400902	7	100695291	7	100695291	*	rs221783	Y	7	100292914	chr7:100292914	rs221783	t	c	0.1104	-0.0456	0.0105	1.329e-05	100292914	100695291	7	100695291	7	100695291	*	Y	3.8209	-4.34286
7_100697787_C_T	rs146606466	7	100697787	C	T	0.0279	1.028	0.991	1.067	0.0504	10	rs146606466	0.1412	7	100697787	T	C	0.0504	1.028	0.991	1.067	0.0279	0.019	85934	401577	7	100697787	7	100697787	*	rs146606466	Y	7	100295410	chr7:100295410	rs146606466	t	c	0.0467	0.0587	0.0154	0.0001368	100295410	100697787	7	100697787	7	100697787	*	Y	1.46842	3.81169
7_100698285_A_G	rs221781	7	100698285	A	G	0.0515	1.05263	1.02564	1.08108	0.8905	11	rs221781	0.0001161	7	100698285	A	G	0.1095	0.95	0.925	0.975	-0.0515	0.0134	85665	400902	7	100698285	7	100698285	*	rs221781	R	7	100295908	chr7:100295908	rs221781	a	g	0.1124	-0.0481	0.0103	2.763e-06	100295908	100698285	7	100698285	7	100698285	*	R	3.84328	-4.6699
7_100700275_T_C	rs221779	7	100700275	T	C	0.0518	1.05263	1.02564	1.08108	0.8905	11	rs221779	0.0001064	7	100700275	T	C	0.1095	0.95	0.925	0.975	-0.0518	0.0134	85665	400902	7	100700275	7	100700275	*	rs221779	Y	7	100297898	chr7:100297898	rs221779	t	c	0.1119	-0.046	0.0101	4.729e-06	100297898	100700275	7	100700275	7	100700275	*	Y	3.86567	-4.55446
7_100700401_A_G	rs221778	7	100700401	A	G	0.0518	1.05263	1.02564	1.08108	0.8906	11	rs221778	0.0001072	7	100700401	A	G	0.1094	0.95	0.925	0.975	-0.0518	0.0134	85665	400902	7	100700401	7	100700401	*	rs221778	R	7	100298024	chr7:100298024	rs221778	a	g	0.1119	-0.0459	0.0101	4.959e-06	100298024	100700401	7	100700401	7	100700401	*	R	3.86567	-4.54455
7_100701361_A_G	rs221774	7	100701361	A	G	0.0515	1.05263	1.02564	1.08108	0.8907	11	rs221774	0.0001161	7	100701361	A	G	0.1093	0.95	0.925	0.975	-0.0515	0.0134	85665	400902	7	100701361	7	100701361	*	rs221774	R	7	100298984	chr7:100298984	rs221774	a	g	0.112	-0.0464	0.0101	3.907e-06	100298984	100701361	7	100701361	7	100701361	*	R	3.84328	-4.59406
7_100701405_C_T	rs2432929	7	100701405	C	T	0.0517	1.053	1.026	1.081	0.8905	10	rs2432929	0.000108	7	100701405	T	C	0.8905	1.053	1.026	1.081	0.0517	0.0134	85665	400902	7	100701405	7	100701405	*	rs2432929	Y	7	100299028	chr7:100299028	rs2432929	t	c	0.8881	0.046	0.0101	4.729e-06	100299028	100701405	7	100701405	7	100701405	*	Y	3.85821	4.55446
7_100701580_G_A	rs12705082	7	100701580	G	A	-0.0561	0.945	0.915	0.977	0.0689	10	rs12705082	0.0007302	7	100701580	A	G	0.0689	0.945	0.915	0.977	-0.0561	0.0166	85934	401577	7	100701580	7	100701580	*	rs12705082	R	7	100299203	chr7:100299203	rs12705082	a	g	0.0737	-0.0557	0.0127	1.1e-05	100299203	100701580	7	100701580	7	100701580	*	R	-3.37952	-4.38583
7_100702103_T_G	rs112231389	7	100702103	T	G	0.027	1.02775	0.990099	1.0661	0.0504	11	rs112231389	0.1545	7	100702103	T	G	0.9496	0.973	0.938	1.01	-0.027	0.019	85934	401577	7	100702103	7	100702103	*	rs112231389	K	7	100299726	chr7:100299726	rs112231389	t	g	0.9533	-0.0582	0.0154	0.000156	100299726	100702103	7	100702103	7	100702103	*	K	1.42105	-3.77922
7_100704471_A_T	rs221770	7	100704471	A	T	0.0517	1.05263	1.02564	1.08108	0.8905	6	rs221770	0.0001078	7	100704471	A	T	0.1095	0.95	0.925	0.975	-0.0517	0.0134	85665	400902	7	100704471	7	100704471	*	rs221770	W	7	100302094	chr7:100302094	rs221770	a	t	0.1119	-0.0459	0.0101	4.959e-06	100302094	100704471	7	100704471	7	100704471	*	W	3.85821	-4.54455
7_100704848_C_T	rs114152173	7	100704848	C	T	0.0272	1.028	0.99	1.067	0.0504	10	rs114152173	0.1517	7	100704848	T	C	0.0504	1.028	0.99	1.067	0.0272	0.019	85934	401577	7	100704848	7	100704848	*	rs114152173	Y	7	100302471	chr7:100302471	rs114152173	t	c	0.0467	0.0588	0.0154	0.0001333	100302471	100704848	7	100704848	7	100704848	*	Y	1.43158	3.81818
7_100705751_G_A	rs79037591	7	100705751	G	A	0.0272	1.028	0.99	1.067	0.0504	10	rs79037591	0.1519	7	100705751	A	G	0.0504	1.028	0.99	1.067	0.0272	0.019	85934	401577	7	100705751	7	100705751	*	rs79037591	R	7	100303374	chr7:100303374	rs79037591	a	g	0.0467	0.0584	0.0154	0.000148	100303374	100705751	7	100705751	7	100705751	*	R	1.43158	3.79221
7_100706100_G_A	rs112721366	7	100706100	G	A	0.0298	1.03	0.993	1.069	0.0505	10	rs112721366	0.1151	7	100706100	A	G	0.0505	1.03	0.993	1.069	0.0298	0.0189	85934	401577	7	100706100	7	100706100	*	rs112721366	R	7	100303723	chr7:100303723	rs112721366	a	g	0.0468	0.0576	0.0154	0.0001823	100303723	100706100	7	100706100	7	100706100	*	R	1.57672	3.74026
7_100706145_G_A	rs75293890	7	100706145	G	A	0.0272	1.028	0.99	1.067	0.0504	10	rs75293890	0.1516	7	100706145	A	G	0.0504	1.028	0.99	1.067	0.0272	0.019	85934	401577	7	100706145	7	100706145	*	rs75293890	R	7	100303768	chr7:100303768	rs75293890	a	g	0.0468	0.0588	0.0154	0.0001333	100303768	100706145	7	100706145	7	100706145	*	R	1.43158	3.81818
7_100707241_C_A	rs11559028	7	100707241	C	A	0.0271	1.027	0.99	1.066	0.0503	10	rs11559028	0.1536	7	100707241	A	C	0.0503	1.027	0.99	1.066	0.0271	0.019	85934	401577	7	100707241	7	100707241	*	rs11559028	V	7	100304864	chr7:100304864	rs11559028	a	c	0.0467	0.0585	0.0154	0.0001442	100304864	100707241	7	100707241	7	100707241	*	V	1.42632	3.7987
7_100708929_G_A	rs117143873	7	100708929	G	A	0.028	1.028	0.991	1.067	0.0504	10	rs117143873	0.1395	7	100708929	A	G	0.0504	1.028	0.991	1.067	0.028	0.0189	85934	401577	7	100708929	7	100708929	*	rs117143873	R	7	100306552	chr7:100306552	rs117143873	a	g	0.0467	0.0584	0.0154	0.000148	100306552	100708929	7	100708929	7	100708929	*	R	1.48148	3.79221
7_100711188_C_G	rs1734911	7	100711188	C	G	0.0513	1.05263	1.02564	1.07991	0.8902	6	rs1734911	0.0001198	7	100711188	C	G	0.1098	0.95	0.926	0.975	-0.0513	0.0133	85665	400902	7	100711188	7	100711188	*	rs1734911	S	7	100308811	chr7:100308811	rs1734911	c	g	0.112	-0.0463	0.0101	4.099e-06	100308811	100711188	7	100711188	7	100711188	*	S	3.85714	-4.58416
7_100714043_G_A	rs78976959	7	100714043	G	A	0.0297	1.03	0.992	1.069	0.0495	10	rs78976959	0.1205	7	100714043	A	G	0.0495	1.03	0.992	1.069	0.0297	0.0191	85934	401577	7	100714043	7	100714043	*	rs78976959	R	7	100311666	chr7:100311666	rs78976959	a	g	0.0457	0.0609	0.0157	0.0001055	100311666	100714043	7	100714043	7	100714043	*	R	1.55497	3.87898
7_100715101_A_G	rs534043	7	100715101	A	G	0.0514	1.05263	1.02564	1.08108	0.8901	11	rs534043	0.0001147	7	100715101	A	G	0.1099	0.95	0.925	0.975	-0.0514	0.0133	85665	400902	7	100715101	7	100715101	*	rs534043	R	7	100312724	chr7:100312724	rs534043	a	g	0.1125	-0.0484	0.0103	2.394e-06	100312724	100715101	7	100715101	7	100715101	*	R	3.86466	-4.69903
7_100715344_A_C	rs79845282	7	100715344	A	C	0.0294	1.02987	0.992063	1.06952	0.0495	11	rs79845282	0.1254	7	100715344	A	C	0.9505	0.971	0.935	1.008	-0.0294	0.0192	85934	401577	7	100715344	7	100715344	*	rs79845282	M	7	100312967	chr7:100312967	rs79845282	a	c	0.9543	-0.0605	0.0157	0.0001171	100312967	100715344	7	100715344	7	100715344	*	M	1.53125	-3.8535
7_100715797_A_G	rs506597	7	100715797	A	G	0.052	1.05374	1.02669	1.08108	0.892	11	rs506597	9.683e-05	7	100715797	A	G	0.108	0.949	0.925	0.974	-0.052	0.0133	85665	400902	7	100715797	7	100715797	*	rs506597	R	7	100313420	chr7:100313420	rs506597	a	g	0.1125	-0.0483	0.0103	2.511e-06	100313420	100715797	7	100715797	7	100715797	*	R	3.90977	-4.68932
7_100718621_G_C	rs141813333	7	100718621	G	C	0.0301	1.031	0.992	1.07	0.0494	5	rs141813333	0.1166	7	100718621	C	G	0.0494	1.031	0.992	1.07	0.0301	0.0192	85934	401577	7	100718621	7	100718621	*	rs141813333	S	7	100316244	chr7:100316244	rs141813333	c	g	0.0457	0.0606	0.0157	0.0001141	100316244	100718621	7	100718621	7	100718621	*	S	1.56771	3.85987
7_100723400_C_G	rs78182250	7	100723400	C	G	0.03	1.03093	0.992063	1.06952	0.0496	6	rs78182250	0.1171	7	100723400	C	G	0.9504	0.97	0.935	1.008	-0.03	0.0192	85934	401577	7	100723400	7	100723400	*	rs78182250	S	7	100321023	chr7:100321023	rs78182250	c	g	0.954	-0.0578	0.0156	0.0002114	100321023	100723400	7	100723400	7	100723400	*	S	1.5625	-3.70513
7_100723468_C_T	rs77450727	7	100723468	C	T	0.0292	1.03	0.992	1.069	0.0496	10	rs77450727	0.128	7	100723468	T	C	0.0496	1.03	0.992	1.069	0.0292	0.0192	85934	401577	7	100723468	7	100723468	*	rs77450727	Y	7	100321091	chr7:100321091	rs77450727	t	c	0.046	0.0589	0.0157	0.0001766	100321091	100723468	7	100723468	7	100723468	*	Y	1.52083	3.75159
7_100723515_T_G	rs564449	7	100723515	T	G	0.0507	1.05152	1.02459	1.07991	0.8896	11	rs564449	0.0001397	7	100723515	T	G	0.1104	0.951	0.926	0.976	-0.0507	0.0133	85665	400902	7	100723515	7	100723515	*	rs564449	K	7	100321138	chr7:100321138	rs564449	t	g	0.1138	-0.0483	0.0102	1.977e-06	100321138	100723515	7	100723515	7	100723515	*	K	3.81203	-4.73529
7_100725438_C_T	rs77024880	7	100725438	C	T	0.0307	1.031	0.993	1.071	0.0495	10	rs77024880	0.1092	7	100725438	T	C	0.0495	1.031	0.993	1.071	0.0307	0.0192	85934	401577	7	100725438	7	100725438	*	rs77024880	Y	7	100323061	chr7:100323061	rs77024880	t	c	0.046	0.0583	0.0156	0.0001862	100323061	100725438	7	100725438	7	100725438	*	Y	1.59896	3.73718
7_100728855_T_C	rs139912009	7	100728855	T	C	0.0315	1.03199	0.994036	1.07181	0.0501	11	rs139912009	0.09821	7	100728855	T	C	0.9499	0.969	0.933	1.006	-0.0315	0.0191	85934	401577	7	100728855	7	100728855	*	rs139912009	Y	7	100326478	chr7:100326478	rs139912009	t	c	0.9537	-0.0568	0.0156	0.0002717	100326478	100728855	7	100728855	7	100728855	*	Y	1.64921	-3.64103
7_100729466_G_C	rs4727462	7	100729466	G	C	0.052	1.053	1.026	1.081	0.8898	5	rs4727462	9.761e-05	7	100729466	C	G	0.8898	1.053	1.026	1.081	0.052	0.0133	85665	400902	7	100729466	7	100729466	*	rs4727462	S	7	100327089	chr7:100327089	rs4727462	c	g	0.8863	0.0474	0.0102	3.054e-06	100327089	100729466	7	100729466	7	100729466	*	S	3.90977	4.64706
7_100745049_A_G	rs139615857	7	100745049	A	G	0.0368	1.03734	0.998004	1.07875	0.0461	11	rs139615857	0.06574	7	100745049	A	G	0.9539	0.964	0.927	1.002	-0.0368	0.02	85934	401577	7	100745049	7	100745049	*	rs139615857	R	7	100342672	chr7:100342672	rs139615857	a	g	0.9566	-0.0639	0.0162	8.236e-05	100342672	100745049	7	100745049	7	100745049	*	R	1.84	-3.94444
7_100746977_G_A	rs138363573	7	100746977	G	A	0.0375	1.038	0.998	1.08	0.0454	10	rs138363573	0.06116	7	100746977	A	G	0.0454	1.038	0.998	1.08	0.0375	0.02	85934	401577	7	100746977	7	100746977	*	rs138363573	R	7	100344600	chr7:100344600	rs138363573	a	g	0.0433	0.0635	0.0162	9.124e-05	100344600	100746977	7	100746977	7	100746977	*	R	1.875	3.91975
7_100748430_C_T	rs79163323	7	100748430	C	T	0.0363	1.037	0.997	1.079	0.045	10	rs79163323	0.07097	7	100748430	T	C	0.045	1.037	0.997	1.079	0.0363	0.0201	85934	401577	7	100748430	7	100748430	*	rs79163323	N	7	100346053	chr7:100346053	rs79163323	t	c	0.0432	0.0637	0.0162	8.669e-05	100346053	100748430	7	100748430	7	100748430	*	N	1.80597	3.9321
7_100761494_C_T	rs221811	7	100761494	C	T	-0.0258	0.975	0.954	0.995	0.1764	10	rs221811	0.01725	7	100761494	T	C	0.1764	0.975	0.954	0.995	-0.0258	0.0108	85934	401577	7	100761494	7	100761494	*	rs221811	Y	7	100359117	chr7:100359117	rs221811	t	c	0.1859	-0.0323	0.0084	0.0001152	100359117	100761494	7	100761494	7	100761494	*	Y	-2.38889	-3.84524
7_100767056_C_T	rs77770888	7	100767056	C	T	0.0402	1.041	1.001	1.082	0.0457	10	rs77770888	0.04408	7	100767056	T	C	0.0457	1.041	1.001	1.082	0.0402	0.0199	85934	401577	7	100767056	7	100767056	*	rs77770888	Y	7	100364679	chr7:100364679	rs77770888	t	c	0.0435	0.0581	0.0162	0.0003435	100364679	100767056	7	100767056	7	100767056	*	Y	2.0201	3.58642
7_100767812_G_A	rs79558495	7	100767812	G	A	0.0395	1.04	1	1.082	0.0457	10	rs79558495	0.04734	7	100767812	A	G	0.0457	1.04	1	1.082	0.0395	0.0199	85934	401577	7	100767812	7	100767812	*	rs79558495	R	7	100365435	chr7:100365435	rs79558495	a	g	0.0433	0.0572	0.0161	0.000389	100365435	100767812	7	100767812	7	100767812	*	R	1.98492	3.5528
7_100769294_G_A	rs314294	7	100769294	G	A	-0.0484	0.953	0.927	0.979	0.0953	10	rs314294	0.0005892	7	100769294	A	G	0.0953	0.953	0.927	0.979	-0.0484	0.0141	85934	401577	7	100769294	7	100769294	*	rs314294	R	7	100366917	chr7:100366917	rs314294	a	g	0.1023	-0.0416	0.0107	9.809e-05	100366917	100769294	7	100769294	7	100769294	*	R	-3.43262	-3.88785
7_100776210_C_T	rs34516706	7	100776210	C	T	-0.0494	0.952	0.908	0.998	0.0334	10	rs34516706	0.04131	7	100776210	T	C	0.0334	0.952	0.908	0.998	-0.0494	0.0242	85502	400497	7	100776210	7	100776210	*	rs34516706	Y	7	100373832	chr7:100373832	rs34516706	t	c	0.0345	-0.0673	0.019	0.0003834	100373832	100776210	7	100776210	7	100776210	*	Y	-2.04132	-3.54211
7_100794560_T_A	rs79990258	7	100794560	T	A	0.0458	1.047	1.001	1.095	0.0355	5	rs79990258	0.04512	7	100794560	A	T	0.0355	1.047	1.001	1.095	0.0458	0.0229	85934	401577	7	100794560	7	100794560	*	rs79990258	W	7	100392182	chr7:100392182	rs79990258	a	t	0.0313	0.0791	0.0196	5.346e-05	100392182	100794560	7	100794560	7	100794560	*	W	2	4.03571
7_100808585_G_T	rs75881054	7	100808585	G	T	0.0345	1.035	0.996	1.076	0.046	10	rs75881054	0.08232	7	100808585	T	G	0.046	1.035	0.996	1.076	0.0345	0.0198	85934	401577	7	100808585	7	100808585	*	rs75881054	K	7	100406207	chr7:100406207	rs75881054	t	g	0.0439	0.0622	0.0163	0.00014	100406207	100808585	7	100808585	7	100808585	*	K	1.74242	3.81595
7_100816764_T_C	rs314363	7	100816764	T	C	-0.0192	0.981354	0.961538	1.001	0.2032	11	rs314363	0.05806	7	100816764	T	C	0.7968	1.019	0.999	1.04	0.0192	0.0101	85934	401577	7	100816764	7	100816764	*	rs314363	Y	7	100414386	chr7:100414386	rs314363	t	c	0.7859	0.0339	0.0079	1.582e-05	100414386	100816764	7	100816764	7	100816764	*	Y	-1.90099	4.29114
7_100824859_T_G	rs314311	7	100824859	T	G	-0.0152	0.985222	0.966184	1.00402	0.2181	11	rs314311	0.1216	7	100824859	T	G	0.7819	1.015	0.996	1.035	0.0152	0.0098	85934	401577	7	100824859	7	100824859	*	rs314311	K	7	100422481	chr7:100422481	rs314311	t	g	0.7703	0.0307	0.0076	5.904e-05	100422481	100824859	7	100824859	7	100824859	*	K	-1.55102	4.03947
7_100830815_A_G	rs314316	7	100830815	A	G	-0.0144	0.985222	0.967118	1.00503	0.2182	11	rs314316	0.1421	7	100830815	A	G	0.7818	1.015	0.995	1.034	0.0144	0.0098	85934	401577	7	100830815	7	100830815	*	rs314316	R	7	100428437	chr7:100428437	rs314316	a	g	0.7703	0.0305	0.0076	6.595e-05	100428437	100830815	7	100830815	7	100830815	*	R	-1.46939	4.01316
7_100836093_C_T	rs74579217	7	100836093	C	T	0.028	1.028	0.991	1.067	0.0512	10	rs74579217	0.1389	7	100836093	T	C	0.0512	1.028	0.991	1.067	0.028	0.0189	85934	401577	7	100836093	7	100836093	*	rs74579217	B	7	100433715	chr7:100433715	rs74579217	t	c	0.049	0.0571	0.0155	0.0002289	100433715	100836093	7	100836093	7	100836093	*	B	1.48148	3.68387
7_100878558_A_G	rs151061607	7	100878558	A	G	0.0627	1.06496	1.001	1.1325	0.0192	11	rs151061607	0.04523	7	100878558	A	G	0.9808	0.939	0.883	0.999	-0.0627	0.0313	85665	400902	7	100878558	7	100878558	*	rs151061607	R	7	100476179	chr7:100476179	rs151061607	a	g	0.9794	-0.0897	0.0249	0.0003187	100476179	100878558	7	100878558	7	100878558	*	R	2.00319	-3.60241
7_101497829_T_A	rs187624972	7	101497829	T	A	0.0332	1.034	0.952	1.123	0.0103	5	rs187624972	0.4299	7	101497829	A	T	0.0103	1.034	0.952	1.123	0.0332	0.0421	85502	400497	7	101497829	7	101497829	*	rs187624972	W	7	101141110	chr7:101141110	rs187624972	a	t	0.0121	0.1212	0.0325	0.0001884	101141110	101497829	7	101497829	7	101497829	*	W	0.788599	3.72923
7_101528480_C_T	rs6945334	7	101528480	C	T	-0.0011	0.999	0.966	1.033	0.0612	10	rs6945334	0.9497	7	101528480	T	C	0.0612	0.999	0.966	1.033	-0.0011	0.017	85934	401577	7	101528480	7	101528480	*	rs6945334	Y	7	101171761	chr7:101171761	rs6945334	t	c	0.0654	0.048	0.013	0.0002181	101171761	101528480	7	101528480	7	101528480	*	Y	-0.0647059	3.69231
7_101531815_T_A	rs10237393	7	101531815	T	A	-0.0019	0.998	0.965	1.032	0.0619	5	rs10237393	0.9092	7	101531815	A	T	0.0619	0.998	0.965	1.032	-0.0019	0.0171	85934	401577	7	101531815	7	101531815	*	rs10237393	W	7	101175096	chr7:101175096	rs10237393	a	t	0.0662	0.0506	0.013	9.724e-05	101175096	101531815	7	101531815	7	101531815	*	W	-0.111111	3.89231
7_101916233_G_A	rs56091128	7	101916233	G	A	0.0273	1.028	0.995	1.061	0.0675	10	rs56091128	0.0965	7	101916233	A	G	0.0675	1.028	0.995	1.061	0.0273	0.0164	85934	401577	7	101916233	7	101916233	*	rs56091128	R	7	101559513	chr7:101559513	rs56091128	a	g	0.0732	0.0437	0.0124	0.0004046	101559513	101916233	7	101916233	7	101916233	*	R	1.66463	3.52419
7_101918212_C_T	rs73185821	7	101918212	C	T	0.0279	1.028	0.996	1.062	0.0674	10	rs73185821	0.08816	7	101918212	T	C	0.0674	1.028	0.996	1.062	0.0279	0.0164	85934	401577	7	101918212	7	101918212	*	rs73185821	Y	7	101561492	chr7:101561492	rs73185821	t	c	0.0732	0.045	0.0124	0.0002702	101561492	101918212	7	101918212	7	101918212	*	Y	1.70122	3.62903
7_102250366_C_T	rs56104629	7	102250366	C	T	0.0394	1.04	1.001	1.081	0.047	10	rs56104629	0.04407	7	102250366	T	C	0.047	1.04	1.001	1.081	0.0394	0.0195	85934	401577	7	102250366	7	102250366	*	rs56104629	Y	7	101893646	chr7:101893646	rs56104629	t	c	0.0508	0.0529	0.0151	0.0004504	101893646	102250366	7	102250366	7	102250366	*	Y	2.02051	3.50331
7_102278580_G_A	rs56132647	7	102278580	G	A	0.0412	1.042	1.002	1.084	0.0464	10	rs56132647	0.04004	7	102278580	A	G	0.0464	1.042	1.002	1.084	0.0412	0.0201	85934	401577	7	102278580	7	102278580	*	rs56132647	R	7	101921851	chr7:101921851	rs56132647	a	g	0.0515	0.0602	0.0153	8.213e-05	101921851	102278580	7	102278580	7	102278580	*	R	2.04975	3.93464
7_102319593_G_C	rs78627998	7	102319593	G	C	-0.0178	0.982	0.95	1.016	0.0605	5	rs78627998	0.3017	7	102319593	C	G	0.0605	0.982	0.95	1.016	-0.0178	0.0172	85934	401577	7	102319593	7	102319593	*	rs78627998	S	7	101960060	chr7:101960060	rs78627998	c	g	0.0628	-0.0616	0.0136	6.021e-06	101960060	102319593	7	102319593	7	102319593	*	S	-1.03488	-4.52941
7_102320665_G_A	rs75126175	7	102320665	G	A	-0.0178	0.982	0.949	1.016	0.0587	10	rs75126175	0.3055	7	102320665	A	G	0.0587	0.982	0.949	1.016	-0.0178	0.0174	85934	401577	7	102320665	7	102320665	*	rs75126175	R	7	101961132	chr7:101961132	rs75126175	a	g	0.0623	-0.0597	0.0136	1.154e-05	101961132	102320665	7	102320665	7	102320665	*	R	-1.02299	-4.38971
7_102321907_G_A	rs79113690	7	102321907	G	A	-0.0192	0.981	0.948	1.015	0.0597	10	rs79113690	0.2678	7	102321907	A	G	0.0597	0.981	0.948	1.015	-0.0192	0.0173	85934	401577	7	102321907	7	102321907	*	rs79113690	R	7	101962374	chr7:101962374	rs79113690	a	g	0.0631	-0.0619	0.0135	4.585e-06	101962374	102321907	7	102321907	7	102321907	*	R	-1.10983	-4.58519
7_102325032_C_A	rs76310611	7	102325032	C	A	-0.0185	0.982	0.949	1.015	0.0612	10	rs76310611	0.2774	7	102325032	A	C	0.0612	0.982	0.949	1.015	-0.0185	0.017	85934	401577	7	102325032	7	102325032	*	rs76310611	M	7	101965450	chr7:101965450	rs76310611	a	c	0.0644	-0.0629	0.0134	2.688e-06	101965450	102325032	7	102325032	7	102325032	*	M	-1.08824	-4.69403
7_102326443_A_G	rs75738062	7	102326443	A	G	-0.0186	0.981354	0.949668	1.01523	0.0614	11	rs75738062	0.274	7	102326443	A	G	0.9386	1.019	0.985	1.053	0.0186	0.017	85934	401577	7	102326443	7	102326443	*	rs75738062	R	7	101966861	chr7:101966861	rs75738062	a	g	0.9355	0.0624	0.0134	3.223e-06	101966861	102326443	7	102326443	7	102326443	*	R	-1.09412	4.65672
7_102331500_G_A	rs2694166	7	102331500	G	A	0.0373	1.038	1.018	1.058	0.2129	10	rs2694166	0.0001712	7	102331500	A	G	0.2129	1.038	1.018	1.058	0.0373	0.0099	85934	401577	7	102331500	7	102331500	*	rs2694166	R	7	101971916	chr7:101971916	rs2694166	a	g	0.2171	0.0287	0.0077	0.0002121	101971916	102331500	7	102331500	7	102331500	*	R	3.76768	3.72727
7_102331621_T_G	rs2260832	7	102331621	T	G	0.0362	1.03734	1.01729	1.05708	0.215	11	rs2260832	0.0002491	7	102331621	T	G	0.785	0.964	0.946	0.983	-0.0362	0.0099	85934	401577	7	102331621	7	102331621	*	rs2260832	K	7	101972037	chr7:101972037	rs2260832	t	g	0.7815	-0.0289	0.0077	0.0001915	101972037	102331621	7	102331621	7	102331621	*	K	3.65657	-3.75325
7_102331656_C_A	rs2260834	7	102331656	C	A	0.0358	1.036	1.017	1.057	0.2155	10	rs2260834	0.0002841	7	102331656	A	C	0.2155	1.036	1.017	1.057	0.0358	0.0099	85934	401577	7	102331656	7	102331656	*	rs2260834	M	7	101972072	chr7:101972072	rs2260834	a	c	0.2184	0.0287	0.0077	0.0002121	101972072	102331656	7	102331656	7	102331656	*	M	3.61616	3.72727
7_102332179_A_C	rs2529104	7	102332179	A	C	0.0363	1.03734	1.01729	1.05708	0.2152	11	rs2529104	0.0002442	7	102332179	A	C	0.7848	0.964	0.946	0.983	-0.0363	0.0099	85934	401577	7	102332179	7	102332179	*	rs2529104	M	7	101972595	chr7:101972595	rs2529104	a	c	0.7814	-0.0287	0.0077	0.0002121	101972595	102332179	7	102332179	7	102332179	*	M	3.66667	-3.72727
7_102342518_T_C	rs141631674	7	102342518	T	C	-0.0164	0.983284	0.954198	1.0142	0.0728	11	rs141631674	0.2964	7	102342518	T	C	0.9272	1.017	0.986	1.048	0.0164	0.0157	85934	401577	7	102342518	7	102342518	*	rs141631674	Y	7	101982963	chr7:101982963	rs141631674	t	c	0.9212	0.0516	0.012	1.824e-05	101982963	102342518	7	102342518	7	102342518	*	Y	-1.04459	4.3
7_102342976_G_A	rs2529108	7	102342976	G	A	0.0354	1.036	1.016	1.057	0.2111	10	rs2529108	0.000383	7	102342976	A	G	0.2111	1.036	1.016	1.057	0.0354	0.01	85934	401577	7	102342976	7	102342976	*	rs2529108	R	7	101983421	chr7:101983421	rs2529108	a	g	0.2158	0.0284	0.0077	0.0002469	101983421	102342976	7	102342976	7	102342976	*	R	3.54	3.68831
7_102358070_G_A	rs144222925	7	102358070	G	A	-0.0161	0.984	0.954	1.015	0.0719	10	rs144222925	0.3094	7	102358070	A	G	0.0719	0.984	0.954	1.015	-0.0161	0.0159	85934	401577	7	102358070	7	102358070	*	rs144222925	R	7	101998515	chr7:101998515	rs144222925	a	g	0.078	-0.0516	0.0121	2.152e-05	101998515	102358070	7	102358070	7	102358070	*	R	-1.01258	-4.26446
7_102359536_C_T	rs190283019	7	102359536	C	T	-0.0169	0.983	0.953	1.014	0.0725	10	rs190283019	0.2821	7	102359536	T	C	0.0725	0.983	0.953	1.014	-0.0169	0.0157	85934	401577	7	102359536	7	102359536	*	rs190283019	Y	7	101999984	chr7:101999984	rs190283019	t	c	0.0788	-0.0504	0.0119	2.416e-05	101999984	102359536	7	102359536	7	102359536	*	Y	-1.07643	-4.23529
7_102360011_G_A	rs1293848	7	102360011	G	A	0.0364	1.037	1.017	1.058	0.212	10	rs1293848	0.0002591	7	102360011	A	G	0.212	1.037	1.017	1.058	0.0364	0.01	85934	401577	7	102360011	7	102360011	*	rs1293848	R	7	102000456	chr7:102000456	rs1293848	a	g	0.2161	0.0291	0.0077	0.0001728	102000456	102360011	7	102360011	7	102360011	*	R	3.64	3.77922
7_102362436_C_T	rs141529174	7	102362436	C	T	-0.0158	0.984	0.954	1.015	0.0724	10	rs141529174	0.3143	7	102362436	T	C	0.0724	0.984	0.954	1.015	-0.0158	0.0157	85934	401577	7	102362436	7	102362436	*	rs141529174	Y	7	102002883	chr7:102002883	rs141529174	t	c	0.0787	-0.052	0.012	1.57e-05	102002883	102362436	7	102362436	7	102362436	*	Y	-1.00637	-4.33333
7_102362517_C_T	rs1617152	7	102362517	C	T	0.0379	1.039	1.02	1.058	0.2536	10	rs1617152	5.012e-05	7	102362517	T	C	0.2536	1.039	1.02	1.058	0.0379	0.0094	85934	401577	7	102362517	7	102362517	*	rs1617152	Y	7	102002964	chr7:102002964	rs1617152	t	c	0.2563	0.0262	0.0073	0.0003506	102002964	102362517	7	102362517	7	102362517	*	Y	4.03191	3.58904
7_102364598_T_C	rs10255036	7	102364598	T	C	-0.0164	0.983284	0.954198	1.0142	0.0733	11	rs10255036	0.2946	7	102364598	T	C	0.9267	1.017	0.986	1.048	0.0164	0.0157	85934	401577	7	102364598	7	102364598	*	rs10255036	Y	7	102005045	chr7:102005045	rs10255036	t	c	0.9213	0.0523	0.012	1.402e-05	102005045	102364598	7	102364598	7	102364598	*	Y	-1.04459	4.35833
7_102365880_C_G	rs139631105	7	102365880	C	G	-0.0163	0.984252	0.954198	1.0142	0.0733	6	rs139631105	0.2999	7	102365880	C	G	0.9267	1.016	0.986	1.048	0.0163	0.0157	85934	401577	7	102365880	7	102365880	*	rs139631105	S	7	102006327	chr7:102006327	rs139631105	c	g	0.9214	0.0524	0.012	1.35e-05	102006327	102365880	7	102365880	7	102365880	*	S	-1.03822	4.36667
7_102370646_T_C	rs118080095	7	102370646	T	C	-0.0164	0.983284	0.954198	1.0142	0.0725	11	rs118080095	0.2963	7	102370646	T	C	0.9275	1.017	0.986	1.048	0.0164	0.0157	85934	401577	7	102370646	7	102370646	*	rs118080095	Y	7	102011093	chr7:102011093	rs118080095	t	c	0.9215	0.0521	0.012	1.512e-05	102011093	102370646	7	102370646	7	102370646	*	Y	-1.04459	4.34167
7_102370804_G_C	rs142273830	7	102370804	G	C	-0.0164	0.984	0.954	1.014	0.0734	5	rs142273830	0.2935	7	102370804	C	G	0.0734	0.984	0.954	1.014	-0.0164	0.0157	85934	401577	7	102370804	7	102370804	*	rs142273830	S	7	102011251	chr7:102011251	rs142273830	c	g	0.0786	-0.0521	0.0119	1.272e-05	102011251	102370804	7	102370804	7	102370804	*	S	-1.04459	-4.37815
7_102373407_G_A	rs111803221	7	102373407	G	A	-0.0166	0.984	0.954	1.014	0.0733	10	rs111803221	0.2903	7	102373407	A	G	0.0733	0.984	0.954	1.014	-0.0166	0.0157	85934	401577	7	102373407	7	102373407	*	rs111803221	R	7	102013854	chr7:102013854	rs111803221	a	g	0.0786	-0.0521	0.0119	1.272e-05	102013854	102373407	7	102373407	7	102373407	*	R	-1.05732	-4.37815
7_102373995_A_G	rs10225683	7	102373995	A	G	-0.0167	0.983284	0.953289	1.0142	0.0732	11	rs10225683	0.2873	7	102373995	A	G	0.9268	1.017	0.986	1.049	0.0167	0.0157	85934	401577	7	102373995	7	102373995	*	rs10225683	R	7	102014442	chr7:102014442	rs10225683	a	g	0.9214	0.0521	0.0119	1.272e-05	102014442	102373995	7	102373995	7	102373995	*	R	-1.06369	4.37815
7_102375709_A_G	rs10233461	7	102375709	A	G	-0.0166	0.983284	0.954198	1.0142	0.0732	11	rs10233461	0.2899	7	102375709	A	G	0.9268	1.017	0.986	1.048	0.0166	0.0156	85934	401577	7	102375709	7	102375709	*	rs10233461	D	7	102016156	chr7:102016156	rs10233461	a	g	0.9214	0.052	0.0119	1.321e-05	102016156	102375709	7	102375709	7	102375709	*	D	-1.0641	4.36975
7_102377175_A_C	rs113114772	7	102377175	A	C	-0.0164	0.983284	0.954198	1.0142	0.0725	11	rs113114772	0.2967	7	102377175	A	C	0.9275	1.017	0.986	1.048	0.0164	0.0157	85934	401577	7	102377175	7	102377175	*	rs113114772	M	7	102017622	chr7:102017622	rs113114772	a	c	0.9215	0.0519	0.0119	1.373e-05	102017622	102377175	7	102377175	7	102377175	*	M	-1.04459	4.36134
7_102379916_T_G	rs2950183	7	102379916	T	G	0.0377	1.03842	1.01937	1.05708	0.2545	11	rs2950183	5.527e-05	7	102379916	T	G	0.7455	0.963	0.946	0.981	-0.0377	0.0093	85934	401577	7	102379916	7	102379916	*	rs2950183	K	7	102020363	chr7:102020363	rs2950183	t	g	0.7435	-0.0257	0.0073	0.000454	102020363	102379916	7	102379916	7	102379916	*	K	4.05376	-3.52055
7_102380966_T_G	rs6974177	7	102380966	T	G	-0.0168	0.983284	0.953289	1.0142	0.0732	11	rs6974177	0.2833	7	102380966	T	G	0.9268	1.017	0.986	1.049	0.0168	0.0156	85934	401577	7	102380966	7	102380966	*	rs6974177	K	7	102021413	chr7:102021413	rs6974177	t	g	0.9214	0.0525	0.012	1.3e-05	102021413	102380966	7	102380966	7	102380966	*	K	-1.07692	4.375
7_102381533_G_A	rs142094945	7	102381533	G	A	-0.0165	0.984	0.954	1.014	0.0725	10	rs142094945	0.2929	7	102381533	A	G	0.0725	0.984	0.954	1.014	-0.0165	0.0157	85934	401577	7	102381533	7	102381533	*	rs142094945	R	7	102021980	chr7:102021980	rs142094945	a	g	0.0785	-0.0524	0.012	1.35e-05	102021980	102381533	7	102381533	7	102381533	*	R	-1.05096	-4.36667
7_102382139_C_G	rs10249581	7	102382139	C	G	-0.0158	0.984252	0.954198	1.01523	0.073	6	rs10249581	0.3133	7	102382139	C	G	0.927	1.016	0.985	1.048	0.0158	0.0157	85934	401577	7	102382139	7	102382139	*	rs10249581	S	7	102022586	chr7:102022586	rs10249581	c	g	0.9219	0.052	0.012	1.57e-05	102022586	102382139	7	102382139	7	102382139	*	S	-1.00637	4.33333
7_102383944_C_T	rs80105798	7	102383944	C	T	-0.0165	0.984	0.954	1.014	0.0725	10	rs80105798	0.2931	7	102383944	T	C	0.0725	0.984	0.954	1.014	-0.0165	0.0157	85934	401577	7	102383944	7	102383944	*	rs80105798	Y	7	102024391	chr7:102024391	rs80105798	t	c	0.0785	-0.0525	0.012	1.3e-05	102024391	102383944	7	102383944	7	102383944	*	Y	-1.05096	-4.375
7_102384292_A_G	rs6970496	7	102384292	A	G	-0.017	0.983284	0.953289	1.01317	0.0732	11	rs6970496	0.2774	7	102384292	A	G	0.9268	1.017	0.987	1.049	0.017	0.0156	85934	401577	7	102384292	7	102384292	*	rs6970496	R	7	102024739	chr7:102024739	rs6970496	a	g	0.9214	0.0526	0.012	1.251e-05	102024739	102384292	7	102384292	7	102384292	*	R	-1.08974	4.38333
7_102386199_A_T	rs79154169	7	102386199	A	T	-0.0165	0.983284	0.954198	1.0142	0.0725	6	rs79154169	0.2926	7	102386199	A	T	0.9275	1.017	0.986	1.048	0.0165	0.0157	85934	401577	7	102386199	7	102386199	*	rs79154169	W	7	102026646	chr7:102026646	rs79154169	a	t	0.9215	0.0522	0.0119	1.224e-05	102026646	102386199	7	102386199	7	102386199	*	W	-1.05096	4.38655
7_102386338_G_A	rs12672177	7	102386338	G	A	0.0415	1.042	1.022	1.063	0.1987	10	rs12672177	4.403e-05	7	102386338	A	G	0.1987	1.042	1.022	1.063	0.0415	0.0102	85934	401577	7	102386338	7	102386338	*	rs12672177	R	7	102026785	chr7:102026785	rs12672177	a	g	0.2017	0.0291	0.008	0.0002552	102026785	102386338	7	102386338	7	102386338	*	R	4.06863	3.6375
7_102387801_C_T	rs10249217	7	102387801	C	T	-0.0178	0.982	0.953	1.013	0.0735	10	rs10249217	0.2547	7	102387801	T	C	0.0735	0.982	0.953	1.013	-0.0178	0.0156	85934	401577	7	102387801	7	102387801	*	rs10249217	Y	7	102028248	chr7:102028248	rs10249217	t	c	0.0787	-0.0525	0.0119	1.09e-05	102028248	102387801	7	102387801	7	102387801	*	Y	-1.14103	-4.41176
7_102387815_C_T	rs10249222	7	102387815	C	T	-0.0178	0.982	0.953	1.013	0.0734	10	rs10249222	0.2544	7	102387815	T	C	0.0734	0.982	0.953	1.013	-0.0178	0.0156	85934	401577	7	102387815	7	102387815	*	rs10249222	H	7	102028262	chr7:102028262	rs10249222	t	c	0.0785	-0.0522	0.0119	1.224e-05	102028262	102387815	7	102387815	7	102387815	*	H	-1.14103	-4.38655
7_102388406_C_A	rs77994480	7	102388406	C	A	-0.0171	0.983	0.953	1.014	0.0734	10	rs77994480	0.2747	7	102388406	A	C	0.0734	0.983	0.953	1.014	-0.0171	0.0156	85934	401577	7	102388406	7	102388406	*	rs77994480	M	7	102028853	chr7:102028853	rs77994480	a	c	0.0764	-0.0526	0.0126	2.833e-05	102028853	102388406	7	102388406	7	102388406	*	M	-1.09615	-4.1746
7_102390614_T_G	rs111820855	7	102390614	T	G	-0.0171	0.983284	0.953289	1.01317	0.0734	11	rs111820855	0.2732	7	102390614	T	G	0.9266	1.017	0.987	1.049	0.0171	0.0156	85934	401577	7	102390614	7	102390614	*	rs111820855	K	7	102031061	chr7:102031061	rs111820855	t	g	0.9215	0.0521	0.0119	1.272e-05	102031061	102390614	7	102390614	7	102390614	*	K	-1.09615	4.37815
7_102391182_A_T	rs10235407	7	102391182	A	T	-0.0169	0.983284	0.953289	1.0142	0.0732	6	rs10235407	0.2786	7	102391182	A	T	0.9268	1.017	0.986	1.049	0.0169	0.0156	85934	401577	7	102391182	7	102391182	*	rs10235407	W	7	102031629	chr7:102031629	rs10235407	a	t	0.9215	0.0528	0.012	1.159e-05	102031629	102391182	7	102391182	7	102391182	*	W	-1.08333	4.4
7_102392271_G_A	rs6947435	7	102392271	G	A	-0.0172	0.983	0.953	1.013	0.0734	10	rs6947435	0.2695	7	102392271	A	G	0.0734	0.983	0.953	1.013	-0.0172	0.0156	85934	401577	7	102392271	7	102392271	*	rs6947435	R	7	102032718	chr7:102032718	rs6947435	a	g	0.0786	-0.0539	0.012	7.589e-06	102032718	102392271	7	102392271	7	102392271	*	R	-1.10256	-4.49167
7_102392479_C_G	rs77615934	7	102392479	C	G	-0.0174	0.982318	0.953289	1.01317	0.0724	6	rs77615934	0.268	7	102392479	C	G	0.9276	1.018	0.987	1.049	0.0174	0.0157	85934	401577	7	102392479	7	102392479	*	rs77615934	S	7	102032926	chr7:102032926	rs77615934	c	g	0.9216	0.0526	0.012	1.251e-05	102032926	102392479	7	102392479	7	102392479	*	S	-1.10828	4.38333
7_102393202_C_T	rs113609460	7	102393202	C	T	-0.0166	0.984	0.954	1.014	0.0725	10	rs113609460	0.2906	7	102393202	T	C	0.0725	0.984	0.954	1.014	-0.0166	0.0157	85934	401577	7	102393202	7	102393202	*	rs113609460	Y	7	102033649	chr7:102033649	rs113609460	t	c	0.0785	-0.0525	0.012	1.3e-05	102033649	102393202	7	102393202	7	102393202	*	Y	-1.05732	-4.375
7_102396098_C_G	rs6968325	7	102396098	C	G	-0.0162	0.984252	0.954198	1.01523	0.0711	6	rs6968325	0.3057	7	102396098	C	G	0.9289	1.016	0.985	1.048	0.0162	0.0158	85934	401577	7	102396098	7	102396098	*	rs6968325	S	7	102036545	chr7:102036545	rs6968325	c	g	0.9231	0.0521	0.012	1.512e-05	102036545	102396098	7	102396098	7	102396098	*	S	-1.02532	4.34167
7_102396430_T_G	rs6951185	7	102396430	T	G	-0.0147	0.985222	0.95511	1.01626	0.0715	11	rs6951185	0.3506	7	102396430	T	G	0.9285	1.015	0.984	1.047	0.0147	0.0158	85934	401577	7	102396430	7	102396430	*	rs6951185	K	7	102036877	chr7:102036877	rs6951185	t	g	0.9227	0.0549	0.012	5.127e-06	102036877	102396430	7	102396430	7	102396430	*	K	-0.93038	4.575
7_102397314_G_A	rs10268289	7	102397314	G	A	-0.0163	0.984	0.954	1.015	0.0712	10	rs10268289	0.3041	7	102397314	A	G	0.0712	0.984	0.954	1.015	-0.0163	0.0158	85934	401577	7	102397314	7	102397314	*	rs10268289	R	7	102037761	chr7:102037761	rs10268289	a	g	0.0769	-0.0522	0.012	1.456e-05	102037761	102397314	7	102397314	7	102397314	*	R	-1.03165	-4.35
7_102397871_C_T	rs56376556	7	102397871	C	T	0.0617	1.064	1.021	1.108	0.0437	10	rs56376556	0.002793	7	102397871	T	C	0.0437	1.064	1.021	1.108	0.0617	0.0207	85934	401577	7	102397871	7	102397871	*	rs56376556	Y	7	102038318	chr7:102038318	rs56376556	t	c	0.0533	0.0716	0.0153	2.815e-06	102038318	102397871	7	102397871	7	102397871	*	Y	2.98068	4.67974
7_102398456_T_A	rs113646654	7	102398456	T	A	-0.0163	0.984	0.954	1.015	0.0711	5	rs113646654	0.3022	7	102398456	A	T	0.0711	0.984	0.954	1.015	-0.0163	0.0158	85934	401577	7	102398456	7	102398456	*	rs113646654	W	7	102038903	chr7:102038903	rs113646654	a	t	0.0769	-0.0521	0.012	1.512e-05	102038903	102398456	7	102398456	7	102398456	*	W	-1.03165	-4.34167
7_102398531_C_T	rs111662139	7	102398531	C	T	-0.0164	0.984	0.954	1.015	0.0711	10	rs111662139	0.3018	7	102398531	T	C	0.0711	0.984	0.954	1.015	-0.0164	0.0158	85934	401577	7	102398531	7	102398531	*	rs111662139	Y	7	102038978	chr7:102038978	rs111662139	t	c	0.0769	-0.052	0.012	1.57e-05	102038978	102398531	7	102398531	7	102398531	*	Y	-1.03797	-4.33333
7_102399112_G_A	rs11982980	7	102399112	G	A	-0.017	0.983	0.953	1.014	0.0712	10	rs11982980	0.2839	7	102399112	A	G	0.0712	0.983	0.953	1.014	-0.017	0.0158	85934	401577	7	102399112	7	102399112	*	rs11982980	R	7	102039559	chr7:102039559	rs11982980	a	g	0.0769	-0.0519	0.012	1.63e-05	102039559	102399112	7	102399112	7	102399112	*	R	-1.07595	-4.325
7_102399249_A_G	rs17135196	7	102399249	A	G	0.0397	1.04058	1.02145	1.06045	0.2418	11	rs17135196	2.852e-05	7	102399249	A	G	0.7582	0.961	0.943	0.979	-0.0397	0.0095	85934	401577	7	102399249	7	102399249	*	rs17135196	R	7	102039696	chr7:102039696	rs17135196	a	g	0.7567	-0.0259	0.0074	0.0004939	102039696	102399249	7	102399249	7	102399249	*	R	4.17895	-3.5
7_102400170_C_T	rs2410990	7	102400170	C	T	0.0165	1.017	0.986	1.049	0.9234	10	rs2410990	0.2969	7	102400170	T	C	0.9234	1.017	0.986	1.049	0.0165	0.0158	85934	401577	7	102400170	7	102400170	*	rs2410990	Y	7	102040617	chr7:102040617	rs2410990	t	c	0.9231	0.0518	0.012	1.692e-05	102040617	102400170	7	102400170	7	102400170	*	Y	1.0443	4.31667
7_102400931_C_T	rs28539797	7	102400931	C	T	0.0165	1.017	0.986	1.049	0.9235	10	rs28539797	0.2956	7	102400931	T	C	0.9235	1.017	0.986	1.049	0.0165	0.0158	85934	401577	7	102400931	7	102400931	*	rs28539797	Y	7	102041378	chr7:102041378	rs28539797	t	c	0.9231	0.0521	0.012	1.512e-05	102041378	102400931	7	102400931	7	102400931	*	Y	1.0443	4.34167
7_102402716_A_G	rs76626730	7	102402716	A	G	-0.0155	0.984252	0.954198	1.01523	0.0713	11	rs76626730	0.327	7	102402716	A	G	0.9287	1.016	0.985	1.048	0.0155	0.0158	85934	401577	7	102402716	7	102402716	*	rs76626730	R	7	102043163	chr7:102043163	rs76626730	a	g	0.9231	0.0518	0.012	1.692e-05	102043163	102402716	7	102402716	7	102402716	*	R	-0.981013	4.31667
7_102403049_G_A	rs113362317	7	102403049	G	A	-0.0151	0.985	0.955	1.016	0.0713	10	rs113362317	0.339	7	102403049	A	G	0.0713	0.985	0.955	1.016	-0.0151	0.0158	85934	401577	7	102403049	7	102403049	*	rs113362317	R	7	102043496	chr7:102043496	rs113362317	a	g	0.0769	-0.0519	0.012	1.63e-05	102043496	102403049	7	102403049	7	102403049	*	R	-0.955696	-4.325
7_102403747_T_C	rs56411810	7	102403747	T	C	0.0394	1.04058	1.02145	1.05932	0.2418	11	rs56411810	3.207e-05	7	102403747	T	C	0.7582	0.961	0.944	0.979	-0.0394	0.0095	85934	401577	7	102403747	7	102403747	*	rs56411810	Y	7	102044194	chr7:102044194	rs56411810	t	c	0.7567	-0.0261	0.0074	0.0004465	102044194	102403747	7	102403747	7	102403747	*	Y	4.14737	-3.52703
7_102405881_C_T	rs10243209	7	102405881	C	T	-0.015	0.985	0.955	1.016	0.0711	10	rs10243209	0.343	7	102405881	T	C	0.0711	0.985	0.955	1.016	-0.015	0.0158	85934	401577	7	102405881	7	102405881	*	rs10243209	Y	7	102046328	chr7:102046328	rs10243209	t	c	0.0769	-0.0519	0.012	1.63e-05	102046328	102405881	7	102405881	7	102405881	*	Y	-0.949367	-4.325
7_102408089_A_G	rs17135197	7	102408089	A	G	-0.0148	0.985222	0.95511	1.01626	0.0712	11	rs17135197	0.3487	7	102408089	A	G	0.9288	1.015	0.984	1.047	0.0148	0.0158	85934	401577	7	102408089	7	102408089	*	rs17135197	R	7	102048536	chr7:102048536	rs17135197	a	g	0.9231	0.0523	0.012	1.402e-05	102048536	102408089	7	102408089	7	102408089	*	R	-0.936709	4.35833
7_102408437_G_T	rs10233236	7	102408437	G	T	-0.0154	0.985	0.955	1.016	0.0711	10	rs10233236	0.3302	7	102408437	T	G	0.0711	0.985	0.955	1.016	-0.0154	0.0158	85934	401577	7	102408437	7	102408437	*	rs10233236	K	7	102048884	chr7:102048884	rs10233236	t	g	0.0769	-0.052	0.012	1.57e-05	102048884	102408437	7	102408437	7	102408437	*	K	-0.974684	-4.33333
7_102409310_G_C	rs10237343	7	102409310	G	C	-0.0154	0.985	0.955	1.016	0.0711	5	rs10237343	0.3294	7	102409310	C	G	0.0711	0.985	0.955	1.016	-0.0154	0.0158	85934	401577	7	102409310	7	102409310	*	rs10237343	S	7	102049757	chr7:102049757	rs10237343	c	g	0.0769	-0.052	0.012	1.57e-05	102049757	102409310	7	102409310	7	102409310	*	S	-0.974684	-4.33333
7_102410192_C_T	rs7384178	7	102410192	C	T	0.016	1.016	0.985	1.048	0.9234	10	rs7384178	0.3129	7	102410192	T	C	0.9234	1.016	0.985	1.048	0.016	0.0158	85934	401577	7	102410192	7	102410192	*	rs7384178	Y	7	102050639	chr7:102050639	rs7384178	t	c	0.9231	0.052	0.012	1.57e-05	102050639	102410192	7	102410192	7	102410192	*	Y	1.01266	4.33333
7_102411076_G_C	rs28427402	7	102411076	G	C	-0.0156	0.985	0.954	1.015	0.0711	5	rs28427402	0.3256	7	102411076	C	G	0.0711	0.985	0.954	1.015	-0.0156	0.0158	85934	401577	7	102411076	7	102411076	*	rs28427402	S	7	102051523	chr7:102051523	rs28427402	c	g	0.0769	-0.0517	0.012	1.757e-05	102051523	102411076	7	102411076	7	102411076	*	S	-0.987342	-4.30833
7_102411190_A_G	rs7787493	7	102411190	A	G	0.0159	1.01626	0.985222	1.04822	0.9235	11	rs7787493	0.3144	7	102411190	A	G	0.0765	0.984	0.954	1.015	-0.0159	0.0158	85934	401577	7	102411190	7	102411190	*	rs7787493	R	7	102051637	chr7:102051637	rs7787493	a	g	0.0769	-0.0521	0.012	1.512e-05	102051637	102411190	7	102411190	7	102411190	*	R	1.00633	-4.34167
7_102412237_A_T	rs6465859	7	102412237	A	T	0.0159	1.01626	0.985222	1.04822	0.9235	6	rs6465859	0.3149	7	102412237	A	T	0.0765	0.984	0.954	1.015	-0.0159	0.0158	85934	401577	7	102412237	7	102412237	*	rs6465859	W	7	102052684	chr7:102052684	rs6465859	a	t	0.0769	-0.0521	0.012	1.512e-05	102052684	102412237	7	102412237	7	102412237	*	W	1.00633	-4.34167
7_102412519_C_A	rs111593761	7	102412519	C	A	-0.0147	0.985	0.955	1.017	0.0703	10	rs111593761	0.3556	7	102412519	A	C	0.0703	0.985	0.955	1.017	-0.0147	0.0159	85934	401577	7	102412519	7	102412519	*	rs111593761	M	7	102052966	chr7:102052966	rs111593761	a	c	0.0768	-0.0517	0.012	1.757e-05	102052966	102412519	7	102412519	7	102412519	*	M	-0.924528	-4.30833
7_102414084_G_A	rs62482947	7	102414084	G	A	0.0402	1.041	1.021	1.062	0.2006	10	rs62482947	7.455e-05	7	102414084	A	G	0.2006	1.041	1.021	1.062	0.0402	0.0101	85934	401577	7	102414084	7	102414084	*	rs62482947	R	7	102054531	chr7:102054531	rs62482947	a	g	0.2036	0.0286	0.008	0.0003255	102054531	102414084	7	102414084	7	102414084	*	R	3.9802	3.575
7_102415033_A_G	rs76790884	7	102415033	A	G	-0.0158	0.984252	0.954198	1.01523	0.0712	11	rs76790884	0.3188	7	102415033	A	G	0.9288	1.016	0.985	1.048	0.0158	0.0158	85934	401577	7	102415033	7	102415033	*	rs76790884	R	7	102055480	chr7:102055480	rs76790884	a	g	0.9231	0.0517	0.012	1.757e-05	102055480	102415033	7	102415033	7	102415033	*	R	-1	4.30833
7_102417148_C_T	rs113806360	7	102417148	C	T	-0.016	0.984	0.954	1.015	0.0711	10	rs113806360	0.3129	7	102417148	T	C	0.0711	0.984	0.954	1.015	-0.016	0.0158	85934	401577	7	102417148	7	102417148	*	rs113806360	Y	7	102057595	chr7:102057595	rs113806360	t	c	0.0769	-0.0518	0.012	1.692e-05	102057595	102417148	7	102417148	7	102417148	*	Y	-1.01266	-4.31667
7_102419506_G_A	rs2103229	7	102419506	G	A	-0.0169	0.983	0.953	1.014	0.0713	10	rs2103229	0.2858	7	102419506	A	G	0.0713	0.983	0.953	1.014	-0.0169	0.0158	85934	401577	7	102419506	7	102419506	*	rs2103229	R	7	102059953	chr7:102059953	rs2103229	a	g	0.077	-0.0517	0.012	1.757e-05	102059953	102419506	7	102419506	7	102419506	*	R	-1.06962	-4.30833
7_102419570_C_T	rs4601239	7	102419570	C	T	-0.0163	0.984	0.954	1.015	0.0711	10	rs4601239	0.3048	7	102419570	T	C	0.0711	0.984	0.954	1.015	-0.0163	0.0158	85934	401577	7	102419570	7	102419570	*	rs4601239	Y	7	102060017	chr7:102060017	rs4601239	t	c	0.0769	-0.0518	0.012	1.692e-05	102060017	102419570	7	102419570	7	102419570	*	Y	-1.03165	-4.31667
7_102419987_T_C	rs10276094	7	102419987	T	C	-0.0162	0.984252	0.954198	1.01523	0.0712	11	rs10276094	0.305	7	102419987	T	C	0.9288	1.016	0.985	1.048	0.0162	0.0158	85934	401577	7	102419987	7	102419987	*	rs10276094	Y	7	102060434	chr7:102060434	rs10276094	t	c	0.9231	0.0517	0.012	1.757e-05	102060434	102419987	7	102419987	7	102419987	*	Y	-1.02532	4.30833
7_102421448_G_A	rs28879187	7	102421448	G	A	-0.0159	0.984	0.954	1.015	0.0712	10	rs28879187	0.3145	7	102421448	A	G	0.0712	0.984	0.954	1.015	-0.0159	0.0158	85934	401577	7	102421448	7	102421448	*	rs28879187	R	7	102061895	chr7:102061895	rs28879187	a	g	0.0769	-0.0523	0.0121	1.661e-05	102061895	102421448	7	102421448	7	102421448	*	R	-1.00633	-4.32231
7_102423410_G_A	rs6953087	7	102423410	G	A	-0.0138	0.986	0.956	1.017	0.0725	10	rs6953087	0.3784	7	102423410	A	G	0.0725	0.986	0.956	1.017	-0.0138	0.0157	85934	401577	7	102423410	7	102423410	*	rs6953087	R	7	102063857	chr7:102063857	rs6953087	a	g	0.0784	-0.0526	0.012	1.251e-05	102063857	102423410	7	102423410	7	102423410	*	R	-0.878981	-4.38333
7_102423594_C_T	rs1134521	7	102423594	C	T	0.0397	1.04	1.021	1.06	0.2417	10	rs1134521	2.929e-05	7	102423594	T	C	0.2417	1.04	1.021	1.06	0.0397	0.0095	85934	401577	7	102423594	7	102423594	*	rs1134521	Y	7	102064041	chr7:102064041	rs1134521	t	c	0.2415	0.0269	0.0074	0.0002962	102064041	102423594	7	102423594	7	102423594	*	Y	4.17895	3.63514
7_102424429_G_C	rs10277996	7	102424429	G	C	-0.0144	0.986	0.956	1.017	0.0726	5	rs10277996	0.3585	7	102424429	C	G	0.0726	0.986	0.956	1.017	-0.0144	0.0157	85934	401577	7	102424429	7	102424429	*	rs10277996	B	7	102064876	chr7:102064876	rs10277996	c	g	0.0784	-0.0525	0.012	1.3e-05	102064876	102424429	7	102424429	7	102424429	*	B	-0.917197	-4.375
7_102424608_G_A	rs6958795	7	102424608	G	A	0.014	1.014	0.983	1.046	0.9221	10	rs6958795	0.371	7	102424608	A	G	0.9221	1.014	0.983	1.046	0.014	0.0157	85934	401577	7	102424608	7	102424608	*	rs6958795	R	7	102065055	chr7:102065055	rs6958795	a	g	0.9215	0.0523	0.012	1.402e-05	102065055	102424608	7	102424608	7	102424608	*	R	0.89172	4.35833
7_102424693_G_A	rs10278274	7	102424693	G	A	-0.0133	0.987	0.957	1.018	0.0724	10	rs10278274	0.396	7	102424693	A	G	0.0724	0.987	0.957	1.018	-0.0133	0.0157	85934	401577	7	102424693	7	102424693	*	rs10278274	R	7	102065140	chr7:102065140	rs10278274	a	g	0.0784	-0.0531	0.012	1.034e-05	102065140	102424693	7	102424693	7	102424693	*	R	-0.847134	-4.425
7_102424875_A_G	rs1983476	7	102424875	A	G	0.0142	1.0142	0.983284	1.04603	0.9223	11	rs1983476	0.3658	7	102424875	A	G	0.0777	0.986	0.956	1.017	-0.0142	0.0157	85934	401577	7	102424875	7	102424875	*	rs1983476	R	7	102065322	chr7:102065322	rs1983476	a	g	0.0786	-0.0533	0.012	9.572e-06	102065322	102424875	7	102424875	7	102424875	*	R	0.904459	-4.44167
7_102425752_G_C	rs77602776	7	102425752	G	C	-0.0138	0.986	0.956	1.017	0.0726	5	rs77602776	0.3786	7	102425752	C	G	0.0726	0.986	0.956	1.017	-0.0138	0.0157	85934	401577	7	102425752	7	102425752	*	rs77602776	S	7	102066199	chr7:102066199	rs77602776	c	g	0.0785	-0.0527	0.012	1.204e-05	102066199	102425752	7	102425752	7	102425752	*	S	-0.878981	-4.39167
7_102428172_A_C	rs1997164	7	102428172	A	C	0.0129	1.01317	0.982318	1.04493	0.9228	11	rs1997164	0.4135	7	102428172	A	C	0.0772	0.987	0.957	1.018	-0.0129	0.0157	85934	401577	7	102428172	7	102428172	*	rs1997164	M	7	102068619	chr7:102068619	rs1997164	a	c	0.0785	-0.0531	0.0119	8.639e-06	102068619	102428172	7	102428172	7	102428172	*	M	0.821656	-4.46218
7_102428271_T_C	rs77349081	7	102428271	T	C	-0.0144	0.985222	0.956023	1.01626	0.0725	11	rs77349081	0.3593	7	102428271	T	C	0.9275	1.015	0.984	1.046	0.0144	0.0157	85934	401577	7	102428271	7	102428271	*	rs77349081	Y	7	102068718	chr7:102068718	rs77349081	t	c	0.9216	0.0527	0.012	1.204e-05	102068718	102428271	7	102428271	7	102428271	*	Y	-0.917197	4.39167
7_102428523_G_A	rs76308026	7	102428523	G	A	-0.0142	0.986	0.956	1.017	0.0725	10	rs76308026	0.3649	7	102428523	A	G	0.0725	0.986	0.956	1.017	-0.0142	0.0157	85934	401577	7	102428523	7	102428523	*	rs76308026	R	7	102068970	chr7:102068970	rs76308026	a	g	0.0784	-0.0526	0.012	1.251e-05	102068970	102428523	7	102428523	7	102428523	*	R	-0.904459	-4.38333
7_102428968_A_C	rs10246324	7	102428968	A	C	-0.0142	0.986193	0.956023	1.01626	0.0725	11	rs10246324	0.3668	7	102428968	A	C	0.9275	1.014	0.984	1.046	0.0142	0.0157	85934	401577	7	102428968	7	102428968	*	rs10246324	M	7	102069415	chr7:102069415	rs10246324	a	c	0.9216	0.0525	0.012	1.3e-05	102069415	102428968	7	102428968	7	102428968	*	M	-0.904459	4.375
7_102429137_A_G	rs2411005	7	102429137	A	G	0.0145	1.0142	0.984252	1.04603	0.922	11	rs2411005	0.3549	7	102429137	A	G	0.078	0.986	0.956	1.016	-0.0145	0.0157	85934	401577	7	102429137	7	102429137	*	rs2411005	R	7	102069584	chr7:102069584	rs2411005	a	g	0.0785	-0.0524	0.012	1.35e-05	102069584	102429137	7	102429137	7	102429137	*	R	0.923567	-4.36667
7_102430479_G_A	rs111718661	7	102430479	G	A	-0.0142	0.986	0.956	1.017	0.0725	10	rs111718661	0.3653	7	102430479	A	G	0.0725	0.986	0.956	1.017	-0.0142	0.0157	85934	401577	7	102430479	7	102430479	*	rs111718661	R	7	102070926	chr7:102070926	rs111718661	a	g	0.0784	-0.0528	0.012	1.159e-05	102070926	102430479	7	102430479	7	102430479	*	R	-0.904459	-4.4
7_102431032_A_T	rs7385200	7	102431032	A	T	0.0146	1.0142	0.984252	1.04603	0.9219	6	rs7385200	0.3514	7	102431032	A	T	0.0781	0.986	0.956	1.016	-0.0146	0.0157	85934	401577	7	102431032	7	102431032	*	rs7385200	W	7	102071479	chr7:102071479	rs7385200	a	t	0.0785	-0.0526	0.012	1.251e-05	102071479	102431032	7	102431032	7	102431032	*	W	0.929936	-4.38333
7_102432065_T_C	rs3823656	7	102432065	T	C	0.0396	1.04058	1.02145	1.06045	0.2397	11	rs3823656	3.153e-05	7	102432065	T	C	0.7603	0.961	0.943	0.979	-0.0396	0.0095	85934	401577	7	102432065	7	102432065	*	rs3823656	Y	7	102072512	chr7:102072512	rs3823656	t	c	0.7595	-0.0264	0.0074	0.0003833	102072512	102432065	7	102432065	7	102432065	*	Y	4.16842	-3.56757
7_102432545_T_C	rs55953136	7	102432545	T	C	0.0395	1.04058	1.02145	1.05932	0.2397	11	rs55953136	3.249e-05	7	102432545	T	C	0.7603	0.961	0.944	0.979	-0.0395	0.0095	85934	401577	7	102432545	7	102432545	*	rs55953136	Y	7	102072992	chr7:102072992	rs55953136	t	c	0.7595	-0.0264	0.0074	0.0003833	102072992	102432545	7	102432545	7	102432545	*	Y	4.15789	-3.56757
7_102437146_A_C	rs62483800	7	102437146	A	C	0.0396	1.04058	1.02145	1.06045	0.2396	11	rs62483800	3.249e-05	7	102437146	A	C	0.7604	0.961	0.943	0.979	-0.0396	0.0095	85934	401577	7	102437146	7	102437146	*	rs62483800	M	7	102077593	chr7:102077593	rs62483800	a	c	0.7595	-0.0263	0.0074	0.0004034	102077593	102437146	7	102437146	7	102437146	*	M	4.16842	-3.55405
7_102437857_C_G	rs113863216	7	102437857	C	G	-0.0141	0.986193	0.956023	1.01729	0.0718	6	rs113863216	0.3703	7	102437857	C	G	0.9282	1.014	0.983	1.046	0.0141	0.0158	85934	401577	7	102437857	7	102437857	*	rs113863216	S	7	102078304	chr7:102078304	rs113863216	c	g	0.9217	0.0528	0.012	1.159e-05	102078304	102437857	7	102437857	7	102437857	*	S	-0.892405	4.4
7_102438593_G_A	rs113181965	7	102438593	G	A	-0.0138	0.986	0.956	1.017	0.0718	10	rs113181965	0.3803	7	102438593	A	G	0.0718	0.986	0.956	1.017	-0.0138	0.0158	85934	401577	7	102438593	7	102438593	*	rs113181965	R	7	102079040	chr7:102079040	rs113181965	a	g	0.0784	-0.0527	0.012	1.204e-05	102079040	102438593	7	102438593	7	102438593	*	R	-0.873418	-4.39167
7_102438673_T_C	rs75605330	7	102438673	T	C	-0.0144	0.985222	0.956023	1.01626	0.0719	11	rs75605330	0.3593	7	102438673	T	C	0.9281	1.015	0.984	1.046	0.0144	0.0158	85934	401577	7	102438673	7	102438673	*	rs75605330	Y	7	102079120	chr7:102079120	rs75605330	t	c	0.9216	0.0528	0.012	1.159e-05	102079120	102438673	7	102438673	7	102438673	*	Y	-0.911392	4.4
7_102439317_C_T	rs4584084	7	102439317	C	T	0.0396	1.04	1.021	1.06	0.2395	10	rs4584084	3.321e-05	7	102439317	T	C	0.2395	1.04	1.021	1.06	0.0396	0.0095	85934	401577	7	102439317	7	102439317	*	rs4584084	Y	7	102079764	chr7:102079764	rs4584084	t	c	0.2404	0.0266	0.0074	0.0003459	102079764	102439317	7	102439317	7	102439317	*	Y	4.16842	3.59459
7_102444942_T_C	rs11983129	7	102444942	T	C	-0.0121	0.988142	0.957854	1.01833	0.0728	11	rs11983129	0.4426	7	102444942	T	C	0.9272	1.012	0.982	1.044	0.0121	0.0157	85934	401577	7	102444942	7	102444942	*	rs11983129	Y	7	102085389	chr7:102085389	rs11983129	t	c	0.9212	0.0518	0.012	1.692e-05	102085389	102444942	7	102444942	7	102444942	*	Y	-0.770701	4.31667
7_102445949_C_T	rs66526712	7	102445949	C	T	0.019	1.019	1.001	1.038	0.2838	10	rs66526712	0.03821	7	102445949	T	C	0.2838	1.019	1.001	1.038	0.019	0.0092	85934	401577	7	102445949	7	102445949	*	rs66526712	Y	7	102086396	chr7:102086396	rs66526712	t	c	0.3032	0.0339	0.0071	1.923e-06	102086396	102445949	7	102445949	7	102445949	*	Y	2.06522	4.77465
7_102446105_C_T	rs77655131	7	102446105	C	T	0.0463	1.047	1.021	1.074	0.118	10	rs77655131	0.0003292	7	102446105	T	C	0.118	1.047	1.021	1.074	0.0463	0.0129	85934	401577	7	102446105	7	102446105	*	rs77655131	Y	7	102086552	chr7:102086552	rs77655131	t	c	0.1301	0.0554	0.0097	1.274e-08	102086552	102446105	7	102446105	7	102446105	*	Y	3.58915	5.71134
7_102446158_A_T	rs57307671	7	102446158	A	T	0.0464	1.04712	1.02145	1.07411	0.1186	6	rs57307671	0.0003123	7	102446158	A	T	0.8814	0.955	0.931	0.979	-0.0464	0.0129	85934	401577	7	102446158	7	102446158	*	rs57307671	W	7	102086605	chr7:102086605	rs57307671	a	t	0.8698	-0.0554	0.0097	1.274e-08	102086605	102446158	7	102446158	7	102446158	*	W	3.5969	-5.71134
7_102451323_T_G	rs3823657	7	102451323	T	G	0.0251	1.02564	0.978474	1.07411	0.0321	11	rs3823657	0.2925	7	102451323	T	G	0.9679	0.975	0.931	1.022	-0.0251	0.0238	85934	401577	7	102451323	7	102451323	*	rs3823657	B	7	102091770	chr7:102091770	rs3823657	t	g	0.9606	-0.0636	0.0182	0.0004812	102091770	102451323	7	102451323	7	102451323	*	B	1.05462	-3.49451
7_102460731_C_T	rs7795180	7	102460731	C	T	0.0588	1.061	1.018	1.105	0.0428	10	rs7795180	0.004846	7	102460731	T	C	0.0428	1.061	1.018	1.105	0.0588	0.0209	85665	400902	7	102460731	7	102460731	*	rs7795180	Y	7	102101178	chr7:102101178	rs7795180	t	c	0.052	0.0725	0.0153	2.109e-06	102101178	102460731	7	102460731	7	102460731	*	Y	2.8134	4.73856
7_102461717_T_C	rs11764413	7	102461717	T	C	0.004	1.00402	0.986193	1.02249	0.7153	11	rs11764413	0.6614	7	102461717	T	C	0.2847	0.996	0.978	1.014	-0.004	0.0092	85934	401577	7	102461717	7	102461717	*	rs11764413	Y	7	102102164	chr7:102102164	rs11764413	t	c	0.2891	0.0255	0.0071	0.0003415	102102164	102461717	7	102461717	7	102461717	*	Y	0.434783	3.59155
7_102467565_G_C	rs6971245	7	102467565	G	C	0.0033	1.003	0.967	1.041	0.0503	5	rs6971245	0.8613	7	102467565	C	G	0.0503	1.003	0.967	1.041	0.0033	0.019	85934	401577	7	102467565	7	102467565	*	rs6971245	S	7	102108012	chr7:102108012	rs6971245	c	g	0.0627	0.0505	0.0142	0.0003904	102108012	102467565	7	102467565	7	102467565	*	S	0.173684	3.55634
7_102467705_C_T	rs4729791	7	102467705	C	T	0.007	1.007	0.97	1.045	0.0495	10	rs4729791	0.7137	7	102467705	T	C	0.0495	1.007	0.97	1.045	0.007	0.0191	85934	401577	7	102467705	7	102467705	*	rs4729791	Y	7	102108152	chr7:102108152	rs4729791	t	c	0.0625	0.0506	0.0143	0.0004194	102108152	102467705	7	102467705	7	102467705	*	Y	0.366492	3.53846
7_102467906_T_C	rs4727526	7	102467906	T	C	0.004	1.00402	0.967118	1.04167	0.0502	11	rs4727526	0.8354	7	102467906	T	C	0.9498	0.996	0.96	1.034	-0.004	0.019	85934	401577	7	102467906	7	102467906	*	rs4727526	Y	7	102108353	chr7:102108353	rs4727526	t	c	0.9374	-0.0501	0.0143	0.0004782	102108353	102467906	7	102467906	7	102467906	*	Y	0.210526	-3.5035
7_102469972_C_G	rs12533485	7	102469972	C	G	0.0064	1.00604	0.968992	1.04493	0.0495	6	rs12533485	0.7365	7	102469972	C	G	0.9505	0.994	0.957	1.032	-0.0064	0.0191	85934	401577	7	102469972	7	102469972	*	rs12533485	B	7	102110419	chr7:102110419	rs12533485	c	g	0.9356	-0.0593	0.015	7.476e-05	102110419	102469972	7	102469972	7	102469972	*	B	0.335079	-3.95333
7_102470206_T_C	rs10256463	7	102470206	T	C	0.0043	1.00402	0.968054	1.04275	0.0507	11	rs10256463	0.8211	7	102470206	T	C	0.9493	0.996	0.959	1.033	-0.0043	0.019	85934	401577	7	102470206	7	102470206	*	rs10256463	Y	7	102110653	chr7:102110653	rs10256463	t	c	0.9374	-0.0505	0.0143	0.0004306	102110653	102470206	7	102470206	7	102470206	*	Y	0.226316	-3.53147
7_102470380_C_T	rs72603517	7	102470380	C	T	0.0036	1.004	0.967	1.042	0.0502	10	rs72603517	0.8482	7	102470380	T	C	0.0502	1.004	0.967	1.042	0.0036	0.019	85934	401577	7	102470380	7	102470380	*	rs72603517	Y	7	102110827	chr7:102110827	rs72603517	t	c	0.0626	0.0504	0.0143	0.0004421	102110827	102470380	7	102470380	7	102470380	*	Y	0.189474	3.52448
7_102470729_C_T	rs60209301	7	102470729	C	T	0.0035	1.004	0.967	1.042	0.0506	10	rs60209301	0.8526	7	102470729	T	C	0.0506	1.004	0.967	1.042	0.0035	0.019	85934	401577	7	102470729	7	102470729	*	rs60209301	Y	7	102111176	chr7:102111176	rs60209301	t	c	0.0628	0.0508	0.0142	0.0003604	102111176	102470729	7	102470729	7	102470729	*	Y	0.184211	3.57746
7_102470736_C_T	rs4543479	7	102470736	C	T	0.0058	1.006	0.988	1.024	0.7129	10	rs4543479	0.527	7	102470736	T	C	0.7129	1.006	0.988	1.024	0.0058	0.0092	85934	401577	7	102470736	7	102470736	*	rs4543479	Y	7	102111183	chr7:102111183	rs4543479	t	c	0.711	-0.0272	0.0071	0.0001333	102111183	102470736	7	102470736	7	102470736	*	Y	0.630435	-3.83099
7_102471533_C_T	rs12534337	7	102471533	C	T	0.0022	1.002	0.966	1.04	0.0502	10	rs12534337	0.9084	7	102471533	T	C	0.0502	1.002	0.966	1.04	0.0022	0.019	85934	401577	7	102471533	7	102471533	*	rs12534337	Y	7	102111980	chr7:102111980	rs12534337	t	c	0.0626	0.0502	0.0143	0.0004658	102111980	102471533	7	102471533	7	102471533	*	Y	0.115789	3.51049
7_102471950_A_T	rs4473948	7	102471950	A	T	0.0058	1.00604	0.988142	1.02459	0.7156	6	rs4473948	0.5299	7	102471950	A	T	0.2844	0.994	0.976	1.012	-0.0058	0.0092	85934	401577	7	102471950	7	102471950	*	rs4473948	W	7	102112397	chr7:102112397	rs4473948	a	t	0.2861	0.0267	0.0072	0.0002192	102112397	102471950	7	102471950	7	102471950	*	W	0.630435	3.70833
7_102472646_T_C	rs3800988	7	102472646	T	C	0.0061	1.00604	0.988142	1.02459	0.717	11	rs3800988	0.5092	7	102472646	T	C	0.283	0.994	0.976	1.012	-0.0061	0.0092	85934	401577	7	102472646	7	102472646	*	rs3800988	Y	7	102113093	chr7:102113093	rs3800988	t	c	0.2858	0.0264	0.0072	0.0002579	102113093	102472646	7	102472646	7	102472646	*	Y	0.663043	3.66667
7_102472779_C_T	rs148981077	7	102472779	C	T	-0.0001	1	0.961	1.04	0.0439	10	rs148981077	0.9968	7	102472779	T	C	0.0439	1	0.961	1.04	-0.0001	0.0202	85934	401577	7	102472779	7	102472779	*	rs148981077	Y	7	102113226	chr7:102113226	rs148981077	t	c	0.0509	0.0552	0.0151	0.0002511	102113226	102472779	7	102472779	7	102472779	*	Y	-0.0049505	3.65563
7_102472809_T_C	rs72603518	7	102472809	T	C	0.0039	1.00402	0.967118	1.04167	0.0523	11	rs72603518	0.8359	7	102472809	T	C	0.9477	0.996	0.96	1.034	-0.0039	0.0189	85934	401577	7	102472809	7	102472809	*	rs72603518	Y	7	102113256	chr7:102113256	rs72603518	t	c	0.9356	-0.0531	0.0141	0.0001722	102113256	102472809	7	102472809	7	102472809	*	Y	0.206349	-3.76596
7_102691344_A_G	rs1055269	7	102691344	A	G	-0.0312	0.968992	0.928505	1.01112	0.0387	11	rs1055269	0.1501	7	102691344	A	G	0.9613	1.032	0.989	1.077	0.0312	0.0217	85934	401577	7	102691344	7	102691344	*	rs1055269	R	7	102331791	chr7:102331791	rs1055269	a	g	0.9587	0.0634	0.0168	0.000154	102331791	102691344	7	102691344	7	102691344	*	R	-1.43779	3.77381
7_102697668_C_A	rs151061230	7	102697668	C	A	-0.0352	0.965	0.925	1.008	0.0364	10	rs151061230	0.1087	7	102697668	A	C	0.0364	0.965	0.925	1.008	-0.0352	0.022	85934	401577	7	102697668	7	102697668	*	rs151061230	M	7	102338115	chr7:102338115	rs151061230	a	c	0.0407	-0.0655	0.0169	0.0001021	102338115	102697668	7	102697668	7	102697668	*	M	-1.6	-3.87574
7_102698007_T_C	rs117219081	7	102698007	T	C	-0.0351	0.965251	0.925069	1.00806	0.0365	11	rs117219081	0.1099	7	102698007	T	C	0.9635	1.036	0.992	1.081	0.0351	0.0219	85934	401577	7	102698007	7	102698007	*	rs117219081	Y	7	102338454	chr7:102338454	rs117219081	t	c	0.9592	0.0654	0.0169	0.0001046	102338454	102698007	7	102698007	7	102698007	*	Y	-1.60274	3.86982
7_102701520_T_C	rs73714509	7	102701520	T	C	-0.0282	0.971817	0.932836	1.01317	0.0395	11	rs73714509	0.1851	7	102701520	T	C	0.9605	1.029	0.987	1.072	0.0282	0.0213	85934	401577	7	102701520	7	102701520	*	rs73714509	Y	7	102341967	chr7:102341967	rs73714509	t	c	0.9585	0.0616	0.0166	0.0002154	102341967	102701520	7	102701520	7	102701520	*	Y	-1.32394	3.71084
7_102707915_T_G	rs142555424	7	102707915	T	G	-0.0332	0.967118	0.926784	1.0101	0.0364	11	rs142555424	0.13	7	102707915	T	G	0.9636	1.034	0.99	1.079	0.0332	0.0219	85934	401577	7	102707915	7	102707915	*	rs142555424	K	7	102348362	chr7:102348362	rs142555424	t	g	0.9592	0.0655	0.0169	0.0001021	102348362	102707915	7	102707915	7	102707915	*	K	-1.51598	3.87574
7_102708677_A_T	rs60984271	7	102708677	A	T	-0.0203	0.979432	0.958773	1.001	0.1843	6	rs60984271	0.06291	7	102708677	A	T	0.8157	1.021	0.999	1.043	0.0203	0.0109	85934	401577	7	102708677	7	102708677	*	rs60984271	W	7	102349124	chr7:102349124	rs60984271	a	t	0.8111	0.0309	0.0084	0.0002251	102349124	102708677	7	102708677	7	102708677	*	W	-1.86239	3.67857
7_102713561_C_A	rs4729853	7	102713561	C	A	-0.0124	0.988	0.966	1.01	0.1694	10	rs4729853	0.2717	7	102713561	A	C	0.1694	0.988	0.966	1.01	-0.0124	0.0113	85934	401577	7	102713561	7	102713561	*	rs4729853	M	7	102354008	chr7:102354008	rs4729853	a	c	0.1737	-0.0311	0.0087	0.0003453	102354008	102713561	7	102713561	7	102713561	*	M	-1.09735	-3.57471
7_102718560_T_C	rs146486401	7	102718560	T	C	-0.0355	0.965251	0.925069	1.00705	0.0369	11	rs146486401	0.1042	7	102718560	T	C	0.9631	1.036	0.993	1.081	0.0355	0.0218	85934	401577	7	102718560	7	102718560	*	rs146486401	Y	7	102359007	chr7:102359007	rs146486401	t	c	0.9587	0.0671	0.0168	6.191e-05	102359007	102718560	7	102718560	7	102718560	*	Y	-1.62844	3.99405
7_102718943_C_A	rs185226155	7	102718943	C	A	-0.0354	0.965	0.925	1.008	0.0369	10	rs185226155	0.1055	7	102718943	A	C	0.0369	0.965	0.925	1.008	-0.0354	0.0219	85934	401577	7	102718943	7	102718943	*	rs185226155	M	7	102359390	chr7:102359390	rs185226155	a	c	0.0412	-0.0669	0.0168	6.512e-05	102359390	102718943	7	102718943	7	102718943	*	M	-1.61644	-3.98214
7_102719739_G_A	rs191595092	7	102719739	G	A	-0.0348	0.966	0.925	1.008	0.037	10	rs191595092	0.1113	7	102719739	A	G	0.037	0.966	0.925	1.008	-0.0348	0.0218	85934	401577	7	102719739	7	102719739	*	rs191595092	R	7	102360186	chr7:102360186	rs191595092	a	g	0.0414	-0.0664	0.0168	7.382e-05	102360186	102719739	7	102719739	7	102719739	*	R	-1.59633	-3.95238
7_102736485_T_C	rs150046466	7	102736485	T	C	-0.0361	0.96432	0.925069	1.00604	0.0384	11	rs150046466	0.09338	7	102736485	T	C	0.9616	1.037	0.994	1.081	0.0361	0.0215	85934	401577	7	102736485	7	102736485	*	rs150046466	Y	7	102376932	chr7:102376932	rs150046466	t	c	0.9587	0.0623	0.0166	0.0001824	102376932	102736485	7	102736485	7	102736485	*	Y	-1.67907	3.75301
7_102738650_G_A	rs189604491	7	102738650	G	A	-0.0367	0.964	0.924	1.006	0.0373	10	rs189604491	0.0913	7	102738650	A	G	0.0373	0.964	0.924	1.006	-0.0367	0.0218	85934	401577	7	102738650	7	102738650	*	rs189604491	V	7	102379097	chr7:102379097	rs189604491	a	g	0.0408	-0.0632	0.0168	0.0001616	102379097	102738650	7	102738650	7	102738650	*	V	-1.68349	-3.7619
7_102739025_C_T	rs142051406	7	102739025	C	T	-0.0353	0.965	0.925	1.008	0.0365	10	rs142051406	0.1071	7	102739025	T	C	0.0365	0.965	0.925	1.008	-0.0353	0.0219	85934	401577	7	102739025	7	102739025	*	rs142051406	Y	7	102379472	chr7:102379472	rs142051406	t	c	0.0407	-0.0653	0.0169	0.0001072	102379472	102739025	7	102739025	7	102739025	*	Y	-1.61187	-3.86391
7_102739656_A_G	rs115167801	7	102739656	A	G	-0.0366	0.96432	0.924214	1.00604	0.0373	11	rs115167801	0.09208	7	102739656	A	G	0.9627	1.037	0.994	1.082	0.0366	0.0217	85934	401577	7	102739656	7	102739656	*	rs115167801	R	7	102380103	chr7:102380103	rs115167801	a	g	0.9592	0.064	0.0168	0.0001333	102380103	102739656	7	102739656	7	102739656	*	R	-1.68664	3.80952
7_102741955_A_T	rs139597682	7	102741955	A	T	-0.0368	0.96432	0.924214	1.00604	0.0377	6	rs139597682	0.08826	7	102741955	A	T	0.9623	1.037	0.994	1.082	0.0368	0.0216	85934	401577	7	102741955	7	102741955	*	rs139597682	W	7	102382402	chr7:102382402	rs139597682	a	t	0.9592	0.0724	0.0174	3.106e-05	102382402	102741955	7	102741955	7	102741955	*	W	-1.7037	4.16092
7_102743216_T_A	rs4729854	7	102743216	T	A	0.0222	1.022	1.005	1.04	0.475	5	rs4729854	0.009902	7	102743216	A	T	0.475	1.022	1.005	1.04	0.0222	0.0086	85934	401577	7	102743216	7	102743216	*	rs4729854	W	7	102383663	chr7:102383663	rs4729854	a	t	0.4743	0.0378	0.0067	1.691e-08	102383663	102743216	7	102743216	7	102743216	*	W	2.5814	5.64179
7_102743243_C_A	rs4727554	7	102743243	C	A	0.0221	1.022	1.005	1.04	0.4751	10	rs4727554	0.01025	7	102743243	A	C	0.4751	1.022	1.005	1.04	0.0221	0.0086	85934	401577	7	102743243	7	102743243	*	rs4727554	M	7	102383690	chr7:102383690	rs4727554	a	c	0.4743	0.0379	0.0067	1.55e-08	102383690	102743243	7	102743243	7	102743243	*	M	2.56977	5.65672
7_102743525_T_C	rs112922827	7	102743525	T	C	-0.0366	0.96432	0.924214	1.00604	0.0379	11	rs112922827	0.09034	7	102743525	T	C	0.9621	1.037	0.994	1.082	0.0366	0.0216	85934	401577	7	102743525	7	102743525	*	rs112922827	Y	7	102383972	chr7:102383972	rs112922827	t	c	0.9591	0.0633	0.0168	0.0001577	102383972	102743525	7	102743525	7	102743525	*	Y	-1.69444	3.76786
7_102744205_C_A	rs187732003	7	102744205	C	A	-0.0369	0.964	0.924	1.005	0.0379	10	rs187732003	0.08756	7	102744205	A	C	0.0379	0.964	0.924	1.005	-0.0369	0.0216	85934	401577	7	102744205	7	102744205	*	rs187732003	M	7	102384652	chr7:102384652	rs187732003	a	c	0.0408	-0.0633	0.0169	0.0001733	102384652	102744205	7	102744205	7	102744205	*	M	-1.70833	-3.74556
7_102744829_C_T	rs60145348	7	102744829	C	T	-0.0367	0.964	0.924	1.006	0.0379	10	rs60145348	0.08915	7	102744829	T	C	0.0379	0.964	0.924	1.006	-0.0367	0.0216	85934	401577	7	102744829	7	102744829	*	rs60145348	Y	7	102385276	chr7:102385276	rs60145348	t	c	0.0409	-0.0634	0.0168	0.000154	102385276	102744829	7	102744829	7	102744829	*	Y	-1.69907	-3.77381
7_102748635_T_A	rs113226119	7	102748635	T	A	-0.048	0.953	0.919	0.988	0.0525	5	rs113226119	0.009177	7	102748635	A	T	0.0525	0.953	0.919	0.988	-0.048	0.0184	85934	401577	7	102748635	7	102748635	*	rs113226119	W	7	102389082	chr7:102389082	rs113226119	a	t	0.0574	-0.0593	0.0142	3.121e-05	102389082	102748635	7	102748635	7	102748635	*	W	-2.6087	-4.17606
7_102748891_C_A	rs113541101	7	102748891	C	A	-0.0482	0.953	0.919	0.988	0.053	10	rs113541101	0.008634	7	102748891	A	C	0.053	0.953	0.919	0.988	-0.0482	0.0183	85934	401577	7	102748891	7	102748891	*	rs113541101	M	7	102389338	chr7:102389338	rs113541101	a	c	0.0576	-0.0587	0.0142	3.751e-05	102389338	102748891	7	102748891	7	102748891	*	M	-2.63388	-4.1338
7_102761543_A_T	rs11412851	7	102761543	A	T	-0.0362	0.96432	0.93633	0.993049	0.0822	6	rs11412851	0.01561	7	102761543	A	T	0.9178	1.037	1.007	1.068	0.0362	0.015	85934	401577	7	102761543	7	102761543	*	rs11412851	W	7	102401990	chr7:102401990	rs11412851	a	t	0.9158	0.0505	0.0131	0.0001141	102401990	102761543	7	102761543	7	102761543	*	W	-2.41333	3.85496
7_102762229_T_C	rs146727036	7	102762229	T	C	-0.0362	0.96432	0.93633	0.993049	0.0827	11	rs146727036	0.01522	7	102762229	T	C	0.9173	1.037	1.007	1.068	0.0362	0.0149	85934	401577	7	102762229	7	102762229	*	rs146727036	Y	7	102402676	chr7:102402676	rs146727036	t	c	0.9137	0.0531	0.0117	5.951e-06	102402676	102762229	7	102762229	7	102762229	*	Y	-2.42953	4.53846
7_102773426_A_G	rs59529807	7	102773426	A	G	-0.0132	0.987167	0.967118	1.00705	0.1904	11	rs59529807	0.2078	7	102773426	A	G	0.8096	1.013	0.993	1.034	0.0132	0.0105	85934	401577	7	102773426	7	102773426	*	rs59529807	R	7	102413873	chr7:102413873	rs59529807	a	g	0.8147	0.0495	0.0084	3.429e-09	102413873	102773426	7	102773426	7	102773426	*	R	-1.25714	5.89286
7_102778857_C_A	rs2411046	7	102778857	C	A	-0.0144	0.986	0.969	1.003	0.3343	10	rs2411046	0.09788	7	102778857	A	C	0.3343	0.986	0.969	1.003	-0.0144	0.0087	85934	401577	7	102778857	7	102778857	*	rs2411046	M	7	102419304	chr7:102419304	rs2411046	a	c	0.339	-0.0282	0.007	5.822e-05	102419304	102778857	7	102778857	7	102778857	*	M	-1.65517	-4.02857
7_102779980_A_G	rs6979964	7	102779980	A	G	-0.0142	0.986193	0.968992	1.00301	0.3345	11	rs6979964	0.1033	7	102779980	A	G	0.6655	1.014	0.997	1.032	0.0142	0.0087	85934	401577	7	102779980	7	102779980	*	rs6979964	R	7	102420427	chr7:102420427	rs6979964	a	g	0.6598	0.0294	0.0068	1.561e-05	102420427	102779980	7	102779980	7	102779980	*	R	-1.63218	4.32353
7_102780254_A_T	rs6980434	7	102780254	A	T	-0.0143	0.986193	0.968992	1.00301	0.3346	6	rs6980434	0.09959	7	102780254	A	T	0.6654	1.014	0.997	1.032	0.0143	0.0087	85934	401577	7	102780254	7	102780254	*	rs6980434	W	7	102420701	chr7:102420701	rs6980434	a	t	0.6609	0.0281	0.007	6.184e-05	102420701	102780254	7	102780254	7	102780254	*	W	-1.64368	4.01429
7_102780358_T_G	rs2430070	7	102780358	T	G	-0.0141	0.986193	0.968992	1.00301	0.3344	11	rs2430070	0.105	7	102780358	T	G	0.6656	1.014	0.997	1.032	0.0141	0.0087	85934	401577	7	102780358	7	102780358	*	rs2430070	K	7	102420805	chr7:102420805	rs2430070	t	g	0.6601	0.0294	0.0068	1.561e-05	102420805	102780358	7	102780358	7	102780358	*	K	-1.62069	4.32353
7_102780826_C_A	rs151253726	7	102780826	C	A	-0.0144	0.986	0.966	1.006	0.1909	10	rs151253726	0.1658	7	102780826	A	C	0.1909	0.986	0.966	1.006	-0.0144	0.0104	85934	401577	7	102780826	7	102780826	*	rs151253726	M	7	102421273	chr7:102421273	rs151253726	a	c	0.1859	-0.0484	0.0083	4.874e-09	102421273	102780826	7	102780826	7	102780826	*	M	-1.38462	-5.83133
7_102780901_C_A	rs140591788	7	102780901	C	A	-0.0137	0.986	0.966	1.007	0.1894	10	rs140591788	0.19	7	102780901	A	C	0.1894	0.986	0.966	1.007	-0.0137	0.0104	85934	401577	7	102780901	7	102780901	*	rs140591788	M	7	102421348	chr7:102421348	rs140591788	a	c	0.1857	-0.0485	0.0083	4.532e-09	102421348	102780901	7	102780901	7	102780901	*	M	-1.31731	-5.84337
7_102787442_C_T	rs17842496	7	102787442	C	T	-0.0147	0.985	0.965	1.006	0.1838	10	rs17842496	0.1632	7	102787442	T	C	0.1838	0.985	0.965	1.006	-0.0147	0.0105	85934	401577	7	102787442	7	102787442	*	rs17842496	Y	7	102427889	chr7:102427889	rs116082009	t	c	0.1822	-0.049	0.0084	4.918e-09	102427889	102787442	7	102787442	7	102787442	*	Y	-1.4	-5.83333
7_102789257_T_C	rs7778418	7	102789257	T	C	-0.0145	0.985222	0.968992	1.002	0.3361	11	rs7778418	0.09372	7	102789257	T	C	0.6639	1.015	0.998	1.032	0.0145	0.0086	85934	401577	7	102789257	7	102789257	*	rs7778418	Y	7	102429704	chr7:102429704	rs7778418	t	c	0.6603	0.0295	0.0068	1.46e-05	102429704	102789257	7	102789257	7	102789257	*	Y	-1.68605	4.33824
7_102793231_A_G	rs112613078	7	102793231	A	G	-0.0136	0.986193	0.967118	1.00705	0.1934	11	rs112613078	0.1863	7	102793231	A	G	0.8066	1.014	0.993	1.034	0.0136	0.0103	85934	401577	7	102793231	7	102793231	*	rs112613078	R	7	102433678	chr7:102433678	rs112613078	a	g	0.8123	0.048	0.0083	6.511e-09	102433678	102793231	7	102793231	7	102793231	*	R	-1.32039	5.78313
7_102799737_T_C	rs10228495	7	102799737	T	C	-0.0058	0.994036	0.978474	1.0101	0.4574	11	rs10228495	0.4868	7	102799737	T	C	0.5426	1.006	0.99	1.022	0.0058	0.0083	85934	401577	7	102799737	7	102799737	*	rs10228495	Y	7	102440184	chr7:102440184	rs10228495	t	c	0.5493	0.0332	0.0065	3.148e-07	102440184	102799737	7	102799737	7	102799737	*	Y	-0.698795	5.10769
7_102800467_C_T	rs12113759	7	102800467	C	T	-0.0146	0.986	0.966	1.006	0.1869	10	rs12113759	0.1608	7	102800467	T	C	0.1869	0.986	0.966	1.006	-0.0146	0.0104	85934	401577	7	102800467	7	102800467	*	rs12113759	Y	7	102440914	chr7:102440914	rs12113759	t	c	0.1822	-0.05	0.0084	2.383e-09	102440914	102800467	7	102800467	7	102800467	*	Y	-1.40385	-5.95238
7_102801726_G_A	rs10953374	7	102801726	G	A	-0.0139	0.986	0.97	1.003	0.3363	10	rs10953374	0.1059	7	102801726	A	G	0.3363	0.986	0.97	1.003	-0.0139	0.0086	85934	401577	7	102801726	7	102801726	*	rs10953374	R	7	102442173	chr7:102442173	rs10953374	a	g	0.341	-0.0298	0.0067	8.703e-06	102442173	102801726	7	102801726	7	102801726	*	R	-1.61628	-4.44776
7_102802282_A_G	rs56186316	7	102802282	A	G	-0.0137	0.986193	0.966184	1.00705	0.1868	11	rs56186316	0.1869	7	102802282	A	G	0.8132	1.014	0.993	1.035	0.0137	0.0104	85934	401577	7	102802282	7	102802282	*	rs56186316	R	7	102442729	chr7:102442729	rs56186316	a	g	0.8178	0.0499	0.0083	1.612e-09	102442729	102802282	7	102802282	7	102802282	*	R	-1.31731	6.01205
7_102805448_T_C	rs4610658	7	102805448	T	C	-0.014	0.986193	0.966184	1.00604	0.1873	11	rs4610658	0.1773	7	102805448	T	C	0.8127	1.014	0.994	1.035	0.014	0.0104	85934	401577	7	102805448	7	102805448	*	rs4610658	Y	7	102445895	chr7:102445895	rs4610658	t	c	0.8176	0.0499	0.0083	1.612e-09	102445895	102805448	7	102805448	7	102805448	*	Y	-1.34615	6.01205
7_102806122_T_C	rs6969054	7	102806122	T	C	-0.0142	0.986193	0.968992	1.00301	0.3373	11	rs6969054	0.09894	7	102806122	T	C	0.6627	1.014	0.997	1.032	0.0142	0.0086	85934	401577	7	102806122	7	102806122	*	rs6969054	Y	7	102446569	chr7:102446569	rs6969054	t	c	0.6588	0.0297	0.0067	9.327e-06	102446569	102806122	7	102806122	7	102806122	*	Y	-1.65116	4.43284
7_102806416_C_T	rs6949391	7	102806416	C	T	-0.014	0.986	0.97	1.003	0.3364	10	rs6949391	0.1025	7	102806416	T	C	0.3364	0.986	0.97	1.003	-0.014	0.0086	85934	401577	7	102806416	7	102806416	*	rs6949391	Y	7	102446863	chr7:102446863	rs6949391	t	c	0.3411	-0.0298	0.0067	8.703e-06	102446863	102806416	7	102806416	7	102806416	*	Y	-1.62791	-4.44776
7_102806609_T_C	rs10257317	7	102806609	T	C	-0.014	0.986193	0.969932	1.00301	0.3364	11	rs10257317	0.1028	7	102806609	T	C	0.6636	1.014	0.997	1.031	0.014	0.0086	85934	401577	7	102806609	7	102806609	*	rs10257317	Y	7	102447056	chr7:102447056	rs10257317	t	c	0.6589	0.0298	0.0067	8.703e-06	102447056	102806609	7	102806609	7	102806609	*	Y	-1.62791	4.44776
7_102808008_C_T	rs56146438	7	102808008	C	T	-0.0136	0.986	0.967	1.007	0.1858	10	rs56146438	0.1901	7	102808008	T	C	0.1858	0.986	0.967	1.007	-0.0136	0.0104	85934	401577	7	102808008	7	102808008	*	rs56146438	Y	7	102448455	chr7:102448455	rs56146438	t	c	0.1824	-0.0497	0.0083	1.871e-09	102448455	102808008	7	102808008	7	102808008	*	Y	-1.30769	-5.98795
7_102822189_T_C	rs10279449	7	102822189	T	C	-0.0136	0.986193	0.969932	1.00301	0.3368	11	rs10279449	0.1128	7	102822189	T	C	0.6632	1.014	0.997	1.031	0.0136	0.0086	85934	401577	7	102822189	7	102822189	*	rs10279449	Y	7	102462636	chr7:102462636	rs10279449	t	c	0.6591	0.029	0.0067	1.506e-05	102462636	102822189	7	102822189	7	102822189	*	Y	-1.5814	4.32836
7_102825541_G_A	rs7790451	7	102825541	G	A	-0.0139	0.986	0.966	1.007	0.187	10	rs7790451	0.1794	7	102825541	A	G	0.187	0.986	0.966	1.007	-0.0139	0.0104	85934	401577	7	102825541	7	102825541	*	rs7790451	R	7	102465988	chr7:102465988	rs7790451	a	g	0.1824	-0.0501	0.0083	1.387e-09	102465988	102825541	7	102825541	7	102825541	*	R	-1.33654	-6.03614
7_102826294_G_T	rs1541519	7	102826294	G	T	-0.0138	0.986	0.97	1.003	0.3373	10	rs1541519	0.1062	7	102826294	T	G	0.3373	0.986	0.97	1.003	-0.0138	0.0086	85934	401577	7	102826294	7	102826294	*	rs1541519	K	7	102466741	chr7:102466741	rs1541519	t	g	0.3411	-0.03	0.0067	7.571e-06	102466741	102826294	7	102826294	7	102826294	*	K	-1.60465	-4.47761
7_102827752_C_G	rs12113233	7	102827752	C	G	-0.0047	0.995025	0.97371	1.01729	0.1472	6	rs12113233	0.681	7	102827752	C	G	0.8528	1.005	0.983	1.027	0.0047	0.0114	85934	401577	7	102827752	7	102827752	*	rs12113233	S	7	102468199	chr7:102468199	rs12113233	c	g	0.8578	0.0453	0.0092	8.809e-07	102468199	102827752	7	102827752	7	102827752	*	S	-0.412281	4.92391
7_102829828_G_A	rs10487284	7	102829828	G	A	-0.0138	0.986	0.966	1.007	0.1875	10	rs10487284	0.1812	7	102829828	A	G	0.1875	0.986	0.966	1.007	-0.0138	0.0104	85934	401577	7	102829828	7	102829828	*	rs10487284	R	7	102470275	chr7:102470275	rs10487284	a	g	0.1825	-0.0495	0.0083	2.172e-09	102470275	102829828	7	102829828	7	102829828	*	R	-1.32692	-5.96386
7_102831333_T_C	rs727175	7	102831333	T	C	-0.0133	0.987167	0.967118	1.00705	0.1859	11	rs727175	0.2003	7	102831333	T	C	0.8141	1.013	0.993	1.034	0.0133	0.0104	85934	401577	7	102831333	7	102831333	*	rs727175	Y	7	102471780	chr7:102471780	rs727175	t	c	0.8178	0.0492	0.0083	2.712e-09	102471780	102831333	7	102831333	7	102831333	*	Y	-1.27885	5.92771
7_102832716_A_G	rs4377880	7	102832716	A	G	-0.0061	0.994036	0.969932	1.01937	0.1153	11	rs4377880	0.6312	7	102832716	A	G	0.8847	1.006	0.981	1.031	0.0061	0.0127	85934	401577	7	102832716	7	102832716	*	rs4377880	R	7	102473163	chr7:102473163	rs4377880	a	g	0.8891	0.0472	0.0104	5.275e-06	102473163	102832716	7	102832716	7	102832716	*	R	-0.480315	4.53846
7_102836729_A_G	rs10271184	7	102836729	A	G	-0.0134	0.987167	0.969932	1.00301	0.3371	11	rs10271184	0.1174	7	102836729	A	G	0.6629	1.013	0.997	1.031	0.0134	0.0086	85934	401577	7	102836729	7	102836729	*	rs10271184	R	7	102477176	chr7:102477176	rs10271184	a	g	0.6588	0.0299	0.0067	8.118e-06	102477176	102836729	7	102836729	7	102836729	*	R	-1.55814	4.46269
7_102837134_G_C	rs10487281	7	102837134	G	C	-0.0131	0.987	0.967	1.007	0.1845	5	rs10487281	0.2074	7	102837134	C	G	0.1845	0.987	0.967	1.007	-0.0131	0.0104	85934	401577	7	102837134	7	102837134	*	rs10487281	S	7	102477581	chr7:102477581	rs10487281	c	g	0.1817	-0.0494	0.0083	2.339e-09	102477581	102837134	7	102837134	7	102837134	*	S	-1.25962	-5.95181
7_102840310_C_T	rs17474893	7	102840310	C	T	-0.0137	0.986	0.966	1.007	0.1852	10	rs17474893	0.1884	7	102840310	T	C	0.1852	0.986	0.966	1.007	-0.0137	0.0104	85934	401577	7	102840310	7	102840310	*	rs17474893	Y	7	102480757	chr7:102480757	rs17474893	t	c	0.1821	-0.0491	0.0083	2.92e-09	102480757	102840310	7	102840310	7	102840310	*	Y	-1.31731	-5.91566
7_102841395_T_C	rs7800548	7	102841395	T	C	-0.0135	0.986193	0.969932	1.00301	0.3371	11	rs7800548	0.1152	7	102841395	T	C	0.6629	1.014	0.997	1.031	0.0135	0.0086	85934	401577	7	102841395	7	102841395	*	rs7800548	Y	7	102481842	chr7:102481842	rs7800548	t	c	0.6588	0.0298	0.0067	8.703e-06	102481842	102841395	7	102841395	7	102841395	*	Y	-1.56977	4.44776
7_102841444_C_T	rs7781557	7	102841444	C	T	-0.013	0.987	0.967	1.007	0.1846	10	rs7781557	0.2104	7	102841444	T	C	0.1846	0.987	0.967	1.007	-0.013	0.0104	85934	401577	7	102841444	7	102841444	*	rs7781557	Y	7	102481891	chr7:102481891	rs7781557	t	c	0.1819	-0.0499	0.0083	1.612e-09	102481891	102841444	7	102841444	7	102841444	*	Y	-1.25	-6.01205
7_102842080_T_C	rs12113073	7	102842080	T	C	-0.0136	0.986193	0.966184	1.00705	0.1862	11	rs12113073	0.1888	7	102842080	T	C	0.8138	1.014	0.993	1.035	0.0136	0.0104	85934	401577	7	102842080	7	102842080	*	rs12113073	Y	7	102482527	chr7:102482527	rs12113073	t	c	0.8176	0.0502	0.0083	1.287e-09	102482527	102842080	7	102842080	7	102842080	*	Y	-1.30769	6.04819
7_102842634_C_T	rs17474942	7	102842634	C	T	-0.0012	0.999	0.948	1.052	0.0242	10	rs17474942	0.9652	7	102842634	T	C	0.0242	0.999	0.948	1.052	-0.0012	0.0266	85771	401172	7	102842634	7	102842634	*	rs17474942	Y	7	102483081	chr7:102483081	rs17474942	t	c	0.0237	-0.0785	0.0215	0.0002549	102483081	102842634	7	102842634	7	102842634	*	Y	-0.0451128	-3.65116
7_102845807_T_C	rs11496066	7	102845807	T	C	-0.0138	0.986193	0.966184	1.00705	0.1863	11	rs11496066	0.1833	7	102845807	T	C	0.8137	1.014	0.993	1.035	0.0138	0.0104	85934	401577	7	102845807	7	102845807	*	rs11496066	Y	7	102486254	chr7:102486254	rs11496066	t	c	0.8173	0.0508	0.0083	8.171e-10	102486254	102845807	7	102845807	7	102845807	*	Y	-1.32692	6.12048
7_102849009_A_G	rs56269620	7	102849009	A	G	-0.0104	0.990099	0.97371	1.00604	0.3535	11	rs56269620	0.2216	7	102849009	A	G	0.6465	1.01	0.994	1.027	0.0104	0.0085	85934	401577	7	102849009	7	102849009	*	rs56269620	R	7	102489456	chr7:102489456	rs56269620	a	g	0.6409	0.0295	0.0066	7.741e-06	102489456	102849009	7	102849009	7	102849009	*	R	-1.22353	4.4697
7_102854987_C_T	rs2041094	7	102854987	C	T	-0.0146	0.986	0.966	1.006	0.1864	10	rs2041094	0.1593	7	102854987	T	C	0.1864	0.986	0.966	1.006	-0.0146	0.0104	85934	401577	7	102854987	7	102854987	*	rs2041094	Y	7	102495434	chr7:102495434	rs2041094	t	c	0.1825	-0.05	0.0083	1.495e-09	102495434	102854987	7	102854987	7	102854987	*	Y	-1.40385	-6.0241
7_102855614_T_G	rs7809047	7	102855614	T	G	-0.0056	0.994036	0.969932	1.01937	0.1164	11	rs7809047	0.6598	7	102855614	T	G	0.8836	1.006	0.981	1.031	0.0056	0.0126	85934	401577	7	102855614	7	102855614	*	rs7809047	K	7	102496061	chr7:102496061	rs7809047	t	g	0.8884	0.0476	0.0103	3.501e-06	102496061	102855614	7	102855614	7	102855614	*	K	-0.444444	4.62136
7_102856147_G_T	rs2215040	7	102856147	G	T	-0.0124	0.988	0.969	1.006	0.2485	10	rs2215040	0.1894	7	102856147	T	G	0.2485	0.988	0.969	1.006	-0.0124	0.0095	85934	401577	7	102856147	7	102856147	*	rs2215040	K	7	102496594	chr7:102496594	rs2215040	t	g	0.2401	-0.0318	0.0075	2.461e-05	102496594	102856147	7	102856147	7	102856147	*	K	-1.30526	-4.24
7_102857122_G_T	rs6465876	7	102857122	G	T	-0.0104	0.99	0.973	1.006	0.3544	10	rs6465876	0.2193	7	102857122	T	G	0.3544	0.99	0.973	1.006	-0.0104	0.0085	85934	401577	7	102857122	7	102857122	*	rs6465876	D	7	102497569	chr7:102497569	rs6465876	t	g	0.3591	-0.0302	0.0066	4.686e-06	102497569	102857122	7	102857122	7	102857122	*	D	-1.22353	-4.57576
7_102869969_T_C	rs7794668	7	102869969	T	C	-0.0114	0.98912	0.972763	1.00503	0.3557	11	rs7794668	0.1789	7	102869969	T	C	0.6443	1.011	0.995	1.028	0.0114	0.0085	85934	401577	7	102869969	7	102869969	*	rs7794668	Y	7	102510416	chr7:102510416	rs7794668	t	c	0.6398	0.0294	0.0066	8.308e-06	102510416	102869969	7	102869969	7	102869969	*	Y	-1.34118	4.45455
7_102871285_C_T	rs73192015	7	102871285	C	T	-0.0141	0.986	0.966	1.006	0.1873	10	rs73192015	0.1744	7	102871285	T	C	0.1873	0.986	0.966	1.006	-0.0141	0.0104	85934	401577	7	102871285	7	102871285	*	rs73192015	Y	7	102511732	chr7:102511732	rs73192015	t	c	0.1824	-0.0501	0.0083	1.387e-09	102511732	102871285	7	102871285	7	102871285	*	Y	-1.35577	-6.03614
7_102874790_T_C	rs6465880	7	102874790	T	C	-0.0114	0.98912	0.972763	1.00503	0.3558	11	rs6465880	0.1805	7	102874790	T	C	0.6442	1.011	0.995	1.028	0.0114	0.0085	85934	401577	7	102874790	7	102874790	*	rs6465880	Y	7	102515237	chr7:102515237	rs6465880	t	c	0.6398	0.0294	0.0067	1.147e-05	102515237	102874790	7	102874790	7	102874790	*	Y	-1.34118	4.38806
7_102878584_T_C	rs17135875	7	102878584	T	C	-0.0136	0.986193	0.967118	1.00705	0.1875	11	rs17135875	0.1878	7	102878584	T	C	0.8125	1.014	0.993	1.034	0.0136	0.0103	85934	401577	7	102878584	7	102878584	*	rs17135875	Y	7	102519031	chr7:102519031	rs17135875	t	c	0.8179	0.0501	0.0083	1.387e-09	102519031	102878584	7	102878584	7	102878584	*	Y	-1.32039	6.03614
7_102884388_T_C	rs76187115	7	102884388	T	C	0.0097	1.0101	0.956023	1.06724	0.022	11	rs76187115	0.7301	7	102884388	T	C	0.978	0.99	0.937	1.046	-0.0097	0.0281	85771	401172	7	102884388	7	102884388	*	rs76187115	Y	7	102524835	chr7:102524835	rs76187115	t	c	0.9776	0.0969	0.0224	1.528e-05	102524835	102884388	7	102884388	7	102884388	*	Y	0.345196	4.32589
7_102887070_G_A	rs10241865	7	102887070	G	A	-0.0114	0.989	0.972	1.005	0.3558	10	rs10241865	0.178	7	102887070	A	G	0.3558	0.989	0.972	1.005	-0.0114	0.0085	85934	401577	7	102887070	7	102887070	*	rs10241865	R	7	102527517	chr7:102527517	rs10241865	a	g	0.3603	-0.0296	0.0066	7.21e-06	102527517	102887070	7	102887070	7	102887070	*	R	-1.34118	-4.48485
7_102887144_A_G	rs10271157	7	102887144	A	G	-0.0112	0.98912	0.972763	1.00503	0.3561	11	rs10271157	0.1859	7	102887144	A	G	0.6439	1.011	0.995	1.028	0.0112	0.0085	85934	401577	7	102887144	7	102887144	*	rs10271157	V	7	102527591	chr7:102527591	rs10271157	a	g	0.6394	0.0298	0.0066	6.251e-06	102527591	102887144	7	102887144	7	102887144	*	V	-1.31765	4.51515
7_102887338_C_G	rs10242028	7	102887338	C	G	-0.0112	0.98912	0.972763	1.00503	0.356	6	rs10242028	0.188	7	102887338	C	G	0.644	1.011	0.995	1.028	0.0112	0.0085	85934	401577	7	102887338	7	102887338	*	rs10242028	S	7	102527785	chr7:102527785	rs10242028	c	g	0.6394	0.0299	0.0067	8.118e-06	102527785	102887338	7	102887338	7	102887338	*	S	-1.31765	4.46269
7_102893498_G_C	rs56692051	7	102893498	G	C	-0.0148	0.985	0.965	1.006	0.1688	5	rs56692051	0.1704	7	102893498	C	G	0.1688	0.985	0.965	1.006	-0.0148	0.0108	85934	401577	7	102893498	7	102893498	*	rs56692051	S	7	102533945	chr7:102533945	rs56692051	c	g	0.1684	-0.0392	0.0086	4.976e-06	102533945	102893498	7	102893498	7	102893498	*	S	-1.37037	-4.55814
7_102895274_G_T	rs56314487	7	102895274	G	T	-0.0145	0.986	0.965	1.007	0.1689	10	rs56314487	0.1794	7	102895274	T	G	0.1689	0.986	0.965	1.007	-0.0145	0.0108	85934	401577	7	102895274	7	102895274	*	rs56314487	K	7	102535721	chr7:102535721	rs56314487	t	g	0.1686	-0.0389	0.0086	5.875e-06	102535721	102895274	7	102895274	7	102895274	*	K	-1.34259	-4.52326
7_102898068_A_G	rs17135913	7	102898068	A	G	-0.0148	0.985222	0.965251	1.00604	0.1702	11	rs17135913	0.1691	7	102898068	A	G	0.8298	1.015	0.994	1.036	0.0148	0.0107	85934	401577	7	102898068	7	102898068	*	rs17135913	R	7	102538515	chr7:102538515	rs17135913	a	g	0.8314	0.0386	0.0086	6.928e-06	102538515	102898068	7	102898068	7	102898068	*	R	-1.38318	4.48837
7_102906634_G_A	rs73192019	7	102906634	G	A	-0.0143	0.986	0.965	1.007	0.1689	10	rs73192019	0.1854	7	102906634	A	G	0.1689	0.986	0.965	1.007	-0.0143	0.0108	85934	401577	7	102906634	7	102906634	*	rs73192019	R	7	102547081	chr7:102547081	rs73192019	a	g	0.1683	-0.0391	0.0086	5.26e-06	102547081	102906634	7	102906634	7	102906634	*	R	-1.32407	-4.54651
7_102911135_G_A	rs7779854	7	102911135	G	A	-0.0144	0.986	0.965	1.007	0.1688	10	rs7779854	0.1822	7	102911135	A	G	0.1688	0.986	0.965	1.007	-0.0144	0.0108	85934	401577	7	102911135	7	102911135	*	rs7779854	R	7	102551582	chr7:102551582	rs7779854	a	g	0.1684	-0.039	0.0086	5.559e-06	102551582	102911135	7	102911135	7	102911135	*	R	-1.33333	-4.53488
7_102912550_A_C	rs17135916	7	102912550	A	C	-0.0147	0.985222	0.96432	1.00604	0.1696	11	rs17135916	0.1737	7	102912550	A	C	0.8304	1.015	0.994	1.037	0.0147	0.0108	85934	401577	7	102912550	7	102912550	*	rs17135916	V	7	102552997	chr7:102552997	rs17135916	a	c	0.8313	0.0394	0.0086	4.452e-06	102552997	102912550	7	102912550	7	102912550	*	V	-1.36111	4.5814
7_102912919_T_C	rs62484946	7	102912919	T	C	0.0559	1.05708	1.00604	1.11111	0.0285	11	rs62484946	0.02745	7	102912919	T	C	0.9715	0.946	0.9	0.994	-0.0559	0.0254	85502	400497	7	102912919	7	102912919	*	rs62484946	Y	7	102553366	chr7:102553366	rs62484946	t	c	0.9685	-0.0844	0.0195	1.465e-05	102553366	102912919	7	102912919	7	102912919	*	Y	2.20079	-4.32821
7_102925301_G_A	rs140713774	7	102925301	G	A	0.001	1.001	0.937	1.07	0.02	10	rs140713774	0.977	7	102925301	A	G	0.02	1.001	0.937	1.07	0.001	0.0339	85502	400497	7	102925301	7	102925301	*	rs140713774	R	7	102565748	chr7:102565748	rs140713774	a	g	0.0196	0.1107	0.0269	3.89e-05	102565748	102925301	7	102925301	7	102925301	*	R	0.0294985	4.11524
7_102931986_A_C	rs55781834	7	102931986	A	C	-0.0144	0.985222	0.965251	1.00705	0.1688	11	rs55781834	0.1813	7	102931986	A	C	0.8312	1.015	0.993	1.036	0.0144	0.0108	85934	401577	7	102931986	7	102931986	*	rs55781834	M	7	102572433	chr7:102572433	rs55781834	a	c	0.8314	0.0391	0.0086	5.26e-06	102572433	102931986	7	102931986	7	102931986	*	M	-1.33333	4.54651
7_102932495_C_T	rs6964296	7	102932495	C	T	-0.0146	0.986	0.965	1.007	0.1687	10	rs6964296	0.1763	7	102932495	T	C	0.1687	0.986	0.965	1.007	-0.0146	0.0108	85934	401577	7	102932495	7	102932495	*	rs6964296	Y	7	102572942	chr7:102572942	rs6964296	t	c	0.1676	-0.0358	0.0089	5.756e-05	102572942	102932495	7	102932495	7	102932495	*	Y	-1.35185	-4.02247
7_102936891_C_G	rs55681588	7	102936891	C	G	-0.0145	0.985222	0.965251	1.00705	0.1687	6	rs55681588	0.1808	7	102936891	C	G	0.8313	1.015	0.993	1.036	0.0145	0.0108	85934	401577	7	102936891	7	102936891	*	rs55681588	S	7	102577338	chr7:102577338	rs55681588	c	g	0.8316	0.0392	0.0086	4.976e-06	102577338	102936891	7	102936891	7	102936891	*	S	-1.34259	4.55814
7_102939124_T_C	rs6955064	7	102939124	T	C	-0.0145	0.985222	0.965251	1.00705	0.1686	11	rs6955064	0.1808	7	102939124	T	C	0.8314	1.015	0.993	1.036	0.0145	0.0108	85934	401577	7	102939124	7	102939124	*	rs6955064	Y	7	102579571	chr7:102579571	rs6955064	t	c	0.8315	0.0391	0.0086	5.26e-06	102579571	102939124	7	102939124	7	102939124	*	Y	-1.34259	4.54651
7_102943622_C_G	rs55849741	7	102943622	C	G	-0.0143	0.986193	0.965251	1.00705	0.1683	6	rs55849741	0.1851	7	102943622	C	G	0.8317	1.014	0.993	1.036	0.0143	0.0108	85934	401577	7	102943622	7	102943622	*	rs55849741	S	7	102584069	chr7:102584069	rs55849741	c	g	0.8319	0.0398	0.0086	3.558e-06	102584069	102943622	7	102943622	7	102943622	*	S	-1.32407	4.62791
7_102946788_C_T	rs55851590	7	102946788	C	T	-0.0156	0.985	0.964	1.006	0.17	10	rs55851590	0.1477	7	102946788	T	C	0.17	0.985	0.964	1.006	-0.0156	0.0108	85934	401577	7	102946788	7	102946788	*	rs55851590	Y	7	102587235	chr7:102587235	rs55851590	t	c	0.1686	-0.0402	0.0086	2.837e-06	102587235	102946788	7	102946788	7	102946788	*	Y	-1.44444	-4.67442
7_102951042_T_C	rs73192025	7	102951042	T	C	-0.0144	0.985222	0.965251	1.00705	0.1691	11	rs73192025	0.1827	7	102951042	T	C	0.8309	1.015	0.993	1.036	0.0144	0.0108	85934	401577	7	102951042	7	102951042	*	rs73192025	Y	7	102591489	chr7:102591489	rs73192025	t	c	0.8313	0.0397	0.0086	3.764e-06	102591489	102951042	7	102951042	7	102951042	*	Y	-1.33333	4.61628
7_102952813_G_A	rs113489882	7	102952813	G	A	-0.0154	0.985	0.964	1.006	0.17	10	rs113489882	0.1531	7	102952813	A	G	0.17	0.985	0.964	1.006	-0.0154	0.0108	85934	401577	7	102952813	7	102952813	*	rs113489882	R	7	102593260	chr7:102593260	rs113489882	a	g	0.1684	-0.0401	0.0086	3.003e-06	102593260	102952813	7	102952813	7	102952813	*	R	-1.42593	-4.66279
7_102954713_G_A	rs56336567	7	102954713	G	A	-0.0153	0.985	0.964	1.006	0.17	10	rs56336567	0.1572	7	102954713	A	G	0.17	0.985	0.964	1.006	-0.0153	0.0108	85934	401577	7	102954713	7	102954713	*	rs56336567	R	7	102595160	chr7:102595160	rs56336567	a	g	0.1685	-0.0402	0.0086	2.837e-06	102595160	102954713	7	102954713	7	102954713	*	R	-1.41667	-4.67442
7_102964073_G_A	rs73192026	7	102964073	G	A	-0.0143	0.986	0.965	1.007	0.1695	10	rs73192026	0.185	7	102964073	A	G	0.1695	0.986	0.965	1.007	-0.0143	0.0108	85934	401577	7	102964073	7	102964073	*	rs73192026	R	7	102604520	chr7:102604520	rs73192026	a	g	0.1686	-0.0406	0.0086	2.258e-06	102604520	102964073	7	102964073	7	102964073	*	R	-1.32407	-4.72093
7_102973043_T_A	rs2411061	7	102973043	T	A	-0.012	0.988	0.967	1.009	0.168	5	rs2411061	0.2692	7	102973043	A	T	0.168	0.988	0.967	1.009	-0.012	0.0109	85934	401577	7	102973043	7	102973043	*	rs2411061	W	7	102613490	chr7:102613490	rs2411061	a	t	0.1676	-0.0396	0.0086	3.981e-06	102613490	102973043	7	102973043	7	102973043	*	W	-1.10092	-4.60465
7_102975165_C_A	rs73192031	7	102975165	C	A	0.0492	1.05	1.002	1.101	0.0326	10	rs73192031	0.03944	7	102975165	A	C	0.0326	1.05	1.002	1.101	0.0492	0.0239	85934	401577	7	102975165	7	102975165	*	rs73192031	M	7	102615612	chr7:102615612	rs73192031	a	c	0.0356	0.0798	0.0181	1.055e-05	102615612	102975165	7	102975165	7	102975165	*	M	2.05858	4.40884
7_102976022_G_A	rs2228687	7	102976022	G	A	0.0171	1.017	0.996	1.039	0.8207	10	rs2228687	0.1146	7	102976022	A	G	0.8207	1.017	0.996	1.039	0.0171	0.0108	85934	401577	7	102976022	7	102976022	*	rs2228687	R	7	102616469	chr7:102616469	rs2228687	a	g	0.831	0.0388	0.0086	6.207e-06	102616469	102976022	7	102976022	7	102976022	*	R	1.58333	4.51163
7_102976540_T_C	rs66712128	7	102976540	T	C	-0.012	0.988142	0.967118	1.00908	0.1699	11	rs66712128	0.2665	7	102976540	T	C	0.8301	1.012	0.991	1.034	0.012	0.0108	85934	401577	7	102976540	7	102976540	*	rs66712128	Y	7	102616987	chr7:102616987	rs66712128	t	c	0.8312	0.039	0.0086	5.559e-06	102616987	102976540	7	102976540	7	102976540	*	Y	-1.11111	4.53488
7_102977967_C_T	rs7798582	7	102977967	C	T	-0.012	0.988	0.967	1.009	0.1693	10	rs7798582	0.2683	7	102977967	T	C	0.1693	0.988	0.967	1.009	-0.012	0.0108	85934	401577	7	102977967	7	102977967	*	rs7798582	Y	7	102618414	chr7:102618414	rs7798582	t	c	0.1687	-0.0394	0.0086	4.452e-06	102618414	102977967	7	102977967	7	102977967	*	Y	-1.11111	-4.5814
7_102982217_T_C	rs73714541	7	102982217	T	C	-0.0125	0.987167	0.967118	1.00908	0.1673	11	rs73714541	0.2501	7	102982217	T	C	0.8327	1.013	0.991	1.034	0.0125	0.0109	85934	401577	7	102982217	7	102982217	*	rs73714541	Y	7	102622664	chr7:102622664	rs73714541	t	c	0.832	0.0388	0.0086	6.207e-06	102622664	102982217	7	102982217	7	102982217	*	Y	-1.14679	4.51163
7_102984596_T_C	rs7777217	7	102984596	T	C	-0.016	0.984252	0.963391	1.00604	0.1647	11	rs7777217	0.1435	7	102984596	T	C	0.8353	1.016	0.994	1.038	0.016	0.011	85934	401577	7	102984596	7	102984596	*	rs7777217	Y	7	102625043	chr7:102625043	rs7777217	t	c	0.8348	0.0379	0.0087	1.294e-05	102625043	102984596	7	102984596	7	102984596	*	Y	-1.45455	4.35632
7_102985070_A_C	rs6965463	7	102985070	A	C	-0.0181	0.982318	0.961538	1.00301	0.1654	11	rs6965463	0.09834	7	102985070	A	C	0.8346	1.018	0.997	1.04	0.0181	0.0109	85934	401577	7	102985070	7	102985070	*	rs6965463	M	7	102625517	chr7:102625517	rs6965463	a	c	0.8342	0.0404	0.0086	2.532e-06	102625517	102985070	7	102985070	7	102985070	*	M	-1.66055	4.69767
7_102985408_A_T	rs6465887	7	102985408	A	T	-0.018	0.982318	0.961538	1.00301	0.1653	6	rs6465887	0.09898	7	102985408	A	T	0.8347	1.018	0.997	1.04	0.018	0.0109	85934	401577	7	102985408	7	102985408	*	rs6465887	W	7	102625855	chr7:102625855	rs6465887	a	t	0.8343	0.0404	0.0086	2.532e-06	102625855	102985408	7	102985408	7	102985408	*	W	-1.65138	4.69767
7_102987358_A_G	rs61110292	7	102987358	A	G	-0.018	0.982318	0.961538	1.00301	0.1648	11	rs61110292	0.09928	7	102987358	A	G	0.8352	1.018	0.997	1.04	0.018	0.0109	85934	401577	7	102987358	7	102987358	*	rs61110292	R	7	102627805	chr7:102627805	rs61110292	a	g	0.8345	0.0405	0.0086	2.391e-06	102627805	102987358	7	102987358	7	102987358	*	R	-1.65138	4.7093
7_102990901_A_C	rs73410104	7	102990901	A	C	-0.018	0.982318	0.961538	1.00402	0.1649	11	rs73410104	0.1	7	102990901	A	C	0.8351	1.018	0.996	1.04	0.018	0.011	85934	401577	7	102990901	7	102990901	*	rs73410104	M	7	102631348	chr7:102631348	rs73410104	a	c	0.8342	0.04	0.0086	3.178e-06	102631348	102990901	7	102990901	7	102990901	*	M	-1.63636	4.65116
7_102995330_A_C	rs140647239	7	102995330	A	C	-0.0027	0.997009	0.93633	1.06157	0.0185	11	rs140647239	0.9321	7	102995330	A	C	0.9815	1.003	0.942	1.068	0.0027	0.032	85771	401172	7	102995330	7	102995330	*	rs140647239	M	7	102635777	chr7:102635777	rs140647239	a	c	0.982	0.0986	0.0267	0.0002216	102635777	102995330	7	102995330	7	102995330	*	M	-0.084375	3.69288
7_102995665_T_C	rs12154379	7	102995665	T	C	-0.007	0.993049	0.969932	1.01729	0.1278	11	rs12154379	0.5654	7	102995665	T	C	0.8722	1.007	0.983	1.031	0.007	0.0122	85934	401577	7	102995665	7	102995665	*	rs12154379	Y	7	102636112	chr7:102636112	rs12154379	t	c	0.873	0.0349	0.0096	0.0002911	102636112	102995665	7	102995665	7	102995665	*	Y	-0.57377	3.63542
7_102996908_A_G	rs67993916	7	102996908	A	G	-0.0096	0.990099	0.967118	1.0142	0.1286	11	rs67993916	0.4322	7	102996908	A	G	0.8714	1.01	0.986	1.034	0.0096	0.0122	85934	401577	7	102996908	7	102996908	*	rs67993916	R	7	102637355	chr7:102637355	rs67993916	a	g	0.8724	0.0363	0.0096	0.0001643	102637355	102996908	7	102996908	7	102996908	*	R	-0.786885	3.78125
7_103004605_A_G	rs79055896	7	103004605	A	G	0.029	1.02987	0.993049	1.06724	0.0645	11	rs79055896	0.112	7	103004605	A	G	0.9355	0.971	0.937	1.007	-0.029	0.0182	85934	401577	7	103004605	7	103004605	*	rs79055896	R	7	102645052	chr7:102645052	rs79055896	a	g	0.9309	-0.0597	0.0142	2.758e-05	102645052	103004605	7	103004605	7	103004605	*	R	1.59341	-4.20423
7_103032384_T_C	rs55817310	7	103032384	T	C	-0.0065	0.993049	0.969932	1.01729	0.1283	11	rs55817310	0.5942	7	103032384	T	C	0.8717	1.007	0.983	1.031	0.0065	0.0122	85934	401577	7	103032384	7	103032384	*	rs55817310	Y	7	102672831	chr7:102672831	rs55817310	t	c	0.8728	0.0343	0.0096	0.0003697	102672831	103032384	7	103032384	7	103032384	*	Y	-0.532787	3.57292
7_103034761_C_T	rs7806025	7	103034761	C	T	-0.0073	0.993	0.969	1.017	0.1276	10	rs7806025	0.5484	7	103034761	T	C	0.1276	0.993	0.969	1.017	-0.0073	0.0122	85934	401577	7	103034761	7	103034761	*	rs7806025	Y	7	102675208	chr7:102675208	rs7806025	t	c	0.127	-0.0345	0.0096	0.0003415	102675208	103034761	7	103034761	7	103034761	*	Y	-0.598361	-3.59375
7_103044418_G_C	rs6465889	7	103044418	G	C	-0.0067	0.993	0.97	1.017	0.1278	5	rs6465889	0.5828	7	103044418	C	G	0.1278	0.993	0.97	1.017	-0.0067	0.0122	85934	401577	7	103044418	7	103044418	*	rs6465889	S	7	102684865	chr7:102684865	rs6465889	c	g	0.1271	-0.0346	0.0096	0.0003282	102684865	103044418	7	103044418	7	103044418	*	S	-0.54918	-3.60417
7_103049741_G_A	rs56165482	7	103049741	G	A	-0.006	0.994	0.971	1.018	0.1272	10	rs56165482	0.6236	7	103049741	A	G	0.1272	0.994	0.971	1.018	-0.006	0.0122	85934	401577	7	103049741	7	103049741	*	rs56165482	R	7	102690188	chr7:102690188	rs56165482	a	g	0.1269	-0.0345	0.0096	0.0003415	102690188	103049741	7	103049741	7	103049741	*	R	-0.491803	-3.59375
7_103051882_G_T	rs7806616	7	103051882	G	T	-0.0066	0.993	0.97	1.017	0.1272	10	rs7806616	0.5885	7	103051882	T	G	0.1272	0.993	0.97	1.017	-0.0066	0.0122	85934	401577	7	103051882	7	103051882	*	rs7806616	K	7	102692329	chr7:102692329	rs7806616	t	g	0.1268	-0.0344	0.0096	0.0003554	102692329	103051882	7	103051882	7	103051882	*	K	-0.540984	-3.58333
7_103053247_G_C	rs73410128	7	103053247	G	C	-0.0072	0.993	0.969	1.017	0.1292	5	rs73410128	0.5546	7	103053247	C	G	0.1292	0.993	0.969	1.017	-0.0072	0.0122	85934	401577	7	103053247	7	103053247	*	rs73410128	S	7	102693694	chr7:102693694	rs73410128	c	g	0.1285	-0.0342	0.0096	0.0003846	102693694	103053247	7	103053247	7	103053247	*	S	-0.590164	-3.5625
7_103076937_C_T	rs6958836	7	103076937	C	T	-0.0071	0.993	0.969	1.017	0.1273	10	rs6958836	0.5633	7	103076937	T	C	0.1273	0.993	0.969	1.017	-0.0071	0.0122	85934	401577	7	103076937	7	103076937	*	rs6958836	Y	7	102717384	chr7:102717384	rs6958836	t	c	0.127	-0.035	0.0096	0.0002796	102717384	103076937	7	103076937	7	103076937	*	Y	-0.581967	-3.64583
7_103132064_G_A	rs73175808	7	103132064	G	A	-0.0053	0.995	0.971	1.019	0.1274	10	rs73175808	0.6623	7	103132064	A	G	0.1274	0.995	0.971	1.019	-0.0053	0.0122	85934	401577	7	103132064	7	103132064	*	rs73175808	R	7	102772511	chr7:102772511	rs73175808	a	g	0.1272	-0.0339	0.0097	0.0004987	102772511	103132064	7	103132064	7	103132064	*	R	-0.434426	-3.49485
7_103134811_C_A	rs6465903	7	103134811	C	A	-0.0069	0.993	0.969	1.017	0.1274	10	rs6465903	0.5757	7	103134811	A	C	0.1274	0.993	0.969	1.017	-0.0069	0.0123	85934	401577	7	103134811	7	103134811	*	rs6465903	M	7	102775258	chr7:102775258	rs6465903	a	c	0.1271	-0.0351	0.0097	0.0003125	102775258	103134811	7	103134811	7	103134811	*	M	-0.560976	-3.61856
7_103136277_T_A	rs7796971	7	103136277	T	A	-0.007	0.993	0.969	1.017	0.1274	5	rs7796971	0.568	7	103136277	A	T	0.1274	0.993	0.969	1.017	-0.007	0.0123	85934	401577	7	103136277	7	103136277	*	rs7796971	W	7	102776724	chr7:102776724	rs7796971	a	t	0.1271	-0.0351	0.0097	0.0003125	102776724	103136277	7	103136277	7	103136277	*	W	-0.569106	-3.61856
7_103151825_A_G	rs62484774	7	103151825	A	G	0.0175	1.01729	0.98912	1.04712	0.0849	11	rs62484774	0.2316	7	103151825	A	G	0.9151	0.983	0.955	1.011	-0.0175	0.0146	85934	401577	7	103151825	7	103151825	*	rs62484774	R	7	102792272	chr7:102792272	rs62484774	a	g	0.9122	-0.0474	0.0113	2.768e-05	102792272	103151825	7	103151825	7	103151825	*	R	1.19863	-4.19469
7_103155184_C_A	rs4729885	7	103155184	C	A	0.0161	1.016	0.988	1.046	0.0852	10	rs4729885	0.2676	7	103155184	A	C	0.0852	1.016	0.988	1.046	0.0161	0.0146	85934	401577	7	103155184	7	103155184	*	rs4729885	M	7	102795631	chr7:102795631	rs4729885	a	c	0.0882	0.0489	0.0112	1.272e-05	102795631	103155184	7	103155184	7	103155184	*	M	1.10274	4.36607
7_103158001_C_T	rs13229230	7	103158001	C	T	-0.0129	0.987	0.96	1.015	0.9033	10	rs13229230	0.3708	7	103158001	T	C	0.9033	0.987	0.96	1.015	-0.0129	0.0144	85934	401577	7	103158001	7	103158001	*	rs13229230	Y	7	102798448	chr7:102798448	rs13229230	t	c	0.9111	-0.0487	0.0112	1.38e-05	102798448	103158001	7	103158001	7	103158001	*	Y	-0.895833	-4.34821
7_103158410_G_C	rs4360229	7	103158410	G	C	-0.0127	0.987	0.96	1.016	0.9032	5	rs4360229	0.3759	7	103158410	C	G	0.9032	0.987	0.96	1.016	-0.0127	0.0144	85934	401577	7	103158410	7	103158410	*	rs4360229	S	7	102798857	chr7:102798857	rs4360229	c	g	0.9111	-0.0489	0.0112	1.272e-05	102798857	103158410	7	103158410	7	103158410	*	S	-0.881944	-4.36607
7_103158764_A_G	rs4428604	7	103158764	A	G	-0.0128	0.987167	0.959693	1.01523	0.9033	11	rs4428604	0.3753	7	103158764	A	G	0.0967	1.013	0.985	1.042	0.0128	0.0144	85934	401577	7	103158764	7	103158764	*	rs4428604	R	7	102799211	chr7:102799211	rs4428604	a	g	0.0889	0.0489	0.0112	1.272e-05	102799211	103158764	7	103158764	7	103158764	*	R	-0.888889	4.36607
7_103159044_T_C	rs3987937	7	103159044	T	C	-0.013	0.987167	0.959693	1.01523	0.9035	11	rs3987937	0.3661	7	103159044	T	C	0.0965	1.013	0.985	1.042	0.013	0.0144	85934	401577	7	103159044	7	103159044	*	rs3987937	Y	7	102799491	chr7:102799491	rs3987937	t	c	0.0889	0.0486	0.0112	1.437e-05	102799491	103159044	7	103159044	7	103159044	*	Y	-0.902778	4.33929
7_103166988_A_G	rs1968201	7	103166988	A	G	0.0106	1.01112	0.981354	1.04058	0.0793	11	rs1968201	0.483	7	103166988	A	G	0.9207	0.989	0.961	1.019	-0.0106	0.015	85934	401577	7	103166988	7	103166988	*	rs1968201	R	7	102807435	chr7:102807435	rs1968201	a	g	0.9179	-0.0503	0.0116	1.505e-05	102807435	103166988	7	103166988	7	103166988	*	R	0.706667	-4.33621
7_103168083_C_T	rs62484783	7	103168083	C	T	0.0106	1.011	0.981	1.041	0.0792	10	rs62484783	0.481	7	103168083	T	C	0.0792	1.011	0.981	1.041	0.0106	0.0151	85934	401577	7	103168083	7	103168083	*	rs62484783	Y	7	102808530	chr7:102808530	rs62484783	t	c	0.0816	0.0551	0.012	4.737e-06	102808530	103168083	7	103168083	7	103168083	*	Y	0.701987	4.59167
7_103169517_G_C	rs62484784	7	103169517	G	C	0.0108	1.011	0.981	1.041	0.0792	5	rs62484784	0.4726	7	103169517	C	G	0.0792	1.011	0.981	1.041	0.0108	0.0151	85934	401577	7	103169517	7	103169517	*	rs62484784	B	7	102809964	chr7:102809964	rs62484784	c	g	0.0821	0.0502	0.0116	1.564e-05	102809964	103169517	7	103169517	7	103169517	*	B	0.715232	4.32759
7_103175913_T_C	rs147665243	7	103175913	T	C	0.0106	1.01112	0.981354	1.04058	0.0792	11	rs147665243	0.4811	7	103175913	T	C	0.9208	0.989	0.961	1.019	-0.0106	0.0151	85934	401577	7	103175913	7	103175913	*	rs147665243	Y	7	102816360	chr7:102816360	rs147665243	t	c	0.9179	-0.0503	0.0116	1.505e-05	102816360	103175913	7	103175913	7	103175913	*	Y	0.701987	-4.33621
7_103185083_G_A	rs62480119	7	103185083	G	A	0.0105	1.011	0.981	1.041	0.0792	10	rs62480119	0.4862	7	103185083	A	G	0.0792	1.011	0.981	1.041	0.0105	0.0151	85934	401577	7	103185083	7	103185083	*	rs62480119	R	7	102825530	chr7:102825530	rs62480119	a	g	0.082	0.0501	0.0116	1.627e-05	102825530	103185083	7	103185083	7	103185083	*	R	0.695364	4.31897
7_103189263_A_G	rs78885465	7	103189263	A	G	0.0096	1.0101	0.980392	1.0395	0.0797	11	rs78885465	0.5225	7	103189263	A	G	0.9203	0.99	0.962	1.02	-0.0096	0.0151	85934	401577	7	103189263	7	103189263	*	rs78885465	R	7	102829710	chr7:102829710	rs78885465	a	g	0.9167	-0.0499	0.0116	1.758e-05	102829710	103189263	7	103189263	7	103189263	*	R	0.635762	-4.30172
7_103216917_T_C	rs62481641	7	103216917	T	C	0.0106	1.01112	0.981354	1.04058	0.08	11	rs62481641	0.4792	7	103216917	T	C	0.92	0.989	0.961	1.019	-0.0106	0.015	85934	401577	7	103216917	7	103216917	*	rs62481641	Y	7	102857364	chr7:102857364	rs62481641	t	c	0.9165	-0.0498	0.0116	1.827e-05	102857364	103216917	7	103216917	7	103216917	*	Y	0.706667	-4.2931
7_103246249_G_A	rs147297439	7	103246249	G	A	0.0117	1.012	0.982	1.042	0.0793	10	rs147297439	0.4376	7	103246249	A	G	0.0793	1.012	0.982	1.042	0.0117	0.015	85934	401577	7	103246249	7	103246249	*	rs147297439	R	7	102886696	chr7:102886696	rs147297439	a	g	0.0821	0.0498	0.0116	1.827e-05	102886696	103246249	7	103246249	7	103246249	*	R	0.78	4.2931
7_103248197_T_C	rs145718166	7	103248197	T	C	0.0124	1.01215	0.983284	1.04275	0.0805	11	rs145718166	0.4086	7	103248197	T	C	0.9195	0.988	0.959	1.017	-0.0124	0.015	85934	401577	7	103248197	7	103248197	*	rs145718166	Y	7	102888644	chr7:102888644	rs145718166	t	c	0.9165	-0.0489	0.0115	2.178e-05	102888644	103248197	7	103248197	7	103248197	*	Y	0.826667	-4.25217
7_103284065_G_A	rs62482372	7	103284065	G	A	0.0102	1.01	0.981	1.04	0.0806	10	rs62482372	0.4976	7	103284065	A	G	0.0806	1.01	0.981	1.04	0.0102	0.015	85934	401577	7	103284065	7	103284065	*	rs62482372	D	7	102924512	chr7:102924512	rs62482372	a	g	0.0824	0.0497	0.0116	1.9e-05	102924512	103284065	7	103284065	7	103284065	*	D	0.68	4.28448
7_103286243_T_A	rs62482389	7	103286243	T	A	0.01	1.01	0.981	1.04	0.0805	5	rs62482389	0.5065	7	103286243	A	T	0.0805	1.01	0.981	1.04	0.01	0.015	85934	401577	7	103286243	7	103286243	*	rs62482389	W	7	102926690	chr7:102926690	rs62482389	a	t	0.0824	0.0494	0.0116	2.132e-05	102926690	103286243	7	103286243	7	103286243	*	W	0.666667	4.25862
7_103287833_G_A	rs113710709	7	103287833	G	A	0.0118	1.012	0.983	1.042	0.0796	10	rs113710709	0.431	7	103287833	A	G	0.0796	1.012	0.983	1.042	0.0118	0.015	85934	401577	7	103287833	7	103287833	*	rs113710709	R	7	102928280	chr7:102928280	rs113710709	a	g	0.0822	0.0493	0.0116	2.216e-05	102928280	103287833	7	103287833	7	103287833	*	R	0.786667	4.25
7_103296374_C_T	rs17680523	7	103296374	C	T	0.0117	1.012	0.982	1.042	0.0796	10	rs17680523	0.4345	7	103296374	T	C	0.0796	1.012	0.982	1.042	0.0117	0.015	85934	401577	7	103296374	7	103296374	*	rs17680523	Y	7	102936821	chr7:102936821	rs17680523	t	c	0.0822	0.0498	0.0116	1.827e-05	102936821	103296374	7	103296374	7	103296374	*	Y	0.78	4.2931
7_103309382_A_G	rs62482395	7	103309382	A	G	0.0428	1.04384	0.993049	1.09649	0.027	11	rs62482395	0.09276	7	103309382	A	G	0.973	0.958	0.912	1.007	-0.0428	0.0254	85665	400902	7	103309382	7	103309382	*	rs62482395	R	7	102949829	chr7:102949829	rs62482395	a	g	0.9697	-0.076	0.0191	6.655e-05	102949829	103309382	7	103309382	7	103309382	*	R	1.68504	-3.97906
7_103311676_G_T	rs3087615	7	103311676	G	T	0.0123	1.012	0.983	1.043	0.0796	10	rs3087615	0.4108	7	103311676	T	G	0.0796	1.012	0.983	1.043	0.0123	0.015	85934	401577	7	103311676	7	103311676	*	rs3087615	K	7	102952123	chr7:102952123	rs3087615	t	g	0.0822	0.0501	0.0116	1.627e-05	102952123	103311676	7	103311676	7	103311676	*	K	0.82	4.31897
7_103318199_T_A	rs73175837	7	103318199	T	A	0.0117	1.012	0.982	1.042	0.0796	5	rs73175837	0.4366	7	103318199	A	T	0.0796	1.012	0.982	1.042	0.0117	0.015	85934	401577	7	103318199	7	103318199	*	rs73175837	W	7	102958646	chr7:102958646	rs73175837	a	t	0.0822	0.0498	0.0116	1.827e-05	102958646	103318199	7	103318199	7	103318199	*	W	0.78	4.2931
7_103320691_C_T	rs146138215	7	103320691	C	T	0.0104	1.01	0.981	1.041	0.0801	10	rs146138215	0.49	7	103320691	T	C	0.0801	1.01	0.981	1.041	0.0104	0.015	85934	401577	7	103320691	7	103320691	*	rs146138215	Y	7	102961138	chr7:102961138	rs146138215	t	c	0.0816	0.0499	0.0117	2.088e-05	102961138	103320691	7	103320691	7	103320691	*	Y	0.693333	4.26496
7_103331757_T_C	rs62482397	7	103331757	T	C	0.0121	1.01215	0.983284	1.04275	0.0795	11	rs62482397	0.4208	7	103331757	T	C	0.9205	0.988	0.959	1.017	-0.0121	0.015	85934	401577	7	103331757	7	103331757	*	rs62482397	Y	7	102972204	chr7:102972204	rs62482397	t	c	0.9178	-0.0499	0.0116	1.758e-05	102972204	103331757	7	103331757	7	103331757	*	Y	0.806667	-4.30172
7_103332260_C_T	rs62482399	7	103332260	C	T	0.0122	1.012	0.983	1.042	0.0796	10	rs62482399	0.418	7	103332260	T	C	0.0796	1.012	0.983	1.042	0.0122	0.015	85934	401577	7	103332260	7	103332260	*	rs62482399	Y	7	102972707	chr7:102972707	rs62482399	t	c	0.0822	0.0499	0.0116	1.758e-05	102972707	103332260	7	103332260	7	103332260	*	Y	0.813333	4.30172
7_103333347_C_G	rs35399723	7	103333347	C	G	0.012	1.01215	0.982318	1.04275	0.0796	6	rs35399723	0.4251	7	103333347	C	G	0.9204	0.988	0.959	1.018	-0.012	0.015	85934	401577	7	103333347	7	103333347	*	rs35399723	S	7	102973794	chr7:102973794	rs35399723	c	g	0.9169	-0.0448	0.0123	0.0002551	102973794	103333347	7	103333347	7	103333347	*	S	0.8	-3.64228
7_103335938_T_C	rs187653072	7	103335938	T	C	0.0445	1.04603	0.995025	1.0989	0.0276	11	rs187653072	0.07807	7	103335938	T	C	0.9724	0.956	0.91	1.005	-0.0445	0.0252	85665	400902	7	103335938	7	103335938	*	rs187653072	Y	7	102976385	chr7:102976385	rs187653072	t	c	0.9694	-0.0776	0.019	4.226e-05	102976385	103335938	7	103335938	7	103335938	*	Y	1.76587	-4.08421
7_103336143_C_T	rs4729911	7	103336143	C	T	0.0114	1.011	0.982	1.042	0.0797	10	rs4729911	0.4488	7	103336143	T	C	0.0797	1.011	0.982	1.042	0.0114	0.015	85934	401577	7	103336143	7	103336143	*	rs4729911	Y	7	102976590	chr7:102976590	rs4729911	t	c	0.0823	0.0497	0.0116	1.9e-05	102976590	103336143	7	103336143	7	103336143	*	Y	0.76	4.28448
7_103339722_C_A	rs62482403	7	103339722	C	A	0.0106	1.011	0.981	1.041	0.0806	10	rs62482403	0.4783	7	103339722	A	C	0.0806	1.011	0.981	1.041	0.0106	0.015	85934	401577	7	103339722	7	103339722	*	rs62482403	M	7	102980169	chr7:102980169	rs62482403	a	c	0.0824	0.0497	0.0116	1.9e-05	102980169	103339722	7	103339722	7	103339722	*	M	0.706667	4.28448
7_103346530_C_T	rs62482404	7	103346530	C	T	0.0102	1.01	0.981	1.04	0.0802	10	rs62482404	0.4979	7	103346530	T	C	0.0802	1.01	0.981	1.04	0.0102	0.015	85934	401577	7	103346530	7	103346530	*	rs62482404	Y	7	102986977	chr7:102986977	rs62482404	t	c	0.0818	0.0505	0.0116	1.391e-05	102986977	103346530	7	103346530	7	103346530	*	Y	0.68	4.35345
7_103347136_T_G	rs62482405	7	103347136	T	G	0.0121	1.01215	0.982318	1.04275	0.0792	11	rs62482405	0.4208	7	103347136	T	G	0.9208	0.988	0.959	1.018	-0.0121	0.0151	85934	401577	7	103347136	7	103347136	*	rs62482405	K	7	102987583	chr7:102987583	rs62482405	t	g	0.9183	-0.0507	0.0116	1.286e-05	102987583	103347136	7	103347136	7	103347136	*	K	0.801325	-4.37069
7_103349652_G_T	rs62482406	7	103349652	G	T	0.0111	1.011	0.982	1.042	0.0795	10	rs62482406	0.4608	7	103349652	T	G	0.0795	1.011	0.982	1.042	0.0111	0.0151	85934	401577	7	103349652	7	103349652	*	rs62482406	K	7	102990099	chr7:102990099	rs62482406	t	g	0.0822	0.0498	0.0116	1.827e-05	102990099	103349652	7	103349652	7	103349652	*	K	0.735099	4.2931
7_103353668_T_G	rs62482407	7	103353668	T	G	0.0455	1.04603	0.996016	1.10011	0.0271	11	rs62482407	0.07421	7	103353668	T	G	0.9729	0.956	0.909	1.004	-0.0455	0.0255	85665	400902	7	103353668	7	103353668	*	rs62482407	K	7	102994115	chr7:102994115	rs62482407	t	g	0.9696	-0.0755	0.0191	7.431e-05	102994115	103353668	7	103353668	7	103353668	*	K	1.78431	-3.95288
7_103366166_G_A	rs117430989	7	103366166	G	A	0.0054	1.005	0.949	1.065	0.0213	10	rs117430989	0.8534	7	103366166	A	G	0.0213	1.005	0.949	1.065	0.0054	0.0292	85771	401172	7	103366166	7	103366166	*	rs117430989	R	7	103006613	chr7:103006613	rs117430989	a	g	0.0212	-0.0985	0.0239	3.689e-05	103006613	103366166	7	103366166	7	103366166	*	R	0.184932	-4.12134
7_103369797_T_C	rs73175852	7	103369797	T	C	0.0077	1.00806	0.978474	1.03734	0.0808	11	rs73175852	0.6079	7	103369797	T	C	0.9192	0.992	0.964	1.022	-0.0077	0.015	85934	401577	7	103369797	7	103369797	*	rs73175852	Y	7	103010244	chr7:103010244	rs73175852	t	c	0.9175	-0.0498	0.0116	1.827e-05	103010244	103369797	7	103369797	7	103369797	*	Y	0.513333	-4.2931
7_103412284_C_T	rs7811378	7	103412284	C	T	-0.003	0.997	0.978	1.016	0.229	10	rs7811378	0.758	7	103412284	T	C	0.229	0.997	0.978	1.016	-0.003	0.0097	85934	401577	7	103412284	7	103412284	*	rs7811378	Y	7	103052731	chr7:103052731	rs7811378	t	c	0.2413	0.0286	0.0074	0.0001194	103052731	103412284	7	103412284	7	103412284	*	Y	-0.309278	3.86486
7_103412851_G_A	rs7780218	7	103412851	G	A	-0.0074	0.993	0.974	1.012	0.22	10	rs7780218	0.4512	7	103412851	A	G	0.22	0.993	0.974	1.012	-0.0074	0.0099	85934	401577	7	103412851	7	103412851	*	rs7780218	R	7	103053298	chr7:103053298	rs7780218	a	g	0.2343	0.0276	0.0075	0.0002511	103053298	103412851	7	103412851	7	103412851	*	R	-0.747475	3.68
7_103412988_A_G	rs7779997	7	103412988	A	G	-0.0083	0.992063	0.972763	1.01112	0.2222	11	rs7779997	0.4011	7	103412988	A	G	0.7778	1.008	0.989	1.028	0.0083	0.0099	85934	401577	7	103412988	7	103412988	*	rs7779997	R	7	103053435	chr7:103053435	rs7779997	a	g	0.7651	-0.0284	0.0075	0.000165	103053435	103412988	7	103412988	7	103412988	*	R	-0.838384	-3.78667
7_103415337_C_T	rs55829776	7	103415337	C	T	0.0146	1.015	0.979	1.051	0.0548	10	rs55829776	0.4203	7	103415337	T	C	0.0548	1.015	0.979	1.051	0.0146	0.0181	85934	401577	7	103415337	7	103415337	*	rs55829776	Y	7	103055784	chr7:103055784	rs55829776	t	c	0.0589	0.0478	0.0135	0.0004016	103055784	103415337	7	103415337	7	103415337	*	Y	0.80663	3.54074
7_103426329_G_C	rs2190422	7	103426329	G	C	-0.0105	0.99	0.971	1.008	0.2449	5	rs2190422	0.2701	7	103426329	C	G	0.2449	0.99	0.971	1.008	-0.0105	0.0095	85934	401577	7	103426329	7	103426329	*	rs2190422	S	7	103066776	chr7:103066776	rs2190422	c	g	0.2401	-0.0271	0.0075	0.0003246	103066776	103426329	7	103426329	7	103426329	*	S	-1.10526	-3.61333
7_103439754_G_A	rs143872145	7	103439754	G	A	-0.0249	0.975	0.912	1.044	0.0195	10	rs143872145	0.4712	7	103439754	A	G	0.0195	0.975	0.912	1.044	-0.0249	0.0345	85502	400497	7	103439754	7	103439754	*	rs143872145	R	7	103080201	chr7:103080201	rs143872145	a	g	0.0193	0.1031	0.0265	9.939e-05	103080201	103439754	7	103439754	7	103439754	*	R	-0.721739	3.89057
7_103475004_G_A	rs79505370	7	103475004	G	A	-0.0074	0.993	0.938	1.05	0.0216	10	rs79505370	0.7961	7	103475004	A	G	0.0216	0.993	0.938	1.05	-0.0074	0.0287	85771	401172	7	103475004	7	103475004	*	rs79505370	R	7	103115451	chr7:103115451	rs79505370	a	g	0.0243	-0.0893	0.0222	5.744e-05	103115451	103475004	7	103475004	7	103475004	*	R	-0.25784	-4.02252
7_103481248_A_C	rs62480380	7	103481248	A	C	0.0529	1.05485	0.988142	1.12486	0.0159	11	rs62480380	0.1087	7	103481248	A	C	0.9841	0.948	0.889	1.012	-0.0529	0.033	85502	400497	7	103481248	7	103481248	*	rs62480380	M	7	103121695	chr7:103121695	rs62480380	a	c	0.9782	-0.0849	0.0231	0.0002434	103121695	103481248	7	103481248	7	103481248	*	M	1.60303	-3.67532
7_103566423_A_G	rs201494847	7	103566423	A	G	-0.2644	0.76746	0.591017	0.997009	0.0015	11	rs201494847	0.04752	7	103566423	A	G	0.9985	1.303	1.003	1.692	0.2644	0.1334	81503	380555	7	103566423	7	103566423	*	rs201494847	R	7	103206870	chr7:103206870	rs201494847	a	g	0.9986	-0.4562	0.1231	0.0002114	103206870	103566423	7	103566423	7	103566423	*	R	-1.98201	-3.70593
7_103599693_G_A	rs362675	7	103599693	G	A	0.0078	1.008	0.967	1.05	0.0392	10	rs362675	0.713	7	103599693	A	G	0.0392	1.008	0.967	1.05	0.0078	0.0211	85934	401577	7	103599693	7	103599693	*	rs362675	R	7	103240140	chr7:103240140	rs362675	a	g	0.0386	-0.0591	0.017	0.0004934	103240140	103599693	7	103599693	7	103599693	*	R	0.369668	-3.47647
7_103622585_T_C	rs118021038	7	103622585	T	C	-0.0106	0.98912	0.923361	1.06045	0.0135	11	rs118021038	0.7651	7	103622585	T	C	0.9865	1.011	0.943	1.083	0.0106	0.0355	85502	400497	7	103622585	7	103622585	*	rs118021038	Y	7	103263032	chr7:103263032	rs118021038	t	c	0.9868	-0.1118	0.0288	0.0001032	103263032	103622585	7	103622585	7	103622585	*	Y	-0.298592	-3.88194
7_103680895_G_T	rs149014590	7	103680895	G	T	0.0063	1.006	0.966	1.049	0.0394	10	rs149014590	0.766	7	103680895	T	G	0.0394	1.006	0.966	1.049	0.0063	0.0211	85934	401577	7	103680895	7	103680895	*	rs149014590	K	7	103321342	chr7:103321342	rs149014590	t	g	0.0383	-0.0638	0.0171	0.0001853	103321342	103680895	7	103680895	7	103680895	*	K	0.298578	-3.73099
7_103734320_A_G	rs76069680	7	103734320	A	G	-0.011	0.98912	0.917431	1.0661	0.012	11	rs76069680	0.7742	7	103734320	A	G	0.988	1.011	0.938	1.09	0.011	0.0383	85502	400497	7	103734320	7	103734320	*	rs76069680	V	7	103374767	chr7:103374767	rs76069680	a	g	0.988	-0.1295	0.0303	1.871e-05	103374767	103734320	7	103734320	7	103734320	*	V	-0.287206	-4.27393
7_103761174_A_G	rs17290575	7	103761174	A	G	0.0025	1.002	0.981354	1.02459	0.1679	11	rs17290575	0.8184	7	103761174	A	G	0.8321	0.998	0.976	1.019	-0.0025	0.0109	85934	401577	7	103761174	7	103761174	*	rs17290575	R	7	103401621	chr7:103401621	rs17290575	a	g	0.8274	-0.0341	0.0085	5.8e-05	103401621	103761174	7	103761174	7	103761174	*	R	0.229358	-4.01176
7_103761735_C_T	rs6944147	7	103761735	C	T	0.0022	1.002	0.981	1.024	0.1678	10	rs6944147	0.8414	7	103761735	T	C	0.1678	1.002	0.981	1.024	0.0022	0.0109	85934	401577	7	103761735	7	103761735	*	rs6944147	Y	7	103402182	chr7:103402182	rs6944147	t	c	0.1726	0.0335	0.0085	7.813e-05	103402182	103761735	7	103761735	7	103761735	*	Y	0.201835	3.94118
7_103763501_A_C	rs6954479	7	103763501	A	C	0.0039	1.00402	0.982318	1.02564	0.1706	11	rs6954479	0.7225	7	103763501	A	C	0.8294	0.996	0.975	1.018	-0.0039	0.0109	85934	401577	7	103763501	7	103763501	*	rs6954479	M	7	103403948	chr7:103403948	rs6954479	a	c	0.8247	-0.0325	0.0085	0.000127	103403948	103763501	7	103763501	7	103763501	*	M	0.357798	-3.82353
7_103763519_A_G	rs73180120	7	103763519	A	G	0.0038	1.00402	0.982318	1.02564	0.1705	11	rs73180120	0.7237	7	103763519	A	G	0.8295	0.996	0.975	1.018	-0.0038	0.0109	85934	401577	7	103763519	7	103763519	*	rs73180120	R	7	103403966	chr7:103403966	rs73180120	a	g	0.8248	-0.0321	0.0085	0.0001537	103403966	103763519	7	103763519	7	103763519	*	R	0.348624	-3.77647
7_103764368_G_A	rs7341475	7	103764368	G	A	0.0047	1.005	0.983	1.027	0.1652	10	rs7341475	0.6664	7	103764368	A	G	0.1652	1.005	0.983	1.027	0.0047	0.011	85934	401577	7	103764368	7	103764368	*	rs7341475	R	7	103404815	chr7:103404815	rs7341475	a	g	0.1689	0.0354	0.0085	2.992e-05	103404815	103764368	7	103764368	7	103764368	*	R	0.427273	4.16471
7_103765070_C_T	rs10435342	7	103765070	C	T	0.0039	1.004	0.982	1.026	0.1663	10	rs10435342	0.7215	7	103765070	T	C	0.1663	1.004	0.982	1.026	0.0039	0.011	85934	401577	7	103765070	7	103765070	*	rs10435342	Y	7	103405517	chr7:103405517	rs10435342	t	c	0.1692	0.0368	0.0085	1.43e-05	103405517	103765070	7	103765070	7	103765070	*	Y	0.354545	4.32941
7_103767839_C_T	rs6951931	7	103767839	C	T	-0.0003	1	0.98	1.02	0.1924	10	rs6951931	0.9805	7	103767839	T	C	0.1924	1	0.98	1.02	-0.0003	0.0104	85934	401577	7	103767839	7	103767839	*	rs6951931	Y	7	103408286	chr7:103408286	rs6951931	t	c	0.1963	0.0376	0.0081	3.104e-06	103408286	103767839	7	103767839	7	103767839	*	Y	-0.0288462	4.64198
7_103770344_A_G	rs60851159	7	103770344	A	G	-0.0141	0.986193	0.966184	1.00604	0.1959	11	rs60851159	0.1713	7	103770344	A	G	0.8041	1.014	0.994	1.035	0.0141	0.0103	85934	401577	7	103770344	7	103770344	*	rs60851159	R	7	103410791	chr7:103410791	rs60851159	a	g	0.8037	0.0288	0.0081	0.0003539	103410791	103770344	7	103770344	7	103770344	*	R	-1.36893	3.55556
7_103771160_G_A	rs80021158	7	103771160	G	A	-0.0138	0.986	0.967	1.006	0.1958	10	rs80021158	0.1788	7	103771160	A	G	0.1958	0.986	0.967	1.006	-0.0138	0.0103	85934	401577	7	103771160	7	103771160	*	rs80021158	R	7	103411607	chr7:103411607	rs80021158	a	g	0.1965	-0.0286	0.0081	0.000389	103411607	103771160	7	103771160	7	103771160	*	R	-1.33981	-3.53086
7_103773508_T_C	rs60403171	7	103773508	T	C	-0.0142	0.986193	0.966184	1.00604	0.1972	11	rs60403171	0.1676	7	103773508	T	C	0.8028	1.014	0.994	1.035	0.0142	0.0103	85934	401577	7	103773508	7	103773508	*	rs60403171	Y	7	103413955	chr7:103413955	rs60403171	t	c	0.8029	0.0285	0.0081	0.0004077	103413955	103773508	7	103773508	7	103773508	*	Y	-1.37864	3.51852
7_103775848_T_A	rs17155888	7	103775848	T	A	0.0075	1.008	0.991	1.024	0.4162	5	rs17155888	0.369	7	103775848	A	T	0.4162	1.008	0.991	1.024	0.0075	0.0083	85934	401577	7	103775848	7	103775848	*	rs17155888	W	7	103416295	chr7:103416295	rs17155888	a	t	0.4347	0.0327	0.0064	3.057e-07	103416295	103775848	7	103775848	7	103775848	*	W	0.903614	5.10938
7_103776094_C_A	rs12375196	7	103776094	C	A	0.0076	1.008	0.991	1.024	0.4152	10	rs12375196	0.3621	7	103776094	A	C	0.4152	1.008	0.991	1.024	0.0076	0.0083	85934	401577	7	103776094	7	103776094	*	rs12375196	M	7	103416541	chr7:103416541	rs12375196	a	c	0.4336	0.0323	0.0065	6.501e-07	103416541	103776094	7	103776094	7	103776094	*	M	0.915663	4.96923
7_103776687_G_T	rs262338	7	103776687	G	T	0.0039	1.004	0.988	1.02	0.4441	10	rs262338	0.6406	7	103776687	T	G	0.4441	1.004	0.988	1.02	0.0039	0.0083	85934	401577	7	103776687	7	103776687	*	rs262338	B	7	103417134	chr7:103417134	rs262338	t	g	0.4611	0.0307	0.0064	1.534e-06	103417134	103776687	7	103776687	7	103776687	*	B	0.46988	4.79688
7_103776692_A_C	rs13243284	7	103776692	A	C	0.0075	1.00705	0.99108	1.02354	0.4162	11	rs13243284	0.367	7	103776692	A	C	0.5838	0.993	0.977	1.009	-0.0075	0.0083	85934	401577	7	103776692	7	103776692	*	rs13243284	M	7	103417139	chr7:103417139	rs13243284	a	c	0.5652	-0.0328	0.0064	2.813e-07	103417139	103776692	7	103776692	7	103776692	*	M	0.903614	-5.125
7_103777110_C_T	rs11496125	7	103777110	C	T	0.0075	1.008	0.991	1.024	0.4161	10	rs11496125	0.3692	7	103777110	T	C	0.4161	1.008	0.991	1.024	0.0075	0.0083	85934	401577	7	103777110	7	103777110	*	rs11496125	Y	7	103417557	chr7:103417557	rs11496125	t	c	0.4347	0.0328	0.0064	2.813e-07	103417557	103777110	7	103777110	7	103777110	*	Y	0.903614	5.125
7_103777431_T_C	rs262339	7	103777431	T	C	-0.0112	0.98912	0.971817	1.00604	0.3182	11	rs262339	0.2037	7	103777431	T	C	0.6818	1.011	0.994	1.029	0.0112	0.0088	85934	401577	7	103777431	7	103777431	*	rs262339	H	7	103417878	chr7:103417878	rs262339	t	c	0.6855	0.0278	0.0069	5.747e-05	103417878	103777431	7	103777431	7	103777431	*	H	-1.27273	4.02899
7_103777552_T_C	rs2299381	7	103777552	T	C	0.008	1.00806	0.992063	1.02459	0.4202	11	rs2299381	0.3301	7	103777552	T	C	0.5798	0.992	0.976	1.008	-0.008	0.0083	85934	401577	7	103777552	7	103777552	*	rs2299381	B	7	103417999	chr7:103417999	rs2299381	t	c	0.5652	-0.0327	0.0065	4.721e-07	103417999	103777552	7	103777552	7	103777552	*	B	0.963855	-5.03077
7_103777795_G_A	rs262340	7	103777795	G	A	-0.0148	0.985	0.969	1.002	0.3481	10	rs262340	0.08495	7	103777795	A	G	0.3481	0.985	0.969	1.002	-0.0148	0.0086	85934	401577	7	103777795	7	103777795	*	rs262340	R	7	103418242	chr7:103418242	rs262340	a	g	0.3441	-0.0302	0.0067	6.581e-06	103418242	103777795	7	103777795	7	103777795	*	R	-1.72093	-4.50746
7_103778399_C_T	rs2299383	7	103778399	C	T	0.0072	1.007	0.991	1.024	0.4168	10	rs2299383	0.3864	7	103778399	T	C	0.4168	1.007	0.991	1.024	0.0072	0.0083	85934	401577	7	103778399	7	103778399	*	rs2299383	Y	7	103418846	chr7:103418846	rs2299383	t	c	0.4349	0.0326	0.0064	3.321e-07	103418846	103778399	7	103778399	7	103778399	*	Y	0.86747	5.09375
7_103779019_C_T	rs1510845	7	103779019	C	T	-0.0103	0.99	0.973	1.007	0.3173	10	rs1510845	0.2421	7	103779019	T	C	0.3173	0.99	0.973	1.007	-0.0103	0.0088	85934	401577	7	103779019	7	103779019	*	rs1510845	H	7	103419466	chr7:103419466	rs1510845	t	c	0.3148	-0.0281	0.0069	4.775e-05	103419466	103779019	7	103779019	7	103779019	*	H	-1.17045	-4.07246
7_103779209_G_A	rs2299386	7	103779209	G	A	0.0084	1.008	0.992	1.025	0.4149	10	rs2299386	0.3158	7	103779209	A	G	0.4149	1.008	0.992	1.025	0.0084	0.0083	85934	401577	7	103779209	7	103779209	*	rs2299386	R	7	103419656	chr7:103419656	rs2299386	a	g	0.4346	0.0327	0.0064	3.057e-07	103419656	103779209	7	103779209	7	103779209	*	R	1.01205	5.10938
7_103780172_G_A	rs10251365	7	103780172	G	A	-0.011	0.989	0.972	1.006	0.3207	10	rs10251365	0.2102	7	103780172	A	G	0.3207	0.989	0.972	1.006	-0.011	0.0088	85934	401577	7	103780172	7	103780172	*	rs10251365	R	7	103420619	chr7:103420619	rs10251365	a	g	0.3179	-0.0293	0.0068	1.668e-05	103420619	103780172	7	103780172	7	103780172	*	R	-1.25	-4.30882
7_103780261_T_C	rs262350	7	103780261	T	C	0.0074	1.00705	0.99108	1.02354	0.4171	11	rs262350	0.3722	7	103780261	T	C	0.5829	0.993	0.977	1.009	-0.0074	0.0083	85934	401577	7	103780261	7	103780261	*	rs262350	Y	7	103420708	chr7:103420708	rs262350	t	c	0.565	-0.0331	0.0064	2.189e-07	103420708	103780261	7	103780261	7	103780261	*	Y	0.891566	-5.17187
7_103780308_A_G	rs10280683	7	103780308	A	G	-0.0109	0.98912	0.971817	1.00604	0.3205	11	rs10280683	0.2141	7	103780308	A	G	0.6795	1.011	0.994	1.029	0.0109	0.0088	85934	401577	7	103780308	7	103780308	*	rs10280683	R	7	103420755	chr7:103420755	rs10280683	a	g	0.6821	0.0293	0.0069	2.235e-05	103420755	103780308	7	103780308	7	103780308	*	R	-1.23864	4.24638
7_103780772_T_A	rs28557041	7	103780772	T	A	-0.0114	0.989	0.972	1.006	0.3199	5	rs28557041	0.194	7	103780772	A	T	0.3199	0.989	0.972	1.006	-0.0114	0.0088	85934	401577	7	103780772	7	103780772	*	rs28557041	W	7	103421219	chr7:103421219	rs28557041	a	t	0.3177	-0.0296	0.0068	1.366e-05	103421219	103780772	7	103780772	7	103780772	*	W	-1.29545	-4.35294
7_103781255_T_C	rs1510846	7	103781255	T	C	-0.0104	0.990099	0.971817	1.00806	0.2774	11	rs1510846	0.2585	7	103781255	T	C	0.7226	1.01	0.992	1.029	0.0104	0.0092	85934	401577	7	103781255	7	103781255	*	rs1510846	Y	7	103421702	chr7:103421702	rs1510846	t	c	0.7259	0.0265	0.0072	0.0002444	103421702	103781255	7	103781255	7	103781255	*	Y	-1.13043	3.68056
7_103781414_G_A	rs10255733	7	103781414	G	A	-0.0105	0.99	0.973	1.007	0.3168	10	rs10255733	0.235	7	103781414	A	G	0.3168	0.99	0.973	1.007	-0.0105	0.0088	85934	401577	7	103781414	7	103781414	*	rs10255733	R	7	103421861	chr7:103421861	rs10255733	a	g	0.3145	-0.0283	0.0069	4.216e-05	103421861	103781414	7	103781414	7	103781414	*	R	-1.19318	-4.10145
7_103782032_C_T	rs745538	7	103782032	C	T	-0.0103	0.99	0.973	1.007	0.3173	10	rs745538	0.2416	7	103782032	T	C	0.3173	0.99	0.973	1.007	-0.0103	0.0088	85934	401577	7	103782032	7	103782032	*	rs745538	Y	7	103422479	chr7:103422479	rs745538	t	c	0.3146	-0.0282	0.0069	4.488e-05	103422479	103782032	7	103782032	7	103782032	*	Y	-1.17045	-4.08696
7_103782095_T_A	rs745539	7	103782095	T	A	0.0072	1.007	0.991	1.024	0.4161	5	rs745539	0.384	7	103782095	A	T	0.4161	1.007	0.991	1.024	0.0072	0.0083	85934	401577	7	103782095	7	103782095	*	rs745539	W	7	103422542	chr7:103422542	rs745539	a	t	0.4349	0.0329	0.0064	2.588e-07	103422542	103782095	7	103782095	7	103782095	*	W	0.86747	5.14062
7_103782388_A_C	rs886804	7	103782388	A	C	-0.0097	0.990099	0.97371	1.00806	0.317	11	rs886804	0.2696	7	103782388	A	C	0.683	1.01	0.992	1.027	0.0097	0.0088	85934	401577	7	103782388	7	103782388	*	rs886804	H	7	103422835	chr7:103422835	rs886804	a	c	0.6855	0.0283	0.0069	4.216e-05	103422835	103782388	7	103782388	7	103782388	*	H	-1.10227	4.10145
7_103784151_T_C	rs2237637	7	103784151	T	C	-0.0126	0.987167	0.970874	1.00402	0.3391	11	rs2237637	0.1461	7	103784151	T	C	0.6609	1.013	0.996	1.03	0.0126	0.0087	85934	401577	7	103784151	7	103784151	*	rs2237637	Y	7	103424598	chr7:103424598	rs2237637	t	c	0.6621	0.0268	0.0067	6.349e-05	103424598	103784151	7	103784151	7	103784151	*	Y	-1.44828	4
7_103784721_C_T	rs262354	7	103784721	C	T	-0.012	0.988	0.971	1.005	0.3353	10	rs262354	0.1668	7	103784721	T	C	0.3353	0.988	0.971	1.005	-0.012	0.0087	85934	401577	7	103784721	7	103784721	*	rs262354	Y	7	103425168	chr7:103425168	rs262354	t	c	0.3341	-0.0262	0.0067	9.234e-05	103425168	103784721	7	103784721	7	103784721	*	Y	-1.37931	-3.91045
7_103786781_T_G	rs36078773	7	103786781	T	G	0.0076	1.00806	0.99108	1.02459	0.418	11	rs36078773	0.3596	7	103786781	T	G	0.582	0.992	0.976	1.009	-0.0076	0.0083	85934	401577	7	103786781	7	103786781	*	rs36078773	D	7	103427228	chr7:103427228	rs36078773	t	g	0.5637	-0.0331	0.0064	2.189e-07	103427228	103786781	7	103786781	7	103786781	*	D	0.915663	-5.17187
7_103789846_G_A	rs143909175	7	103789846	G	A	-0.0002	1	0.979	1.021	0.1872	10	rs143909175	0.9838	7	103789846	A	G	0.1872	1	0.979	1.021	-0.0002	0.0105	85934	401577	7	103789846	7	103789846	*	rs143909175	R	7	103430293	chr7:103430293	rs143909175	a	g	0.1916	0.0393	0.0082	1.493e-06	103430293	103789846	7	103789846	7	103789846	*	R	-0.0190476	4.79268
7_103794575_T_G	rs3915120	7	103794575	T	G	-0.0013	0.999001	0.978474	1.01937	0.1866	11	rs3915120	0.903	7	103794575	T	G	0.8134	1.001	0.981	1.022	0.0013	0.0105	85934	401577	7	103794575	7	103794575	*	rs3915120	K	7	103435022	chr7:103435022	rs3915120	t	g	0.809	-0.039	0.0082	1.793e-06	103435022	103794575	7	103794575	7	103794575	*	K	-0.12381	-4.7561
7_103804224_G_A	rs39327	7	103804224	G	A	-0.0019	0.998	0.978	1.019	0.1878	10	rs39327	0.8536	7	103804224	A	G	0.1878	0.998	0.978	1.019	-0.0019	0.0105	85934	401577	7	103804224	7	103804224	*	rs39327	R	7	103444671	chr7:103444671	rs39327	a	g	0.1907	0.0395	0.0082	1.32e-06	103444671	103804224	7	103804224	7	103804224	*	R	-0.180952	4.81707
7_103804531_C_T	rs39328	7	103804531	C	T	0.0076	1.008	0.991	1.024	0.4175	10	rs39328	0.3557	7	103804531	T	C	0.4175	1.008	0.991	1.024	0.0076	0.0083	85934	401577	7	103804531	7	103804531	*	rs39328	Y	7	103444978	chr7:103444978	rs39328	t	c	0.4341	0.0338	0.0064	1.209e-07	103444978	103804531	7	103804531	7	103804531	*	Y	0.915663	5.28125
7_103811060_A_C	rs39333	7	103811060	A	C	0.002	1.002	0.982318	1.02249	0.1936	11	rs39333	0.8492	7	103811060	A	C	0.8064	0.998	0.978	1.018	-0.002	0.0103	85934	401577	7	103811060	7	103811060	*	rs39333	M	7	103451507	chr7:103451507	rs39333	a	c	0.8033	-0.0311	0.008	9.294e-05	103451507	103811060	7	103811060	7	103811060	*	M	0.194175	-3.8875
7_103833014_A_G	rs117498780	7	103833014	A	G		1	0.938086	1.0661	0.0166	11	rs117498780	0.9997	7	103833014	A	G	0.9834	1	0.938	1.066	0	0.0324	85771	401172	7	103833014	7	103833014	*	rs117498780	R	7	103473461	chr7:103473461	rs117498780	a	g	0.9806	-0.0927	0.0238	9.608e-05	103473461	103833014	7	103833014	7	103833014	*	R		-3.89496
7_103833068_A_G	rs111927989	7	103833068	A	G	0.0262	1.02669	0.972763	1.08342	0.0223	11	rs111927989	0.3445	7	103833068	A	G	0.9777	0.974	0.923	1.028	-0.0262	0.0277	85771	401172	7	103833068	7	103833068	*	rs111927989	R	7	103473515	chr7:103473515	rs111927989	a	g	0.9743	-0.0742	0.0203	0.0002592	103473515	103833068	7	103833068	7	103833068	*	R	0.945848	-3.65517
7_103848493_T_A	rs113594412	7	103848493	T	A	0.0277	1.028	0.973	1.086	0.0219	5	rs113594412	0.3248	7	103848493	A	T	0.0219	1.028	0.973	1.086	0.0277	0.0281	85771	401172	7	103848493	7	103848493	*	rs113594412	H	7	103488940	chr7:103488940	rs113594412	a	t	0.0249	0.0799	0.0208	0.0001257	103488940	103848493	7	103848493	7	103848493	*	H	0.985765	3.84135
7_103891464_G_A	rs77104475	7	103891464	G	A	-0.0023	0.998	0.965	1.031	0.0656	10	rs77104475	0.893	7	103891464	A	G	0.0656	0.998	0.965	1.031	-0.0023	0.0168	85934	401577	7	103891464	7	103891464	*	rs77104475	R	7	103531911	chr7:103531911	rs77104475	a	g	0.0653	-0.0524	0.0133	8.125e-05	103531911	103891464	7	103891464	7	103891464	*	R	-0.136905	-3.93985
7_104250637_A_G	rs4727591	7	104250637	A	G	0.0244	1.02459	0.985222	1.0661	0.0416	11	rs4727591	0.2272	7	104250637	A	G	0.9584	0.976	0.938	1.015	-0.0244	0.0202	85934	401577	7	104250637	7	104250637	*	rs4727591	R	7	103891085	chr7:103891085	rs4727591	a	g	0.958	-0.0573	0.0159	0.0003177	103891085	104250637	7	104250637	7	104250637	*	R	1.20792	-3.60377
7_104308456_A_G	rs4729991	7	104308456	A	G	-0.0284	0.971817	0.931099	1.01523	0.0361	11	rs4729991	0.1982	7	104308456	A	G	0.9639	1.029	0.985	1.074	0.0284	0.0221	85934	401577	7	104308456	7	104308456	*	rs4729991	R	7	103948904	chr7:103948904	rs4729991	a	g	0.9581	-0.0569	0.0163	0.0004947	103948904	104308456	7	104308456	7	104308456	*	R	-1.28507	-3.4908
7_104639812_A_G	rs117315756	7	104639812	A	G	-0.0417	0.958773	0.906618	1.01523	0.0212	11	rs117315756	0.1478	7	104639812	A	G	0.9788	1.043	0.985	1.103	0.0417	0.0288	85771	401172	7	104639812	7	104639812	*	rs117315756	R	7	104280259	chr7:104280259	rs117315756	a	g	0.9779	-0.086	0.0224	0.0001239	104280259	104639812	7	104639812	7	104639812	*	R	-1.44792	-3.83929
7_104770879_T_A	rs35222096	7	104770879	T	A	0.0041	1.004	0.988	1.02	0.5075	5	rs35222096	0.6185	7	104770879	A	T	0.5075	1.004	0.988	1.02	0.0041	0.0082	85934	401577	7	104770879	7	104770879	*	rs35222096	W	7	104411326	chr7:104411326	rs35222096	a	t	0.5085	-0.0227	0.0064	0.0003792	104411326	104770879	7	104770879	7	104770879	*	W	0.5	-3.54688
7_104774987_G_C	rs4304268	7	104774987	G	C	0.0032	1.003	0.987	1.02	0.3452	5	rs4304268	0.7044	7	104774987	C	G	0.3452	1.003	0.987	1.02	0.0032	0.0085	85934	401577	7	104774987	7	104774987	*	rs4304268	S	7	104415434	chr7:104415434	rs4304268	c	g	0.3481	0.0296	0.0067	9.995e-06	104415434	104774987	7	104774987	7	104774987	*	S	0.376471	4.41791
7_104779613_T_C	rs4460308	7	104779613	T	C	0.0011	1.001	0.984252	1.01833	0.344	11	rs4460308	0.8995	7	104779613	T	C	0.656	0.999	0.982	1.016	-0.0011	0.0085	85934	401577	7	104779613	7	104779613	*	rs4460308	Y	7	104420060	chr7:104420060	rs4460308	t	c	0.6543	-0.0287	0.0067	1.844e-05	104420060	104779613	7	104779613	7	104779613	*	Y	0.129412	-4.28358
7_104779775_T_C	rs4130477	7	104779775	T	C	-0.0001	1	0.981354	1.01833	0.2382	11	rs4130477	0.9881	7	104779775	T	C	0.7618	1	0.982	1.019	0.0001	0.0095	85934	401577	7	104779775	7	104779775	*	rs4130477	Y	7	104420222	chr7:104420222	rs4130477	t	c	0.7608	-0.0333	0.0074	7.482e-06	104420222	104779775	7	104779775	7	104779775	*	Y	-0.0105263	-4.5
7_104800928_A_T	rs2470956	7	104800928	A	T	-0.0115	0.988142	0.972763	1.00503	0.5489	6	rs2470956	0.1573	7	104800928	A	T	0.4511	1.012	0.995	1.028	0.0115	0.0082	85934	401577	7	104800928	7	104800928	*	rs2470956	W	7	104441375	chr7:104441375	rs2470956	a	t	0.4397	-0.0224	0.0064	0.0004528	104441375	104800928	7	104800928	7	104800928	*	W	-1.40244	-3.5
7_104803187_C_A	rs12705279	7	104803187	C	A	-0.0008	0.999	0.982	1.016	0.3432	10	rs12705279	0.922	7	104803187	A	C	0.3432	0.999	0.982	1.016	-0.0008	0.0086	85934	401577	7	104803187	7	104803187	*	rs12705279	M	7	104443634	chr7:104443634	rs12705279	a	c	0.3457	0.0246	0.0067	0.0002415	104443634	104803187	7	104803187	7	104803187	*	M	-0.0930233	3.67164
7_104820286_A_T	rs7801226	7	104820286	A	T	0.0006	1.001	0.982318	1.01937	0.2392	6	rs7801226	0.9509	7	104820286	A	T	0.7608	0.999	0.981	1.018	-0.0006	0.0095	85934	401577	7	104820286	7	104820286	*	rs7801226	W	7	104460733	chr7:104460733	rs7801226	a	t	0.7638	-0.0266	0.0075	0.0004179	104460733	104820286	7	104820286	7	104820286	*	W	0.0631579	-3.54667
7_104820783_G_A	rs2465066	7	104820783	G	A	0.0003	1	0.982	1.019	0.2398	10	rs2465066	0.9757	7	104820783	A	G	0.2398	1	0.982	1.019	0.0003	0.0095	85934	401577	7	104820783	7	104820783	*	rs2465066	R	7	104461230	chr7:104461230	rs2465066	a	g	0.2359	0.0266	0.0075	0.0004179	104461230	104820783	7	104820783	7	104820783	*	R	0.0315789	3.54667
7_104823097_C_T	rs2470932	7	104823097	C	T	-0.0004	1	0.981	1.019	0.2385	10	rs2470932	0.9649	7	104823097	T	C	0.2385	1	0.981	1.019	-0.0004	0.0096	85934	401577	7	104823097	7	104823097	*	rs2470932	Y	7	104463544	chr7:104463544	rs2470932	t	c	0.2356	0.0263	0.0075	0.0004853	104463544	104823097	7	104823097	7	104823097	*	Y	-0.0416667	3.50667
7_104826517_G_A	rs4073894	7	104826517	G	A	-0.0022	0.998	0.978	1.018	0.2017	10	rs4073894	0.8305	7	104826517	A	G	0.2017	0.998	0.978	1.018	-0.0022	0.0102	85934	401577	7	104826517	7	104826517	*	rs4073894	R	7	104466964	chr7:104466964	rs4073894	a	g	0.2022	-0.0295	0.0081	0.0002531	104466964	104826517	7	104826517	7	104826517	*	R	-0.215686	-3.64198
7_104827162_C_T	rs4144809	7	104827162	C	T	0.001	1.001	0.982	1.021	0.2178	10	rs4144809	0.9173	7	104827162	T	C	0.2178	1.001	0.982	1.021	0.001	0.0099	85934	401577	7	104827162	7	104827162	*	rs4144809	Y	7	104467609	chr7:104467609	rs4144809	t	c	0.2179	-0.0285	0.0077	0.0002347	104467609	104827162	7	104827162	7	104827162	*	Y	0.10101	-3.7013
7_104827321_T_C	rs71562617	7	104827321	T	C	0.0011	1.001	0.982318	1.02041	0.2181	11	rs71562617	0.9134	7	104827321	T	C	0.7819	0.999	0.98	1.018	-0.0011	0.0099	85934	401577	7	104827321	7	104827321	*	rs71562617	Y	7	104467768	chr7:104467768	rs71562617	t	c	0.7818	0.0293	0.0077	0.0001558	104467768	104827321	7	104827321	7	104827321	*	Y	0.111111	3.80519
7_104830976_C_A	rs59449150	7	104830976	C	A	0.0016	1.002	0.982	1.021	0.2178	10	rs59449150	0.8699	7	104830976	A	C	0.2178	1.002	0.982	1.021	0.0016	0.0099	85934	401577	7	104830976	7	104830976	*	rs59449150	M	7	104471423	chr7:104471423	rs59449150	a	c	0.2177	-0.0298	0.0077	0.00012	104471423	104830976	7	104830976	7	104830976	*	M	0.161616	-3.87013
7_104838539_G_A	rs10258340	7	104838539	G	A	0.0013	1.001	0.982	1.021	0.2184	10	rs10258340	0.8953	7	104838539	A	G	0.2184	1.001	0.982	1.021	0.0013	0.0098	85934	401577	7	104838539	7	104838539	*	rs10258340	R	7	104478986	chr7:104478986	rs10258340	a	g	0.2188	-0.0299	0.0077	0.0001138	104478986	104838539	7	104838539	7	104838539	*	R	0.132653	-3.88312
7_104846260_G_A	rs4073643	7	104846260	G	A	0.0021	1.002	0.983	1.022	0.2179	10	rs4073643	0.8319	7	104846260	A	G	0.2179	1.002	0.983	1.022	0.0021	0.0098	85934	401577	7	104846260	7	104846260	*	rs4073643	V	7	104486707	chr7:104486707	rs4073643	a	g	0.2183	-0.0298	0.0077	0.00012	104486707	104846260	7	104846260	7	104846260	*	V	0.214286	-3.87013
7_104850884_T_G	rs28526655	7	104850884	T	G	0.0043	1.00402	0.985222	1.02354	0.2188	11	rs28526655	0.6608	7	104850884	T	G	0.7812	0.996	0.977	1.015	-0.0043	0.0098	85934	401577	7	104850884	7	104850884	*	rs28526655	K	7	104491331	chr7:104491331	rs28526655	t	g	0.7814	0.0304	0.0077	8.723e-05	104491331	104850884	7	104850884	7	104850884	*	K	0.438776	3.94805
7_104852239_C_G	rs28465113	7	104852239	C	G	0.0028	1.00301	0.983284	1.02249	0.2176	6	rs28465113	0.7774	7	104852239	C	G	0.7824	0.997	0.978	1.017	-0.0028	0.0098	85934	401577	7	104852239	7	104852239	*	rs28465113	S	7	104492686	chr7:104492686	rs28465113	c	g	0.7818	0.0308	0.0077	7.031e-05	104492686	104852239	7	104852239	7	104852239	*	S	0.285714	4
7_104857144_A_G	rs12705283	7	104857144	A	G	-0.0021	0.998004	0.982318	1.0142	0.5705	11	rs12705283	0.7979	7	104857144	A	G	0.4295	1.002	0.986	1.018	0.0021	0.0082	85934	401577	7	104857144	7	104857144	*	rs12705283	R	7	104497591	chr7:104497591	rs12705283	a	g	0.4228	-0.0234	0.0065	0.0003125	104497591	104857144	7	104857144	7	104857144	*	R	-0.256098	-3.6
7_104857231_C_T	rs12705284	7	104857231	C	T	-0.0023	0.998	0.982	1.014	0.5724	10	rs12705284	0.7795	7	104857231	T	C	0.5724	0.998	0.982	1.014	-0.0023	0.0082	85934	401577	7	104857231	7	104857231	*	rs12705284	Y	7	104497678	chr7:104497678	rs12705284	t	c	0.5772	0.0231	0.0065	0.000373	104497678	104857231	7	104857231	7	104857231	*	Y	-0.280488	3.55385
7_104859621_A_T	rs10085831	7	104859621	A	T	0.004	1.00402	0.985222	1.02354	0.2218	6	rs10085831	0.6827	7	104859621	A	T	0.7782	0.996	0.977	1.015	-0.004	0.0098	85934	401577	7	104859621	7	104859621	*	rs10085831	W	7	104500068	chr7:104500068	rs10085831	a	t	0.779	0.0322	0.0077	3.24e-05	104500068	104859621	7	104859621	7	104859621	*	W	0.408163	4.18182
7_104865340_C_T	rs6944796	7	104865340	C	T	0.0025	1.003	0.983	1.022	0.207	10	rs6944796	0.8025	7	104865340	T	C	0.207	1.003	0.983	1.022	0.0025	0.01	85934	401577	7	104865340	7	104865340	*	rs6944796	Y	7	104505787	chr7:104505787	rs6944796	t	c	0.2062	-0.0286	0.008	0.0003255	104505787	104865340	7	104865340	7	104865340	*	Y	0.25	-3.575
7_104872047_A_G	rs73184012	7	104872047	A	G	0.0025	1.002	0.983284	1.02145	0.2188	11	rs73184012	0.7969	7	104872047	A	G	0.7812	0.998	0.979	1.017	-0.0025	0.0098	85934	401577	7	104872047	7	104872047	*	rs73184012	R	7	104512494	chr7:104512494	rs73184012	a	g	0.7808	0.0303	0.0077	9.203e-05	104512494	104872047	7	104872047	7	104872047	*	R	0.255102	3.93506
7_104873867_C_A	rs6963987	7	104873867	C	A	0.0018	1.002	0.982	1.022	0.2055	10	rs6963987	0.8602	7	104873867	A	C	0.2055	1.002	0.982	1.022	0.0018	0.0102	85934	401577	7	104873867	7	104873867	*	rs6963987	M	7	104514314	chr7:104514314	rs6963987	a	c	0.2067	-0.0302	0.0081	0.0001797	104514314	104873867	7	104873867	7	104873867	*	M	0.176471	-3.7284
7_104875827_A_G	rs73184014	7	104875827	A	G	-0.0012	0.999001	0.979432	1.01833	0.2161	11	rs73184014	0.9074	7	104875827	A	G	0.7839	1.001	0.982	1.021	0.0012	0.0099	85934	401577	7	104875827	7	104875827	*	rs73184014	R	7	104516274	chr7:104516274	rs73184014	a	g	0.7818	0.0307	0.0077	7.422e-05	104516274	104875827	7	104875827	7	104875827	*	R	-0.121212	3.98701
7_104878302_C_T	rs73184016	7	104878302	C	T	-0.0015	0.999	0.979	1.018	0.2162	10	rs73184016	0.8778	7	104878302	T	C	0.2162	0.999	0.979	1.018	-0.0015	0.0099	85934	401577	7	104878302	7	104878302	*	rs73184016	Y	7	104518749	chr7:104518749	rs73184016	t	c	0.2182	-0.0312	0.0077	5.653e-05	104518749	104878302	7	104878302	7	104878302	*	Y	-0.151515	-4.05195
7_104880463_C_T	rs73184018	7	104880463	C	T	-0.0011	0.999	0.98	1.018	0.2148	10	rs73184018	0.9079	7	104880463	T	C	0.2148	0.999	0.98	1.018	-0.0011	0.0099	85934	401577	7	104880463	7	104880463	*	rs73184018	Y	7	104520910	chr7:104520910	rs73184018	t	c	0.218	-0.0311	0.0077	5.971e-05	104520910	104880463	7	104880463	7	104880463	*	Y	-0.111111	-4.03896
7_104883645_G_A	rs11561931	7	104883645	G	A	-0.013	0.987	0.971	1.003	0.4339	10	rs11561931	0.1135	7	104883645	A	G	0.4339	0.987	0.971	1.003	-0.013	0.0082	85934	401577	7	104883645	7	104883645	*	rs11561931	R	7	104524092	chr7:104524092	rs11561931	a	g	0.4423	-0.0238	0.0065	0.0002461	104524092	104883645	7	104883645	7	104883645	*	R	-1.58537	-3.66154
7_104902644_G_A	rs62485455	7	104902644	G	A	-0.0109	0.989	0.974	1.005	0.5186	10	rs62485455	0.1818	7	104902644	A	G	0.5186	0.989	0.974	1.005	-0.0109	0.0081	85934	401577	7	104902644	7	104902644	*	rs62485455	R	7	104543091	chr7:104543091	rs62485455	a	g	0.5209	-0.0227	0.0064	0.0003792	104543091	104902644	7	104902644	7	104902644	*	R	-1.34568	-3.54688
7_104907872_A_T	rs17706864	7	104907872	A	T	-0.0109	0.98912	0.972763	1.00604	0.3904	6	rs17706864	0.194	7	104907872	A	T	0.6096	1.011	0.994	1.028	0.0109	0.0084	85934	401577	7	104907872	7	104907872	*	rs17706864	W	7	104548319	chr7:104548319	rs17706864	a	t	0.6059	0.0233	0.0066	0.0004119	104548319	104907872	7	104907872	7	104907872	*	W	-1.29762	3.5303
7_104934320_G_A	rs2073972	7	104934320	G	A	0.0518	1.053	0.996	1.114	0.0216	10	rs2073972	0.06951	7	104934320	A	G	0.0216	1.053	0.996	1.114	0.0518	0.0285	85934	401577	7	104934320	7	104934320	*	rs2073972	R	7	104574767	chr7:104574767	rs2073972	a	g	0.027	0.0757	0.0214	0.0003939	104574767	104934320	7	104934320	7	104934320	*	R	1.81754	3.53738
7_104934367_G_A	rs61192398	7	104934367	G	A	0.0547	1.056	0.998	1.118	0.0211	10	rs61192398	0.05864	7	104934367	A	G	0.0211	1.056	0.998	1.118	0.0547	0.029	85934	401577	7	104934367	7	104934367	*	rs61192398	R	7	104574814	chr7:104574814	rs61192398	a	g	0.0268	0.077	0.0215	0.000334	104574814	104934367	7	104934367	7	104934367	*	R	1.88621	3.5814
7_104954537_T_C	rs113905912	7	104954537	T	C	-0.0071	0.993049	0.976562	1.0101	0.349	11	rs113905912	0.4076	7	104954537	T	C	0.651	1.007	0.99	1.024	0.0071	0.0086	85934	401577	7	104954537	7	104954537	*	rs113905912	Y	7	104594984	chr7:104594984	rs113905912	t	c	0.6525	0.0241	0.0067	0.0003225	104594984	104954537	7	104954537	7	104954537	*	Y	-0.825581	3.59701
7_104955801_T_C	rs56016333	7	104955801	T	C	-0.007	0.993049	0.976562	1.0101	0.3492	11	rs56016333	0.4123	7	104955801	T	C	0.6508	1.007	0.99	1.024	0.007	0.0086	85934	401577	7	104955801	7	104955801	*	rs56016333	Y	7	104596248	chr7:104596248	rs56016333	t	c	0.6518	0.0264	0.0069	0.0001333	104596248	104955801	7	104955801	7	104955801	*	Y	-0.813953	3.82609
7_104960407_C_A	rs4727614	7	104960407	C	A	0.003	1.003	0.986	1.02	0.3486	10	rs4727614	0.7246	7	104960407	A	C	0.3486	1.003	0.986	1.02	0.003	0.0085	85934	401577	7	104960407	7	104960407	*	rs4727614	M	7	104600854	chr7:104600854	rs4727614	a	c	0.3485	0.0261	0.0069	0.0001588	104600854	104960407	7	104960407	7	104960407	*	M	0.352941	3.78261
7_104960789_G_A	rs6955349	7	104960789	G	A	0.0032	1.003	0.987	1.02	0.3485	10	rs6955349	0.7062	7	104960789	A	G	0.3485	1.003	0.987	1.02	0.0032	0.0085	85934	401577	7	104960789	7	104960789	*	rs6955349	R	7	104601236	chr7:104601236	rs6955349	a	g	0.3462	0.0239	0.0067	0.0003616	104601236	104960789	7	104960789	7	104960789	*	R	0.376471	3.56716
7_104966281_C_A	rs139252850	7	104966281	C	A	-0.0138	0.986	0.941	1.033	0.032	10	rs139252850	0.5614	7	104966281	A	C	0.032	0.986	0.941	1.033	-0.0138	0.0238	85934	401577	7	104966281	7	104966281	*	rs139252850	M	7	104606728	chr7:104606728	rs139252850	a	c	0.034	0.0642	0.0183	0.0004587	104606728	104966281	7	104966281	7	104966281	*	M	-0.579832	3.5082
7_105026887_G_A	rs9655780	7	105026887	G	A	0.0159	1.016	0.994	1.038	0.8298	10	rs9655780	0.1474	7	105026887	A	G	0.8298	1.016	0.994	1.038	0.0159	0.011	85934	401577	7	105026887	7	105026887	*	rs9655780	R	7	104667334	chr7:104667334	rs9655780	a	g	0.8285	0.0315	0.0086	0.0002436	104667334	105026887	7	105026887	7	105026887	*	R	1.44545	3.66279
7_105141288_A_T	rs73184098	7	105141288	A	T	-0.023	0.977517	0.956938	0.998004	0.1722	6	rs73184098	0.03473	7	105141288	A	T	0.8278	1.023	1.002	1.045	0.023	0.0109	85934	401577	7	105141288	7	105141288	*	rs73184098	W	7	104781735	chr7:104781735	rs73184098	a	t	0.8213	0.0317	0.0087	0.0002646	104781735	105141288	7	105141288	7	105141288	*	W	-2.11009	3.64368
7_105439599_T_C	rs75658413	7	105439599	T	C	0.0136	1.0142	0.986193	1.04275	0.0909	11	rs75658413	0.3382	7	105439599	T	C	0.9091	0.986	0.959	1.014	-0.0136	0.0142	85934	401577	7	105439599	7	105439599	*	rs75658413	Y	7	105080046	chr7:105080046	rs75658413	t	c	0.9093	-0.0397	0.0113	0.0004467	105080046	105439599	7	105439599	7	105439599	*	Y	0.957746	-3.51327
7_105441964_C_T	rs12531754	7	105441964	C	T	0.013	1.013	0.985	1.042	0.0908	10	rs12531754	0.3601	7	105441964	T	C	0.0908	1.013	0.985	1.042	0.013	0.0142	85934	401577	7	105441964	7	105441964	*	rs12531754	Y	7	105082411	chr7:105082411	rs12531754	t	c	0.0907	0.0406	0.0113	0.0003301	105082411	105441964	7	105441964	7	105441964	*	Y	0.915493	3.59292
7_105443308_A_G	rs75355992	7	105443308	A	G	0.0129	1.01317	0.985222	1.04167	0.0907	11	rs75355992	0.3643	7	105443308	A	G	0.9093	0.987	0.96	1.015	-0.0129	0.0142	85934	401577	7	105443308	7	105443308	*	rs75355992	R	7	105083755	chr7:105083755	rs75355992	a	g	0.9094	-0.0404	0.0113	0.0003533	105083755	105443308	7	105443308	7	105443308	*	R	0.908451	-3.57522
7_105443443_A_T	rs117463985	7	105443443	A	T	0.0128	1.01317	0.985222	1.04167	0.0897	6	rs117463985	0.3716	7	105443443	A	T	0.9103	0.987	0.96	1.015	-0.0128	0.0143	85934	401577	7	105443443	7	105443443	*	rs117463985	W	7	105083890	chr7:105083890	rs117463985	a	t	0.9115	-0.0433	0.0115	0.0001702	105083890	105443443	7	105443443	7	105443443	*	W	0.895105	-3.76522
7_105443444_A_T	rs187950482	7	105443444	A	T	0.0148	1.01523	0.987167	1.04384	0.0906	6	rs187950482	0.3014	7	105443444	A	T	0.9094	0.985	0.958	1.013	-0.0148	0.0143	85934	401577	7	105443444	7	105443444	*	rs187950482	W	7	105083891	chr7:105083891	rs187950482	a	t	0.9113	-0.0434	0.0115	0.0001644	105083891	105443444	7	105443444	7	105443444	*	W	1.03497	-3.77391
7_105444224_G_A	rs13307225	7	105444224	G	A	-0.013	0.987	0.961	1.014	0.8955	10	rs13307225	0.3446	7	105444224	A	G	0.8955	0.987	0.961	1.014	-0.013	0.0137	85934	401577	7	105444224	7	105444224	*	rs13307225	R	7	105084671	chr7:105084671	rs13307225	a	g	0.902	-0.0418	0.0109	0.0001237	105084671	105444224	7	105444224	7	105444224	*	R	-0.948905	-3.83486
7_105444257_A_C	rs72603540	7	105444257	A	C	0.015	1.01523	0.987167	1.04384	0.0908	11	rs72603540	0.2927	7	105444257	A	C	0.9092	0.985	0.958	1.013	-0.015	0.0142	85934	401577	7	105444257	7	105444257	*	rs72603540	M	7	105084704	chr7:105084704	rs72603540	a	c	0.9094	-0.0423	0.0113	0.0001835	105084704	105444257	7	105444257	7	105444257	*	M	1.05634	-3.74336
7_105718253_G_A	rs505241	7	105718253	G	A	-0.0155	0.985	0.968	1.001	0.6372	10	rs505241	0.07063	7	105718253	A	G	0.6372	0.985	0.968	1.001	-0.0155	0.0085	85934	401577	7	105718253	7	105718253	*	rs505241	R	7	105358699	chr7:105358699	rs505241	a	g	0.6419	0.0253	0.0067	0.0001596	105358699	105718253	7	105718253	7	105718253	*	R	-1.82353	3.77612
7_105719447_T_C	rs555810	7	105719447	T	C	-0.0147	0.985222	0.968992	1.002	0.633	11	rs555810	0.08483	7	105719447	T	C	0.367	1.015	0.998	1.032	0.0147	0.0085	85934	401577	7	105719447	7	105719447	*	rs555810	Y	7	105359893	chr7:105359893	rs555810	t	c	0.3619	-0.0254	0.0067	0.0001503	105359893	105719447	7	105719447	7	105719447	*	Y	-1.72941	-3.79104
7_105719575_C_A	rs538249	7	105719575	C	A	-0.0086	0.991	0.975	1.008	0.5707	10	rs538249	0.2999	7	105719575	A	C	0.5707	0.991	0.975	1.008	-0.0086	0.0083	85934	401577	7	105719575	7	105719575	*	rs538249	M	7	105360021	chr7:105360021	rs538249	a	c	0.5756	0.0238	0.0065	0.0002461	105360021	105719575	7	105719575	7	105719575	*	M	-1.03614	3.66154
7_105719910_A_C	rs660401	7	105719910	A	C	-0.0149	0.985222	0.968992	1.002	0.6337	11	rs660401	0.07994	7	105719910	A	C	0.3663	1.015	0.998	1.032	0.0149	0.0085	85934	401577	7	105719910	7	105719910	*	rs660401	M	7	105360356	chr7:105360356	rs660401	a	c	0.3619	-0.0253	0.0067	0.0001596	105360356	105719910	7	105719910	7	105719910	*	M	-1.75294	-3.77612
7_105720468_C_G	rs475654	7	105720468	C	G	-0.0147	0.985222	0.968992	1.002	0.633	6	rs475654	0.08456	7	105720468	C	G	0.367	1.015	0.998	1.032	0.0147	0.0085	85934	401577	7	105720468	7	105720468	*	rs475654	S	7	105360914	chr7:105360914	rs475654	c	g	0.3619	-0.0253	0.0067	0.0001596	105360914	105720468	7	105720468	7	105720468	*	S	-1.72941	-3.77612
7_105723775_T_C	rs670004	7	105723775	T	C	-0.015	0.985222	0.968992	1.001	0.6081	11	rs670004	0.07329	7	105723775	T	C	0.3919	1.015	0.999	1.032	0.015	0.0084	85934	401577	7	105723775	7	105723775	*	rs670004	Y	7	105364221	chr7:105364221	rs670004	t	c	0.3878	-0.0232	0.0066	0.0004362	105364221	105723775	7	105723775	7	105723775	*	Y	-1.78571	-3.51515
7_105747678_C_T	rs493568	7	105747678	C	T	-0.0099	0.99	0.974	1.006	0.5858	10	rs493568	0.2348	7	105747678	T	C	0.5858	0.99	0.974	1.006	-0.0099	0.0083	85934	401577	7	105747678	7	105747678	*	rs493568	Y	7	105388124	chr7:105388124	rs493568	t	c	0.5844	0.0226	0.0065	0.0004987	105388124	105747678	7	105747678	7	105747678	*	Y	-1.19277	3.47692
7_107025983_G_C	rs849300	7	107025983	G	C	0.0083	1.008	0.992	1.025	0.5467	5	rs849300	0.3127	7	107025983	C	G	0.5467	1.008	0.992	1.025	0.0083	0.0082	85934	401577	7	107025983	7	107025983	*	rs849300	S	7	106666428	chr7:106666428	rs849300	c	g	0.534	0.0223	0.0063	0.0003856	106666428	107025983	7	107025983	7	107025983	*	S	1.0122	3.53968
7_107032566_T_C	rs849303	7	107032566	T	C	0.01	1.0101	0.994036	1.02669	0.5478	11	rs849303	0.2234	7	107032566	T	C	0.4522	0.99	0.974	1.006	-0.01	0.0082	85934	401577	7	107032566	7	107032566	*	rs849303	Y	7	106673011	chr7:106673011	rs849303	t	c	0.464	-0.0233	0.0064	0.0002642	106673011	107032566	7	107032566	7	107032566	*	Y	1.21951	-3.64062
7_107038533_G_A	rs2191919	7	107038533	G	A	0.0094	1.009	0.993	1.026	0.5477	10	rs2191919	0.2554	7	107038533	A	G	0.5477	1.009	0.993	1.026	0.0094	0.0082	85934	401577	7	107038533	7	107038533	*	rs2191919	R	7	106678978	chr7:106678978	rs2191919	a	g	0.5358	0.0238	0.0065	0.0002461	106678978	107038533	7	107038533	7	107038533	*	R	1.14634	3.66154
7_107039189_G_A	rs2536492	7	107039189	G	A	0.0099	1.01	0.994	1.026	0.5475	10	rs2536492	0.2306	7	107039189	A	G	0.5475	1.01	0.994	1.026	0.0099	0.0082	85934	401577	7	107039189	7	107039189	*	rs2536492	R	7	106679634	chr7:106679634	rs2536492	a	g	0.5358	0.0234	0.0065	0.0003125	106679634	107039189	7	107039189	7	107039189	*	R	1.20732	3.6
7_107042526_T_C	rs6466155	7	107042526	T	C	0.0098	1.0101	0.994036	1.02669	0.5482	11	rs6466155	0.2329	7	107042526	T	C	0.4518	0.99	0.974	1.006	-0.0098	0.0082	85934	401577	7	107042526	7	107042526	*	rs6466155	Y	7	106682971	chr7:106682971	rs6466155	t	c	0.4635	-0.0226	0.0063	0.0003213	106682971	107042526	7	107042526	7	107042526	*	Y	1.19512	-3.5873
7_107043802_A_C	rs722236	7	107043802	A	C	0.0095	1.00908	0.993049	1.02564	0.5482	11	rs722236	0.2475	7	107043802	A	C	0.4518	0.991	0.975	1.007	-0.0095	0.0082	85934	401577	7	107043802	7	107043802	*	rs722236	M	7	106684247	chr7:106684247	rs722236	a	c	0.4633	-0.0225	0.0063	0.0003415	106684247	107043802	7	107043802	7	107043802	*	M	1.15854	-3.57143
7_107046471_C_G	rs997381	7	107046471	C	G	0.009	1.00908	0.993049	1.02564	0.5464	6	rs997381	0.2726	7	107046471	C	G	0.4536	0.991	0.975	1.007	-0.009	0.0082	85934	401577	7	107046471	7	107046471	*	rs997381	S	7	106686916	chr7:106686916	rs997381	c	g	0.4644	-0.0234	0.0064	0.0002485	106686916	107046471	7	107046471	7	107046471	*	S	1.09756	-3.65625
7_107047393_G_A	rs1544582	7	107047393	G	A	0.0092	1.009	0.993	1.026	0.5467	10	rs1544582	0.2652	7	107047393	A	G	0.5467	1.009	0.993	1.026	0.0092	0.0082	85934	401577	7	107047393	7	107047393	*	rs1544582	R	7	106687838	chr7:106687838	rs1544582	a	g	0.5356	0.0235	0.0064	0.0002337	106687838	107047393	7	107047393	7	107047393	*	R	1.12195	3.67188
7_107050080_C_T	rs2536493	7	107050080	C	T	0.0095	1.01	0.993	1.026	0.5459	10	rs2536493	0.2475	7	107050080	T	C	0.5459	1.01	0.993	1.026	0.0095	0.0082	85934	401577	7	107050080	7	107050080	*	rs2536493	Y	7	106690525	chr7:106690525	rs2536493	t	c	0.5356	0.0239	0.0064	0.0001825	106690525	107050080	7	107050080	7	107050080	*	Y	1.15854	3.73438
7_107053837_A_G	rs2237649	7	107053837	A	G	0.0091	1.00908	0.993049	1.02564	0.5462	11	rs2237649	0.271	7	107053837	A	G	0.4538	0.991	0.975	1.007	-0.0091	0.0082	85934	401577	7	107053837	7	107053837	*	rs2237649	R	7	106694282	chr7:106694282	rs2237649	a	g	0.4644	-0.0241	0.0064	0.0001611	106694282	107053837	7	107053837	7	107053837	*	R	1.10976	-3.76562
7_107053921_A_C	rs2237650	7	107053921	A	C	0.009	1.00908	0.993049	1.02564	0.5461	11	rs2237650	0.2747	7	107053921	A	C	0.4539	0.991	0.975	1.007	-0.009	0.0082	85934	401577	7	107053921	7	107053921	*	rs2237650	M	7	106694366	chr7:106694366	rs2237650	a	c	0.4644	-0.0242	0.0064	0.0001512	106694366	107053921	7	107053921	7	107053921	*	M	1.09756	-3.78125
7_107058001_T_C	rs2243984	7	107058001	T	C	0.0089	1.00908	0.993049	1.02564	0.544	11	rs2243984	0.2797	7	107058001	T	C	0.456	0.991	0.975	1.007	-0.0089	0.0082	85934	401577	7	107058001	7	107058001	*	rs2243984	Y	7	106698446	chr7:106698446	rs2243984	t	c	0.4644	-0.0244	0.0064	0.0001333	106698446	107058001	7	107058001	7	107058001	*	Y	1.08537	-3.8125
7_107058223_T_C	rs1476878	7	107058223	T	C	0.0089	1.00908	0.993049	1.02564	0.5441	11	rs1476878	0.2804	7	107058223	T	C	0.4559	0.991	0.975	1.007	-0.0089	0.0082	85934	401577	7	107058223	7	107058223	*	rs1476878	Y	7	106698668	chr7:106698668	rs1476878	t	c	0.4644	-0.0244	0.0064	0.0001333	106698668	107058223	7	107058223	7	107058223	*	Y	1.08537	-3.8125
7_107058296_A_T	rs1476879	7	107058296	A	T	0.0088	1.00908	0.993049	1.02564	0.544	6	rs1476879	0.2854	7	107058296	A	T	0.456	0.991	0.975	1.007	-0.0088	0.0082	85934	401577	7	107058296	7	107058296	*	rs1476879	W	7	106698741	chr7:106698741	rs1476879	a	t	0.4644	-0.0244	0.0064	0.0001333	106698741	107058296	7	107058296	7	107058296	*	W	1.07317	-3.8125
7_107059378_G_A	rs2536495	7	107059378	G	A	0.0089	1.009	0.993	1.025	0.5442	10	rs2536495	0.2772	7	107059378	A	G	0.5442	1.009	0.993	1.025	0.0089	0.0082	85934	401577	7	107059378	7	107059378	*	rs2536495	R	7	106699823	chr7:106699823	rs2536495	a	g	0.5358	0.0241	0.0065	0.0002052	106699823	107059378	7	107059378	7	107059378	*	R	1.08537	3.70769
7_107065162_C_A	rs2244846	7	107065162	C	A	0.0095	1.01	0.993	1.026	0.5451	10	rs2244846	0.2499	7	107065162	A	C	0.5451	1.01	0.993	1.026	0.0095	0.0082	85934	401577	7	107065162	7	107065162	*	rs2244846	M	7	106705607	chr7:106705607	rs2244846	a	c	0.5359	0.0239	0.0065	0.0002317	106705607	107065162	7	107065162	7	107065162	*	M	1.15854	3.67692
7_107070953_G_A	rs2536501	7	107070953	G	A	0.0111	1.011	0.994	1.028	0.6662	10	rs2536501	0.1974	7	107070953	A	G	0.6662	1.011	0.994	1.028	0.0111	0.0086	85934	401577	7	107070953	7	107070953	*	rs2536501	R	7	106711398	chr7:106711398	rs2536501	a	g	0.6664	0.0245	0.0068	0.0003183	106711398	107070953	7	107070953	7	107070953	*	R	1.2907	3.60294
7_107073031_T_G	rs2536502	7	107073031	T	G	0.0104	1.0101	0.993049	1.02775	0.6631	11	rs2536502	0.232	7	107073031	T	G	0.3369	0.99	0.973	1.007	-0.0104	0.0087	85934	401577	7	107073031	7	107073031	*	rs2536502	K	7	106713476	chr7:106713476	rs2536502	t	g	0.3316	-0.0246	0.0068	0.0003008	106713476	107073031	7	107073031	7	107073031	*	K	1.1954	-3.61765
7_107073460_T_C	rs2536504	7	107073460	T	C	0.0107	1.01112	0.994036	1.02775	0.6629	11	rs2536504	0.2167	7	107073460	T	C	0.3371	0.989	0.973	1.006	-0.0107	0.0087	85934	401577	7	107073460	7	107073460	*	rs2536504	Y	7	106713905	chr7:106713905	rs2536504	t	c	0.3318	-0.0249	0.0068	0.0002535	106713905	107073460	7	107073460	7	107073460	*	Y	1.22989	-3.66176
7_107074264_T_C	rs7808028	7	107074264	T	C	0.0104	1.0101	0.993049	1.02775	0.6628	11	rs7808028	0.2309	7	107074264	T	C	0.3372	0.99	0.973	1.007	-0.0104	0.0087	85934	401577	7	107074264	7	107074264	*	rs7808028	Y	7	106714709	chr7:106714709	rs7808028	t	c	0.3317	-0.0248	0.0068	0.0002684	106714709	107074264	7	107074264	7	107074264	*	Y	1.1954	-3.64706
7_107079722_G_A	rs2251838	7	107079722	G	A	0.0108	1.011	0.994	1.028	0.6584	10	rs2251838	0.2142	7	107079722	A	G	0.6584	1.011	0.994	1.028	0.0108	0.0087	85934	401577	7	107079722	7	107079722	*	rs2251838	R	7	106720167	chr7:106720167	rs2251838	a	g	0.6645	0.0253	0.0068	0.0002012	106720167	107079722	7	107079722	7	107079722	*	R	1.24138	3.72059
7_107640573_A_G	rs4357220	7	107640573	A	G	0.0053	1.00503	0.98912	1.02145	0.4493	11	rs4357220	0.5224	7	107640573	A	G	0.5507	0.995	0.979	1.011	-0.0053	0.0083	85934	401577	7	107640573	7	107640573	*	rs4357220	R	7	107281018	chr7:107281018	rs4357220	a	g	0.5432	-0.0223	0.0064	0.0004802	107281018	107640573	7	107640573	7	107640573	*	R	0.638554	-3.48438
7_107653493_G_A	rs2701681	7	107653493	G	A	0.0045	1.005	0.988	1.021	0.4492	10	rs2701681	0.5926	7	107653493	A	G	0.4492	1.005	0.988	1.021	0.0045	0.0083	85934	401577	7	107653493	7	107653493	*	rs2701681	R	7	107293938	chr7:107293938	rs2701681	a	g	0.4565	0.0237	0.0065	0.0002613	107293938	107653493	7	107653493	7	107653493	*	R	0.542169	3.64615
7_108189807_C_T	rs117767459	7	108189807	C	T	0.1731	1.189	1.02	1.386	0.0032	10	rs117767459	0.0271	7	108189807	T	C	0.0032	1.189	1.02	1.386	0.1731	0.0783	84726	397326	7	108189807	7	108189807	*	rs117767459	H	7	107830251	chr7:107830251	rs117767459	t	c	0.0072	0.1938	0.0547	0.0003913	107830251	108189807	7	108189807	7	108189807	*	H	2.21073	3.54296
7_108850636_C_T	rs6964769	7	108850636	C	T	0.002	1.002	0.97	1.035	0.068	10	rs6964769	0.9017	7	108850636	T	C	0.068	1.002	0.97	1.035	0.002	0.0164	85934	401577	7	108850636	7	108850636	*	rs6964769	Y	7	108491080	chr7:108491080	rs6964769	t	c	0.0627	0.0472	0.0132	0.0003465	108491080	108850636	7	108850636	7	108850636	*	Y	0.121951	3.57576
7_110185347_G_A	rs193072224	7	110185347	G	A	-0.0373	0.963	0.844	1.099	0.0049	10	rs193072224	0.579	7	110185347	A	G	0.0049	0.963	0.844	1.099	-0.0373	0.0673	84726	397326	7	110185347	7	110185347	*	rs193072224	R	7	109825404	chr7:109825404	rs193072224	a	g	0.0047	0.187	0.0536	0.0004861	109825404	110185347	7	110185347	7	110185347	*	R	-0.554235	3.48881
7_110231117_A_C	rs73716123	7	110231117	A	C	0.0493	1.05042	0.992063	1.11235	0.0204	11	rs73716123	0.09191	7	110231117	A	C	0.9796	0.952	0.899	1.008	-0.0493	0.0292	85934	401577	7	110231117	7	110231117	*	rs73716123	M	7	109871174	chr7:109871174	rs73716123	a	c	0.9808	-0.0856	0.0243	0.0004252	109871174	110231117	7	110231117	7	110231117	*	M	1.68836	-3.52263
7_110233358_T_G	rs73716126	7	110233358	T	G	0.0499	1.05152	0.993049	1.11359	0.0204	11	rs73716126	0.08786	7	110233358	T	G	0.9796	0.951	0.898	1.007	-0.0499	0.0292	85934	401577	7	110233358	7	110233358	*	rs73716126	K	7	109873415	chr7:109873415	rs73716126	t	g	0.9808	-0.086	0.0243	0.0003995	109873415	110233358	7	110233358	7	110233358	*	K	1.7089	-3.53909
7_110241739_C_A	rs79472986	7	110241739	C	A	0.048	1.049	0.991	1.111	0.0204	10	rs79472986	0.101	7	110241739	A	C	0.0204	1.049	0.991	1.111	0.048	0.0292	85934	401577	7	110241739	7	110241739	*	rs79472986	M	7	109881796	chr7:109881796	rs79472986	a	c	0.0193	0.0851	0.0243	0.0004594	109881796	110241739	7	110241739	7	110241739	*	M	1.64384	3.50206
7_110245502_T_C	rs57197552	7	110245502	T	C	0.0501	1.05152	0.993049	1.11359	0.0205	11	rs57197552	0.08611	7	110245502	T	C	0.9795	0.951	0.898	1.007	-0.0501	0.0292	85934	401577	7	110245502	7	110245502	*	rs57197552	Y	7	109885559	chr7:109885559	rs57197552	t	c	0.9807	-0.0881	0.0243	0.0002869	109885559	110245502	7	110245502	7	110245502	*	Y	1.71575	-3.62551
7_110247196_C_T	rs73716132	7	110247196	C	T	0.0497	1.051	0.992	1.113	0.0204	10	rs73716132	0.0885	7	110247196	T	C	0.0204	1.051	0.992	1.113	0.0497	0.0292	85934	401577	7	110247196	7	110247196	*	rs73716132	Y	7	109887253	chr7:109887253	rs73716132	t	c	0.0193	0.0881	0.0243	0.0002869	109887253	110247196	7	110247196	7	110247196	*	Y	1.70205	3.62551
7_110553777_T_C	rs74628918	7	110553777	T	C	0.0641	1.0661	0.862069	1.31926	0.0026	11	rs74628918	0.5544	7	110553777	T	C	0.9974	0.938	0.758	1.16	-0.0641	0.1084	78473	373402	7	110553777	7	110553777	*	rs74628918	Y	7	110193834	chr7:110193834	rs74628918	t	c	0.9974	-0.3306	0.0929	0.0003712	110193834	110553777	7	110553777	7	110553777	*	Y	0.591328	-3.55867
7_110566703_G_C	rs75873296	7	110566703	G	C	0.06	1.062	0.858	1.313	0.0026	5	rs75873296	0.5802	7	110566703	C	G	0.0026	1.062	0.858	1.313	0.06	0.1085	78473	373402	7	110566703	7	110566703	*	rs75873296	S	7	110206760	chr7:110206760	rs75873296	c	g	0.0026	0.3354	0.0927	0.000295	110206760	110566703	7	110566703	7	110566703	*	S	0.552995	3.61812
7_110886513_C_G	rs258974	7	110886513	C	G	-0.0133	0.987167	0.949668	1.02564	0.0446	6	rs258974	0.502	7	110886513	C	G	0.9554	1.013	0.975	1.053	0.0133	0.0198	85934	401577	7	110886513	7	110886513	*	rs258974	S	7	110526569	chr7:110526569	rs258974	c	g	0.9555	0.0551	0.0158	0.0004919	110526569	110886513	7	110886513	7	110886513	*	S	-0.671717	3.48734
7_110888511_C_T	rs258977	7	110888511	C	T	-0.0109	0.989	0.952	1.028	0.0445	10	rs258977	0.5827	7	110888511	T	C	0.0445	0.989	0.952	1.028	-0.0109	0.0198	85934	401577	7	110888511	7	110888511	*	rs258977	H	7	110528567	chr7:110528567	rs258977	t	c	0.044	-0.0554	0.0159	0.0004995	110528567	110888511	7	110888511	7	110888511	*	H	-0.550505	-3.48428
7_110890306_C_A	rs258980	7	110890306	C	A	-0.0108	0.989	0.951	1.029	0.0439	10	rs258980	0.5864	7	110890306	A	C	0.0439	0.989	0.951	1.029	-0.0108	0.0199	85934	401577	7	110890306	7	110890306	*	rs258980	M	7	110530362	chr7:110530362	rs258980	a	c	0.044	-0.0555	0.0159	0.0004879	110530362	110890306	7	110890306	7	110890306	*	M	-0.542714	-3.49057
7_110890596_G_T	rs258981	7	110890596	G	T	-0.0108	0.989	0.951	1.029	0.044	10	rs258981	0.5866	7	110890596	T	G	0.044	0.989	0.951	1.029	-0.0108	0.0199	85934	401577	7	110890596	7	110890596	*	rs258981	D	7	110530652	chr7:110530652	rs258981	t	g	0.044	-0.0556	0.0159	0.0004765	110530652	110890596	7	110890596	7	110890596	*	D	-0.542714	-3.49686
7_110901464_A_G	rs258987	7	110901464	A	G	-0.0007	0.999001	0.959693	1.04058	0.0412	11	rs258987	0.9711	7	110901464	A	G	0.9588	1.001	0.961	1.042	0.0007	0.0206	85934	401577	7	110901464	7	110901464	*	rs258987	R	7	110541520	chr7:110541520	rs258987	a	g	0.9581	0.0604	0.0163	0.0002174	110541520	110901464	7	110901464	7	110901464	*	R	-0.0339806	3.70552
7_110931838_A_G	rs74660039	7	110931838	A	G	-0.0064	0.994036	0.954198	1.03413	0.041	11	rs74660039	0.7567	7	110931838	A	G	0.959	1.006	0.967	1.048	0.0064	0.0205	85934	401577	7	110931838	7	110931838	*	rs74660039	R	7	110571894	chr7:110571894	rs74660039	a	g	0.9591	0.0609	0.0164	0.0002116	110571894	110931838	7	110931838	7	110931838	*	R	-0.312195	3.71341
7_110951037_T_C	rs115626971	7	110951037	T	C	-0.0086	0.99108	0.952381	1.03199	0.0408	11	rs115626971	0.674	7	110951037	T	C	0.9592	1.009	0.969	1.05	0.0086	0.0206	85934	401577	7	110951037	7	110951037	*	rs115626971	Y	7	110591093	chr7:110591093	rs115626971	t	c	0.9591	0.0596	0.0164	0.0002882	110591093	110951037	7	110951037	7	110951037	*	Y	-0.417476	3.63415
7_110951177_A_G	rs117101821	7	110951177	A	G	-0.0083	0.992063	0.952381	1.03306	0.0407	11	rs117101821	0.6879	7	110951177	A	G	0.9593	1.008	0.968	1.05	0.0083	0.0206	85934	401577	7	110951177	7	110951177	*	rs117101821	R	7	110591233	chr7:110591233	rs117101821	a	g	0.9594	0.0595	0.0165	0.0003223	110591233	110951177	7	110951177	7	110951177	*	R	-0.402913	3.60606
7_110970873_C_T	rs75349349	7	110970873	C	T	-0.0087	0.991	0.952	1.032	0.0407	10	rs75349349	0.6726	7	110970873	T	C	0.0407	0.991	0.952	1.032	-0.0087	0.0206	85934	401577	7	110970873	7	110970873	*	rs75349349	Y	7	110610929	chr7:110610929	rs75349349	t	c	0.0408	-0.0602	0.0164	0.0002501	110610929	110970873	7	110970873	7	110970873	*	Y	-0.42233	-3.67073
7_110990021_C_T	rs138751543	7	110990021	C	T	-0.0093	0.991	0.952	1.032	0.0408	10	rs138751543	0.6519	7	110990021	T	C	0.0408	0.991	0.952	1.032	-0.0093	0.0206	85934	401577	7	110990021	7	110990021	*	rs138751543	H	7	110630077	chr7:110630077	rs138751543	t	c	0.0405	-0.0607	0.0165	0.0002433	110630077	110990021	7	110990021	7	110990021	*	H	-0.451456	-3.67879
7_110991930_G_C	rs117341887	7	110991930	G	C	-0.0094	0.991	0.952	1.031	0.0408	5	rs117341887	0.6481	7	110991930	C	G	0.0408	0.991	0.952	1.031	-0.0094	0.0205	85934	401577	7	110991930	7	110991930	*	rs117341887	S	7	110631986	chr7:110631986	rs117341887	c	g	0.0404	-0.0603	0.0165	0.0002673	110631986	110991930	7	110991930	7	110991930	*	S	-0.458537	-3.65455
7_110992194_C_T	rs118122022	7	110992194	C	T	-0.0084	0.992	0.953	1.032	0.0408	10	rs118122022	0.6836	7	110992194	T	C	0.0408	0.992	0.953	1.032	-0.0084	0.0205	85934	401577	7	110992194	7	110992194	*	rs118122022	Y	7	110632250	chr7:110632250	rs118122022	t	c	0.0404	-0.0602	0.0165	0.0002737	110632250	110992194	7	110992194	7	110992194	*	Y	-0.409756	-3.64848
7_110992970_G_A	rs17158231	7	110992970	G	A	-0.0066	0.993	0.954	1.034	0.0408	10	rs17158231	0.7477	7	110992970	A	G	0.0408	0.993	0.954	1.034	-0.0066	0.0206	85934	401577	7	110992970	7	110992970	*	rs17158231	R	7	110633026	chr7:110633026	rs17158231	a	g	0.0408	-0.0599	0.0164	0.0002685	110633026	110992970	7	110992970	7	110992970	*	R	-0.320388	-3.65244
7_110994216_A_G	rs76813615	7	110994216	A	G	-0.0078	0.992063	0.953289	1.03306	0.0408	11	rs76813615	0.7034	7	110994216	A	G	0.9592	1.008	0.968	1.049	0.0078	0.0206	85934	401577	7	110994216	7	110994216	*	rs76813615	R	7	110634272	chr7:110634272	rs76813615	a	g	0.9592	0.0607	0.0164	0.000222	110634272	110994216	7	110994216	7	110994216	*	R	-0.378641	3.70122
7_111000787_T_C	rs7802324	7	111000787	T	C	-0.0059	0.994036	0.95511	1.0352	0.0407	11	rs7802324	0.7741	7	111000787	T	C	0.9593	1.006	0.966	1.047	0.0059	0.0206	85934	401577	7	111000787	7	111000787	*	rs7802324	Y	7	110640843	chr7:110640843	rs7802324	t	c	0.9592	0.0599	0.0164	0.0002685	110640843	111000787	7	111000787	7	111000787	*	Y	-0.286408	3.65244
7_111012991_G_A	rs77151181	7	111012991	G	A	-0.0071	0.993	0.954	1.034	0.041	10	rs77151181	0.7307	7	111012991	A	G	0.041	0.993	0.954	1.034	-0.0071	0.0205	85934	401577	7	111012991	7	111012991	*	rs77151181	R	7	110653047	chr7:110653047	rs77151181	a	g	0.0406	-0.061	0.0164	0.0002066	110653047	111012991	7	111012991	7	111012991	*	R	-0.346341	-3.71951
7_111020722_A_C	rs117943050	7	111020722	A	C	-0.0071	0.993049	0.954198	1.03413	0.0409	11	rs117943050	0.7302	7	111020722	A	C	0.9591	1.007	0.967	1.048	0.0071	0.0205	85934	401577	7	111020722	7	111020722	*	rs117943050	M	7	110660778	chr7:110660778	rs117943050	a	c	0.9591	0.0606	0.0164	0.0002273	110660778	111020722	7	111020722	7	111020722	*	M	-0.346341	3.69512
7_111026575_G_A	rs17158262	7	111026575	G	A	-0.0068	0.993	0.954	1.034	0.0409	10	rs17158262	0.7395	7	111026575	A	G	0.0409	0.993	0.954	1.034	-0.0068	0.0205	85934	401577	7	111026575	7	111026575	*	rs17158262	R	7	110666631	chr7:110666631	rs17158262	a	g	0.0405	-0.0623	0.0165	0.0001659	110666631	111026575	7	111026575	7	111026575	*	R	-0.331707	-3.77576
7_111027154_C_G	rs17158266	7	111027154	C	G	-0.0073	0.993049	0.953289	1.03306	0.0409	6	rs17158266	0.7222	7	111027154	C	G	0.9591	1.007	0.968	1.049	0.0073	0.0205	85934	401577	7	111027154	7	111027154	*	rs17158266	S	7	110667210	chr7:110667210	rs17158266	c	g	0.9591	0.0603	0.0164	0.0002442	110667210	111027154	7	111027154	7	111027154	*	S	-0.356098	3.67683
7_111031070_A_G	rs73435139	7	111031070	A	G	-0.012	0.988142	0.949668	1.02775	0.0436	11	rs73435139	0.5511	7	111031070	A	G	0.9564	1.012	0.973	1.053	0.012	0.0201	85934	401577	7	111031070	7	111031070	*	rs73435139	R	7	110671126	chr7:110671126	rs73435139	a	g	0.9588	0.0615	0.0163	0.0001664	110671126	111031070	7	111031070	7	111031070	*	R	-0.597015	3.77301
7_111031136_T_C	rs117817242	7	111031136	T	C	-0.0073	0.993049	0.953289	1.03306	0.0409	11	rs117817242	0.7219	7	111031136	T	C	0.9591	1.007	0.968	1.049	0.0073	0.0205	85934	401577	7	111031136	7	111031136	*	rs117817242	Y	7	110671192	chr7:110671192	rs117817242	t	c	0.9592	0.061	0.0164	0.0002066	110671192	111031136	7	111031136	7	111031136	*	Y	-0.356098	3.71951
7_111034822_G_T	rs117435849	7	111034822	G	T	-0.0081	0.992	0.953	1.033	0.0408	10	rs117435849	0.6922	7	111034822	T	G	0.0408	0.992	0.953	1.033	-0.0081	0.0206	85934	401577	7	111034822	7	111034822	*	rs117435849	K	7	110674878	chr7:110674878	rs117435849	t	g	0.0404	-0.0601	0.0165	0.0002802	110674878	111034822	7	111034822	7	111034822	*	K	-0.393204	-3.64242
7_111445282_T_C	rs7806971	7	111445282	T	C	-0.0068	0.993049	0.961538	1.02669	0.0629	11	rs7806971	0.6817	7	111445282	T	C	0.9371	1.007	0.974	1.04	0.0068	0.0167	85934	401577	7	111445282	7	111445282	*	rs7806971	Y	7	111085338	chr7:111085338	rs7806971	t	c	0.9395	0.0483	0.0136	0.0003874	111085338	111445282	7	111445282	7	111445282	*	Y	-0.407186	3.55147
7_112168943_C_T	rs11534046	7	112168943	C	T	-0.0081	0.992	0.966	1.019	0.1056	10	rs11534046	0.547	7	112168943	T	C	0.1056	0.992	0.966	1.019	-0.0081	0.0135	85934	401577	7	112168943	7	112168943	*	rs11534046	Y	7	111808998	chr7:111808998	rs11534046	t	c	0.108	0.0406	0.0109	0.0001926	111808998	112168943	7	112168943	7	112168943	*	Y	-0.6	3.72477
7_112169455_A_C	rs34401746	7	112169455	A	C	-0.0052	0.995025	0.970874	1.01937	0.1295	11	rs34401746	0.671	7	112169455	A	C	0.8705	1.005	0.981	1.03	0.0052	0.0122	85934	401577	7	112169455	7	112169455	*	rs34401746	M	7	111809510	chr7:111809510	rs34401746	a	c	0.8668	-0.0333	0.0095	0.0004741	111809510	112169455	7	112169455	7	112169455	*	M	-0.42623	-3.50526
7_112169457_C_T	rs11764180	7	112169457	C	T	-0.0053	0.995	0.971	1.019	0.1295	10	rs11764180	0.6653	7	112169457	T	C	0.1295	0.995	0.971	1.019	-0.0053	0.0122	85934	401577	7	112169457	7	112169457	*	rs11764180	Y	7	111809512	chr7:111809512	rs11764180	t	c	0.1332	0.0335	0.0095	0.0004381	111809512	112169457	7	112169457	7	112169457	*	Y	-0.434426	3.52632
7_112169506_A_C	rs11770983	7	112169506	A	C	-0.0056	0.994036	0.970874	1.01833	0.1296	11	rs11770983	0.6441	7	112169506	A	C	0.8704	1.006	0.982	1.03	0.0056	0.0122	85934	401577	7	112169506	7	112169506	*	rs11770983	H	7	111809561	chr7:111809561	rs11770983	a	c	0.8665	-0.0332	0.0094	0.0004263	111809561	112169506	7	112169506	7	112169506	*	H	-0.459016	-3.53191
7_112170294_T_A	rs11768647	7	112170294	T	A	-0.0085	0.992	0.968	1.016	0.1301	5	rs11768647	0.4827	7	112170294	A	T	0.1301	0.992	0.968	1.016	-0.0085	0.0122	85934	401577	7	112170294	7	112170294	*	rs11768647	W	7	111810349	chr7:111810349	rs11768647	a	t	0.1351	0.0351	0.0097	0.0003125	111810349	112170294	7	112170294	7	112170294	*	W	-0.696721	3.61856
7_112170583_A_C	rs11772020	7	112170583	A	C	-0.0059	0.994036	0.970874	1.01833	0.1313	11	rs11772020	0.6244	7	112170583	A	C	0.8687	1.006	0.982	1.03	0.0059	0.0121	85934	401577	7	112170583	7	112170583	*	rs11772020	M	7	111810638	chr7:111810638	rs11772020	a	c	0.865	-0.0325	0.0093	0.0004872	111810638	112170583	7	112170583	7	112170583	*	M	-0.487603	-3.49462
7_112170897_G_A	rs10953705	7	112170897	G	A	-0.0046	0.995	0.972	1.019	0.1301	10	rs10953705	0.702	7	112170897	A	G	0.1301	0.995	0.972	1.019	-0.0046	0.0121	85934	401577	7	112170897	7	112170897	*	rs10953705	R	7	111810952	chr7:111810952	rs10953705	a	g	0.1337	0.0333	0.0094	0.0004096	111810952	112170897	7	112170897	7	112170897	*	R	-0.380165	3.54255
7_112176797_T_C	rs17159330	7	112176797	T	C	-0.0053	0.995025	0.971817	1.01833	0.1346	11	rs17159330	0.6597	7	112176797	T	C	0.8654	1.005	0.982	1.029	0.0053	0.0119	85934	401577	7	112176797	7	112176797	*	rs17159330	Y	7	111816852	chr7:111816852	rs17159330	t	c	0.8612	-0.0331	0.0092	0.0003276	111816852	112176797	7	112176797	7	112176797	*	Y	-0.445378	-3.59783
7_112179815_A_G	rs74704430	7	112179815	A	G	-0.0051	0.995025	0.971817	1.01833	0.1347	11	rs74704430	0.6685	7	112179815	A	G	0.8653	1.005	0.982	1.029	0.0051	0.0119	85934	401577	7	112179815	7	112179815	*	rs74704430	R	7	111819870	chr7:111819870	rs74704430	a	g	0.8613	-0.0333	0.0092	0.0003013	111819870	112179815	7	112179815	7	112179815	*	R	-0.428571	-3.61957
7_112180598_G_A	rs3801797	7	112180598	G	A	-0.0052	0.995	0.972	1.018	0.1347	10	rs3801797	0.6652	7	112180598	A	G	0.1347	0.995	0.972	1.018	-0.0052	0.0119	85934	401577	7	112180598	7	112180598	*	rs3801797	R	7	111820653	chr7:111820653	rs3801797	a	g	0.1388	0.0332	0.0092	0.0003142	111820653	112180598	7	112180598	7	112180598	*	R	-0.436975	3.6087
7_112181915_C_T	rs17159336	7	112181915	C	T	-0.0047	0.995	0.972	1.019	0.1347	10	rs17159336	0.6951	7	112181915	T	C	0.1347	0.995	0.972	1.019	-0.0047	0.0119	85934	401577	7	112181915	7	112181915	*	rs17159336	Y	7	111821970	chr7:111821970	rs17159336	t	c	0.1388	0.0329	0.0093	0.0004146	111821970	112181915	7	112181915	7	112181915	*	Y	-0.394958	3.53763
7_112186221_A_G	rs17159341	7	112186221	A	G	-0.0012	0.999001	0.97561	1.02249	0.1368	11	rs17159341	0.9204	7	112186221	A	G	0.8632	1.001	0.978	1.025	0.0012	0.0119	85934	401577	7	112186221	7	112186221	*	rs17159341	R	7	111826276	chr7:111826276	rs17159341	a	g	0.8599	-0.0324	0.0092	0.0004373	111826276	112186221	7	112186221	7	112186221	*	R	-0.10084	-3.52174
7_112195924_G_A	rs10254710	7	112195924	G	A	0.0046	1.005	0.985	1.025	0.1996	10	rs10254710	0.6555	7	112195924	A	G	0.1996	1.005	0.985	1.025	0.0046	0.0103	85934	401577	7	112195924	7	112195924	*	rs10254710	R	7	111835979	chr7:111835979	rs10254710	a	g	0.1984	0.0316	0.0081	8.87e-05	111835979	112195924	7	112195924	7	112195924	*	R	0.446602	3.90123
7_112197506_G_A	rs17159351	7	112197506	G	A	0.0041	1.004	0.984	1.025	0.1993	10	rs17159351	0.6881	7	112197506	A	G	0.1993	1.004	0.984	1.025	0.0041	0.0103	85934	401577	7	112197506	7	112197506	*	rs17159351	R	7	111837561	chr7:111837561	rs17159351	a	g	0.1978	0.0318	0.0081	8e-05	111837561	112197506	7	112197506	7	112197506	*	R	0.398058	3.92593
7_112203281_C_G	rs12537746	7	112203281	C	G	0.0005	1	0.982318	1.01937	0.7511	6	rs12537746	0.9555	7	112203281	C	G	0.2489	1	0.981	1.018	-0.0005	0.0096	85934	401577	7	112203281	7	112203281	*	rs12537746	S	7	111843336	chr7:111843336	rs12537746	c	g	0.2347	0.0304	0.0075	5.516e-05	111843336	112203281	7	112203281	7	112203281	*	S	0.0520833	4.05333
7_112212627_G_A	rs960348	7	112212627	G	A	0.0015	1.002	0.983	1.021	0.7515	10	rs960348	0.8792	7	112212627	A	G	0.7515	1.002	0.983	1.021	0.0015	0.0096	85934	401577	7	112212627	7	112212627	*	rs960348	R	7	111852682	chr7:111852682	rs960348	a	g	0.7653	-0.0297	0.0075	8.157e-05	111852682	112212627	7	112212627	7	112212627	*	R	0.15625	-3.96
7_112229119_A_T	rs12705817	7	112229119	A	T	0.0018	1.002	0.983284	1.02041	0.7523	6	rs12705817	0.8509	7	112229119	A	T	0.2477	0.998	0.98	1.017	-0.0018	0.0096	85934	401577	7	112229119	7	112229119	*	rs12705817	W	7	111869174	chr7:111869174	rs12705817	a	t	0.2347	0.0298	0.0075	7.718e-05	111869174	112229119	7	112229119	7	112229119	*	W	0.1875	3.97333
7_112252759_G_A	rs6949809	7	112252759	G	A	-0.001	0.999	0.981	1.018	0.2454	10	rs6949809	0.9183	7	112252759	A	G	0.2454	0.999	0.981	1.018	-0.001	0.0095	85934	401577	7	112252759	7	112252759	*	rs6949809	R	7	111892814	chr7:111892814	rs6949809	a	g	0.2388	0.0284	0.0074	0.0001333	111892814	112252759	7	112252759	7	112252759	*	R	-0.105263	3.83784
7_112257945_G_C	rs10240912	7	112257945	G	C	-0.0009	0.999	0.981	1.018	0.2456	5	rs10240912	0.9211	7	112257945	C	G	0.2456	0.999	0.981	1.018	-0.0009	0.0095	85934	401577	7	112257945	7	112257945	*	rs10240912	S	7	111898000	chr7:111898000	rs10240912	c	g	0.239	0.0284	0.0074	0.0001333	111898000	112257945	7	112257945	7	112257945	*	S	-0.0947368	3.83784
7_112263577_T_C	rs11773464	7	112263577	T	C	0.0004	1	0.982318	1.01937	0.2406	11	rs11773464	0.9642	7	112263577	T	C	0.7594	1	0.981	1.018	-0.0004	0.0095	85934	401577	7	112263577	7	112263577	*	rs11773464	Y	7	111903632	chr7:111903632	rs11773464	t	c	0.765	-0.0303	0.0076	7.362e-05	111903632	112263577	7	112263577	7	112263577	*	Y	0.0421053	-3.98684
7_112272729_A_G	rs10251236	7	112272729	A	G	0.0007	1.001	0.982318	1.01937	0.2411	11	rs10251236	0.9375	7	112272729	A	G	0.7589	0.999	0.981	1.018	-0.0007	0.0096	85934	401577	7	112272729	7	112272729	*	rs10251236	R	7	111912784	chr7:111912784	rs10251236	a	g	0.7655	-0.0285	0.0074	0.0001262	111912784	112272729	7	112272729	7	112272729	*	R	0.0729167	-3.85135
7_112275534_G_A	rs4730519	7	112275534	G	A	0.0006	1.001	0.982	1.02	0.2412	10	rs4730519	0.9523	7	112275534	A	G	0.2412	1.001	0.982	1.02	0.0006	0.0096	85934	401577	7	112275534	7	112275534	*	rs4730519	R	7	111915589	chr7:111915589	rs4730519	a	g	0.2345	0.0285	0.0074	0.0001262	111915589	112275534	7	112275534	7	112275534	*	R	0.0625	3.85135
7_112283906_G_T	rs6966694	7	112283906	G	T	0.0006	1.001	0.982	1.02	0.2411	10	rs6966694	0.9472	7	112283906	T	G	0.2411	1.001	0.982	1.02	0.0006	0.0096	85934	401577	7	112283906	7	112283906	*	rs6966694	K	7	111923961	chr7:111923961	rs6966694	t	g	0.2348	0.0294	0.0075	9.622e-05	111923961	112283906	7	112283906	7	112283906	*	K	0.0625	3.92
7_112285796_A_T	rs6976889	7	112285796	A	T	0.0002	1	0.981354	1.01937	0.241	6	rs6976889	0.9857	7	112285796	A	T	0.759	1	0.981	1.019	-0.0002	0.0096	85934	401577	7	112285796	7	112285796	*	rs6976889	W	7	111925851	chr7:111925851	rs6976889	a	t	0.7652	-0.0295	0.0075	9.108e-05	111925851	112285796	7	112285796	7	112285796	*	W	0.0208333	-3.93333
7_112287651_T_C	rs6979385	7	112287651	T	C	-0.003	0.997009	0.979432	1.01523	0.2708	11	rs6979385	0.746	7	112287651	T	C	0.7292	1.003	0.985	1.021	0.003	0.0092	85934	401577	7	112287651	7	112287651	*	rs6979385	Y	7	111927706	chr7:111927706	rs6979385	t	c	0.7346	-0.0292	0.0072	5.304e-05	111927706	112287651	7	112287651	7	112287651	*	Y	-0.326087	-4.05556
7_112295386_G_A	rs10252741	7	112295386	G	A	0.0042	1.004	0.985	1.024	0.2031	10	rs10252741	0.6752	7	112295386	A	G	0.2031	1.004	0.985	1.024	0.0042	0.0101	85934	401577	7	112295386	7	112295386	*	rs10252741	R	7	111935441	chr7:111935441	rs10252741	a	g	0.2007	0.0321	0.008	5.484e-05	111935441	112295386	7	112295386	7	112295386	*	R	0.415842	4.0125
7_112298618_C_T	rs3948719	7	112298618	C	T	0.0036	1.004	0.984	1.024	0.2039	10	rs3948719	0.7221	7	112298618	T	C	0.2039	1.004	0.984	1.024	0.0036	0.0101	85934	401577	7	112298618	7	112298618	*	rs3948719	Y	7	111938673	chr7:111938673	rs3948719	t	c	0.2008	0.0322	0.008	5.198e-05	111938673	112298618	7	112298618	7	112298618	*	Y	0.356436	4.025
7_112303810_A_G	rs6978767	7	112303810	A	G	-0.0031	0.997009	0.979432	1.01523	0.2721	11	rs6978767	0.7394	7	112303810	A	G	0.7279	1.003	0.985	1.021	0.0031	0.0092	85934	401577	7	112303810	7	112303810	*	rs6978767	R	7	111943865	chr7:111943865	rs6978767	a	g	0.7339	-0.0283	0.0072	8.957e-05	111943865	112303810	7	112303810	7	112303810	*	R	-0.336957	-3.93056
7_112306950_T_C	rs10233673	7	112306950	T	C	0.0008	1.001	0.982318	1.01937	0.2433	11	rs10233673	0.9291	7	112306950	T	C	0.7567	0.999	0.981	1.018	-0.0008	0.0095	85934	401577	7	112306950	7	112306950	*	rs10233673	Y	7	111947005	chr7:111947005	rs10233673	t	c	0.7646	-0.0264	0.0075	0.0004618	111947005	112306950	7	112306950	7	112306950	*	Y	0.0842105	-3.52
7_112310023_T_A	rs4730524	7	112310023	T	A	0.0007	1.001	0.982	1.02	0.2431	5	rs4730524	0.9419	7	112310023	A	T	0.2431	1.001	0.982	1.02	0.0007	0.0095	85934	401577	7	112310023	7	112310023	*	rs4730524	W	7	111950078	chr7:111950078	rs4730524	a	t	0.2365	0.0279	0.0075	0.0002148	111950078	112310023	7	112310023	7	112310023	*	W	0.0736842	3.72
7_112317901_T_C	rs3823514	7	112317901	T	C	0.0032	1.00301	0.983284	1.02354	0.2054	11	rs3823514	0.7491	7	112317901	T	C	0.7946	0.997	0.977	1.017	-0.0032	0.0101	85934	401577	7	112317901	7	112317901	*	rs3823514	Y	7	111957956	chr7:111957956	rs3823514	t	c	0.7979	-0.0288	0.0077	0.0002015	111957956	112317901	7	112317901	7	112317901	*	Y	0.316832	-3.74026
7_112318327_G_A	rs4727766	7	112318327	G	A	0.001	1.001	0.983	1.02	0.2431	10	rs4727766	0.918	7	112318327	A	G	0.2431	1.001	0.983	1.02	0.001	0.0095	85934	401577	7	112318327	7	112318327	*	rs4727766	R	7	111958382	chr7:111958382	rs4727766	a	g	0.2367	0.0284	0.0077	0.0002469	111958382	112318327	7	112318327	7	112318327	*	R	0.105263	3.68831
7_112320157_A_G	rs10257677	7	112320157	A	G	0.001	1.001	0.982318	1.01937	0.2416	11	rs10257677	0.9193	7	112320157	A	G	0.7584	0.999	0.981	1.018	-0.001	0.0095	85934	401577	7	112320157	7	112320157	*	rs10257677	R	7	111960212	chr7:111960212	rs10257677	a	g	0.7633	-0.0288	0.0077	0.0002015	111960212	112320157	7	112320157	7	112320157	*	R	0.105263	-3.74026
7_112320811_A_G	rs12113149	7	112320811	A	G	-0.0033	0.997009	0.978474	1.01523	0.2719	11	rs12113149	0.7185	7	112320811	A	G	0.7281	1.003	0.985	1.022	0.0033	0.0092	85934	401577	7	112320811	7	112320811	*	rs12113149	R	7	111960866	chr7:111960866	rs12113149	a	g	0.734	-0.0286	0.0072	7.534e-05	111960866	112320811	7	112320811	7	112320811	*	R	-0.358696	-3.97222
7_112322536_A_C	rs28805003	7	112322536	A	C	0.0033	1.00301	0.983284	1.02354	0.2046	11	rs28805003	0.7403	7	112322536	A	C	0.7954	0.997	0.977	1.017	-0.0033	0.0101	85934	401577	7	112322536	7	112322536	*	rs28805003	M	7	111962591	chr7:111962591	rs28805003	a	c	0.7982	-0.0304	0.008	0.0001333	111962591	112322536	7	112322536	7	112322536	*	M	0.326733	-3.8
7_112323075_T_C	rs28817601	7	112323075	T	C	0.0032	1.00301	0.983284	1.02354	0.2035	11	rs28817601	0.7477	7	112323075	T	C	0.7965	0.997	0.977	1.017	-0.0032	0.0101	85934	401577	7	112323075	7	112323075	*	rs28817601	Y	7	111963130	chr7:111963130	rs28817601	t	c	0.7982	-0.0299	0.0079	0.0001403	111963130	112323075	7	112323075	7	112323075	*	Y	0.316832	-3.78481
7_112323214_C_T	rs28781733	7	112323214	C	T	0.0041	1.004	0.984	1.024	0.2021	10	rs28781733	0.6883	7	112323214	T	C	0.2021	1.004	0.984	1.024	0.0041	0.0101	85934	401577	7	112323214	7	112323214	*	rs28781733	Y	7	111963269	chr7:111963269	rs28781733	t	c	0.2004	0.0318	0.008	6.434e-05	111963269	112323214	7	112323214	7	112323214	*	Y	0.405941	3.975
7_112324148_T_C	rs11768719	7	112324148	T	C	0.0038	1.00402	0.984252	1.02354	0.2046	11	rs11768719	0.7084	7	112324148	T	C	0.7954	0.996	0.977	1.016	-0.0038	0.0101	85934	401577	7	112324148	7	112324148	*	rs11768719	Y	7	111964203	chr7:111964203	rs11768719	t	c	0.7991	-0.0318	0.008	6.434e-05	111964203	112324148	7	112324148	7	112324148	*	Y	0.376238	-3.975
7_112325311_T_C	rs66788052	7	112325311	T	C	0.0089	1.00908	0.98912	1.02987	0.1947	11	rs66788052	0.3884	7	112325311	T	C	0.8053	0.991	0.971	1.011	-0.0089	0.0103	85934	401577	7	112325311	7	112325311	*	rs66788052	Y	7	111965366	chr7:111965366	rs66788052	t	c	0.8067	-0.0312	0.008	8.822e-05	111965366	112325311	7	112325311	7	112325311	*	Y	0.864078	-3.9
7_112326985_T_G	rs10272976	7	112326985	T	G	0.0051	1.00503	0.985222	1.02564	0.2073	11	rs10272976	0.6154	7	112326985	T	G	0.7927	0.995	0.975	1.015	-0.0051	0.0101	85934	401577	7	112326985	7	112326985	*	rs10272976	K	7	111967040	chr7:111967040	rs10272976	t	g	0.7975	-0.0316	0.008	7.152e-05	111967040	112326985	7	112326985	7	112326985	*	K	0.50495	-3.95
7_112330743_T_C	rs6944662	7	112330743	T	C	0.0058	1.00604	0.987167	1.02564	0.228	11	rs6944662	0.5481	7	112330743	T	C	0.772	0.994	0.975	1.013	-0.0058	0.0097	85934	401577	7	112330743	7	112330743	*	rs6944662	Y	7	111970798	chr7:111970798	rs6944662	t	c	0.776	-0.0325	0.0075	1.624e-05	111970798	112330743	7	112330743	7	112330743	*	Y	0.597938	-4.33333
7_112352629_A_G	rs7781261	7	112352629	A	G	0.0091	1.00908	0.98912	1.02987	0.192	11	rs7781261	0.3797	7	112352629	A	G	0.808	0.991	0.971	1.011	-0.0091	0.0103	85934	401577	7	112352629	7	112352629	*	rs7781261	R	7	111992684	chr7:111992684	rs7781261	a	g	0.8111	-0.0313	0.0082	0.0001268	111992684	112352629	7	112352629	7	112352629	*	R	0.883495	-3.81707
7_112352660_C_G	rs7781393	7	112352660	C	G	0.0091	1.00908	0.98912	1.02987	0.192	6	rs7781393	0.381	7	112352660	C	G	0.808	0.991	0.971	1.011	-0.0091	0.0103	85934	401577	7	112352660	7	112352660	*	rs7781393	S	7	111992715	chr7:111992715	rs7781393	c	g	0.8111	-0.0312	0.0082	0.0001333	111992715	112352660	7	112352660	7	112352660	*	S	0.883495	-3.80488
7_112393695_G_A	rs1989941	7	112393695	G	A	0.0011	1.001	0.985	1.017	0.4264	10	rs1989941	0.8957	7	112393695	A	G	0.4264	1.001	0.985	1.017	0.0011	0.0082	85934	401577	7	112393695	7	112393695	*	rs1989941	R	7	112033750	chr7:112033750	rs1989941	a	g	0.414	0.0245	0.0065	0.0001606	112033750	112393695	7	112393695	7	112393695	*	R	0.134146	3.76923
7_112393732_T_C	rs2523043	7	112393732	T	C	0.0029	1.00301	0.987167	1.01937	0.4136	11	rs2523043	0.7275	7	112393732	T	C	0.5864	0.997	0.981	1.013	-0.0029	0.0083	85934	401577	7	112393732	7	112393732	*	rs2523043	Y	7	112033787	chr7:112033787	rs2523043	t	c	0.5957	-0.0236	0.0065	0.0002774	112033787	112393732	7	112393732	7	112393732	*	Y	0.349398	-3.63077
7_112396892_C_T	rs2708593	7	112396892	C	T	0.0009	1.001	0.985	1.017	0.4376	10	rs2708593	0.9105	7	112396892	T	C	0.4376	1.001	0.985	1.017	0.0009	0.0082	85934	401577	7	112396892	7	112396892	*	rs2708593	Y	7	112036947	chr7:112036947	rs2708593	t	c	0.4233	0.0233	0.0065	0.0003316	112036947	112396892	7	112396892	7	112396892	*	Y	0.109756	3.58462
7_112400306_G_C	rs2523036	7	112400306	G	C	0.0013	1.001	0.985	1.018	0.4242	5	rs2523036	0.8752	7	112400306	C	G	0.4242	1.001	0.985	1.018	0.0013	0.0082	85934	401577	7	112400306	7	112400306	*	rs2523036	S	7	112040361	chr7:112040361	rs2523036	c	g	0.4135	0.0243	0.0065	0.0001816	112040361	112400306	7	112400306	7	112400306	*	S	0.158537	3.73846
7_112404472_C_T	rs2520480	7	112404472	C	T	0.0004	1	0.984	1.017	0.4261	10	rs2520480	0.9607	7	112404472	T	C	0.4261	1	0.984	1.017	0.0004	0.0082	85934	401577	7	112404472	7	112404472	*	rs2520480	Y	7	112044527	chr7:112044527	rs2520480	t	c	0.4134	0.0236	0.0065	0.0002774	112044527	112404472	7	112404472	7	112404472	*	Y	0.0487805	3.63077
7_112406884_C_T	rs1015417	7	112406884	C	T	0.0012	1.001	0.985	1.017	0.4254	10	rs1015417	0.8798	7	112406884	T	C	0.4254	1.001	0.985	1.017	0.0012	0.0082	85934	401577	7	112406884	7	112406884	*	rs1015417	Y	7	112046939	chr7:112046939	rs1015417	t	c	0.4136	0.0241	0.0065	0.0002052	112046939	112406884	7	112406884	7	112406884	*	Y	0.146341	3.70769
7_112407290_T_C	rs2520479	7	112407290	T	C	0.0032	1.00301	0.987167	1.01937	0.4149	11	rs2520479	0.7013	7	112407290	T	C	0.5851	0.997	0.981	1.013	-0.0032	0.0083	85934	401577	7	112407290	7	112407290	*	rs2520479	Y	7	112047345	chr7:112047345	rs2520479	t	c	0.5958	-0.0232	0.0066	0.0004362	112047345	112407290	7	112407290	7	112407290	*	Y	0.385542	-3.51515
7_112410382_A_G	rs1557698	7	112410382	A	G	0.0019	1.002	0.986193	1.01833	0.4166	11	rs1557698	0.8209	7	112410382	A	G	0.5834	0.998	0.982	1.014	-0.0019	0.0083	85934	401577	7	112410382	7	112410382	*	rs1557698	R	7	112050437	chr7:112050437	rs1557698	a	g	0.5942	-0.0229	0.0065	0.0004192	112050437	112410382	7	112410382	7	112410382	*	R	0.228916	-3.52308
7_112413417_C_T	rs2520472	7	112413417	C	T	0.0036	1.004	0.987	1.02	0.4013	10	rs2520472	0.668	7	112413417	T	C	0.4013	1.004	0.987	1.02	0.0036	0.0083	85934	401577	7	112413417	7	112413417	*	rs2520472	Y	7	112053472	chr7:112053472	rs2520472	t	c	0.3879	0.0271	0.0065	2.984e-05	112053472	112413417	7	112413417	7	112413417	*	Y	0.433735	4.16923
7_112418549_C_T	rs2520468	7	112418549	C	T	0.0053	1.005	0.989	1.022	0.4068	10	rs2520468	0.5248	7	112418549	T	C	0.4068	1.005	0.989	1.022	0.0053	0.0083	85934	401577	7	112418549	7	112418549	*	rs2520468	Y	7	112058604	chr7:112058604	rs2520468	t	c	0.3915	0.0271	0.0065	2.984e-05	112058604	112418549	7	112418549	7	112418549	*	Y	0.638554	4.16923
7_112422219_G_C	rs2520483	7	112422219	G	C	0.0045	1.005	0.988	1.021	0.4207	5	rs2520483	0.5905	7	112422219	C	G	0.4207	1.005	0.988	1.021	0.0045	0.0083	85934	401577	7	112422219	7	112422219	*	rs2520483	S	7	112062274	chr7:112062274	rs2520483	c	g	0.404	0.0261	0.0065	5.805e-05	112062274	112422219	7	112422219	7	112422219	*	S	0.542169	4.01538
7_112424183_T_C	rs2520481	7	112424183	T	C	0.0026	1.00301	0.986193	1.01937	0.4076	11	rs2520481	0.7547	7	112424183	T	C	0.5924	0.997	0.981	1.014	-0.0026	0.0083	85934	401577	7	112424183	7	112424183	*	rs2520481	Y	7	112064238	chr7:112064238	rs2520481	t	c	0.6074	-0.0257	0.0065	7.527e-05	112064238	112424183	7	112424183	7	112424183	*	Y	0.313253	-3.95385
7_112428046_G_C	rs728273	7	112428046	G	C	-0.0038	0.996	0.98	1.013	0.5921	5	rs728273	0.6513	7	112428046	C	G	0.5921	0.996	0.98	1.013	-0.0038	0.0083	85934	401577	7	112428046	7	112428046	*	rs728273	S	7	112068101	chr7:112068101	rs728273	c	g	0.6102	-0.0251	0.0066	0.0001417	112068101	112428046	7	112428046	7	112428046	*	S	-0.457831	-3.80303
7_112433863_C_T	rs6977129	7	112433863	C	T	-0.0033	0.997	0.98	1.013	0.5901	10	rs6977129	0.6896	7	112433863	T	C	0.5901	0.997	0.98	1.013	-0.0033	0.0084	85934	401577	7	112433863	7	112433863	*	rs6977129	Y	7	112073918	chr7:112073918	rs6977129	t	c	0.6101	-0.0251	0.0066	0.0001417	112073918	112433863	7	112433863	7	112433863	*	Y	-0.392857	-3.80303
7_112438016_C_T	rs2396537	7	112438016	C	T	-0.0044	0.996	0.98	1.012	0.5917	10	rs2396537	0.5993	7	112438016	T	C	0.5917	0.996	0.98	1.012	-0.0044	0.0083	85934	401577	7	112438016	7	112438016	*	rs2396537	H	7	112078071	chr7:112078071	rs2396537	t	c	0.6106	-0.0249	0.0066	0.0001601	112078071	112438016	7	112438016	7	112438016	*	H	-0.53012	-3.77273
7_112442580_G_A	rs36113101	7	112442580	G	A	-0.0044	0.996	0.979	1.012	0.5906	10	rs36113101	0.5955	7	112442580	A	G	0.5906	0.996	0.979	1.012	-0.0044	0.0084	85934	401577	7	112442580	7	112442580	*	rs36113101	R	7	112082635	chr7:112082635	rs36113101	a	g	0.6109	-0.0248	0.0066	0.0001701	112082635	112442580	7	112442580	7	112442580	*	R	-0.52381	-3.75758
7_113180462_A_G	rs9649359	7	113180462	A	G	0.0015	1.001	0.985222	1.01729	0.449	11	rs9649359	0.8526	7	113180462	A	G	0.551	0.999	0.983	1.015	-0.0015	0.0082	85934	401577	7	113180462	7	113180462	*	rs9649359	R	7	112820517	chr7:112820517	rs9649359	a	g	0.5563	-0.0232	0.0065	0.0003517	112820517	113180462	7	113180462	7	113180462	*	R	0.182927	-3.56923
7_113183031_G_A	rs1525804	7	113183031	G	A	0.0014	1.001	0.985	1.018	0.4472	10	rs1525804	0.8691	7	113183031	A	G	0.4472	1.001	0.985	1.018	0.0014	0.0082	85934	401577	7	113183031	7	113183031	*	rs1525804	R	7	112823086	chr7:112823086	rs1525804	a	g	0.4418	0.0239	0.0064	0.0001825	112823086	113183031	7	113183031	7	113183031	*	R	0.170732	3.73438
7_113183522_T_A	rs11978427	7	113183522	T	A	-0.0034	0.997	0.98	1.013	0.3866	5	rs11978427	0.6872	7	113183522	A	T	0.3866	0.997	0.98	1.013	-0.0034	0.0084	85934	401577	7	113183522	7	113183522	*	rs11978427	W	7	112823577	chr7:112823577	rs11978427	a	t	0.3889	0.026	0.0066	8.093e-05	112823577	113183522	7	113183522	7	113183522	*	W	-0.404762	3.93939
7_113186269_C_G	rs1917761	7	113186269	C	G	-0.0013	0.999001	0.982318	1.01523	0.4348	6	rs1917761	0.8783	7	113186269	C	G	0.5652	1.001	0.985	1.018	0.0013	0.0082	85934	401577	7	113186269	7	113186269	*	rs1917761	V	7	112826324	chr7:112826324	rs1917761	c	g	0.565	-0.0239	0.0065	0.0002317	112826324	113186269	7	113186269	7	113186269	*	V	-0.158537	-3.67692
7_113188282_C_T	rs11763901	7	113188282	C	T	0.0005	1.001	0.985	1.017	0.4461	10	rs11763901	0.9471	7	113188282	T	C	0.4461	1.001	0.985	1.017	0.0005	0.0082	85934	401577	7	113188282	7	113188282	*	rs11763901	Y	7	112828337	chr7:112828337	rs11763901	t	c	0.4434	0.0228	0.0064	0.0003572	112828337	113188282	7	113188282	7	113188282	*	Y	0.0609756	3.5625
7_113189038_C_T	rs10240779	7	113189038	C	T	0.0017	1.002	0.986	1.018	0.4485	10	rs10240779	0.834	7	113189038	T	C	0.4485	1.002	0.986	1.018	0.0017	0.0082	85934	401577	7	113189038	7	113189038	*	rs10240779	Y	7	112829093	chr7:112829093	rs10240779	t	c	0.4438	0.0227	0.0064	0.0003792	112829093	113189038	7	113189038	7	113189038	*	Y	0.207317	3.54688
7_113189557_A_G	rs17495687	7	113189557	A	G	-0.0035	0.996016	0.980392	1.01317	0.3869	11	rs17495687	0.6736	7	113189557	A	G	0.6131	1.004	0.987	1.02	0.0035	0.0084	85934	401577	7	113189557	7	113189557	*	rs17495687	R	7	112829612	chr7:112829612	rs17495687	a	g	0.6112	-0.0249	0.0066	0.0001601	112829612	113189557	7	113189557	7	113189557	*	R	-0.416667	-3.77273
7_113192166_C_G	rs7797478	7	113192166	C	G	-0.0011	0.999001	0.983284	1.01523	0.4345	6	rs7797478	0.8897	7	113192166	C	G	0.5655	1.001	0.985	1.017	0.0011	0.0082	85934	401577	7	113192166	7	113192166	*	rs7797478	S	7	112832221	chr7:112832221	rs7797478	c	g	0.5649	-0.0235	0.0065	0.0002945	112832221	113192166	7	113192166	7	113192166	*	S	-0.134146	-3.61538
7_113193622_G_T	rs10261087	7	113193622	G	T	0.0004	1	0.984	1.017	0.4464	10	rs10261087	0.9656	7	113193622	T	G	0.4464	1	0.984	1.017	0.0004	0.0082	85934	401577	7	113193622	7	113193622	*	rs10261087	K	7	112833677	chr7:112833677	rs10261087	t	g	0.4435	0.0229	0.0064	0.0003364	112833677	113193622	7	113193622	7	113193622	*	K	0.0487805	3.57812
7_113193890_G_A	rs7807399	7	113193890	G	A	0.0001	1	0.984	1.016	0.4465	10	rs7807399	0.9882	7	113193890	A	G	0.4465	1	0.984	1.016	0.0001	0.0082	85934	401577	7	113193890	7	113193890	*	rs7807399	R	7	112833945	chr7:112833945	rs7807399	a	g	0.4435	0.0228	0.0064	0.0003572	112833945	113193890	7	113193890	7	113193890	*	R	0.0121951	3.5625
7_113194384_A_C	rs1917764	7	113194384	A	C	0.0003	1	0.984252	1.01626	0.4464	11	rs1917764	0.9733	7	113194384	A	C	0.5536	1	0.984	1.016	-0.0003	0.0082	85934	401577	7	113194384	7	113194384	*	rs1917764	M	7	112834439	chr7:112834439	rs1917764	a	c	0.5565	-0.0228	0.0064	0.0003572	112834439	113194384	7	113194384	7	113194384	*	M	0.0365854	-3.5625
7_113195648_C_A	rs7781096	7	113195648	C	A	-0.0012	0.999	0.983	1.015	0.4346	10	rs7781096	0.885	7	113195648	A	C	0.4346	0.999	0.983	1.015	-0.0012	0.0082	85934	401577	7	113195648	7	113195648	*	rs7781096	M	7	112835703	chr7:112835703	rs7781096	a	c	0.4351	0.0235	0.0065	0.0002945	112835703	113195648	7	113195648	7	113195648	*	M	-0.146341	3.61538
7_113200089_G_A	rs13231373	7	113200089	G	A	-0.0036	0.996	0.98	1.013	0.3868	10	rs13231373	0.6651	7	113200089	A	G	0.3868	0.996	0.98	1.013	-0.0036	0.0084	85934	401577	7	113200089	7	113200089	*	rs13231373	R	7	112840144	chr7:112840144	rs13231373	a	g	0.3891	0.0256	0.0066	0.000104	112840144	113200089	7	113200089	7	113200089	*	R	-0.428571	3.87879
7_114822602_A_G	rs79375112	7	114822602	A	G	-0.0028	0.997009	0.972763	1.02145	0.1207	11	rs79375112	0.8215	7	114822602	A	G	0.8793	1.003	0.979	1.028	0.0028	0.0125	85934	401577	7	114822602	7	114822602	*	rs79375112	R	7	114462657	chr7:114462657	rs79375112	a	g	0.8728	-0.0363	0.0096	0.0001643	114462657	114822602	7	114822602	7	114822602	*	R	-0.224	-3.78125
7_114827545_G_A	rs12671204	7	114827545	G	A	-0.0024	0.998	0.974	1.022	0.1247	10	rs12671204	0.8431	7	114827545	A	G	0.1247	0.998	0.974	1.022	-0.0024	0.0123	85934	401577	7	114827545	7	114827545	*	rs12671204	R	7	114467600	chr7:114467600	rs12671204	a	g	0.1302	0.0368	0.0095	0.0001123	114467600	114827545	7	114827545	7	114827545	*	R	-0.195122	3.87368
7_114833917_A_G	rs75865664	7	114833917	A	G	-0.0018	0.998004	0.974659	1.02249	0.1253	11	rs75865664	0.8817	7	114833917	A	G	0.8747	1.002	0.978	1.026	0.0018	0.0123	85934	401577	7	114833917	7	114833917	*	rs75865664	R	7	114473972	chr7:114473972	rs75865664	a	g	0.8692	-0.036	0.0095	0.0001579	114473972	114833917	7	114833917	7	114833917	*	R	-0.146341	-3.78947
7_114871962_G_T	rs12667929	7	114871962	G	T	-0.0045	0.996	0.972	1.019	0.1288	10	rs12667929	0.7119	7	114871962	T	G	0.1288	0.996	0.972	1.019	-0.0045	0.0121	85934	401577	7	114871962	7	114871962	*	rs12667929	K	7	114512017	chr7:114512017	rs12667929	t	g	0.1346	0.0343	0.0094	0.0002727	114512017	114871962	7	114871962	7	114871962	*	K	-0.371901	3.64894
7_114874070_G_T	rs4265116	7	114874070	G	T	-0.0038	0.996	0.973	1.02	0.1288	10	rs4265116	0.7536	7	114874070	T	G	0.1288	0.996	0.973	1.02	-0.0038	0.0121	85934	401577	7	114874070	7	114874070	*	rs4265116	K	7	114514125	chr7:114514125	rs4265116	t	g	0.1347	0.0342	0.0094	0.0002842	114514125	114874070	7	114874070	7	114874070	*	K	-0.31405	3.6383
7_114898158_G_T	rs58931421	7	114898158	G	T	-0.0045	0.996	0.97	1.022	0.1079	10	rs58931421	0.7347	7	114898158	T	G	0.1079	0.996	0.97	1.022	-0.0045	0.0132	85934	401577	7	114898158	7	114898158	*	rs58931421	B	7	114538213	chr7:114538213	rs58931421	t	g	0.1131	0.0363	0.0102	0.0003513	114538213	114898158	7	114898158	7	114898158	*	B	-0.340909	3.55882
7_114901283_T_C	rs56862672	7	114901283	T	C	-0.003	0.997009	0.97371	1.02145	0.1288	11	rs56862672	0.8082	7	114901283	T	C	0.8712	1.003	0.979	1.027	0.003	0.0122	85934	401577	7	114901283	7	114901283	*	rs56862672	Y	7	114541338	chr7:114541338	rs56862672	t	c	0.8653	-0.0343	0.0094	0.0002727	114541338	114901283	7	114901283	7	114901283	*	Y	-0.245902	-3.64894
7_114907515_G_A	rs12673776	7	114907515	G	A	-0.0028	0.997	0.974	1.021	0.1293	10	rs12673776	0.8194	7	114907515	A	G	0.1293	0.997	0.974	1.021	-0.0028	0.0122	85934	401577	7	114907515	7	114907515	*	rs12673776	R	7	114547570	chr7:114547570	rs12673776	a	g	0.1353	0.0333	0.0094	0.0004096	114547570	114907515	7	114907515	7	114907515	*	R	-0.229508	3.54255
7_114917425_G_A	rs79937071	7	114917425	G	A	-0.0023	0.998	0.974	1.022	0.1288	10	rs79937071	0.8523	7	114917425	A	G	0.1288	0.998	0.974	1.022	-0.0023	0.0122	85934	401577	7	114917425	7	114917425	*	rs79937071	R	7	114557480	chr7:114557480	rs79937071	a	g	0.1352	0.0332	0.0094	0.0004263	114557480	114917425	7	114917425	7	114917425	*	R	-0.188525	3.53191
7_115217716_C_T	rs10258197	7	115217716	C	T	-0.0023	0.998	0.982	1.014	0.4215	10	rs10258197	0.7825	7	115217716	T	C	0.4215	0.998	0.982	1.014	-0.0023	0.0082	85934	401577	7	115217716	7	115217716	*	rs10258197	Y	7	114857770	chr7:114857770	rs10258197	t	c	0.4239	-0.0289	0.0065	8.51e-06	114857770	115217716	7	115217716	7	115217716	*	Y	-0.280488	-4.44615
7_115219245_T_C	rs10156190	7	115219245	T	C	-0.0022	0.998004	0.982318	1.0142	0.4216	11	rs10156190	0.7847	7	115219245	T	C	0.5784	1.002	0.986	1.018	0.0022	0.0082	85934	401577	7	115219245	7	115219245	*	rs10156190	Y	7	114859299	chr7:114859299	rs10156190	t	c	0.5772	0.0277	0.0064	1.444e-05	114859299	115219245	7	115219245	7	115219245	*	Y	-0.268293	4.32812
7_115219675_C_T	rs10266538	7	115219675	C	T	-0.0022	0.998	0.982	1.014	0.4216	10	rs10266538	0.7903	7	115219675	T	C	0.4216	0.998	0.982	1.014	-0.0022	0.0082	85934	401577	7	115219675	7	115219675	*	rs10266538	Y	7	114859729	chr7:114859729	rs10266538	t	c	0.4229	-0.0277	0.0064	1.444e-05	114859729	115219675	7	115219675	7	115219675	*	Y	-0.268293	-4.32812
7_115220164_C_T	rs10267130	7	115220164	C	T	-0.0022	0.998	0.982	1.014	0.422	10	rs10267130	0.787	7	115220164	T	C	0.422	0.998	0.982	1.014	-0.0022	0.0082	85934	401577	7	115220164	7	115220164	*	rs10267130	Y	7	114860218	chr7:114860218	rs10267130	t	c	0.423	-0.0276	0.0064	1.551e-05	114860218	115220164	7	115220164	7	115220164	*	Y	-0.268293	-4.3125
7_115221855_A_G	rs7787999	7	115221855	A	G	-0.0028	0.997009	0.981354	1.01317	0.4219	11	rs7787999	0.7334	7	115221855	A	G	0.5781	1.003	0.987	1.019	0.0028	0.0082	85934	401577	7	115221855	7	115221855	*	rs7787999	R	7	114861909	chr7:114861909	rs7787999	a	g	0.5772	0.0271	0.0064	2.205e-05	114861909	115221855	7	115221855	7	115221855	*	R	-0.341463	4.23438
7_115224631_G_C	rs10265389	7	115224631	G	C	-0.0027	0.997	0.981	1.013	0.4226	5	rs10265389	0.7422	7	115224631	C	G	0.4226	0.997	0.981	1.013	-0.0027	0.0082	85934	401577	7	115224631	7	115224631	*	rs10265389	S	7	114864685	chr7:114864685	rs10265389	c	g	0.4236	-0.0275	0.0064	1.664e-05	114864685	115224631	7	115224631	7	115224631	*	S	-0.329268	-4.29688
7_115224777_G_A	rs10265631	7	115224777	G	A	-0.0028	0.997	0.981	1.013	0.4241	10	rs10265631	0.7341	7	115224777	A	G	0.4241	0.997	0.981	1.013	-0.0028	0.0082	85934	401577	7	115224777	7	115224777	*	rs10265631	R	7	114864831	chr7:114864831	rs10265631	a	g	0.4237	-0.0276	0.0064	1.551e-05	114864831	115224777	7	115224777	7	115224777	*	R	-0.341463	-4.3125
7_115224847_A_G	rs10235987	7	115224847	A	G	-0.0029	0.997009	0.981354	1.01317	0.4234	11	rs10235987	0.7247	7	115224847	A	G	0.5766	1.003	0.987	1.019	0.0029	0.0082	85934	401577	7	115224847	7	115224847	*	rs10235987	R	7	114864901	chr7:114864901	rs10235987	a	g	0.5763	0.0275	0.0064	1.664e-05	114864901	115224847	7	115224847	7	115224847	*	R	-0.353659	4.29688
7_115227258_A_G	rs10247863	7	115227258	A	G	-0.0026	0.997009	0.981354	1.01317	0.4221	11	rs10247863	0.7561	7	115227258	A	G	0.5779	1.003	0.987	1.019	0.0026	0.0082	85934	401577	7	115227258	7	115227258	*	rs10247863	R	7	114867312	chr7:114867312	rs10247863	a	g	0.5768	0.0272	0.0064	2.056e-05	114867312	115227258	7	115227258	7	115227258	*	R	-0.317073	4.25
7_115229224_G_A	rs9655819	7	115229224	G	A	-0.0019	0.998	0.982	1.014	0.4216	10	rs9655819	0.8214	7	115229224	A	G	0.4216	0.998	0.982	1.014	-0.0019	0.0082	85934	401577	7	115229224	7	115229224	*	rs9655819	R	7	114869278	chr7:114869278	rs9655819	a	g	0.4229	-0.0274	0.0064	1.786e-05	114869278	115229224	7	115229224	7	115229224	*	R	-0.231707	-4.28125
7_115231546_C_G	rs73198019	7	115231546	C	G	0.0094	1.00908	0.99108	1.02775	0.2613	6	rs73198019	0.3128	7	115231546	C	G	0.7387	0.991	0.973	1.009	-0.0094	0.0093	85934	401577	7	115231546	7	115231546	*	rs73198019	B	7	114871600	chr7:114871600	rs73198019	c	g	0.7313	-0.0255	0.0072	0.0004161	114871600	115231546	7	115231546	7	115231546	*	B	1.01075	-3.54167
7_115238850_C_T	rs73198029	7	115238850	C	T	0.0091	1.009	0.991	1.028	0.2544	10	rs73198029	0.3282	7	115238850	T	C	0.2544	1.009	0.991	1.028	0.0091	0.0093	85934	401577	7	115238850	7	115238850	*	rs73198029	Y	7	114878904	chr7:114878904	rs73198029	t	c	0.2602	0.0263	0.0072	0.0002722	114878904	115238850	7	115238850	7	115238850	*	Y	0.978495	3.65278
7_115242297_T_C	rs1468150	7	115242297	T	C	0.0082	1.00806	0.990099	1.02669	0.2548	11	rs1468150	0.382	7	115242297	T	C	0.7452	0.992	0.974	1.01	-0.0082	0.0093	85934	401577	7	115242297	7	115242297	*	rs1468150	Y	7	114882351	chr7:114882351	rs1468150	t	c	0.7395	-0.0265	0.0072	0.0002444	114882351	115242297	7	115242297	7	115242297	*	Y	0.88172	-3.68056
7_115243901_C_T	rs56021914	7	115243901	C	T	0.0086	1.009	0.99	1.027	0.2545	10	rs56021914	0.3569	7	115243901	T	C	0.2545	1.009	0.99	1.027	0.0086	0.0093	85934	401577	7	115243901	7	115243901	*	rs56021914	Y	7	114883955	chr7:114883955	rs56021914	t	c	0.2602	0.0265	0.0072	0.0002444	114883955	115243901	7	115243901	7	115243901	*	Y	0.924731	3.68056
7_115244402_G_T	rs6466521	7	115244402	G	T	0.009	1.009	0.991	1.028	0.2544	10	rs6466521	0.3341	7	115244402	T	G	0.2544	1.009	0.991	1.028	0.009	0.0093	85934	401577	7	115244402	7	115244402	*	rs6466521	K	7	114884456	chr7:114884456	rs6466521	t	g	0.2603	0.0265	0.0072	0.0002444	114884456	115244402	7	115244402	7	115244402	*	K	0.967742	3.68056
7_115247660_T_A	rs6953109	7	115247660	T	A	0.0091	1.009	0.991	1.028	0.2552	5	rs6953109	0.3318	7	115247660	A	T	0.2552	1.009	0.991	1.028	0.0091	0.0093	85934	401577	7	115247660	7	115247660	*	rs6953109	W	7	114887714	chr7:114887714	rs6953109	a	t	0.2605	0.027	0.0072	0.000186	114887714	115247660	7	115247660	7	115247660	*	W	0.978495	3.75
7_115251185_C_T	rs59469924	7	115251185	C	T	0.0094	1.009	0.991	1.028	0.2544	10	rs59469924	0.3161	7	115251185	T	C	0.2544	1.009	0.991	1.028	0.0094	0.0093	85934	401577	7	115251185	7	115251185	*	rs59469924	Y	7	114891239	chr7:114891239	rs59469924	t	c	0.26	0.0269	0.0072	0.0001965	114891239	115251185	7	115251185	7	115251185	*	Y	1.01075	3.73611
7_115252274_C_T	rs4730670	7	115252274	C	T	0.0093	1.009	0.991	1.028	0.2547	10	rs4730670	0.3195	7	115252274	T	C	0.2547	1.009	0.991	1.028	0.0093	0.0093	85934	401577	7	115252274	7	115252274	*	rs4730670	Y	7	114892328	chr7:114892328	rs4730670	t	c	0.2598	0.0267	0.0072	0.0002192	114892328	115252274	7	115252274	7	115252274	*	Y	1	3.70833
7_115255525_T_G	rs59307671	7	115255525	T	G	0.0093	1.00908	0.99108	1.02775	0.2545	11	rs59307671	0.3182	7	115255525	T	G	0.7455	0.991	0.973	1.009	-0.0093	0.0093	85934	401577	7	115255525	7	115255525	*	rs59307671	K	7	114895579	chr7:114895579	rs59307671	t	g	0.7402	-0.027	0.0072	0.000186	114895579	115255525	7	115255525	7	115255525	*	K	1	-3.75
7_115255715_G_A	rs61060156	7	115255715	G	A	0.0093	1.009	0.991	1.028	0.2544	10	rs61060156	0.3167	7	115255715	A	G	0.2544	1.009	0.991	1.028	0.0093	0.0093	85934	401577	7	115255715	7	115255715	*	rs61060156	R	7	114895769	chr7:114895769	rs61060156	a	g	0.2601	0.0268	0.0072	0.0002076	114895769	115255715	7	115255715	7	115255715	*	R	1	3.72222
7_115259168_C_T	rs73198101	7	115259168	C	T	0.0092	1.009	0.991	1.028	0.2545	10	rs73198101	0.3222	7	115259168	T	C	0.2545	1.009	0.991	1.028	0.0092	0.0093	85934	401577	7	115259168	7	115259168	*	rs73198101	Y	7	114899222	chr7:114899222	rs73198101	t	c	0.2598	0.027	0.0073	0.0002297	114899222	115259168	7	115259168	7	115259168	*	Y	0.989247	3.69863
7_115267390_C_G	rs73200210	7	115267390	C	G	0.0084	1.00806	0.990099	1.02669	0.2549	6	rs73200210	0.3657	7	115267390	C	G	0.7451	0.992	0.974	1.01	-0.0084	0.0093	85934	401577	7	115267390	7	115267390	*	rs73200210	S	7	114907444	chr7:114907444	rs73200210	c	g	0.7396	-0.0269	0.0072	0.0001965	114907444	115267390	7	115267390	7	115267390	*	S	0.903226	-3.73611
7_115267391_T_C	rs73200212	7	115267391	T	C	0.0085	1.00806	0.990099	1.02669	0.2549	11	rs73200212	0.3633	7	115267391	T	C	0.7451	0.992	0.974	1.01	-0.0085	0.0093	85934	401577	7	115267391	7	115267391	*	rs73200212	Y	7	114907445	chr7:114907445	rs73200212	t	c	0.7396	-0.0269	0.0072	0.0001965	114907445	115267391	7	115267391	7	115267391	*	Y	0.913978	-3.73611
7_115268340_A_G	rs55973606	7	115268340	A	G	0.0083	1.00806	0.990099	1.02669	0.2557	11	rs55973606	0.3742	7	115268340	A	G	0.7443	0.992	0.974	1.01	-0.0083	0.0093	85934	401577	7	115268340	7	115268340	*	rs55973606	R	7	114908394	chr7:114908394	rs55973606	a	g	0.7393	-0.0273	0.0072	0.0001576	114908394	115268340	7	115268340	7	115268340	*	R	0.892473	-3.79167
7_115269865_T_C	rs4730671	7	115269865	T	C	0.0078	1.00806	0.990099	1.02669	0.2551	11	rs4730671	0.4064	7	115269865	T	C	0.7449	0.992	0.974	1.01	-0.0078	0.0093	85934	401577	7	115269865	7	115269865	*	rs4730671	Y	7	114909919	chr7:114909919	rs4730671	t	c	0.7396	-0.0268	0.0072	0.0002076	114909919	115269865	7	115269865	7	115269865	*	Y	0.83871	-3.72222
7_115270625_G_A	rs55863111	7	115270625	G	A	0.0084	1.008	0.99	1.027	0.2549	10	rs55863111	0.3711	7	115270625	A	G	0.2549	1.008	0.99	1.027	0.0084	0.0093	85934	401577	7	115270625	7	115270625	*	rs55863111	R	7	114910679	chr7:114910679	rs55863111	a	g	0.2606	0.0268	0.0072	0.0002076	114910679	115270625	7	115270625	7	115270625	*	R	0.903226	3.72222
7_115271885_A_G	rs975910	7	115271885	A	G	0.0083	1.00806	0.990099	1.02669	0.2549	11	rs975910	0.3731	7	115271885	A	G	0.7451	0.992	0.974	1.01	-0.0083	0.0094	85934	401577	7	115271885	7	115271885	*	rs975910	R	7	114911939	chr7:114911939	rs975910	a	g	0.7396	-0.027	0.0072	0.000186	114911939	115271885	7	115271885	7	115271885	*	R	0.882979	-3.75
7_115325451_C_A	rs7779234	7	115325451	C	A	0.0173	1.017	0.997	1.038	0.1925	10	rs7779234	0.0916	7	115325451	A	C	0.1925	1.017	0.997	1.038	0.0173	0.0103	85934	401577	7	115325451	7	115325451	*	rs7779234	M	7	114965505	chr7:114965505	rs7779234	a	c	0.1988	0.0291	0.0081	0.0003068	114965505	115325451	7	115325451	7	115325451	*	M	1.67961	3.59259
7_115328827_A_G	rs59365894	7	115328827	A	G	0.0166	1.01626	0.997009	1.03734	0.1951	11	rs59365894	0.1048	7	115328827	A	G	0.8049	0.984	0.964	1.003	-0.0166	0.0102	85934	401577	7	115328827	7	115328827	*	rs59365894	R	7	114968881	chr7:114968881	rs59365894	a	g	0.8005	-0.0289	0.0081	0.0003375	114968881	115328827	7	115328827	7	115328827	*	R	1.62745	-3.5679
7_115330184_G_A	rs7801092	7	115330184	G	A	0.0171	1.017	0.997	1.038	0.1926	10	rs7801092	0.09482	7	115330184	A	G	0.1926	1.017	0.997	1.038	0.0171	0.0103	85934	401577	7	115330184	7	115330184	*	rs7801092	R	7	114970238	chr7:114970238	rs7801092	a	g	0.1993	0.0287	0.0081	0.000371	114970238	115330184	7	115330184	7	115330184	*	R	1.66019	3.54321
7_115331771_A_G	rs11980030	7	115331771	A	G	0.0171	1.01729	0.997009	1.03734	0.195	11	rs11980030	0.09455	7	115331771	A	G	0.805	0.983	0.964	1.003	-0.0171	0.0102	85934	401577	7	115331771	7	115331771	*	rs11980030	R	7	114971825	chr7:114971825	rs11980030	a	g	0.7999	-0.0279	0.008	0.0004546	114971825	115331771	7	115331771	7	115331771	*	R	1.67647	-3.4875
7_115334273_C_G	rs35025589	7	115334273	C	G	0.0168	1.01729	0.997009	1.03734	0.1923	6	rs35025589	0.1017	7	115334273	C	G	0.8077	0.983	0.964	1.003	-0.0168	0.0103	85934	401577	7	115334273	7	115334273	*	rs35025589	S	7	114974327	chr7:114974327	rs35025589	c	g	0.8011	-0.0288	0.0081	0.0003539	114974327	115334273	7	115334273	7	115334273	*	S	1.63107	-3.55556
7_115335338_G_A	rs11971918	7	115335338	G	A	0.0165	1.017	0.997	1.037	0.1935	10	rs11971918	0.1074	7	115335338	A	G	0.1935	1.017	0.997	1.037	0.0165	0.0102	85934	401577	7	115335338	7	115335338	*	rs11971918	R	7	114975392	chr7:114975392	rs11971918	a	g	0.1996	0.0282	0.008	0.0003943	114975392	115335338	7	115335338	7	115335338	*	R	1.61765	3.525
7_115335705_T_C	rs6953420	7	115335705	T	C	0.0166	1.01626	0.997009	1.03734	0.1935	11	rs6953420	0.1059	7	115335705	T	C	0.8065	0.984	0.964	1.003	-0.0166	0.0102	85934	401577	7	115335705	7	115335705	*	rs6953420	Y	7	114975759	chr7:114975759	rs6953420	t	c	0.8004	-0.0282	0.008	0.0003943	114975759	115335705	7	115335705	7	115335705	*	Y	1.62745	-3.525
7_115355105_T_G	rs6466526	7	115355105	T	G	0.0165	1.01626	0.997009	1.03734	0.1936	11	rs6466526	0.1069	7	115355105	T	G	0.8064	0.984	0.964	1.003	-0.0165	0.0102	85934	401577	7	115355105	7	115355105	*	rs6466526	K	7	114995159	chr7:114995159	rs6466526	t	g	0.7992	-0.027	0.0077	0.0004925	114995159	115355105	7	115355105	7	115355105	*	K	1.61765	-3.50649
7_115361304_C_T	rs62474678	7	115361304	C	T	0.017	1.017	0.997	1.038	0.1922	10	rs62474678	0.09875	7	115361304	T	C	0.1922	1.017	0.997	1.038	0.017	0.0103	85934	401577	7	115361304	7	115361304	*	rs62474678	Y	7	115001358	chr7:115001358	rs62474678	t	c	0.1991	0.0287	0.0081	0.000371	115001358	115361304	7	115361304	7	115361304	*	Y	1.65049	3.54321
7_115364995_C_T	rs55820401	7	115364995	C	T	0.0171	1.017	0.997	1.038	0.1923	10	rs55820401	0.09705	7	115364995	T	C	0.1923	1.017	0.997	1.038	0.0171	0.0103	85934	401577	7	115364995	7	115364995	*	rs55820401	Y	7	115005049	chr7:115005049	rs55820401	t	c	0.1988	0.029	0.0081	0.0003218	115005049	115364995	7	115364995	7	115364995	*	Y	1.66019	3.58025
7_115365281_A_G	rs6970147	7	115365281	A	G	0.017	1.01729	0.997009	1.03842	0.1927	11	rs6970147	0.09702	7	115365281	A	G	0.8073	0.983	0.963	1.003	-0.017	0.0103	85934	401577	7	115365281	7	115365281	*	rs6970147	R	7	115005335	chr7:115005335	rs6970147	a	g	0.801	-0.029	0.0081	0.0003218	115005335	115365281	7	115365281	7	115365281	*	R	1.65049	-3.58025
7_115370569_C_T	rs12535046	7	115370569	C	T	0.0173	1.017	0.997	1.038	0.1924	10	rs12535046	0.09125	7	115370569	T	C	0.1924	1.017	0.997	1.038	0.0173	0.0103	85934	401577	7	115370569	7	115370569	*	rs12535046	Y	7	115010623	chr7:115010623	rs12535046	t	c	0.1991	0.0289	0.0081	0.0003375	115010623	115370569	7	115370569	7	115370569	*	Y	1.67961	3.5679
7_115378462_G_A	rs6974307	7	115378462	G	A	0.017	1.017	0.997	1.038	0.1925	10	rs6974307	0.09699	7	115378462	A	G	0.1925	1.017	0.997	1.038	0.017	0.0103	85934	401577	7	115378462	7	115378462	*	rs6974307	R	7	115018516	chr7:115018516	rs6974307	a	g	0.1991	0.029	0.0081	0.0003218	115018516	115378462	7	115378462	7	115378462	*	R	1.65049	3.58025
7_115379473_A_T	rs62474682	7	115379473	A	T	0.0172	1.01729	0.997009	1.03842	0.1924	6	rs62474682	0.09471	7	115379473	A	T	0.8076	0.983	0.963	1.003	-0.0172	0.0103	85934	401577	7	115379473	7	115379473	*	rs62474682	W	7	115019527	chr7:115019527	rs62474682	a	t	0.8009	-0.0291	0.0081	0.0003068	115019527	115379473	7	115379473	7	115379473	*	W	1.6699	-3.59259
7_115384802_G_A	rs12534013	7	115384802	G	A	0.0172	1.017	0.997	1.038	0.1926	10	rs12534013	0.09409	7	115384802	A	G	0.1926	1.017	0.997	1.038	0.0172	0.0103	85934	401577	7	115384802	7	115384802	*	rs12534013	R	7	115024856	chr7:115024856	rs12534013	a	g	0.1985	0.0294	0.0081	0.0002656	115024856	115384802	7	115384802	7	115384802	*	R	1.6699	3.62963
7_115385853_C_A	rs12534695	7	115385853	C	A	0.0171	1.017	0.997	1.038	0.1926	10	rs12534695	0.09647	7	115385853	A	C	0.1926	1.017	0.997	1.038	0.0171	0.0103	85934	401577	7	115385853	7	115385853	*	rs12534695	M	7	115025907	chr7:115025907	rs12534695	a	c	0.1985	0.0293	0.0081	0.0002787	115025907	115385853	7	115385853	7	115385853	*	M	1.66019	3.61728
7_115392201_T_G	rs7804536	7	115392201	T	G	0.0173	1.01729	0.997009	1.03842	0.1926	11	rs7804536	0.09185	7	115392201	T	G	0.8074	0.983	0.963	1.003	-0.0173	0.0103	85934	401577	7	115392201	7	115392201	*	rs7804536	K	7	115032255	chr7:115032255	rs7804536	t	g	0.8002	-0.0286	0.008	0.0003255	115032255	115392201	7	115392201	7	115392201	*	K	1.67961	-3.575
7_115395045_G_A	rs7809802	7	115395045	G	A	0.0172	1.017	0.997	1.038	0.1928	10	rs7809802	0.09429	7	115395045	A	G	0.1928	1.017	0.997	1.038	0.0172	0.0103	85934	401577	7	115395045	7	115395045	*	rs7809802	R	7	115035099	chr7:115035099	rs7809802	a	g	0.2008	0.0283	0.0079	0.0003135	115035099	115395045	7	115395045	7	115395045	*	R	1.6699	3.58228
7_115395450_T_A	rs62474708	7	115395450	T	A	0.0174	1.018	0.997	1.038	0.1928	5	rs62474708	0.08944	7	115395450	A	T	0.1928	1.018	0.997	1.038	0.0174	0.0103	85934	401577	7	115395450	7	115395450	*	rs62474708	W	7	115035504	chr7:115035504	rs62474708	a	t	0.2008	0.0283	0.0079	0.0003135	115035504	115395450	7	115395450	7	115395450	*	W	1.68932	3.58228
7_115396158_G_A	rs12538263	7	115396158	G	A	0.0175	1.018	0.997	1.038	0.1928	10	rs12538263	0.08854	7	115396158	A	G	0.1928	1.018	0.997	1.038	0.0175	0.0103	85934	401577	7	115396158	7	115396158	*	rs12538263	R	7	115036212	chr7:115036212	rs12538263	a	g	0.2	0.0293	0.008	0.0002313	115036212	115396158	7	115396158	7	115396158	*	R	1.69903	3.6625
7_115397873_C_T	rs12539668	7	115397873	C	T	0.0177	1.018	0.998	1.039	0.1931	10	rs12539668	0.08466	7	115397873	T	C	0.1931	1.018	0.998	1.039	0.0177	0.0103	85934	401577	7	115397873	7	115397873	*	rs12539668	H	7	115037927	chr7:115037927	rs12539668	t	c	0.2002	0.0291	0.008	0.0002552	115037927	115397873	7	115397873	7	115397873	*	H	1.71845	3.6375
7_115398934_A_G	rs7793742	7	115398934	A	G	0.0178	1.01833	0.998004	1.03842	0.1929	11	rs7793742	0.0827	7	115398934	A	G	0.8071	0.982	0.963	1.002	-0.0178	0.0103	85934	401577	7	115398934	7	115398934	*	rs7793742	R	7	115038988	chr7:115038988	rs7793742	a	g	0.7997	-0.0292	0.008	0.000243	115038988	115398934	7	115398934	7	115398934	*	R	1.72816	-3.65
7_115401361_G_C	rs41452744	7	115401361	G	C	0.0173	1.017	0.997	1.038	0.1924	5	rs41452744	0.09252	7	115401361	C	G	0.1924	1.017	0.997	1.038	0.0173	0.0103	85934	401577	7	115401361	7	115401361	*	rs41452744	S	7	115041415	chr7:115041415	rs41452744	c	g	0.2	0.0292	0.008	0.000243	115041415	115401361	7	115401361	7	115401361	*	S	1.67961	3.65
7_115404797_C_T	rs62474710	7	115404797	C	T	0.0172	1.017	0.997	1.038	0.1925	10	rs62474710	0.09506	7	115404797	T	C	0.1925	1.017	0.997	1.038	0.0172	0.0103	85934	401577	7	115404797	7	115404797	*	rs62474710	Y	7	115044851	chr7:115044851	rs62474710	t	c	0.2007	0.0286	0.0079	0.0002705	115044851	115404797	7	115404797	7	115404797	*	Y	1.6699	3.62025
7_115410447_G_A	rs10500042	7	115410447	G	A	0.0175	1.018	0.998	1.038	0.1933	10	rs10500042	0.08769	7	115410447	A	G	0.1933	1.018	0.998	1.038	0.0175	0.0102	85934	401577	7	115410447	7	115410447	*	rs10500042	R	7	115050501	chr7:115050501	rs10500042	a	g	0.2005	0.0286	0.008	0.0003255	115050501	115410447	7	115410447	7	115410447	*	R	1.71569	3.575
7_115414915_T_G	rs62474712	7	115414915	T	G	0.0172	1.01729	0.997009	1.03842	0.1924	11	rs62474712	0.09515	7	115414915	T	G	0.8076	0.983	0.963	1.003	-0.0172	0.0103	85934	401577	7	115414915	7	115414915	*	rs62474712	K	7	115054969	chr7:115054969	rs62474712	t	g	0.7994	-0.0289	0.008	0.0002814	115054969	115414915	7	115414915	7	115414915	*	K	1.6699	-3.6125
7_115417562_G_C	rs4317495	7	115417562	G	C	0.0169	1.017	0.997	1.038	0.1928	5	rs4317495	0.09949	7	115417562	C	G	0.1928	1.017	0.997	1.038	0.0169	0.0103	85934	401577	7	115417562	7	115417562	*	rs4317495	S	7	115057616	chr7:115057616	rs4317495	c	g	0.2006	0.0289	0.008	0.0002814	115057616	115417562	7	115417562	7	115417562	*	S	1.64078	3.6125
7_115417715_C_T	rs73201947	7	115417715	C	T	0.0169	1.017	0.997	1.038	0.1928	10	rs73201947	0.09962	7	115417715	T	C	0.1928	1.017	0.997	1.038	0.0169	0.0103	85934	401577	7	115417715	7	115417715	*	rs73201947	Y	7	115057769	chr7:115057769	rs73201947	t	c	0.2006	0.0289	0.008	0.0002814	115057769	115417715	7	115417715	7	115417715	*	Y	1.64078	3.6125
7_115419989_A_C	rs6978774	7	115419989	A	C	0.0161	1.01626	0.996016	1.03734	0.1942	11	rs6978774	0.1166	7	115419989	A	C	0.8058	0.984	0.964	1.004	-0.0161	0.0103	85934	401577	7	115419989	7	115419989	*	rs6978774	M	7	115060043	chr7:115060043	rs6978774	a	c	0.7994	-0.0291	0.008	0.0002552	115060043	115419989	7	115419989	7	115419989	*	M	1.56311	-3.6375
7_115420386_G_T	rs62474714	7	115420386	G	T	0.0166	1.017	0.996	1.037	0.1929	10	rs62474714	0.1064	7	115420386	T	G	0.1929	1.017	0.996	1.037	0.0166	0.0103	85934	401577	7	115420386	7	115420386	*	rs62474714	K	7	115060440	chr7:115060440	rs62474714	t	g	0.2007	0.0287	0.008	0.0003101	115060440	115420386	7	115420386	7	115420386	*	K	1.61165	3.5875
7_115422193_A_G	rs1534377	7	115422193	A	G	0.0172	1.01729	0.997009	1.03842	0.1931	11	rs1534377	0.09393	7	115422193	A	G	0.8069	0.983	0.963	1.003	-0.0172	0.0103	85934	401577	7	115422193	7	115422193	*	rs1534377	R	7	115062247	chr7:115062247	rs1534377	a	g	0.7993	-0.029	0.008	0.000268	115062247	115422193	7	115422193	7	115422193	*	R	1.6699	-3.625
7_115436976_C_T	rs62474728	7	115436976	C	T	0.0182	1.018	0.998	1.039	0.1945	10	rs62474728	0.07645	7	115436976	T	C	0.1945	1.018	0.998	1.039	0.0182	0.0103	85934	401577	7	115436976	7	115436976	*	rs62474728	B	7	115077030	chr7:115077030	rs62474728	t	c	0.1997	0.03	0.0083	0.0002868	115077030	115436976	7	115436976	7	115436976	*	B	1.76699	3.61446
7_115471830_G_A	rs17296039	7	115471830	G	A	0.0182	1.018	0.998	1.039	0.195	10	rs17296039	0.07749	7	115471830	A	G	0.195	1.018	0.998	1.039	0.0182	0.0103	85934	401577	7	115471830	7	115471830	*	rs17296039	R	7	115111884	chr7:115111884	rs17296039	a	g	0.2002	0.03	0.0084	0.0003415	115111884	115471830	7	115471830	7	115471830	*	R	1.76699	3.57143
7_115473995_A_T	rs1405865	7	115473995	A	T	0.0205	1.02041	1	1.04167	0.1932	6	rs1405865	0.04858	7	115473995	A	T	0.8068	0.98	0.96	1	-0.0205	0.0104	85934	401577	7	115473995	7	115473995	*	rs1405865	W	7	115114049	chr7:115114049	rs1405865	a	t	0.7984	-0.0283	0.008	0.0003759	115114049	115473995	7	115473995	7	115473995	*	W	1.97115	-3.5375
7_116859523_A_G	rs147479537	7	116859523	A	G	-0.2357	0.789889	0.543774	1.14811	0.0009	11	rs147479537	0.2162	7	116859523	A	G	0.9991	1.266	0.871	1.839	0.2357	0.1906	76073	367064	7	116859523	7	116859523	*	rs147479537	R	7	116499577	chr7:116499577	rs147479537	a	g	0.9995	-0.8364	0.2179	0.0001237	116499577	116859523	7	116859523	7	116859523	*	R	-1.23662	-3.83846
7_117446559_C_T	rs7795896	7	117446559	C	T	0.0072	1.007	0.99	1.025	0.6922	10	rs7795896	0.4168	7	117446559	T	C	0.6922	1.007	0.99	1.025	0.0072	0.0089	85934	401577	7	117446559	7	117446559	*	rs7795896	Y	7	117086613	chr7:117086613	rs7795896	t	c	0.6917	0.0266	0.0069	0.0001185	117086613	117446559	7	117446559	7	117446559	*	Y	0.808989	3.85507
7_117454308_A_G	rs12706151	7	117454308	A	G	0.0076	1.00806	0.990099	1.02564	0.6945	11	rs12706151	0.3941	7	117454308	A	G	0.3055	0.992	0.975	1.01	-0.0076	0.0089	85934	401577	7	117454308	7	117454308	*	rs12706151	R	7	117094362	chr7:117094362	rs12706151	a	g	0.3055	-0.0248	0.0069	0.0003322	117094362	117454308	7	117454308	7	117454308	*	R	0.853933	-3.5942
7_117461228_A_G	rs35415299	7	117461228	A	G	-0.0046	0.995025	0.978474	1.01317	0.2972	11	rs35415299	0.6067	7	117461228	A	G	0.7028	1.005	0.987	1.022	0.0046	0.0089	85934	401577	7	117461228	7	117461228	*	rs35415299	R	7	117101282	chr7:117101282	rs35415299	a	g	0.6972	0.0264	0.007	0.0001677	117101282	117461228	7	117461228	7	117461228	*	R	-0.516854	3.77143
7_117462031_A_G	rs177069	7	117462031	A	G	-0.0038	0.996016	0.979432	1.01317	0.3257	11	rs177069	0.661	7	117462031	A	G	0.6743	1.004	0.987	1.021	0.0038	0.0087	85934	401577	7	117462031	7	117462031	*	rs177069	R	7	117102085	chr7:117102085	rs177069	a	g	0.6637	0.0282	0.0068	3.419e-05	117102085	117462031	7	117462031	7	117462031	*	R	-0.436782	4.14706
7_117463461_T_C	rs177071	7	117463461	T	C	-0.0041	0.996016	0.978474	1.01317	0.2968	11	rs177071	0.6478	7	117463461	T	C	0.7032	1.004	0.987	1.022	0.0041	0.0089	85934	401577	7	117463461	7	117463461	*	rs177071	Y	7	117103515	chr7:117103515	rs177071	t	c	0.6975	0.0263	0.0069	0.0001413	117103515	117463461	7	117463461	7	117463461	*	Y	-0.460674	3.81159
7_117837974_T_C	rs2193261	7	117837974	T	C	0.0107	1.01112	0.995025	1.02669	0.5703	11	rs2193261	0.1925	7	117837974	T	C	0.4297	0.989	0.974	1.005	-0.0107	0.0082	85934	401577	7	117837974	7	117837974	*	rs2193261	Y	7	117478028	chr7:117478028	rs2193261	t	c	0.4424	0.0234	0.0065	0.0003125	117478028	117837974	7	117837974	7	117837974	*	Y	1.30488	3.6
7_117846880_A_T	rs6466627	7	117846880	A	T	0.0063	1.00604	0.98912	1.02354	0.6327	6	rs6466627	0.4641	7	117846880	A	T	0.3673	0.994	0.977	1.011	-0.0063	0.0086	85934	401577	7	117846880	7	117846880	*	rs6466627	W	7	117486934	chr7:117486934	rs6466627	a	t	0.3739	0.0248	0.007	0.0004074	117486934	117846880	7	117846880	7	117846880	*	W	0.732558	3.54286
7_117855613_C_A	rs6976111	7	117855613	C	A	0.0017	1.002	0.984	1.02	0.2939	10	rs6976111	0.8502	7	117855613	A	C	0.2939	1.002	0.984	1.02	0.0017	0.009	85934	401577	7	117855613	7	117855613	*	rs6976111	H	7	117495667	chr7:117495667	rs6976111	a	c	0.3188	0.0357	0.0073	1.111e-06	117495667	117855613	7	117855613	7	117855613	*	H	0.188889	4.89041
7_117856265_C_T	rs7776980	7	117856265	C	T	-0.0007	0.999	0.982	1.017	0.3168	10	rs7776980	0.9375	7	117856265	T	C	0.3168	0.999	0.982	1.017	-0.0007	0.0088	85934	401577	7	117856265	7	117856265	*	rs7776980	Y	7	117496319	chr7:117496319	rs7776980	t	c	0.3452	0.0289	0.0068	2.172e-05	117496319	117856265	7	117856265	7	117856265	*	Y	-0.0795455	4.25
7_117863928_T_G	rs10259910	7	117863928	T	G	-0.0015	0.998004	0.981354	1.01626	0.3147	11	rs10259910	0.868	7	117863928	T	G	0.6853	1.002	0.984	1.019	0.0015	0.0088	85934	401577	7	117863928	7	117863928	*	rs10259910	B	7	117503982	chr7:117503982	rs10259910	t	g	0.6549	-0.028	0.0067	2.934e-05	117503982	117863928	7	117863928	7	117863928	*	B	-0.170455	-4.1791
7_117866297_T_G	rs34564710	7	117866297	T	G	-0.0014	0.999001	0.981354	1.01626	0.3148	11	rs34564710	0.8695	7	117866297	T	G	0.6852	1.001	0.984	1.019	0.0014	0.0088	85934	401577	7	117866297	7	117866297	*	rs34564710	K	7	117506351	chr7:117506351	rs34564710	t	g	0.6643	-0.0322	0.0069	3.167e-06	117506351	117866297	7	117866297	7	117866297	*	K	-0.159091	-4.66667
7_117866756_T_A	rs34298216	7	117866756	T	A	-0.0012	0.999	0.982	1.016	0.3153	5	rs34298216	0.8904	7	117866756	A	T	0.3153	0.999	0.982	1.016	-0.0012	0.0088	85934	401577	7	117866756	7	117866756	*	rs34298216	W	7	117506810	chr7:117506810	rs34298216	a	t	0.3453	0.0278	0.0067	3.344e-05	117506810	117866756	7	117866756	7	117866756	*	W	-0.136364	4.14925
7_117870567_C_T	rs13239186	7	117870567	C	T	0.0013	1.001	0.984	1.019	0.2947	10	rs13239186	0.8868	7	117870567	T	C	0.2947	1.001	0.984	1.019	0.0013	0.009	85934	401577	7	117870567	7	117870567	*	rs13239186	Y	7	117510621	chr7:117510621	rs13239186	t	c	0.3199	0.0327	0.0069	2.223e-06	117510621	117870567	7	117870567	7	117870567	*	Y	0.144444	4.73913
7_117873783_C_A	rs10263711	7	117873783	C	A	-0.0018	0.998	0.981	1.016	0.3157	10	rs10263711	0.8417	7	117873783	A	C	0.3157	0.998	0.981	1.016	-0.0018	0.0088	85934	401577	7	117873783	7	117873783	*	rs10263711	M	7	117513837	chr7:117513837	rs10263711	a	c	0.3459	0.0282	0.0067	2.572e-05	117513837	117873783	7	117873783	7	117873783	*	M	-0.204545	4.20896
7_117877721_T_C	rs34031516	7	117877721	T	C	-0.0015	0.998004	0.981354	1.01626	0.3164	11	rs34031516	0.8624	7	117877721	T	C	0.6836	1.002	0.984	1.019	0.0015	0.0088	85934	401577	7	117877721	7	117877721	*	rs34031516	Y	7	117517775	chr7:117517775	rs34031516	t	c	0.6545	-0.0295	0.0069	1.964e-05	117517775	117877721	7	117877721	7	117877721	*	Y	-0.170455	-4.27536
7_117882004_A_T	rs10267771	7	117882004	A	T	-0.0015	0.998004	0.981354	1.01626	0.3154	6	rs10267771	0.865	7	117882004	A	T	0.6846	1.002	0.984	1.019	0.0015	0.0088	85934	401577	7	117882004	7	117882004	*	rs10267771	W	7	117522058	chr7:117522058	rs10267771	a	t	0.6541	-0.0274	0.0067	4.333e-05	117522058	117882004	7	117882004	7	117882004	*	W	-0.170455	-4.08955
7_117889587_T_C	rs10244364	7	117889587	T	C	-0.0018	0.998004	0.981354	1.01523	0.3159	11	rs10244364	0.8351	7	117889587	T	C	0.6841	1.002	0.985	1.019	0.0018	0.0088	85934	401577	7	117889587	7	117889587	*	rs10244364	Y	7	117529641	chr7:117529641	rs10244364	t	c	0.6543	-0.0283	0.0068	3.206e-05	117529641	117889587	7	117889587	7	117889587	*	Y	-0.204545	-4.16176
7_117892098_G_A	rs727164	7	117892098	G	A	-0.0019	0.998	0.981	1.015	0.316	10	rs727164	0.8257	7	117892098	A	G	0.316	0.998	0.981	1.015	-0.0019	0.0088	85934	401577	7	117892098	7	117892098	*	rs727164	R	7	117532152	chr7:117532152	rs727164	a	g	0.346	0.027	0.0066	4.254e-05	117532152	117892098	7	117892098	7	117892098	*	R	-0.215909	4.09091
7_117895224_T_C	rs6952555	7	117895224	T	C	-0.0023	0.998004	0.980392	1.01523	0.315	11	rs6952555	0.7902	7	117895224	T	C	0.685	1.002	0.985	1.02	0.0023	0.0088	85934	401577	7	117895224	7	117895224	*	rs6952555	Y	7	117535278	chr7:117535278	rs6952555	t	c	0.6546	-0.0291	0.0069	2.542e-05	117535278	117895224	7	117895224	7	117895224	*	Y	-0.261364	-4.21739
7_117910896_A_C	rs6466629	7	117910896	A	C	-0.0046	0.995025	0.978474	1.01317	0.3065	11	rs6466629	0.6059	7	117910896	A	C	0.6935	1.005	0.987	1.022	0.0046	0.0088	85934	401577	7	117910896	7	117910896	*	rs6466629	M	7	117550950	chr7:117550950	rs6466629	a	c	0.6642	-0.0261	0.0068	0.0001255	117550950	117910896	7	117910896	7	117910896	*	M	-0.522727	-3.83824
7_117935667_A_G	rs6961907	7	117935667	A	G	-0.0052	0.995025	0.977517	1.01215	0.3065	11	rs6961907	0.5586	7	117935667	A	G	0.6935	1.005	0.988	1.023	0.0052	0.0088	85934	401577	7	117935667	7	117935667	*	rs6961907	R	7	117575721	chr7:117575721	rs6961907	a	g	0.6642	-0.0276	0.007	8.341e-05	117575721	117935667	7	117935667	7	117935667	*	R	-0.590909	-3.94286
7_117941899_G_A	rs10276758	7	117941899	G	A	-0.0054	0.995	0.978	1.012	0.3068	10	rs10276758	0.5442	7	117941899	A	G	0.3068	0.995	0.978	1.012	-0.0054	0.0088	85934	401577	7	117941899	7	117941899	*	rs10276758	R	7	117581953	chr7:117581953	rs10276758	a	g	0.3361	0.0276	0.007	8.341e-05	117581953	117941899	7	117941899	7	117941899	*	R	-0.613636	3.94286
7_117945725_A_G	rs7782815	7	117945725	A	G	-0.0051	0.995025	0.977517	1.01215	0.3074	11	rs7782815	0.5603	7	117945725	A	G	0.6926	1.005	0.988	1.023	0.0051	0.0088	85934	401577	7	117945725	7	117945725	*	rs7782815	R	7	117585779	chr7:117585779	rs7782815	a	g	0.6638	-0.0283	0.007	5.479e-05	117585779	117945725	7	117945725	7	117945725	*	R	-0.579545	-4.04286
7_117946237_A_G	rs10487380	7	117946237	A	G	-0.0057	0.994036	0.977517	1.01215	0.3063	11	rs10487380	0.5201	7	117946237	A	G	0.6937	1.006	0.988	1.023	0.0057	0.0089	85934	401577	7	117946237	7	117946237	*	rs10487380	R	7	117586291	chr7:117586291	rs10487380	a	g	0.6642	-0.0273	0.007	9.957e-05	117586291	117946237	7	117946237	7	117946237	*	R	-0.640449	-3.9
7_117947833_G_A	rs34729439	7	117947833	G	A	-0.005	0.995	0.978	1.013	0.3067	10	rs34729439	0.5738	7	117947833	A	G	0.3067	0.995	0.978	1.013	-0.005	0.0089	85934	401577	7	117947833	7	117947833	*	rs34729439	R	7	117587887	chr7:117587887	rs34729439	a	g	0.3359	0.0275	0.007	8.85e-05	117587887	117947833	7	117947833	7	117947833	*	R	-0.561798	3.92857
7_117950572_G_C	rs35582707	7	117950572	G	C	-0.0057	0.994	0.977	1.012	0.3055	5	rs35582707	0.5206	7	117950572	C	G	0.3055	0.994	0.977	1.012	-0.0057	0.0089	85934	401577	7	117950572	7	117950572	*	rs35582707	S	7	117590626	chr7:117590626	rs35582707	c	g	0.3355	0.0245	0.0067	0.000256	117590626	117950572	7	117950572	7	117950572	*	S	-0.640449	3.65672
7_117954784_G_A	rs1156954	7	117954784	G	A	-0.0026	0.997	0.98	1.015	0.3182	10	rs1156954	0.7645	7	117954784	A	G	0.3182	0.997	0.98	1.015	-0.0026	0.0088	85934	401577	7	117954784	7	117954784	*	rs1156954	R	7	117594838	chr7:117594838	rs1156954	a	g	0.3482	0.0234	0.0067	0.0004793	117594838	117954784	7	117954784	7	117954784	*	R	-0.295455	3.49254
7_118321110_G_A	rs41944	7	118321110	G	A	-0.0022	0.998	0.982	1.014	0.4074	10	rs41944	0.7935	7	118321110	A	G	0.4074	0.998	0.982	1.014	-0.0022	0.0083	85934	401577	7	118321110	7	118321110	*	rs41944	R	7	117961164	chr7:117961164	rs41944	a	g	0.3957	-0.0235	0.0066	0.0003672	117961164	118321110	7	118321110	7	118321110	*	R	-0.26506	-3.56061
7_118332307_T_C	rs42488	7	118332307	T	C	-0.0029	0.997009	0.981354	1.01317	0.4105	11	rs42488	0.7237	7	118332307	T	C	0.5895	1.003	0.987	1.019	0.0029	0.0082	85934	401577	7	118332307	7	118332307	*	rs42488	Y	7	117972361	chr7:117972361	rs42488	t	c	0.6002	0.0229	0.0065	0.0004192	117972361	118332307	7	118332307	7	118332307	*	Y	-0.353659	3.52308
7_118363722_A_G	rs4730853	7	118363722	A	G	-0.0027	0.997009	0.981354	1.01317	0.4103	11	rs4730853	0.7437	7	118363722	A	G	0.5897	1.003	0.987	1.019	0.0027	0.0082	85934	401577	7	118363722	7	118363722	*	rs4730853	R	7	118003776	chr7:118003776	rs4730853	a	g	0.6002	0.0228	0.0065	0.0004443	118003776	118363722	7	118363722	7	118363722	*	R	-0.329268	3.50769
7_118374787_C_T	rs11761835	7	118374787	C	T	-0.0013	0.999	0.983	1.015	0.4057	10	rs11761835	0.8747	7	118374787	T	C	0.4057	0.999	0.983	1.015	-0.0013	0.0083	85934	401577	7	118374787	7	118374787	*	rs11761835	Y	7	118014841	chr7:118014841	rs11761835	t	c	0.3965	-0.0233	0.0066	0.0004119	118014841	118374787	7	118374787	7	118374787	*	Y	-0.156627	-3.5303
7_118379538_C_A	rs11766562	7	118379538	C	A	-0.0043	0.996	0.98	1.012	0.4088	10	rs11766562	0.5993	7	118379538	A	C	0.4088	0.996	0.98	1.012	-0.0043	0.0082	85934	401577	7	118379538	7	118379538	*	rs11766562	M	7	118019592	chr7:118019592	rs11766562	a	c	0.3984	-0.0227	0.0065	0.0004708	118019592	118379538	7	118379538	7	118379538	*	M	-0.52439	-3.49231
7_118380340_A_C	rs34692260	7	118380340	A	C	-0.0042	0.996016	0.980392	1.01215	0.4088	11	rs34692260	0.611	7	118380340	A	C	0.5912	1.004	0.988	1.02	0.0042	0.0082	85934	401577	7	118380340	7	118380340	*	rs34692260	M	7	118020394	chr7:118020394	rs34692260	a	c	0.6016	0.0227	0.0065	0.0004708	118020394	118380340	7	118380340	7	118380340	*	M	-0.512195	3.49231
7_118380730_T_C	rs34625385	7	118380730	T	C	-0.0038	0.996016	0.980392	1.01215	0.4087	11	rs34625385	0.6436	7	118380730	T	C	0.5913	1.004	0.988	1.02	0.0038	0.0082	85934	401577	7	118380730	7	118380730	*	rs34625385	Y	7	118020784	chr7:118020784	rs34625385	t	c	0.6016	0.0227	0.0065	0.0004708	118020784	118380730	7	118380730	7	118380730	*	Y	-0.463415	3.49231
7_118381487_A_G	rs994655	7	118381487	A	G	-0.0038	0.996016	0.980392	1.01215	0.4087	11	rs994655	0.6435	7	118381487	A	G	0.5913	1.004	0.988	1.02	0.0038	0.0082	85934	401577	7	118381487	7	118381487	*	rs994655	R	7	118021541	chr7:118021541	rs994655	a	g	0.6016	0.0227	0.0065	0.0004708	118021541	118381487	7	118381487	7	118381487	*	R	-0.463415	3.49231
7_118381651_G_A	rs994657	7	118381651	G	A	-0.0042	0.996	0.98	1.012	0.4088	10	rs994657	0.6127	7	118381651	A	G	0.4088	0.996	0.98	1.012	-0.0042	0.0082	85934	401577	7	118381651	7	118381651	*	rs994657	R	7	118021705	chr7:118021705	rs994657	a	g	0.3984	-0.0228	0.0065	0.0004443	118021705	118381651	7	118381651	7	118381651	*	R	-0.512195	-3.50769
7_118382148_G_T	rs2189130	7	118382148	G	T	-0.0042	0.996	0.98	1.012	0.4089	10	rs2189130	0.6072	7	118382148	T	G	0.4089	0.996	0.98	1.012	-0.0042	0.0082	85934	401577	7	118382148	7	118382148	*	rs2189130	K	7	118022202	chr7:118022202	rs2189130	t	g	0.3984	-0.0228	0.0065	0.0004443	118022202	118382148	7	118382148	7	118382148	*	K	-0.512195	-3.50769
7_118382384_T_C	rs4730858	7	118382384	T	C	-0.0042	0.996016	0.980392	1.01215	0.4088	11	rs4730858	0.6115	7	118382384	T	C	0.5912	1.004	0.988	1.02	0.0042	0.0082	85934	401577	7	118382384	7	118382384	*	rs4730858	Y	7	118022438	chr7:118022438	rs4730858	t	c	0.6016	0.0228	0.0065	0.0004443	118022438	118382384	7	118382384	7	118382384	*	Y	-0.512195	3.50769
7_118382936_T_C	rs35780146	7	118382936	T	C	-0.0042	0.996016	0.980392	1.01215	0.4088	11	rs35780146	0.6117	7	118382936	T	C	0.5912	1.004	0.988	1.02	0.0042	0.0082	85934	401577	7	118382936	7	118382936	*	rs35780146	Y	7	118022990	chr7:118022990	rs35780146	t	c	0.6016	0.0228	0.0065	0.0004443	118022990	118382936	7	118382936	7	118382936	*	Y	-0.512195	3.50769
7_118382988_T_C	rs2097744	7	118382988	T	C	-0.0038	0.996016	0.980392	1.01215	0.4087	11	rs2097744	0.6445	7	118382988	T	C	0.5913	1.004	0.988	1.02	0.0038	0.0082	85934	401577	7	118382988	7	118382988	*	rs2097744	Y	7	118023042	chr7:118023042	rs2097744	t	c	0.6016	0.0228	0.0065	0.0004443	118023042	118382988	7	118382988	7	118382988	*	Y	-0.463415	3.50769
7_118384921_T_C	rs35065921	7	118384921	T	C	-0.0039	0.996016	0.980392	1.01215	0.4088	11	rs35065921	0.6361	7	118384921	T	C	0.5912	1.004	0.988	1.02	0.0039	0.0082	85934	401577	7	118384921	7	118384921	*	rs35065921	Y	7	118024975	chr7:118024975	rs35065921	t	c	0.6016	0.0228	0.0065	0.0004443	118024975	118384921	7	118384921	7	118384921	*	Y	-0.47561	3.50769
7_118385869_T_C	rs11766194	7	118385869	T	C	-0.0042	0.996016	0.980392	1.01215	0.4088	11	rs11766194	0.6132	7	118385869	T	C	0.5912	1.004	0.988	1.02	0.0042	0.0082	85934	401577	7	118385869	7	118385869	*	rs11766194	Y	7	118025923	chr7:118025923	rs11766194	t	c	0.602	0.0227	0.0065	0.0004708	118025923	118385869	7	118385869	7	118385869	*	Y	-0.512195	3.49231
7_118385888_A_G	rs11769403	7	118385888	A	G	-0.0041	0.996016	0.980392	1.01215	0.4088	11	rs11769403	0.6152	7	118385888	A	G	0.5912	1.004	0.988	1.02	0.0041	0.0082	85934	401577	7	118385888	7	118385888	*	rs11769403	R	7	118025942	chr7:118025942	rs11769403	a	g	0.6021	0.0229	0.0065	0.0004192	118025942	118385888	7	118385888	7	118385888	*	R	-0.5	3.52308
7_118386278_A_G	rs4260840	7	118386278	A	G	-0.0043	0.996016	0.979432	1.01215	0.4089	11	rs4260840	0.6051	7	118386278	A	G	0.5911	1.004	0.988	1.021	0.0043	0.0082	85934	401577	7	118386278	7	118386278	*	rs4260840	R	7	118026332	chr7:118026332	rs4260840	a	g	0.6016	0.0226	0.0065	0.0004987	118026332	118386278	7	118386278	7	118386278	*	R	-0.52439	3.47692
7_118387536_G_T	rs1859133	7	118387536	G	T	-0.0042	0.996	0.98	1.012	0.4089	10	rs1859133	0.607	7	118387536	T	G	0.4089	0.996	0.98	1.012	-0.0042	0.0082	85934	401577	7	118387536	7	118387536	*	rs1859133	K	7	118027590	chr7:118027590	rs1859133	t	g	0.3986	-0.0226	0.0065	0.0004987	118027590	118387536	7	118387536	7	118387536	*	K	-0.512195	-3.47692
7_118388425_A_C	rs11772220	7	118388425	A	C	-0.0038	0.996016	0.980392	1.01215	0.4089	11	rs11772220	0.6397	7	118388425	A	C	0.5911	1.004	0.988	1.02	0.0038	0.0082	85934	401577	7	118388425	7	118388425	*	rs11772220	M	7	118028479	chr7:118028479	rs11772220	a	c	0.6015	0.0226	0.0065	0.0004987	118028479	118388425	7	118388425	7	118388425	*	M	-0.463415	3.47692
7_118390135_C_A	rs2402354	7	118390135	C	A	-0.0042	0.996	0.98	1.012	0.4091	10	rs2402354	0.6127	7	118390135	A	C	0.4091	0.996	0.98	1.012	-0.0042	0.0082	85934	401577	7	118390135	7	118390135	*	rs2402354	M	7	118030189	chr7:118030189	rs2402354	a	c	0.3986	-0.0226	0.0065	0.0004987	118030189	118390135	7	118390135	7	118390135	*	M	-0.512195	-3.47692
7_118390259_T_C	rs2402355	7	118390259	T	C	-0.0041	0.996016	0.980392	1.01215	0.4094	11	rs2402355	0.6183	7	118390259	T	C	0.5906	1.004	0.988	1.02	0.0041	0.0082	85934	401577	7	118390259	7	118390259	*	rs2402355	Y	7	118030313	chr7:118030313	rs2402355	t	c	0.6012	0.0226	0.0065	0.0004987	118030313	118390259	7	118390259	7	118390259	*	Y	-0.5	3.47692
7_118390360_T_A	rs2402356	7	118390360	T	A	-0.0041	0.996	0.98	1.012	0.409	5	rs2402356	0.6147	7	118390360	A	T	0.409	0.996	0.98	1.012	-0.0041	0.0082	85934	401577	7	118390360	7	118390360	*	rs2402356	W	7	118030414	chr7:118030414	rs2402356	a	t	0.3985	-0.0226	0.0065	0.0004987	118030414	118390360	7	118390360	7	118390360	*	W	-0.5	-3.47692
7_118390491_G_A	rs12535922	7	118390491	G	A	-0.0042	0.996	0.98	1.012	0.4091	10	rs12535922	0.6128	7	118390491	A	G	0.4091	0.996	0.98	1.012	-0.0042	0.0082	85934	401577	7	118390491	7	118390491	*	rs12535922	R	7	118030545	chr7:118030545	rs12535922	a	g	0.3986	-0.0226	0.0065	0.0004987	118030545	118390491	7	118390491	7	118390491	*	R	-0.512195	-3.47692
7_118390837_G_A	rs6966935	7	118390837	G	A	0.0041	1.004	0.988	1.02	0.5882	10	rs6966935	0.6156	7	118390837	A	G	0.5882	1.004	0.988	1.02	0.0041	0.0082	85934	401577	7	118390837	7	118390837	*	rs6966935	R	7	118030891	chr7:118030891	rs6966935	a	g	0.6014	0.0226	0.0065	0.0004987	118030891	118390837	7	118390837	7	118390837	*	R	0.5	3.47692
7_118391627_T_G	rs34252669	7	118391627	T	G	0.0046	1.00503	0.988142	1.02041	0.589	11	rs34252669	0.5739	7	118391627	T	G	0.411	0.995	0.98	1.012	-0.0046	0.0082	85934	401577	7	118391627	7	118391627	*	rs34252669	K	7	118031681	chr7:118031681	rs34252669	t	g	0.3979	-0.0235	0.0065	0.0002945	118031681	118391627	7	118391627	7	118391627	*	K	0.560976	-3.61538
7_118391754_C_T	rs28759143	7	118391754	C	T	0.0047	1.005	0.989	1.021	0.5889	10	rs28759143	0.5717	7	118391754	T	C	0.5889	1.005	0.989	1.021	0.0047	0.0082	85934	401577	7	118391754	7	118391754	*	rs28759143	Y	7	118031808	chr7:118031808	rs28759143	t	c	0.6021	0.0235	0.0065	0.0002945	118031808	118391754	7	118391754	7	118391754	*	Y	0.573171	3.61538
7_118391923_G_A	rs6972402	7	118391923	G	A	0.0046	1.005	0.989	1.021	0.5889	10	rs6972402	0.5727	7	118391923	A	G	0.5889	1.005	0.989	1.021	0.0046	0.0082	85934	401577	7	118391923	7	118391923	*	rs6972402	R	7	118031977	chr7:118031977	rs6972402	a	g	0.6021	0.0235	0.0065	0.0002945	118031977	118391923	7	118391923	7	118391923	*	R	0.560976	3.61538
7_118392173_G_A	rs6466654	7	118392173	G	A	0.0043	1.004	0.988	1.021	0.5891	10	rs6466654	0.5993	7	118392173	A	G	0.5891	1.004	0.988	1.021	0.0043	0.0082	85934	401577	7	118392173	7	118392173	*	rs6466654	R	7	118032227	chr7:118032227	rs6466654	a	g	0.6021	0.0236	0.0065	0.0002774	118032227	118392173	7	118392173	7	118392173	*	R	0.52439	3.63077
7_118394227_G_A	rs6466655	7	118394227	G	A	0.0045	1.005	0.988	1.021	0.5889	10	rs6466655	0.5832	7	118394227	A	G	0.5889	1.005	0.988	1.021	0.0045	0.0082	85934	401577	7	118394227	7	118394227	*	rs6466655	R	7	118034281	chr7:118034281	rs6466655	a	g	0.6021	0.0235	0.0065	0.0002945	118034281	118394227	7	118394227	7	118394227	*	R	0.54878	3.61538
7_118395593_T_A	rs6946897	7	118395593	T	A	0.0046	1.005	0.989	1.021	0.589	5	rs6946897	0.575	7	118395593	A	T	0.589	1.005	0.989	1.021	0.0046	0.0082	85934	401577	7	118395593	7	118395593	*	rs6946897	W	7	118035647	chr7:118035647	rs6946897	a	t	0.6021	0.0236	0.0065	0.0002774	118035647	118395593	7	118395593	7	118395593	*	W	0.560976	3.63077
7_118396079_A_G	rs7798215	7	118396079	A	G	0.0046	1.00503	0.988142	1.02041	0.589	11	rs7798215	0.5768	7	118396079	A	G	0.411	0.995	0.98	1.012	-0.0046	0.0082	85934	401577	7	118396079	7	118396079	*	rs7798215	R	7	118036133	chr7:118036133	rs7798215	a	g	0.3979	-0.0235	0.0065	0.0002945	118036133	118396079	7	118396079	7	118396079	*	R	0.560976	-3.61538
7_118396123_G_A	rs7798644	7	118396123	G	A	0.0043	1.004	0.988	1.021	0.5892	10	rs7798644	0.6013	7	118396123	A	G	0.5892	1.004	0.988	1.021	0.0043	0.0082	85934	401577	7	118396123	7	118396123	*	rs7798644	R	7	118036177	chr7:118036177	rs7798644	a	g	0.6021	0.0235	0.0065	0.0002945	118036177	118396123	7	118396123	7	118396123	*	R	0.52439	3.61538
7_118396370_C_G	rs7802345	7	118396370	C	G	0.0046	1.00503	0.988142	1.02041	0.589	6	rs7802345	0.5762	7	118396370	C	G	0.411	0.995	0.98	1.012	-0.0046	0.0082	85934	401577	7	118396370	7	118396370	*	rs7802345	S	7	118036424	chr7:118036424	rs7802345	c	g	0.3979	-0.0235	0.0065	0.0002945	118036424	118396370	7	118396370	7	118396370	*	S	0.560976	-3.61538
7_118397596_C_G	rs7807661	7	118397596	C	G	0.0045	1.00402	0.988142	1.02041	0.5889	6	rs7807661	0.5819	7	118397596	C	G	0.4111	0.996	0.98	1.012	-0.0045	0.0082	85934	401577	7	118397596	7	118397596	*	rs7807661	S	7	118037650	chr7:118037650	rs7807661	c	g	0.3979	-0.0235	0.0065	0.0002945	118037650	118397596	7	118397596	7	118397596	*	S	0.54878	-3.61538
7_118397698_C_T	rs10261795	7	118397698	C	T	0.0045	1.005	0.988	1.021	0.5889	10	rs10261795	0.5824	7	118397698	T	C	0.5889	1.005	0.988	1.021	0.0045	0.0082	85934	401577	7	118397698	7	118397698	*	rs10261795	Y	7	118037752	chr7:118037752	rs10261795	t	c	0.6021	0.0235	0.0065	0.0002945	118037752	118397698	7	118397698	7	118397698	*	Y	0.54878	3.61538
7_118397848_G_A	rs7808281	7	118397848	G	A	0.0045	1.005	0.988	1.021	0.5889	10	rs7808281	0.5808	7	118397848	A	G	0.5889	1.005	0.988	1.021	0.0045	0.0082	85934	401577	7	118397848	7	118397848	*	rs7808281	R	7	118037902	chr7:118037902	rs7808281	a	g	0.6021	0.0235	0.0065	0.0002945	118037902	118397848	7	118397848	7	118397848	*	R	0.54878	3.61538
7_118399052_A_G	rs7777449	7	118399052	A	G	0.0045	1.00402	0.988142	1.02041	0.5886	11	rs7777449	0.5884	7	118399052	A	G	0.4114	0.996	0.98	1.012	-0.0045	0.0082	85934	401577	7	118399052	7	118399052	*	rs7777449	R	7	118039106	chr7:118039106	rs7777449	a	g	0.3988	-0.0236	0.0065	0.0002774	118039106	118399052	7	118399052	7	118399052	*	R	0.54878	-3.63077
7_118400042_T_C	rs6969019	7	118400042	T	C	0.0042	1.00402	0.988142	1.02041	0.5891	11	rs6969019	0.6066	7	118400042	T	C	0.4109	0.996	0.98	1.012	-0.0042	0.0082	85934	401577	7	118400042	7	118400042	*	rs6969019	Y	7	118040096	chr7:118040096	rs6969019	t	c	0.3977	-0.0237	0.0065	0.0002613	118040096	118400042	7	118400042	7	118400042	*	Y	0.512195	-3.64615
7_118400449_G_T	rs7787011	7	118400449	G	T	0.004	1.004	0.988	1.02	0.5892	10	rs7787011	0.6286	7	118400449	T	G	0.5892	1.004	0.988	1.02	0.004	0.0082	85934	401577	7	118400449	7	118400449	*	rs7787011	K	7	118040503	chr7:118040503	rs7787011	t	g	0.5964	0.0256	0.0067	0.0001333	118040503	118400449	7	118400449	7	118400449	*	K	0.487805	3.8209
7_118401373_T_C	rs7810809	7	118401373	T	C	0.0041	1.00402	0.988142	1.02041	0.5891	11	rs7810809	0.6192	7	118401373	T	C	0.4109	0.996	0.98	1.012	-0.0041	0.0082	85934	401577	7	118401373	7	118401373	*	rs7810809	Y	7	118041427	chr7:118041427	rs7810809	t	c	0.3978	-0.0238	0.0065	0.0002461	118041427	118401373	7	118401373	7	118401373	*	Y	0.5	-3.66154
7_118401440_C_A	rs7791939	7	118401440	C	A	0.0045	1.005	0.988	1.021	0.5889	10	rs7791939	0.5882	7	118401440	A	C	0.5889	1.005	0.988	1.021	0.0045	0.0082	85934	401577	7	118401440	7	118401440	*	rs7791939	M	7	118041494	chr7:118041494	rs7791939	a	c	0.602	0.0237	0.0065	0.0002613	118041494	118401440	7	118401440	7	118401440	*	M	0.54878	3.64615
7_118401477_T_C	rs7810955	7	118401477	T	C	0.0045	1.00402	0.988142	1.02041	0.589	11	rs7810955	0.5891	7	118401477	T	C	0.411	0.996	0.98	1.012	-0.0045	0.0082	85934	401577	7	118401477	7	118401477	*	rs7810955	Y	7	118041531	chr7:118041531	rs7810955	t	c	0.3979	-0.0238	0.0065	0.0002461	118041531	118401477	7	118401477	7	118401477	*	Y	0.54878	-3.66154
7_118401778_A_G	rs1006585	7	118401778	A	G	0.0044	1.00402	0.988142	1.02041	0.5891	11	rs1006585	0.5964	7	118401778	A	G	0.4109	0.996	0.98	1.012	-0.0044	0.0082	85934	401577	7	118401778	7	118401778	*	rs1006585	R	7	118041832	chr7:118041832	rs1006585	a	g	0.3977	-0.0239	0.0065	0.0002317	118041832	118401778	7	118401778	7	118401778	*	R	0.536585	-3.67692
7_118401912_G_A	rs62468805	7	118401912	G	A	0.0042	1.004	0.988	1.02	0.5892	10	rs62468805	0.6135	7	118401912	A	G	0.5892	1.004	0.988	1.02	0.0042	0.0082	85934	401577	7	118401912	7	118401912	*	rs62468805	R	7	118041966	chr7:118041966	rs62468805	a	g	0.6022	0.0239	0.0065	0.0002317	118041966	118401912	7	118401912	7	118401912	*	R	0.512195	3.67692
7_118402130_C_G	rs7792990	7	118402130	C	G	0.0047	1.00503	0.98912	1.02145	0.5886	6	rs7792990	0.5679	7	118402130	C	G	0.4114	0.995	0.979	1.011	-0.0047	0.0082	85934	401577	7	118402130	7	118402130	*	rs7792990	V	7	118042184	chr7:118042184	rs7792990	c	g	0.3985	-0.0238	0.0065	0.0002461	118042184	118402130	7	118402130	7	118402130	*	V	0.573171	-3.66154
7_118402167_C_T	rs7793110	7	118402167	C	T	0.0045	1.005	0.988	1.021	0.5888	10	rs7793110	0.5838	7	118402167	T	C	0.5888	1.005	0.988	1.021	0.0045	0.0082	85934	401577	7	118402167	7	118402167	*	rs7793110	Y	7	118042221	chr7:118042221	rs7793110	t	c	0.6016	0.0239	0.0065	0.0002317	118042221	118402167	7	118402167	7	118402167	*	Y	0.54878	3.67692
7_118405296_C_T	rs10272657	7	118405296	C	T	0.0046	1.005	0.989	1.021	0.5885	10	rs10272657	0.5804	7	118405296	T	C	0.5885	1.005	0.989	1.021	0.0046	0.0082	85934	401577	7	118405296	7	118405296	*	rs10272657	Y	7	118045350	chr7:118045350	rs10272657	t	c	0.6013	0.0238	0.0065	0.0002461	118045350	118405296	7	118405296	7	118405296	*	Y	0.560976	3.66154
7_118406050_G_A	rs6953115	7	118406050	G	A	0.004	1.004	0.988	1.02	0.5891	10	rs6953115	0.625	7	118406050	A	G	0.5891	1.004	0.988	1.02	0.004	0.0082	85934	401577	7	118406050	7	118406050	*	rs6953115	R	7	118046104	chr7:118046104	rs6953115	a	g	0.6022	0.0238	0.0065	0.0002461	118046104	118406050	7	118406050	7	118406050	*	R	0.487805	3.66154
7_118406531_A_G	rs917862	7	118406531	A	G	0.0043	1.00402	0.988142	1.02041	0.589	11	rs917862	0.6038	7	118406531	A	G	0.411	0.996	0.98	1.012	-0.0043	0.0082	85934	401577	7	118406531	7	118406531	*	rs917862	R	7	118046585	chr7:118046585	rs917862	a	g	0.3977	-0.0239	0.0065	0.0002317	118046585	118406531	7	118406531	7	118406531	*	R	0.52439	-3.67692
7_118406815_G_A	rs1990499	7	118406815	G	A	0.0044	1.004	0.988	1.021	0.589	10	rs1990499	0.5917	7	118406815	A	G	0.589	1.004	0.988	1.021	0.0044	0.0082	85934	401577	7	118406815	7	118406815	*	rs1990499	R	7	118046869	chr7:118046869	rs1990499	a	g	0.6023	0.0239	0.0065	0.0002317	118046869	118406815	7	118406815	7	118406815	*	R	0.536585	3.67692
7_118407278_G_A	rs1990500	7	118407278	G	A	0.0044	1.004	0.988	1.021	0.589	10	rs1990500	0.5939	7	118407278	A	G	0.589	1.004	0.988	1.021	0.0044	0.0082	85934	401577	7	118407278	7	118407278	*	rs1990500	R	7	118047332	chr7:118047332	rs1990500	a	g	0.6023	0.0238	0.0065	0.0002461	118047332	118407278	7	118407278	7	118407278	*	R	0.536585	3.66154
7_118407622_G_C	rs2192230	7	118407622	G	C	0.0044	1.004	0.988	1.021	0.589	5	rs2192230	0.5947	7	118407622	C	G	0.589	1.004	0.988	1.021	0.0044	0.0082	85934	401577	7	118407622	7	118407622	*	rs2192230	S	7	118047676	chr7:118047676	rs2192230	c	g	0.6023	0.0238	0.0065	0.0002461	118047676	118407622	7	118407622	7	118407622	*	S	0.536585	3.66154
7_118407976_A_C	rs2215768	7	118407976	A	C	0.0044	1.00402	0.988142	1.02041	0.589	11	rs2215768	0.5945	7	118407976	A	C	0.411	0.996	0.98	1.012	-0.0044	0.0082	85934	401577	7	118407976	7	118407976	*	rs2215768	M	7	118048030	chr7:118048030	rs2215768	a	c	0.4033	-0.0259	0.0067	0.000111	118048030	118407976	7	118407976	7	118407976	*	M	0.536585	-3.86567
7_118408136_T_A	rs10238650	7	118408136	T	A	0.0039	1.004	0.988	1.02	0.5893	5	rs10238650	0.6397	7	118408136	A	T	0.5893	1.004	0.988	1.02	0.0039	0.0082	85934	401577	7	118408136	7	118408136	*	rs10238650	W	7	118048190	chr7:118048190	rs10238650	a	t	0.6022	0.0238	0.0065	0.0002461	118048190	118408136	7	118408136	7	118408136	*	W	0.47561	3.66154
7_118408231_C_T	rs10282143	7	118408231	C	T	0.0044	1.004	0.988	1.021	0.589	10	rs10282143	0.5937	7	118408231	T	C	0.589	1.004	0.988	1.021	0.0044	0.0082	85934	401577	7	118408231	7	118408231	*	rs10282143	Y	7	118048285	chr7:118048285	rs10282143	t	c	0.6023	0.0238	0.0065	0.0002461	118048285	118408231	7	118408231	7	118408231	*	Y	0.536585	3.66154
7_118408450_T_C	rs10241981	7	118408450	T	C	0.0044	1.00402	0.988142	1.02041	0.589	11	rs10241981	0.5937	7	118408450	T	C	0.411	0.996	0.98	1.012	-0.0044	0.0082	85934	401577	7	118408450	7	118408450	*	rs10241981	Y	7	118048504	chr7:118048504	rs10241981	t	c	0.3977	-0.0238	0.0065	0.0002461	118048504	118408450	7	118408450	7	118408450	*	Y	0.536585	-3.66154
7_118408698_C_T	rs10226803	7	118408698	C	T	0.0044	1.004	0.988	1.021	0.589	10	rs10226803	0.5945	7	118408698	T	C	0.589	1.004	0.988	1.021	0.0044	0.0082	85934	401577	7	118408698	7	118408698	*	rs10226803	Y	7	118048752	chr7:118048752	rs10226803	t	c	0.6023	0.0238	0.0065	0.0002461	118048752	118408698	7	118408698	7	118408698	*	Y	0.536585	3.66154
7_118410098_C_T	rs10231397	7	118410098	C	T	0.0044	1.004	0.988	1.021	0.589	10	rs10231397	0.5929	7	118410098	T	C	0.589	1.004	0.988	1.021	0.0044	0.0082	85934	401577	7	118410098	7	118410098	*	rs10231397	Y	7	118050152	chr7:118050152	rs10231397	t	c	0.6023	0.0238	0.0065	0.0002461	118050152	118410098	7	118410098	7	118410098	*	Y	0.536585	3.66154
7_118410232_G_A	rs10231687	7	118410232	G	A	0.0044	1.004	0.988	1.021	0.5891	10	rs10231687	0.5952	7	118410232	A	G	0.5891	1.004	0.988	1.021	0.0044	0.0082	85934	401577	7	118410232	7	118410232	*	rs10231687	R	7	118050286	chr7:118050286	rs10231687	a	g	0.6022	0.0238	0.0065	0.0002461	118050286	118410232	7	118410232	7	118410232	*	R	0.536585	3.66154
7_118411807_G_A	rs10239533	7	118411807	G	A	0.0041	1.004	0.988	1.02	0.5891	10	rs10239533	0.6219	7	118411807	A	G	0.5891	1.004	0.988	1.02	0.0041	0.0082	85934	401577	7	118411807	7	118411807	*	rs10239533	R	7	118051861	chr7:118051861	rs10239533	a	g	0.6021	0.0237	0.0065	0.0002613	118051861	118411807	7	118411807	7	118411807	*	R	0.5	3.64615
7_118411989_A_G	rs11981238	7	118411989	A	G	0.0046	1.00503	0.988142	1.02041	0.5884	11	rs11981238	0.5779	7	118411989	A	G	0.4116	0.995	0.98	1.012	-0.0046	0.0082	85934	401577	7	118411989	7	118411989	*	rs11981238	R	7	118052043	chr7:118052043	rs11981238	a	g	0.3979	-0.0239	0.0065	0.0002317	118052043	118411989	7	118411989	7	118411989	*	R	0.560976	-3.67692
7_118412440_A_G	rs7784728	7	118412440	A	G	0.0045	1.00402	0.988142	1.02041	0.5885	11	rs7784728	0.5879	7	118412440	A	G	0.4115	0.996	0.98	1.012	-0.0045	0.0082	85934	401577	7	118412440	7	118412440	*	rs7784728	R	7	118052494	chr7:118052494	rs7784728	a	g	0.3981	-0.0238	0.0065	0.0002461	118052494	118412440	7	118412440	7	118412440	*	R	0.54878	-3.66154
7_118413998_C_G	rs4730860	7	118413998	C	G	0.0044	1.00402	0.988142	1.02041	0.5889	6	rs4730860	0.5909	7	118413998	C	G	0.4111	0.996	0.98	1.012	-0.0044	0.0082	85934	401577	7	118413998	7	118413998	*	rs4730860	S	7	118054052	chr7:118054052	rs4730860	c	g	0.3979	-0.0238	0.0065	0.0002461	118054052	118413998	7	118413998	7	118413998	*	S	0.536585	-3.66154
7_118414364_G_A	rs10229481	7	118414364	G	A	0.004	1.004	0.988	1.02	0.5891	10	rs10229481	0.6251	7	118414364	A	G	0.5891	1.004	0.988	1.02	0.004	0.0082	85934	401577	7	118414364	7	118414364	*	rs10229481	R	7	118054418	chr7:118054418	rs10229481	a	g	0.6021	0.0238	0.0065	0.0002461	118054418	118414364	7	118414364	7	118414364	*	R	0.487805	3.66154
7_118414407_A_G	rs10258546	7	118414407	A	G	0.0045	1.00402	0.988142	1.02041	0.5889	11	rs10258546	0.586	7	118414407	A	G	0.4111	0.996	0.98	1.012	-0.0045	0.0082	85934	401577	7	118414407	7	118414407	*	rs10258546	R	7	118054461	chr7:118054461	rs10258546	a	g	0.3979	-0.0238	0.0065	0.0002461	118054461	118414407	7	118414407	7	118414407	*	R	0.54878	-3.66154
7_118414809_G_A	rs10229993	7	118414809	G	A	0.0044	1.004	0.988	1.021	0.5888	10	rs10229993	0.5931	7	118414809	A	G	0.5888	1.004	0.988	1.021	0.0044	0.0082	85934	401577	7	118414809	7	118414809	*	rs10229993	R	7	118054863	chr7:118054863	rs10229993	a	g	0.6019	0.0238	0.0065	0.0002461	118054863	118414809	7	118414809	7	118414809	*	R	0.536585	3.66154
7_118414843_G_A	rs10230007	7	118414843	G	A	0.004	1.004	0.988	1.02	0.589	10	rs10230007	0.6254	7	118414843	A	G	0.589	1.004	0.988	1.02	0.004	0.0082	85934	401577	7	118414843	7	118414843	*	rs10230007	R	7	118054897	chr7:118054897	rs10230007	a	g	0.6019	0.0237	0.0065	0.0002613	118054897	118414843	7	118414843	7	118414843	*	R	0.487805	3.64615
7_118414915_C_G	rs28603128	7	118414915	C	G	0.0041	1.00402	0.988142	1.02041	0.5891	6	rs28603128	0.6175	7	118414915	C	G	0.4109	0.996	0.98	1.012	-0.0041	0.0082	85934	401577	7	118414915	7	118414915	*	rs28603128	S	7	118054969	chr7:118054969	rs28603128	c	g	0.3979	-0.0239	0.0065	0.0002317	118054969	118414915	7	118414915	7	118414915	*	S	0.5	-3.67692
7_118415726_A_G	rs1548812	7	118415726	A	G	0.0041	1.00402	0.988142	1.02041	0.589	11	rs1548812	0.6177	7	118415726	A	G	0.411	0.996	0.98	1.012	-0.0041	0.0082	85934	401577	7	118415726	7	118415726	*	rs1548812	R	7	118055780	chr7:118055780	rs1548812	a	g	0.3979	-0.0239	0.0065	0.0002317	118055780	118415726	7	118415726	7	118415726	*	R	0.5	-3.67692
7_118416538_A_G	rs4730862	7	118416538	A	G	0.0044	1.00402	0.988142	1.02041	0.5889	11	rs4730862	0.5892	7	118416538	A	G	0.4111	0.996	0.98	1.012	-0.0044	0.0082	85934	401577	7	118416538	7	118416538	*	rs4730862	R	7	118056592	chr7:118056592	rs4730862	a	g	0.3979	-0.0239	0.0065	0.0002317	118056592	118416538	7	118416538	7	118416538	*	R	0.536585	-3.67692
7_118418873_A_G	rs7789098	7	118418873	A	G	0.0044	1.00402	0.988142	1.02041	0.5893	11	rs7789098	0.5962	7	118418873	A	G	0.4107	0.996	0.98	1.012	-0.0044	0.0082	85934	401577	7	118418873	7	118418873	*	rs7789098	R	7	118058927	chr7:118058927	rs7789098	a	g	0.3979	-0.0238	0.0065	0.0002461	118058927	118418873	7	118418873	7	118418873	*	R	0.536585	-3.66154
7_118421563_G_A	rs10258814	7	118421563	G	A	0.0043	1.004	0.988	1.021	0.5882	10	rs10258814	0.6026	7	118421563	A	G	0.5882	1.004	0.988	1.021	0.0043	0.0082	85934	401577	7	118421563	7	118421563	*	rs10258814	R	7	118061617	chr7:118061617	rs10258814	a	g	0.6005	0.0239	0.0065	0.0002317	118061617	118421563	7	118421563	7	118421563	*	R	0.52439	3.67692
7_118421621_C_T	rs10258614	7	118421621	C	T	0.0044	1.004	0.988	1.021	0.5888	10	rs10258614	0.5936	7	118421621	T	C	0.5888	1.004	0.988	1.021	0.0044	0.0082	85934	401577	7	118421621	7	118421621	*	rs10258614	Y	7	118061675	chr7:118061675	rs10258614	t	c	0.6019	0.024	0.0065	0.0002181	118061675	118421621	7	118421621	7	118421621	*	Y	0.536585	3.69231
7_118422350_A_G	rs4730864	7	118422350	A	G	0.0045	1.00402	0.988142	1.02041	0.5895	11	rs4730864	0.5842	7	118422350	A	G	0.4105	0.996	0.98	1.012	-0.0045	0.0082	85934	401577	7	118422350	7	118422350	*	rs4730864	R	7	118062404	chr7:118062404	rs4730864	a	g	0.3978	-0.0243	0.0065	0.0001816	118062404	118422350	7	118422350	7	118422350	*	R	0.54878	-3.73846
7_118424750_C_T	rs11535301	7	118424750	C	T	0.0044	1.004	0.988	1.021	0.5889	10	rs11535301	0.5962	7	118424750	T	C	0.5889	1.004	0.988	1.021	0.0044	0.0082	85934	401577	7	118424750	7	118424750	*	rs11535301	Y	7	118064804	chr7:118064804	rs11535301	t	c	0.6021	0.0239	0.0065	0.0002317	118064804	118424750	7	118424750	7	118424750	*	Y	0.536585	3.67692
7_118426172_G_T	rs993290	7	118426172	G	T	0.0045	1.005	0.988	1.021	0.5889	10	rs993290	0.5842	7	118426172	T	G	0.5889	1.005	0.988	1.021	0.0045	0.0082	85934	401577	7	118426172	7	118426172	*	rs993290	K	7	118066226	chr7:118066226	rs993290	t	g	0.6021	0.0239	0.0065	0.0002317	118066226	118426172	7	118426172	7	118426172	*	K	0.54878	3.67692
7_118426910_G_A	rs4538799	7	118426910	G	A	0.008	1.008	0.991	1.025	0.6436	10	rs4538799	0.348	7	118426910	A	G	0.6436	1.008	0.991	1.025	0.008	0.0085	85934	401577	7	118426910	7	118426910	*	rs4538799	R	7	118066964	chr7:118066964	rs4538799	a	g	0.6505	0.0242	0.0069	0.0004618	118066964	118426910	7	118426910	7	118426910	*	R	0.941176	3.50725
7_118427572_A_C	rs10232011	7	118427572	A	C	0.004	1.00402	0.988142	1.02041	0.5894	11	rs10232011	0.6308	7	118427572	A	C	0.4106	0.996	0.98	1.012	-0.004	0.0082	85934	401577	7	118427572	7	118427572	*	rs10232011	M	7	118067626	chr7:118067626	rs10232011	a	c	0.3979	-0.0239	0.0065	0.0002317	118067626	118427572	7	118427572	7	118427572	*	M	0.487805	-3.67692
7_118429476_C_T	rs4141031	7	118429476	C	T	0.0044	1.004	0.988	1.021	0.5889	10	rs4141031	0.5912	7	118429476	T	C	0.5889	1.004	0.988	1.021	0.0044	0.0082	85934	401577	7	118429476	7	118429476	*	rs4141031	Y	7	118069530	chr7:118069530	rs4141031	t	c	0.6021	0.0239	0.0065	0.0002317	118069530	118429476	7	118429476	7	118429476	*	Y	0.536585	3.67692
7_118429807_G_A	rs7782386	7	118429807	G	A	0.0043	1.004	0.988	1.021	0.5894	10	rs7782386	0.601	7	118429807	A	G	0.5894	1.004	0.988	1.021	0.0043	0.0082	85934	401577	7	118429807	7	118429807	*	rs7782386	R	7	118069861	chr7:118069861	rs7782386	a	g	0.6022	0.0243	0.0065	0.0001816	118069861	118429807	7	118429807	7	118429807	*	R	0.52439	3.73846
7_118430442_A_G	rs4730865	7	118430442	A	G	0.004	1.00402	0.988142	1.02041	0.5893	11	rs4730865	0.6246	7	118430442	A	G	0.4107	0.996	0.98	1.012	-0.004	0.0082	85934	401577	7	118430442	7	118430442	*	rs4730865	R	7	118070496	chr7:118070496	rs4730865	a	g	0.3978	-0.0243	0.0065	0.0001816	118070496	118430442	7	118430442	7	118430442	*	R	0.487805	-3.73846
7_118430707_T_A	rs10435384	7	118430707	T	A	0.0045	1.005	0.988	1.021	0.5888	5	rs10435384	0.5861	7	118430707	A	T	0.5888	1.005	0.988	1.021	0.0045	0.0082	85934	401577	7	118430707	7	118430707	*	rs10435384	W	7	118070761	chr7:118070761	rs10435384	a	t	0.6018	0.024	0.0065	0.0002181	118070761	118430707	7	118430707	7	118430707	*	W	0.54878	3.69231
7_118431162_C_T	rs2110215	7	118431162	C	T	0.0044	1.004	0.988	1.021	0.5889	10	rs2110215	0.5904	7	118431162	T	C	0.5889	1.004	0.988	1.021	0.0044	0.0082	85934	401577	7	118431162	7	118431162	*	rs2110215	Y	7	118071216	chr7:118071216	rs2110215	t	c	0.6021	0.0238	0.0065	0.0002461	118071216	118431162	7	118431162	7	118431162	*	Y	0.536585	3.66154
7_118431204_C_T	rs2110216	7	118431204	C	T	0.0041	1.004	0.988	1.02	0.5891	10	rs2110216	0.6205	7	118431204	T	C	0.5891	1.004	0.988	1.02	0.0041	0.0082	85934	401577	7	118431204	7	118431204	*	rs2110216	Y	7	118071258	chr7:118071258	rs2110216	t	c	0.6021	0.0238	0.0065	0.0002461	118071258	118431204	7	118431204	7	118431204	*	Y	0.5	3.66154
7_118431960_G_C	rs2192231	7	118431960	G	C	0.0041	1.004	0.988	1.02	0.5891	5	rs2192231	0.6206	7	118431960	C	G	0.5891	1.004	0.988	1.02	0.0041	0.0082	85934	401577	7	118431960	7	118431960	*	rs2192231	S	7	118072014	chr7:118072014	rs2192231	c	g	0.6021	0.0238	0.0065	0.0002461	118072014	118431960	7	118431960	7	118431960	*	S	0.5	3.66154
7_118432000_C_G	rs2192232	7	118432000	C	G	0.0044	1.00402	0.988142	1.02041	0.5889	6	rs2192232	0.596	7	118432000	C	G	0.4111	0.996	0.98	1.012	-0.0044	0.0082	85934	401577	7	118432000	7	118432000	*	rs2192232	S	7	118072054	chr7:118072054	rs2192232	c	g	0.3979	-0.0239	0.0065	0.0002317	118072054	118432000	7	118432000	7	118432000	*	S	0.536585	-3.67692
7_118432791_G_C	rs6964858	7	118432791	G	C	0.0041	1.004	0.988	1.02	0.5891	5	rs6964858	0.6213	7	118432791	C	G	0.5891	1.004	0.988	1.02	0.0041	0.0082	85934	401577	7	118432791	7	118432791	*	rs6964858	S	7	118072845	chr7:118072845	rs6964858	c	g	0.6021	0.0239	0.0065	0.0002317	118072845	118432791	7	118432791	7	118432791	*	S	0.5	3.67692
7_118434144_G_C	rs2402357	7	118434144	G	C	0.0044	1.004	0.988	1.021	0.5889	5	rs2402357	0.5914	7	118434144	C	G	0.5889	1.004	0.988	1.021	0.0044	0.0082	85934	401577	7	118434144	7	118434144	*	rs2402357	S	7	118074198	chr7:118074198	rs2402357	c	g	0.6021	0.0239	0.0065	0.0002317	118074198	118434144	7	118434144	7	118434144	*	S	0.536585	3.67692
7_118435323_A_G	rs4730866	7	118435323	A	G	0.0043	1.00402	0.988142	1.02041	0.589	11	rs4730866	0.6021	7	118435323	A	G	0.411	0.996	0.98	1.012	-0.0043	0.0082	85934	401577	7	118435323	7	118435323	*	rs4730866	R	7	118075377	chr7:118075377	rs4730866	a	g	0.3979	-0.0239	0.0065	0.0002317	118075377	118435323	7	118435323	7	118435323	*	R	0.52439	-3.67692
7_118436220_C_G	rs7786313	7	118436220	C	G	0.0045	1.00402	0.988142	1.02041	0.5891	6	rs7786313	0.5817	7	118436220	C	G	0.4109	0.996	0.98	1.012	-0.0045	0.0082	85934	401577	7	118436220	7	118436220	*	rs7786313	S	7	118076274	chr7:118076274	rs7786313	c	g	0.398	-0.0243	0.0065	0.0001816	118076274	118436220	7	118436220	7	118436220	*	S	0.54878	-3.73846
7_118437379_A_G	rs6466657	7	118437379	A	G	0.0044	1.00402	0.988142	1.02041	0.5889	11	rs6466657	0.5964	7	118437379	A	G	0.4111	0.996	0.98	1.012	-0.0044	0.0082	85934	401577	7	118437379	7	118437379	*	rs6466657	R	7	118077433	chr7:118077433	rs6466657	a	g	0.3979	-0.0239	0.0065	0.0002317	118077433	118437379	7	118437379	7	118437379	*	R	0.536585	-3.67692
7_118437496_C_T	rs6651117	7	118437496	C	T	0.0044	1.004	0.988	1.021	0.5889	10	rs6651117	0.5929	7	118437496	T	C	0.5889	1.004	0.988	1.021	0.0044	0.0082	85934	401577	7	118437496	7	118437496	*	rs6651117	Y	7	118077550	chr7:118077550	rs6651117	t	c	0.6021	0.0239	0.0065	0.0002317	118077550	118437496	7	118437496	7	118437496	*	Y	0.536585	3.67692
7_118437988_A_G	rs2192235	7	118437988	A	G	0.0044	1.00402	0.988142	1.02041	0.5889	11	rs2192235	0.5921	7	118437988	A	G	0.4111	0.996	0.98	1.012	-0.0044	0.0082	85934	401577	7	118437988	7	118437988	*	rs2192235	R	7	118078042	chr7:118078042	rs2192235	a	g	0.3979	-0.0239	0.0065	0.0002317	118078042	118437988	7	118437988	7	118437988	*	R	0.536585	-3.67692
7_118438864_C_T	rs12015233	7	118438864	C	T	0.0044	1.004	0.988	1.021	0.5889	10	rs12015233	0.5915	7	118438864	T	C	0.5889	1.004	0.988	1.021	0.0044	0.0082	85934	401577	7	118438864	7	118438864	*	rs12015233	Y	7	118078918	chr7:118078918	rs12015233	t	c	0.602	0.0239	0.0065	0.0002317	118078918	118438864	7	118438864	7	118438864	*	Y	0.536585	3.67692
7_118440310_A_G	rs10263678	7	118440310	A	G	0.0044	1.00402	0.988142	1.02041	0.5889	11	rs10263678	0.5958	7	118440310	A	G	0.4111	0.996	0.98	1.012	-0.0044	0.0082	85934	401577	7	118440310	7	118440310	*	rs10263678	R	7	118080364	chr7:118080364	rs10263678	a	g	0.3979	-0.0238	0.0065	0.0002461	118080364	118440310	7	118440310	7	118440310	*	R	0.536585	-3.66154
7_118442035_A_G	rs7780434	7	118442035	A	G	0.0041	1.00402	0.988142	1.02041	0.589	11	rs7780434	0.6205	7	118442035	A	G	0.411	0.996	0.98	1.012	-0.0041	0.0082	85934	401577	7	118442035	7	118442035	*	rs7780434	R	7	118082089	chr7:118082089	rs7780434	a	g	0.3979	-0.0238	0.0065	0.0002461	118082089	118442035	7	118442035	7	118442035	*	R	0.5	-3.66154
7_118442520_G_T	rs10243270	7	118442520	G	T	0.0045	1.005	0.988	1.021	0.5889	10	rs10243270	0.5885	7	118442520	T	G	0.5889	1.005	0.988	1.021	0.0045	0.0082	85934	401577	7	118442520	7	118442520	*	rs10243270	K	7	118082574	chr7:118082574	rs10243270	t	g	0.6021	0.0239	0.0065	0.0002317	118082574	118442520	7	118442520	7	118442520	*	K	0.54878	3.67692
7_118442704_G_A	rs10243505	7	118442704	G	A	0.0041	1.004	0.988	1.02	0.589	10	rs10243505	0.6167	7	118442704	A	G	0.589	1.004	0.988	1.02	0.0041	0.0082	85934	401577	7	118442704	7	118442704	*	rs10243505	R	7	118082758	chr7:118082758	rs10243505	a	g	0.6021	0.0239	0.0065	0.0002317	118082758	118442704	7	118442704	7	118442704	*	R	0.5	3.67692
7_118444256_G_A	rs4730873	7	118444256	G	A	0.0043	1.004	0.988	1.021	0.5888	10	rs4730873	0.6022	7	118444256	A	G	0.5888	1.004	0.988	1.021	0.0043	0.0082	85934	401577	7	118444256	7	118444256	*	rs4730873	R	7	118084310	chr7:118084310	rs4730873	a	g	0.6021	0.0239	0.0065	0.0002317	118084310	118444256	7	118444256	7	118444256	*	R	0.52439	3.67692
7_118450899_A_G	rs1029941	7	118450899	A	G	0.0044	1.00402	0.988142	1.02041	0.5889	11	rs1029941	0.5918	7	118450899	A	G	0.4111	0.996	0.98	1.012	-0.0044	0.0082	85934	401577	7	118450899	7	118450899	*	rs1029941	R	7	118090953	chr7:118090953	rs1029941	a	g	0.3979	-0.0239	0.0065	0.0002317	118090953	118450899	7	118450899	7	118450899	*	R	0.536585	-3.67692
7_118453703_A_T	rs10808187	7	118453703	A	T	0.0044	1.00402	0.988142	1.02041	0.5888	6	rs10808187	0.5924	7	118453703	A	T	0.4112	0.996	0.98	1.012	-0.0044	0.0082	85934	401577	7	118453703	7	118453703	*	rs10808187	W	7	118093757	chr7:118093757	rs10808187	a	t	0.3979	-0.0239	0.0065	0.0002317	118093757	118453703	7	118453703	7	118453703	*	W	0.536585	-3.67692
7_118454239_T_C	rs1990501	7	118454239	T	C	0.0044	1.00402	0.988142	1.02041	0.5889	11	rs1990501	0.5939	7	118454239	T	C	0.4111	0.996	0.98	1.012	-0.0044	0.0082	85934	401577	7	118454239	7	118454239	*	rs1990501	Y	7	118094293	chr7:118094293	rs1990501	t	c	0.3979	-0.0239	0.0065	0.0002317	118094293	118454239	7	118454239	7	118454239	*	Y	0.536585	-3.67692
7_118467233_C_T	rs7791387	7	118467233	C	T	0.004	1.004	0.988	1.02	0.5887	10	rs7791387	0.6303	7	118467233	T	C	0.5887	1.004	0.988	1.02	0.004	0.0082	85934	401577	7	118467233	7	118467233	*	rs7791387	Y	7	118107287	chr7:118107287	rs7791387	t	c	0.6021	0.0239	0.0065	0.0002317	118107287	118467233	7	118467233	7	118467233	*	Y	0.487805	3.67692
7_118470716_G_C	rs6979152	7	118470716	G	C	0.0091	1.009	0.992	1.026	0.6538	5	rs6979152	0.2876	7	118470716	C	G	0.6538	1.009	0.992	1.026	0.0091	0.0085	85934	401577	7	118470716	7	118470716	*	rs6979152	S	7	118110770	chr7:118110770	rs6979152	c	g	0.6662	0.024	0.0068	0.0004211	118110770	118470716	7	118470716	7	118470716	*	S	1.07059	3.52941
7_118472913_T_C	rs10258965	7	118472913	T	C	0.004	1.00402	0.988142	1.02041	0.5892	11	rs10258965	0.623	7	118472913	T	C	0.4108	0.996	0.98	1.012	-0.004	0.0082	85934	401577	7	118472913	7	118472913	*	rs10258965	Y	7	118112967	chr7:118112967	rs10258965	t	c	0.3978	-0.0237	0.0065	0.0002613	118112967	118472913	7	118472913	7	118472913	*	Y	0.487805	-3.64615
7_118482210_G_A	rs2188653	7	118482210	G	A	0.0039	1.004	0.988	1.02	0.5887	10	rs2188653	0.6366	7	118482210	A	G	0.5887	1.004	0.988	1.02	0.0039	0.0082	85934	401577	7	118482210	7	118482210	*	rs2188653	D	7	118122264	chr7:118122264	rs2188653	a	g	0.6019	0.0236	0.0065	0.0002774	118122264	118482210	7	118482210	7	118482210	*	D	0.47561	3.63077
7_118485580_C_T	rs39470	7	118485580	C	T	-0.0088	0.991	0.975	1.008	0.3434	10	rs39470	0.3009	7	118485580	T	C	0.3434	0.991	0.975	1.008	-0.0088	0.0085	85934	401577	7	118485580	7	118485580	*	rs39470	Y	7	118125634	chr7:118125634	rs39470	t	c	0.3339	-0.0237	0.0068	0.0004969	118125634	118485580	7	118485580	7	118485580	*	Y	-1.03529	-3.48529
7_118487796_T_C	rs10256608	7	118487796	T	C	0.0038	1.00402	0.988142	1.02041	0.5887	11	rs10256608	0.6479	7	118487796	T	C	0.4113	0.996	0.98	1.012	-0.0038	0.0082	85934	401577	7	118487796	7	118487796	*	rs10256608	Y	7	118127850	chr7:118127850	rs10256608	t	c	0.398	-0.0237	0.0065	0.0002613	118127850	118487796	7	118487796	7	118487796	*	Y	0.463415	-3.64615
7_118495168_G_T	rs7792162	7	118495168	G	T	0.0037	1.004	0.988	1.02	0.5888	10	rs7792162	0.6526	7	118495168	T	G	0.5888	1.004	0.988	1.02	0.0037	0.0082	85934	401577	7	118495168	7	118495168	*	rs7792162	K	7	118135222	chr7:118135222	rs7792162	t	g	0.6019	0.0235	0.0065	0.0002945	118135222	118495168	7	118495168	7	118495168	*	K	0.45122	3.61538
7_118497463_C_T	rs7805907	7	118497463	C	T	0.0034	1.003	0.987	1.02	0.5894	10	rs7805907	0.6776	7	118497463	T	C	0.5894	1.003	0.987	1.02	0.0034	0.0082	85934	401577	7	118497463	7	118497463	*	rs7805907	Y	7	118137517	chr7:118137517	rs7805907	t	c	0.6021	0.0235	0.0065	0.0002945	118137517	118497463	7	118497463	7	118497463	*	Y	0.414634	3.61538
7_118499770_C_T	rs2009054	7	118499770	C	T	0.0035	1.004	0.988	1.02	0.5882	10	rs2009054	0.6713	7	118499770	T	C	0.5882	1.004	0.988	1.02	0.0035	0.0082	85934	401577	7	118499770	7	118499770	*	rs2009054	Y	7	118139824	chr7:118139824	rs2009054	t	c	0.6019	0.0234	0.0065	0.0003125	118139824	118499770	7	118499770	7	118499770	*	Y	0.426829	3.6
7_118500469_C_A	rs2402360	7	118500469	C	A	0.0036	1.004	0.988	1.02	0.589	10	rs2402360	0.6614	7	118500469	A	C	0.589	1.004	0.988	1.02	0.0036	0.0082	85934	401577	7	118500469	7	118500469	*	rs2402360	M	7	118140523	chr7:118140523	rs2402360	a	c	0.602	0.0232	0.0065	0.0003517	118140523	118500469	7	118500469	7	118500469	*	M	0.439024	3.56923
7_118501046_T_C	rs2188650	7	118501046	T	C	0.0034	1.00301	0.987167	1.01937	0.5848	11	rs2188650	0.6795	7	118501046	T	C	0.4152	0.997	0.981	1.013	-0.0034	0.0082	85934	401577	7	118501046	7	118501046	*	rs2188650	Y	7	118141100	chr7:118141100	rs2188650	t	c	0.3997	-0.0231	0.0065	0.000373	118141100	118501046	7	118501046	7	118501046	*	Y	0.414634	-3.55385
7_118505147_T_G	rs10224951	7	118505147	T	G	0.0039	1.00402	0.988142	1.02041	0.5883	11	rs10224951	0.637	7	118505147	T	G	0.4117	0.996	0.98	1.012	-0.0039	0.0083	85934	401577	7	118505147	7	118505147	*	rs10224951	K	7	118145201	chr7:118145201	rs10224951	t	g	0.3983	-0.0235	0.0066	0.0003672	118145201	118505147	7	118505147	7	118505147	*	K	0.46988	-3.56061
7_118505152_T_G	rs10224952	7	118505152	T	G	0.0036	1.00402	0.987167	1.02041	0.5894	11	rs10224952	0.6647	7	118505152	T	G	0.4106	0.996	0.98	1.013	-0.0036	0.0083	85934	401577	7	118505152	7	118505152	*	rs10224952	K	7	118145206	chr7:118145206	rs10224952	t	g	0.398	-0.0234	0.0066	0.000389	118145206	118505152	7	118505152	7	118505152	*	K	0.433735	-3.54545
7_118506927_G_A	rs10046584	7	118506927	G	A	0.0038	1.004	0.988	1.02	0.5893	10	rs10046584	0.6483	7	118506927	A	G	0.5893	1.004	0.988	1.02	0.0038	0.0083	85934	401577	7	118506927	7	118506927	*	rs10046584	R	7	118146981	chr7:118146981	rs10046584	a	g	0.6021	0.0234	0.0065	0.0003125	118146981	118506927	7	118506927	7	118506927	*	R	0.457831	3.6
7_118512632_C_T	rs39491	7	118512632	C	T	-0.0064	0.994	0.977	1.01	0.3439	10	rs39491	0.4509	7	118512632	T	C	0.3439	0.994	0.977	1.01	-0.0064	0.0085	85934	401577	7	118512632	7	118512632	*	rs39491	Y	7	118152686	chr7:118152686	rs39491	t	c	0.3361	-0.0246	0.0068	0.0003008	118152686	118512632	7	118512632	7	118512632	*	Y	-0.752941	-3.61765
7_118513282_T_G	rs6466660	7	118513282	T	G		1	0.984252	1.01626	0.5887	11	rs6466660	0.9976	7	118513282	T	G	0.4113	1	0.984	1.016	0	0.0082	85934	401577	7	118513282	7	118513282	*	rs6466660	K	7	118153336	chr7:118153336	rs6466660	t	g	0.3993	-0.0249	0.0065	0.0001252	118153336	118513282	7	118513282	7	118513282	*	K		-3.83077
7_118516903_T_C	rs1029405	7	118516903	T	C	0.0005	1	0.984252	1.01626	0.5886	11	rs1029405	0.9549	7	118516903	T	C	0.4114	1	0.984	1.016	-0.0005	0.0082	85934	401577	7	118516903	7	118516903	*	rs1029405	Y	7	118156957	chr7:118156957	rs1029405	t	c	0.3993	-0.0251	0.0065	0.0001104	118156957	118516903	7	118516903	7	118516903	*	Y	0.0609756	-3.86154
7_118517664_C_T	rs10240873	7	118517664	C	T		1	0.984	1.016	0.5884	10	rs10240873	0.9964	7	118517664	T	C	0.5884	1	0.984	1.016	0	0.0082	85934	401577	7	118517664	7	118517664	*	rs10240873	Y	7	118157718	chr7:118157718	rs10240873	t	c	0.6006	0.0249	0.0065	0.0001252	118157718	118517664	7	118517664	7	118517664	*	Y		3.83077
7_118519495_G_A	rs2106595	7	118519495	G	A	-0.0041	0.996	0.98	1.012	0.3555	10	rs2106595	0.6293	7	118519495	A	G	0.3555	0.996	0.98	1.012	-0.0041	0.0084	85934	401577	7	118519495	7	118519495	*	rs2106595	R	7	118159549	chr7:118159549	rs2106595	a	g	0.3484	-0.0239	0.0067	0.0003616	118159549	118519495	7	118519495	7	118519495	*	R	-0.488095	-3.56716
7_118520249_T_G	rs1010181	7	118520249	T	G	-0.0044	0.996016	0.979432	1.01215	0.3561	11	rs1010181	0.6069	7	118520249	T	G	0.6439	1.004	0.988	1.021	0.0044	0.0085	85934	401577	7	118520249	7	118520249	*	rs1010181	K	7	118160303	chr7:118160303	rs1010181	t	g	0.6517	0.0237	0.0067	0.000405	118160303	118520249	7	118520249	7	118520249	*	K	-0.517647	3.53731
7_118520929_T_C	rs28702723	7	118520929	T	C	0.0002	1	0.984252	1.01626	0.5878	11	rs28702723	0.9783	7	118520929	T	C	0.4122	1	0.984	1.016	-0.0002	0.0082	85934	401577	7	118520929	7	118520929	*	rs28702723	Y	7	118160983	chr7:118160983	rs28702723	t	c	0.3994	-0.0249	0.0065	0.0001252	118160983	118520929	7	118520929	7	118520929	*	Y	0.0243902	-3.83077
7_118521127_G_A	rs12535799	7	118521127	G	A	-0.0043	0.996	0.979	1.012	0.3546	10	rs12535799	0.6095	7	118521127	A	G	0.3546	0.996	0.979	1.012	-0.0043	0.0085	85934	401577	7	118521127	7	118521127	*	rs12535799	R	7	118161181	chr7:118161181	rs12535799	a	g	0.3475	-0.024	0.0067	0.0003415	118161181	118521127	7	118521127	7	118521127	*	R	-0.505882	-3.58209
7_118526668_G_A	rs6968633	7	118526668	G	A	-0.005	0.995	0.979	1.011	0.558	10	rs6968633	0.538	7	118526668	A	G	0.558	0.995	0.979	1.011	-0.005	0.0082	85934	401577	7	118526668	7	118526668	*	rs6968633	R	7	118166722	chr7:118166722	rs6968633	a	g	0.566	0.0237	0.0065	0.0002613	118166722	118526668	7	118526668	7	118526668	*	R	-0.609756	3.64615
7_118526919_G_T	rs10256657	7	118526919	G	T	-0.0052	0.995	0.979	1.011	0.5569	10	rs10256657	0.5238	7	118526919	T	G	0.5569	0.995	0.979	1.011	-0.0052	0.0082	85934	401577	7	118526919	7	118526919	*	rs10256657	K	7	118166973	chr7:118166973	rs10256657	t	g	0.5658	0.0234	0.0065	0.0003125	118166973	118526919	7	118526919	7	118526919	*	K	-0.634146	3.6
7_118532786_G_T	rs1015424	7	118532786	G	T	-0.0042	0.996	0.979	1.013	0.356	10	rs1015424	0.6175	7	118532786	T	G	0.356	0.996	0.979	1.013	-0.0042	0.0085	85934	401577	7	118532786	7	118532786	*	rs1015424	K	7	118172840	chr7:118172840	rs1015424	t	g	0.3484	-0.0234	0.0067	0.0004793	118172840	118532786	7	118532786	7	118532786	*	K	-0.494118	-3.49254
7_118533121_A_G	rs1858956	7	118533121	A	G	0.0004	1	0.984252	1.01626	0.5881	11	rs1858956	0.9609	7	118533121	A	G	0.4119	1	0.984	1.016	-0.0004	0.0082	85934	401577	7	118533121	7	118533121	*	rs1858956	R	7	118173175	chr7:118173175	rs1858956	a	g	0.3994	-0.0251	0.0065	0.0001104	118173175	118533121	7	118533121	7	118533121	*	R	0.0487805	-3.86154
7_118533193_A_G	rs6963438	7	118533193	A	G	-0.0002	1	0.984252	1.01626	0.5888	11	rs6963438	0.9817	7	118533193	A	G	0.4112	1	0.984	1.016	0.0002	0.0082	85934	401577	7	118533193	7	118533193	*	rs6963438	R	7	118173247	chr7:118173247	rs6963438	a	g	0.3993	-0.0252	0.0065	0.0001036	118173247	118533193	7	118533193	7	118533193	*	R	-0.0243902	-3.87692
7_118533431_T_C	rs6959362	7	118533431	T	C	0.0003	1	0.984252	1.01626	0.5881	11	rs6959362	0.9684	7	118533431	T	C	0.4119	1	0.984	1.016	-0.0003	0.0082	85934	401577	7	118533431	7	118533431	*	rs6959362	Y	7	118173485	chr7:118173485	rs6959362	t	c	0.3994	-0.0251	0.0065	0.0001104	118173485	118533431	7	118533431	7	118533431	*	Y	0.0365854	-3.86154
7_118533654_G_C	rs4730875	7	118533654	G	C	0.0002	1	0.984	1.016	0.5881	5	rs4730875	0.9852	7	118533654	C	G	0.5881	1	0.984	1.016	0.0002	0.0082	85934	401577	7	118533654	7	118533654	*	rs4730875	S	7	118173708	chr7:118173708	rs4730875	c	g	0.6006	0.0251	0.0065	0.0001104	118173708	118533654	7	118533654	7	118533654	*	S	0.0243902	3.86154
7_118535268_G_A	rs59989824	7	118535268	G	A	-0.0044	0.996	0.979	1.012	0.356	10	rs59989824	0.5995	7	118535268	A	G	0.356	0.996	0.979	1.012	-0.0044	0.0085	85934	401577	7	118535268	7	118535268	*	rs59989824	R	7	118175322	chr7:118175322	rs59989824	a	g	0.3484	-0.0234	0.0067	0.0004793	118175322	118535268	7	118535268	7	118535268	*	R	-0.517647	-3.49254
7_118537235_C_G	rs6466661	7	118537235	C	G	-0.0055	0.994036	0.978474	1.01112	0.558	6	rs6466661	0.5019	7	118537235	C	G	0.442	1.006	0.989	1.022	0.0055	0.0082	85934	401577	7	118537235	7	118537235	*	rs6466661	S	7	118177289	chr7:118177289	rs6466661	c	g	0.4338	-0.0239	0.0065	0.0002317	118177289	118537235	7	118537235	7	118537235	*	S	-0.670732	-3.67692
7_118539019_C_T	rs2188654	7	118539019	C	T	-0.0044	0.996	0.979	1.012	0.3561	10	rs2188654	0.6032	7	118539019	T	C	0.3561	0.996	0.979	1.012	-0.0044	0.0085	85934	401577	7	118539019	7	118539019	*	rs2188654	Y	7	118179073	chr7:118179073	rs2188654	t	c	0.3484	-0.0234	0.0067	0.0004793	118179073	118539019	7	118539019	7	118539019	*	Y	-0.517647	-3.49254
7_118539476_A_G	rs4727875	7	118539476	A	G	-0.0002	1	0.984252	1.01626	0.5889	11	rs4727875	0.9795	7	118539476	A	G	0.4111	1	0.984	1.016	0.0002	0.0082	85934	401577	7	118539476	7	118539476	*	rs4727875	R	7	118179530	chr7:118179530	rs4727875	a	g	0.3993	-0.0251	0.0065	0.0001104	118179530	118539476	7	118539476	7	118539476	*	R	-0.0243902	-3.86154
7_118542449_C_T	rs2214152	7	118542449	C	T	-0.0051	0.995	0.979	1.011	0.5581	10	rs2214152	0.5363	7	118542449	T	C	0.5581	0.995	0.979	1.011	-0.0051	0.0082	85934	401577	7	118542449	7	118542449	*	rs2214152	Y	7	118182503	chr7:118182503	rs2214152	t	c	0.5663	0.0237	0.0065	0.0002613	118182503	118542449	7	118542449	7	118542449	*	Y	-0.621951	3.64615
7_118544991_C_T	rs7803156	7	118544991	C	T	-0.005	0.995	0.979	1.011	0.558	10	rs7803156	0.5382	7	118544991	T	C	0.558	0.995	0.979	1.011	-0.005	0.0082	85934	401577	7	118544991	7	118544991	*	rs7803156	Y	7	118185045	chr7:118185045	rs7803156	t	c	0.5661	0.0237	0.0065	0.0002613	118185045	118544991	7	118544991	7	118544991	*	Y	-0.609756	3.64615
7_118547610_A_G	rs10269957	7	118547610	A	G	0.0004	1	0.984252	1.01626	0.5885	11	rs10269957	0.9607	7	118547610	A	G	0.4115	1	0.984	1.016	-0.0004	0.0082	85934	401577	7	118547610	7	118547610	*	rs10269957	R	7	118187664	chr7:118187664	rs10269957	a	g	0.3993	-0.025	0.0065	0.0001176	118187664	118547610	7	118547610	7	118547610	*	R	0.0487805	-3.84615
7_118550039_G_A	rs4615491	7	118550039	G	A	-0.0067	0.993	0.977	1.009	0.5533	10	rs4615491	0.4112	7	118550039	A	G	0.5533	0.993	0.977	1.009	-0.0067	0.0082	85934	401577	7	118550039	7	118550039	*	rs4615491	R	7	118190093	chr7:118190093	rs4615491	a	g	0.5619	0.0235	0.0065	0.0002945	118190093	118550039	7	118550039	7	118550039	*	R	-0.817073	3.61538
7_118550670_C_G	rs969854	7	118550670	C	G	0.0015	1.001	0.985222	1.01729	0.5886	6	rs969854	0.8546	7	118550670	C	G	0.4114	0.999	0.983	1.015	-0.0015	0.0082	85934	401577	7	118550670	7	118550670	*	rs969854	S	7	118190724	chr7:118190724	rs969854	c	g	0.4	-0.024	0.0065	0.0002181	118190724	118550670	7	118550670	7	118550670	*	S	0.182927	-3.69231
7_118551710_C_G	rs12706191	7	118551710	C	G	0.0011	1.001	0.985222	1.01729	0.5887	6	rs12706191	0.8949	7	118551710	C	G	0.4113	0.999	0.983	1.015	-0.0011	0.0082	85934	401577	7	118551710	7	118551710	*	rs12706191	S	7	118191764	chr7:118191764	rs12706191	c	g	0.3998	-0.0241	0.0065	0.0002052	118191764	118551710	7	118551710	7	118551710	*	S	0.134146	-3.70769
7_118553421_G_A	rs12056013	7	118553421	G	A	0.0011	1.001	0.985	1.017	0.5886	10	rs12056013	0.8965	7	118553421	A	G	0.5886	1.001	0.985	1.017	0.0011	0.0082	85934	401577	7	118553421	7	118553421	*	rs12056013	R	7	118193475	chr7:118193475	rs12056013	a	g	0.6001	0.0241	0.0065	0.0002052	118193475	118553421	7	118553421	7	118553421	*	R	0.134146	3.70769
7_118556347_T_G	rs13237535	7	118556347	T	G	-0.0067	0.993049	0.976562	1.0101	0.3434	11	rs13237535	0.4332	7	118556347	T	G	0.6566	1.007	0.99	1.024	0.0067	0.0085	85934	401577	7	118556347	7	118556347	*	rs13237535	K	7	118196401	chr7:118196401	rs13237535	t	g	0.6632	0.0243	0.0068	0.0003562	118196401	118556347	7	118556347	7	118556347	*	K	-0.788235	3.57353
7_118557456_C_G	rs9691521	7	118557456	C	G	0.0006	1.001	0.984252	1.01729	0.5892	6	rs9691521	0.9409	7	118557456	C	G	0.4108	0.999	0.983	1.016	-0.0006	0.0082	85934	401577	7	118557456	7	118557456	*	rs9691521	S	7	118197510	chr7:118197510	rs9691521	c	g	0.3997	-0.0241	0.0065	0.0002052	118197510	118557456	7	118557456	7	118557456	*	S	0.0731707	-3.70769
7_118557766_A_G	rs10230874	7	118557766	A	G	0.0008	1.001	0.985222	1.01729	0.5888	11	rs10230874	0.9261	7	118557766	A	G	0.4112	0.999	0.983	1.015	-0.0008	0.0082	85934	401577	7	118557766	7	118557766	*	rs10230874	R	7	118197820	chr7:118197820	rs10230874	a	g	0.3998	-0.0242	0.0065	0.0001931	118197820	118557766	7	118557766	7	118557766	*	R	0.097561	-3.72308
7_118557986_C_A	rs10260613	7	118557986	C	A	0.001	1.001	0.985	1.017	0.5887	10	rs10260613	0.9045	7	118557986	A	C	0.5887	1.001	0.985	1.017	0.001	0.0082	85934	401577	7	118557986	7	118557986	*	rs10260613	M	7	118198040	chr7:118198040	rs10260613	a	c	0.6002	0.0241	0.0065	0.0002052	118198040	118557986	7	118557986	7	118557986	*	M	0.121951	3.70769
7_118558736_A_G	rs7810910	7	118558736	A	G	0.0007	1.001	0.985222	1.01729	0.5891	11	rs7810910	0.9337	7	118558736	A	G	0.4109	0.999	0.983	1.015	-0.0007	0.0082	85934	401577	7	118558736	7	118558736	*	rs7810910	R	7	118198790	chr7:118198790	rs7810910	a	g	0.3997	-0.0241	0.0065	0.0002052	118198790	118558736	7	118558736	7	118558736	*	R	0.0853659	-3.70769
7_118558761_T_G	rs35021112	7	118558761	T	G	-0.005	0.995025	0.978474	1.01215	0.3546	11	rs35021112	0.5516	7	118558761	T	G	0.6454	1.005	0.988	1.022	0.005	0.0085	85934	401577	7	118558761	7	118558761	*	rs35021112	K	7	118198815	chr7:118198815	rs35021112	t	g	0.6519	0.0234	0.0067	0.0004793	118198815	118558761	7	118558761	7	118558761	*	K	-0.588235	3.49254
7_118559688_G_A	rs9641598	7	118559688	G	A	-0.0041	0.996	0.98	1.012	0.4355	10	rs9641598	0.6195	7	118559688	A	G	0.4355	0.996	0.98	1.012	-0.0041	0.0082	85934	401577	7	118559688	7	118559688	*	rs9641598	R	7	118199742	chr7:118199742	rs9641598	a	g	0.4504	0.0252	0.0066	0.0001333	118199742	118559688	7	118559688	7	118559688	*	R	-0.5	3.81818
7_118561360_G_A	rs11772550	7	118561360	G	A	0.0009	1.001	0.985	1.017	0.5887	10	rs11772550	0.9149	7	118561360	A	G	0.5887	1.001	0.985	1.017	0.0009	0.0082	85934	401577	7	118561360	7	118561360	*	rs11772550	V	7	118201414	chr7:118201414	rs11772550	a	g	0.6002	0.0241	0.0065	0.0002052	118201414	118561360	7	118561360	7	118561360	*	V	0.109756	3.70769
7_118561462_C_T	rs10953869	7	118561462	C	T	0.0014	1.001	0.985	1.018	0.587	10	rs10953869	0.8692	7	118561462	T	C	0.587	1.001	0.985	1.018	0.0014	0.0082	85934	401577	7	118561462	7	118561462	*	rs10953869	Y	7	118201516	chr7:118201516	rs10953869	t	c	0.5998	0.0238	0.0065	0.0002461	118201516	118561462	7	118561462	7	118561462	*	Y	0.170732	3.66154
7_118562606_T_C	rs2402365	7	118562606	T	C	0.001	1.001	0.985222	1.01729	0.5887	11	rs2402365	0.9026	7	118562606	T	C	0.4113	0.999	0.983	1.015	-0.001	0.0082	85934	401577	7	118562606	7	118562606	*	rs2402365	Y	7	118202660	chr7:118202660	rs2402365	t	c	0.3996	-0.0242	0.0065	0.0001931	118202660	118562606	7	118562606	7	118562606	*	Y	0.121951	-3.72308
7_118564461_C_T	rs6466662	7	118564461	C	T	0.0008	1.001	0.985	1.017	0.5883	10	rs6466662	0.9269	7	118564461	T	C	0.5883	1.001	0.985	1.017	0.0008	0.0082	85934	401577	7	118564461	7	118564461	*	rs6466662	Y	7	118204515	chr7:118204515	rs6466662	t	c	0.6003	0.0242	0.0065	0.0001931	118204515	118564461	7	118564461	7	118564461	*	Y	0.097561	3.72308
7_118564662_A_G	rs7778580	7	118564662	A	G	0.0007	1.001	0.985222	1.01729	0.5884	11	rs7778580	0.9317	7	118564662	A	G	0.4116	0.999	0.983	1.015	-0.0007	0.0082	85934	401577	7	118564662	7	118564662	*	rs7778580	R	7	118204716	chr7:118204716	rs7778580	a	g	0.3997	-0.0243	0.0065	0.0001816	118204716	118564662	7	118564662	7	118564662	*	R	0.0853659	-3.73846
7_118564706_C_T	rs7778719	7	118564706	C	T	0.0013	1.001	0.985	1.018	0.5888	10	rs7778719	0.8787	7	118564706	T	C	0.5888	1.001	0.985	1.018	0.0013	0.0082	85934	401577	7	118564706	7	118564706	*	rs7778719	Y	7	118204760	chr7:118204760	rs7778719	t	c	0.6004	0.0241	0.0065	0.0002052	118204760	118564706	7	118564706	7	118564706	*	Y	0.158537	3.70769
7_118566046_G_A	rs9640780	7	118566046	G	A	0.0007	1.001	0.985	1.017	0.5892	10	rs9640780	0.9288	7	118566046	A	G	0.5892	1.001	0.985	1.017	0.0007	0.0082	85934	401577	7	118566046	7	118566046	*	rs9640780	R	7	118206100	chr7:118206100	rs9640780	a	g	0.6004	0.024	0.0065	0.0002181	118206100	118566046	7	118566046	7	118566046	*	R	0.0853659	3.69231
7_118566183_C_A	rs12539061	7	118566183	C	A	-0.0051	0.995	0.978	1.012	0.3545	10	rs12539061	0.5478	7	118566183	A	C	0.3545	0.995	0.978	1.012	-0.0051	0.0085	85934	401577	7	118566183	7	118566183	*	rs12539061	M	7	118206237	chr7:118206237	rs12539061	a	c	0.3479	-0.0234	0.0067	0.0004793	118206237	118566183	7	118566183	7	118566183	*	M	-0.6	-3.49254
7_118567024_A_G	rs6956089	7	118567024	A	G	0.0007	1.001	0.985222	1.01729	0.5883	11	rs6956089	0.9368	7	118567024	A	G	0.4117	0.999	0.983	1.015	-0.0007	0.0082	85934	401577	7	118567024	7	118567024	*	rs6956089	R	7	118207078	chr7:118207078	rs6956089	a	g	0.3997	-0.0242	0.0065	0.0001931	118207078	118567024	7	118567024	7	118567024	*	R	0.0853659	-3.72308
7_118567779_G_A	rs7794412	7	118567779	G	A	0.0006	1.001	0.985	1.017	0.5883	10	rs7794412	0.9387	7	118567779	A	G	0.5883	1.001	0.985	1.017	0.0006	0.0082	85934	401577	7	118567779	7	118567779	*	rs7794412	D	7	118207833	chr7:118207833	rs7794412	a	g	0.6003	0.0242	0.0065	0.0001931	118207833	118567779	7	118567779	7	118567779	*	D	0.0731707	3.72308
7_118567933_C_G	rs7794341	7	118567933	C	G	0.0006	1.001	0.984252	1.01729	0.5893	6	rs7794341	0.9411	7	118567933	C	G	0.4107	0.999	0.983	1.016	-0.0006	0.0082	85934	401577	7	118567933	7	118567933	*	rs7794341	S	7	118207987	chr7:118207987	rs7794341	c	g	0.3996	-0.024	0.0065	0.0002181	118207987	118567933	7	118567933	7	118567933	*	S	0.0731707	-3.69231
7_118569302_C_T	rs1510499	7	118569302	C	T	0.0006	1.001	0.985	1.017	0.5893	10	rs1510499	0.9465	7	118569302	T	C	0.5893	1.001	0.985	1.017	0.0006	0.0082	85934	401577	7	118569302	7	118569302	*	rs1510499	Y	7	118209356	chr7:118209356	rs1510499	t	c	0.6004	0.024	0.0065	0.0002181	118209356	118569302	7	118569302	7	118569302	*	Y	0.0731707	3.69231
7_118570768_A_G	rs6466664	7	118570768	A	G	0.0002	1	0.984252	1.01626	0.5888	11	rs6466664	0.9817	7	118570768	A	G	0.4112	1	0.984	1.016	-0.0002	0.0082	85934	401577	7	118570768	7	118570768	*	rs6466664	R	7	118210822	chr7:118210822	rs6466664	a	g	0.3996	-0.0241	0.0065	0.0002052	118210822	118570768	7	118570768	7	118570768	*	R	0.0243902	-3.70769
7_118571644_G_A	rs10237750	7	118571644	G	A	0.0005	1.001	0.985	1.017	0.5894	10	rs10237750	0.952	7	118571644	A	G	0.5894	1.001	0.985	1.017	0.0005	0.0082	85934	401577	7	118571644	7	118571644	*	rs10237750	R	7	118211698	chr7:118211698	rs10237750	a	g	0.6005	0.024	0.0065	0.0002181	118211698	118571644	7	118571644	7	118571644	*	R	0.0609756	3.69231
7_118571747_T_C	rs10253266	7	118571747	T	C	0.0005	1	0.984252	1.01626	0.5884	11	rs10253266	0.9494	7	118571747	T	C	0.4116	1	0.984	1.016	-0.0005	0.0082	85934	401577	7	118571747	7	118571747	*	rs10253266	Y	7	118211801	chr7:118211801	rs10253266	t	c	0.3997	-0.0241	0.0065	0.0002052	118211801	118571747	7	118571747	7	118571747	*	Y	0.0609756	-3.70769
7_118571859_G_C	rs4730877	7	118571859	G	C	0.0006	1.001	0.985	1.017	0.5884	5	rs4730877	0.9426	7	118571859	C	G	0.5884	1.001	0.985	1.017	0.0006	0.0082	85934	401577	7	118571859	7	118571859	*	rs4730877	S	7	118211913	chr7:118211913	rs4730877	c	g	0.6003	0.0241	0.0065	0.0002052	118211913	118571859	7	118571859	7	118571859	*	S	0.0731707	3.70769
7_118571999_T_C	rs4727877	7	118571999	T	C	0.0005	1	0.984252	1.01626	0.5884	11	rs4727877	0.9489	7	118571999	T	C	0.4116	1	0.984	1.016	-0.0005	0.0082	85934	401577	7	118571999	7	118571999	*	rs4727877	Y	7	118212053	chr7:118212053	rs4727877	t	c	0.3997	-0.0241	0.0065	0.0002052	118212053	118571999	7	118571999	7	118571999	*	Y	0.0609756	-3.70769
7_118572016_A_G	rs4727878	7	118572016	A	G	0.0003	1	0.984252	1.01626	0.5868	11	rs4727878	0.9751	7	118572016	A	G	0.4132	1	0.984	1.016	-0.0003	0.0082	85934	401577	7	118572016	7	118572016	*	rs4727878	R	7	118212070	chr7:118212070	rs4727878	a	g	0.4002	-0.0239	0.0065	0.0002317	118212070	118572016	7	118572016	7	118572016	*	R	0.0365854	-3.67692
7_118572244_G_A	rs4727879	7	118572244	G	A	0.0005	1.001	0.985	1.017	0.5884	10	rs4727879	0.9505	7	118572244	A	G	0.5884	1.001	0.985	1.017	0.0005	0.0082	85934	401577	7	118572244	7	118572244	*	rs4727879	R	7	118212298	chr7:118212298	rs4727879	a	g	0.6003	0.0241	0.0065	0.0002052	118212298	118572244	7	118572244	7	118572244	*	R	0.0609756	3.70769
7_118572252_A_G	rs4727880	7	118572252	A	G	0.0005	1	0.984252	1.01626	0.5884	11	rs4727880	0.9521	7	118572252	A	G	0.4116	1	0.984	1.016	-0.0005	0.0082	85934	401577	7	118572252	7	118572252	*	rs4727880	R	7	118212306	chr7:118212306	rs4727880	a	g	0.3997	-0.0241	0.0065	0.0002052	118212306	118572252	7	118572252	7	118572252	*	R	0.0609756	-3.70769
7_118573705_A_G	rs6964648	7	118573705	A	G	0.0005	1	0.984252	1.01626	0.5884	11	rs6964648	0.9486	7	118573705	A	G	0.4116	1	0.984	1.016	-0.0005	0.0082	85934	401577	7	118573705	7	118573705	*	rs6964648	R	7	118213759	chr7:118213759	rs6964648	a	g	0.3997	-0.0239	0.0065	0.0002317	118213759	118573705	7	118573705	7	118573705	*	R	0.0609756	-3.67692
7_118573814_T_C	rs6466665	7	118573814	T	C	0.0005	1	0.984252	1.01626	0.5884	11	rs6466665	0.9482	7	118573814	T	C	0.4116	1	0.984	1.016	-0.0005	0.0082	85934	401577	7	118573814	7	118573814	*	rs6466665	Y	7	118213868	chr7:118213868	rs6466665	t	c	0.3997	-0.0238	0.0065	0.0002461	118213868	118573814	7	118573814	7	118573814	*	Y	0.0609756	-3.66154
7_118573855_T_G	rs6466666	7	118573855	T	G	0.0009	1.001	0.985222	1.01729	0.5889	11	rs6466666	0.9108	7	118573855	T	G	0.4111	0.999	0.983	1.015	-0.0009	0.0082	85934	401577	7	118573855	7	118573855	*	rs6466666	K	7	118213909	chr7:118213909	rs6466666	t	g	0.3996	-0.0238	0.0065	0.0002461	118213909	118573855	7	118573855	7	118573855	*	K	0.109756	-3.66154
7_118575307_T_G	rs2214156	7	118575307	T	G	0.0006	1.001	0.984252	1.01729	0.5884	11	rs2214156	0.9459	7	118575307	T	G	0.4116	0.999	0.983	1.016	-0.0006	0.0082	85934	401577	7	118575307	7	118575307	*	rs2214156	K	7	118215361	chr7:118215361	rs2214156	t	g	0.3997	-0.024	0.0065	0.0002181	118215361	118575307	7	118575307	7	118575307	*	K	0.0731707	-3.69231
7_118578120_A_T	rs11981587	7	118578120	A	T	0.0017	1.002	0.986193	1.01833	0.59	6	rs11981587	0.8357	7	118578120	A	T	0.41	0.998	0.982	1.014	-0.0017	0.0082	85934	401577	7	118578120	7	118578120	*	rs11981587	W	7	118218174	chr7:118218174	rs11981587	a	t	0.3992	-0.0234	0.0065	0.0003125	118218174	118578120	7	118578120	7	118578120	*	W	0.207317	-3.6
7_118579945_T_A	rs968934	7	118579945	T	A	0.0013	1.001	0.985	1.018	0.5899	5	rs968934	0.8776	7	118579945	A	T	0.5899	1.001	0.985	1.018	0.0013	0.0082	85934	401577	7	118579945	7	118579945	*	rs968934	W	7	118219999	chr7:118219999	rs968934	a	t	0.6008	0.0235	0.0065	0.0002945	118219999	118579945	7	118579945	7	118579945	*	W	0.158537	3.61538
7_118585113_T_C	rs304520	7	118585113	T	C	0.001	1.001	0.985222	1.01729	0.5928	11	rs304520	0.9054	7	118585113	T	C	0.4072	0.999	0.983	1.015	-0.001	0.0083	85934	401577	7	118585113	7	118585113	*	rs304520	Y	7	118225167	chr7:118225167	rs304520	t	c	0.398	-0.0245	0.0066	0.0002038	118225167	118585113	7	118585113	7	118585113	*	Y	0.120482	-3.71212
7_118779519_T_C	rs75612048	7	118779519	T	C	-0.0017	0.998004	0.967118	1.03093	0.0769	11	rs75612048	0.9152	7	118779519	T	C	0.9231	1.002	0.97	1.034	0.0017	0.0164	85934	401577	7	118779519	7	118779519	*	rs75612048	Y	7	118419573	chr7:118419573	rs75612048	t	c	0.9264	0.0519	0.0141	0.0002409	118419573	118779519	7	118779519	7	118779519	*	Y	-0.103659	3.68085
7_119589866_C_T	rs186511558	7	119589866	C	T	0.3749	1.455	1.018	2.08	0.0013	10	rs186511558	0.03979	7	119589866	T	C	0.0013	1.455	1.018	2.08	0.3749	0.1823	76073	367064	7	119589866	7	119589866	*	rs186511558	Y	7	119229920	chr7:119229920	rs186511558	t	c	0.0003	1.0226	0.2914	0.0004491	119229920	119589866	7	119589866	7	119589866	*	Y	2.0565	3.50927
7_122314051_T_C	rs62476011	7	122314051	T	C	-0.0032	0.997009	0.974659	1.02041	0.142	11	rs62476011	0.788	7	122314051	T	C	0.858	1.003	0.98	1.026	0.0032	0.0117	85934	401577	7	122314051	7	122314051	*	rs62476011	Y	7	121954105	chr7:121954105	rs62476011	t	c	0.854	-0.0342	0.0091	0.0001737	121954105	122314051	7	122314051	7	122314051	*	Y	-0.273504	-3.75824
7_122314655_G_A	rs10953957	7	122314655	G	A	-0.003	0.997	0.981	1.014	0.3803	10	rs10953957	0.7256	7	122314655	A	G	0.3803	0.997	0.981	1.014	-0.003	0.0085	85934	401577	7	122314655	7	122314655	*	rs10953957	R	7	121954709	chr7:121954709	rs10953957	a	g	0.3851	0.0278	0.0066	2.503e-05	121954709	122314655	7	122314655	7	122314655	*	R	-0.352941	4.21212
7_122315414_T_C	rs10252114	7	122315414	T	C	-0.0015	0.998004	0.982318	1.01523	0.3871	11	rs10252114	0.8623	7	122315414	T	C	0.6129	1.002	0.985	1.018	0.0015	0.0084	85934	401577	7	122315414	7	122315414	*	rs10252114	Y	7	121955468	chr7:121955468	rs10252114	t	c	0.6087	-0.028	0.0066	2.188e-05	121955468	122315414	7	122315414	7	122315414	*	Y	-0.178571	-4.24242
7_122315927_G_T	rs10237306	7	122315927	G	T	-0.0019	0.998	0.982	1.015	0.3869	10	rs10237306	0.8173	7	122315927	T	G	0.3869	0.998	0.982	1.015	-0.0019	0.0084	85934	401577	7	122315927	7	122315927	*	rs10237306	K	7	121955981	chr7:121955981	rs10237306	t	g	0.391	0.0282	0.0066	1.91e-05	121955981	122315927	7	122315927	7	122315927	*	K	-0.22619	4.27273
7_122316717_G_C	rs35324203	7	122316717	G	C	0.0064	1.006	0.988	1.025	0.2558	5	rs35324203	0.4941	7	122316717	C	G	0.2558	1.006	0.988	1.025	0.0064	0.0094	85934	401577	7	122316717	7	122316717	*	rs35324203	S	7	121956771	chr7:121956771	rs35324203	c	g	0.2583	-0.0268	0.0073	0.0002556	121956771	122316717	7	122316717	7	122316717	*	S	0.680851	-3.67123
7_122318141_G_T	rs13241158	7	122318141	G	T	0.0049	1.005	0.987	1.024	0.2511	10	rs13241158	0.601	7	122318141	T	G	0.2511	1.005	0.987	1.024	0.0049	0.0094	85934	401577	7	122318141	7	122318141	*	rs13241158	K	7	121958195	chr7:121958195	rs13241158	t	g	0.2533	-0.0285	0.0074	0.0001262	121958195	122318141	7	122318141	7	122318141	*	K	0.521277	-3.85135
7_122319692_C_A	rs12706405	7	122319692	C	A	0.0049	1.005	0.987	1.024	0.2503	10	rs12706405	0.6066	7	122319692	A	C	0.2503	1.005	0.987	1.024	0.0049	0.0094	85934	401577	7	122319692	7	122319692	*	rs12706405	M	7	121959746	chr7:121959746	rs12706405	a	c	0.2532	-0.0287	0.0074	0.0001131	121959746	122319692	7	122319692	7	122319692	*	M	0.521277	-3.87838
7_122320353_T_G	rs1348442	7	122320353	T	G	-0.0015	0.998004	0.982318	1.01523	0.3704	11	rs1348442	0.8564	7	122320353	T	G	0.6296	1.002	0.985	1.018	0.0015	0.0085	85934	401577	7	122320353	7	122320353	*	rs1348442	B	7	121960407	chr7:121960407	rs1348442	t	g	0.6274	-0.0323	0.0066	9.745e-07	121960407	122320353	7	122320353	7	122320353	*	B	-0.176471	-4.89394
7_122320384_C_T	rs1443749	7	122320384	C	T	-0.0014	0.999	0.982	1.015	0.3702	10	rs1443749	0.8709	7	122320384	T	C	0.3702	0.999	0.982	1.015	-0.0014	0.0085	85934	401577	7	122320384	7	122320384	*	rs1443749	Y	7	121960438	chr7:121960438	rs1443749	t	c	0.3726	0.0325	0.0066	8.348e-07	121960438	122320384	7	122320384	7	122320384	*	Y	-0.164706	4.92424
7_122320865_A_G	rs2197290	7	122320865	A	G	-0.0015	0.998004	0.982318	1.01523	0.3704	11	rs2197290	0.855	7	122320865	A	G	0.6296	1.002	0.985	1.018	0.0015	0.0085	85934	401577	7	122320865	7	122320865	*	rs2197290	R	7	121960919	chr7:121960919	rs2197290	a	g	0.6274	-0.0324	0.0066	9.021e-07	121960919	122320865	7	122320865	7	122320865	*	R	-0.176471	-4.90909
7_122321042_A_G	rs2218378	7	122321042	A	G	-0.0017	0.998004	0.981354	1.01523	0.3704	11	rs2218378	0.8444	7	122321042	A	G	0.6296	1.002	0.985	1.019	0.0017	0.0085	85934	401577	7	122321042	7	122321042	*	rs2218378	R	7	121961096	chr7:121961096	rs2218378	a	g	0.6274	-0.0323	0.0066	9.745e-07	121961096	122321042	7	122321042	7	122321042	*	R	-0.2	-4.89394
7_122322400_A_G	rs3757541	7	122322400	A	G	-0.0016	0.998004	0.982318	1.01523	0.3707	11	rs3757541	0.8481	7	122322400	A	G	0.6293	1.002	0.985	1.018	0.0016	0.0085	85934	401577	7	122322400	7	122322400	*	rs3757541	R	7	121962454	chr7:121962454	rs3757541	a	g	0.6269	-0.0318	0.0066	1.429e-06	121962454	122322400	7	122322400	7	122322400	*	R	-0.188235	-4.81818
7_122322504_T_C	rs3757540	7	122322504	T	C	-0.0012	0.999001	0.982318	1.01523	0.3712	11	rs3757540	0.8826	7	122322504	T	C	0.6288	1.001	0.985	1.018	0.0012	0.0085	85934	401577	7	122322504	7	122322504	*	rs3757540	Y	7	121962558	chr7:121962558	rs3757540	t	c	0.6267	-0.0314	0.0066	1.933e-06	121962558	122322504	7	122322504	7	122322504	*	Y	-0.141176	-4.75758
7_122322899_C_A	rs7777351	7	122322899	C	A	-0.0022	0.998	0.981	1.015	0.3708	10	rs7777351	0.7911	7	122322899	A	C	0.3708	0.998	0.981	1.015	-0.0022	0.0085	85934	401577	7	122322899	7	122322899	*	rs7777351	M	7	121962953	chr7:121962953	rs7777351	a	c	0.3735	0.0318	0.0066	1.429e-06	121962953	122322899	7	122322899	7	122322899	*	M	-0.258824	4.81818
7_122323156_T_C	rs10282257	7	122323156	T	C	-0.0023	0.998004	0.981354	1.0142	0.3708	11	rs10282257	0.7819	7	122323156	T	C	0.6292	1.002	0.986	1.019	0.0023	0.0085	85934	401577	7	122323156	7	122323156	*	rs10282257	B	7	121963210	chr7:121963210	rs10282257	t	c	0.627	-0.0322	0.0066	1.052e-06	121963210	122323156	7	122323156	7	122323156	*	B	-0.270588	-4.87879
7_122323759_C_A	rs10248298	7	122323759	C	A	-0.0021	0.998	0.981	1.015	0.3704	10	rs10248298	0.8066	7	122323759	A	C	0.3704	0.998	0.981	1.015	-0.0021	0.0085	85934	401577	7	122323759	7	122323759	*	rs10248298	M	7	121963813	chr7:121963813	rs10248298	a	c	0.3727	0.0324	0.0066	9.021e-07	121963813	122323759	7	122323759	7	122323759	*	M	-0.247059	4.90909
7_122324295_C_T	rs1899689	7	122324295	C	T	-0.0015	0.999	0.982	1.015	0.3932	10	rs1899689	0.8618	7	122324295	T	C	0.3932	0.999	0.982	1.015	-0.0015	0.0083	85934	401577	7	122324295	7	122324295	*	rs1899689	Y	7	121964349	chr7:121964349	rs1899689	t	c	0.3958	0.029	0.0065	7.92e-06	121964349	122324295	7	122324295	7	122324295	*	Y	-0.180723	4.46154
7_122324564_T_C	rs28547519	7	122324564	T	C	-0.0021	0.998004	0.981354	1.0142	0.3705	11	rs28547519	0.8015	7	122324564	T	C	0.6295	1.002	0.986	1.019	0.0021	0.0085	85934	401577	7	122324564	7	122324564	*	rs28547519	Y	7	121964618	chr7:121964618	rs28547519	t	c	0.6273	-0.0325	0.0066	8.348e-07	121964618	122324564	7	122324564	7	122324564	*	Y	-0.247059	-4.92424
7_122324883_A_G	rs11773702	7	122324883	A	G	-0.002	0.998004	0.981354	1.01523	0.3706	11	rs11773702	0.8088	7	122324883	A	G	0.6294	1.002	0.985	1.019	0.002	0.0085	85934	401577	7	122324883	7	122324883	*	rs11773702	R	7	121964937	chr7:121964937	rs11773702	a	g	0.6273	-0.0325	0.0066	8.348e-07	121964937	122324883	7	122324883	7	122324883	*	R	-0.235294	-4.92424
7_122325004_A_G	rs11773731	7	122325004	A	G	-0.0021	0.998004	0.981354	1.0142	0.3706	11	rs11773731	0.8079	7	122325004	A	G	0.6294	1.002	0.986	1.019	0.0021	0.0085	85934	401577	7	122325004	7	122325004	*	rs11773731	R	7	121965058	chr7:121965058	rs11773731	a	g	0.6273	-0.0326	0.0066	7.725e-07	121965058	122325004	7	122325004	7	122325004	*	R	-0.247059	-4.93939
7_122325028_G_A	rs11766895	7	122325028	G	A	-0.002	0.998	0.982	1.015	0.3705	10	rs11766895	0.8167	7	122325028	A	G	0.3705	0.998	0.982	1.015	-0.002	0.0085	85934	401577	7	122325028	7	122325028	*	rs11766895	R	7	121965082	chr7:121965082	rs11766895	a	g	0.3727	0.0326	0.0066	7.725e-07	121965082	122325028	7	122325028	7	122325028	*	R	-0.235294	4.93939
7_122325212_A_G	rs62473063	7	122325212	A	G	-0.0011	0.999001	0.976562	1.02145	0.1484	11	rs62473063	0.9234	7	122325212	A	G	0.8516	1.001	0.979	1.024	0.0011	0.0114	85934	401577	7	122325212	7	122325212	*	rs62473063	R	7	121965266	chr7:121965266	rs62473063	a	g	0.8478	-0.0354	0.0089	6.96e-05	121965266	122325212	7	122325212	7	122325212	*	R	-0.0964912	-3.97753
7_122325291_A_G	rs11760856	7	122325291	A	G	-0.0019	0.998004	0.981354	1.01523	0.3706	11	rs11760856	0.8216	7	122325291	A	G	0.6294	1.002	0.985	1.019	0.0019	0.0085	85934	401577	7	122325291	7	122325291	*	rs11760856	R	7	121965345	chr7:121965345	rs11760856	a	g	0.6272	-0.0325	0.0066	8.348e-07	121965345	122325291	7	122325291	7	122325291	*	R	-0.223529	-4.92424
7_122327295_C_G	rs1443750	7	122327295	C	G	-0.0023	0.998004	0.981354	1.0142	0.3705	6	rs1443750	0.7866	7	122327295	C	G	0.6295	1.002	0.986	1.019	0.0023	0.0085	85934	401577	7	122327295	7	122327295	*	rs1443750	S	7	121967349	chr7:121967349	rs1443750	c	g	0.6275	-0.0328	0.0066	6.609e-07	121967349	122327295	7	122327295	7	122327295	*	S	-0.270588	-4.9697
7_122327616_T_C	rs12234859	7	122327616	T	C	0.0061	1.00604	0.988142	1.02459	0.2509	11	rs12234859	0.5155	7	122327616	T	C	0.7491	0.994	0.976	1.012	-0.0061	0.0094	85934	401577	7	122327616	7	122327616	*	rs12234859	Y	7	121967670	chr7:121967670	rs12234859	t	c	0.7459	0.0297	0.0073	5.072e-05	121967670	122327616	7	122327616	7	122327616	*	Y	0.648936	4.06849
7_122328493_G_A	rs10216012	7	122328493	G	A	0.0013	1.001	0.979	1.024	0.1498	10	rs10216012	0.9066	7	122328493	A	G	0.1498	1.001	0.979	1.024	0.0013	0.0114	85934	401577	7	122328493	7	122328493	*	rs10216012	R	7	121968547	chr7:121968547	rs10216012	a	g	0.1525	0.0355	0.0089	6.638e-05	121968547	122328493	7	122328493	7	122328493	*	R	0.114035	3.98876
7_122328509_G_A	rs10216014	7	122328509	G	A	0.0011	1.001	0.979	1.024	0.15	10	rs10216014	0.9242	7	122328509	A	G	0.15	1.001	0.979	1.024	0.0011	0.0113	85934	401577	7	122328509	7	122328509	*	rs10216014	R	7	121968563	chr7:121968563	rs10216014	a	g	0.1525	0.0355	0.0089	6.638e-05	121968563	122328509	7	122328509	7	122328509	*	R	0.0973451	3.98876
7_122328715_T_C	rs17144227	7	122328715	T	C	0.0016	1.002	0.979432	1.02459	0.1499	11	rs17144227	0.889	7	122328715	T	C	0.8501	0.998	0.976	1.021	-0.0016	0.0114	85934	401577	7	122328715	7	122328715	*	rs17144227	Y	7	121968769	chr7:121968769	rs17144227	t	c	0.8475	-0.0353	0.0089	7.296e-05	121968769	122328715	7	122328715	7	122328715	*	Y	0.140351	-3.96629
7_122330265_C_A	rs920803	7	122330265	C	A	0.0058	1.006	0.987	1.025	0.2507	10	rs920803	0.5374	7	122330265	A	C	0.2507	1.006	0.987	1.025	0.0058	0.0094	85934	401577	7	122330265	7	122330265	*	rs920803	M	7	121970319	chr7:121970319	rs920803	a	c	0.2538	-0.0295	0.0074	7.238e-05	121970319	122330265	7	122330265	7	122330265	*	M	0.617021	-3.98649
7_122330453_C_T	rs35285118	7	122330453	C	T	0.0067	1.007	0.989	1.025	0.2727	10	rs35285118	0.4615	7	122330453	T	C	0.2727	1.007	0.989	1.025	0.0067	0.0092	85934	401577	7	122330453	7	122330453	*	rs35285118	Y	7	121970507	chr7:121970507	rs35285118	t	c	0.2771	-0.0307	0.0071	1.618e-05	121970507	122330453	7	122330453	7	122330453	*	Y	0.728261	-4.32394
7_122330800_G_A	rs10277674	7	122330800	G	A	0.0015	1.002	0.979	1.024	0.1484	10	rs10277674	0.896	7	122330800	A	G	0.1484	1.002	0.979	1.024	0.0015	0.0114	85934	401577	7	122330800	7	122330800	*	rs10277674	R	7	121970854	chr7:121970854	rs10277674	a	g	0.1516	0.0355	0.0089	6.638e-05	121970854	122330800	7	122330800	7	122330800	*	R	0.131579	3.98876
7_122330847_A_T	rs10247924	7	122330847	A	T	0.0017	1.002	0.979432	1.02459	0.1486	6	rs10247924	0.8844	7	122330847	A	T	0.8514	0.998	0.976	1.021	-0.0017	0.0114	85934	401577	7	122330847	7	122330847	*	rs10247924	W	7	121970901	chr7:121970901	rs10247924	a	t	0.8483	-0.0353	0.0089	7.296e-05	121970901	122330847	7	122330847	7	122330847	*	W	0.149123	-3.96629
7_122330866_G_T	rs10277785	7	122330866	G	T	0.0009	1.001	0.979	1.023	0.1498	10	rs10277785	0.9338	7	122330866	T	G	0.1498	1.001	0.979	1.023	0.0009	0.0113	85934	401577	7	122330866	7	122330866	*	rs10277785	K	7	121970920	chr7:121970920	rs10277785	t	g	0.1524	0.0352	0.0089	7.647e-05	121970920	122330866	7	122330866	7	122330866	*	K	0.079646	3.95506
7_122331942_G_T	rs6963586	7	122331942	G	T	0.0023	1.002	0.98	1.025	0.1502	10	rs6963586	0.8388	7	122331942	T	G	0.1502	1.002	0.98	1.025	0.0023	0.0113	85934	401577	7	122331942	7	122331942	*	rs6963586	K	7	121971996	chr7:121971996	rs6963586	t	g	0.1527	0.0349	0.0089	8.801e-05	121971996	122331942	7	122331942	7	122331942	*	K	0.20354	3.92135
7_122331980_A_G	rs6963328	7	122331980	A	G	0.0015	1.001	0.979432	1.02354	0.15	11	rs6963328	0.8974	7	122331980	A	G	0.85	0.999	0.977	1.021	-0.0015	0.0113	85934	401577	7	122331980	7	122331980	*	rs6963328	R	7	121972034	chr7:121972034	rs6963328	a	g	0.8474	-0.0357	0.0089	6.037e-05	121972034	122331980	7	122331980	7	122331980	*	R	0.132743	-4.01124
7_122332227_T_C	rs6945851	7	122332227	T	C	0.0013	1.001	0.979432	1.02354	0.1502	11	rs6945851	0.9059	7	122332227	T	C	0.8498	0.999	0.977	1.021	-0.0013	0.0113	85934	401577	7	122332227	7	122332227	*	rs6945851	Y	7	121972281	chr7:121972281	rs6945851	t	c	0.8474	-0.0357	0.0089	6.037e-05	121972281	122332227	7	122332227	7	122332227	*	Y	0.115044	-4.01124
7_122332365_A_G	rs6967614	7	122332365	A	G	0.0014	1.001	0.979432	1.02354	0.15	11	rs6967614	0.8985	7	122332365	A	G	0.85	0.999	0.977	1.021	-0.0014	0.0113	85934	401577	7	122332365	7	122332365	*	rs6967614	R	7	121972419	chr7:121972419	rs6967614	a	g	0.8474	-0.0359	0.0089	5.487e-05	121972419	122332365	7	122332365	7	122332365	*	R	0.123894	-4.03371
7_122332505_C_A	rs6967924	7	122332505	C	A	0.0015	1.002	0.98	1.024	0.1501	10	rs6967924	0.8946	7	122332505	A	C	0.1501	1.002	0.98	1.024	0.0015	0.0113	85934	401577	7	122332505	7	122332505	*	rs6967924	M	7	121972559	chr7:121972559	rs6967924	a	c	0.1526	0.0355	0.0089	6.638e-05	121972559	122332505	7	122332505	7	122332505	*	M	0.132743	3.98876
7_122332512_T_C	rs6950106	7	122332512	T	C	0.0015	1.001	0.979432	1.02354	0.1501	11	rs6950106	0.895	7	122332512	T	C	0.8499	0.999	0.977	1.021	-0.0015	0.0113	85934	401577	7	122332512	7	122332512	*	rs6950106	Y	7	121972566	chr7:121972566	rs6950106	t	c	0.8474	-0.0355	0.0089	6.638e-05	121972566	122332512	7	122332512	7	122332512	*	Y	0.132743	-3.98876
7_122333549_G_C	rs10267604	7	122333549	G	C	-0.0033	0.997	0.98	1.014	0.6667	5	rs10267604	0.7051	7	122333549	C	G	0.6667	0.997	0.98	1.014	-0.0033	0.0087	85934	401577	7	122333549	7	122333549	*	rs10267604	S	7	121973603	chr7:121973603	rs10267604	c	g	0.6664	0.0237	0.0068	0.0004969	121973603	122333549	7	122333549	7	122333549	*	S	-0.37931	3.48529
7_122333880_A_G	rs62473065	7	122333880	A	G	0.0009	1.001	0.978474	1.02354	0.1494	11	rs62473065	0.9351	7	122333880	A	G	0.8506	0.999	0.977	1.022	-0.0009	0.0114	85934	401577	7	122333880	7	122333880	*	rs62473065	D	7	121973934	chr7:121973934	rs62473065	a	g	0.8492	-0.0338	0.0092	0.0002441	121973934	122333880	7	122333880	7	122333880	*	D	0.0789474	-3.67391
7_122334202_A_C	rs10238734	7	122334202	A	C	0.0015	1.001	0.979432	1.02354	0.15	11	rs10238734	0.8948	7	122334202	A	C	0.85	0.999	0.977	1.021	-0.0015	0.0113	85934	401577	7	122334202	7	122334202	*	rs10238734	M	7	121974256	chr7:121974256	rs10238734	a	c	0.8494	-0.0337	0.0092	0.0002546	121974256	122334202	7	122334202	7	122334202	*	M	0.132743	-3.66304
7_122336788_G_T	rs10280555	7	122336788	G	T	0.0011	1.001	0.979	1.024	0.15	10	rs10280555	0.9196	7	122336788	T	G	0.15	1.001	0.979	1.024	0.0011	0.0113	85934	401577	7	122336788	7	122336788	*	rs10280555	K	7	121976842	chr7:121976842	rs10280555	t	g	0.1525	0.0357	0.0088	4.926e-05	121976842	122336788	7	122336788	7	122336788	*	K	0.0973451	4.05682
7_122338213_G_A	rs62473069	7	122338213	G	A	0.0012	1.001	0.979	1.024	0.15	10	rs62473069	0.9133	7	122338213	A	G	0.15	1.001	0.979	1.024	0.0012	0.0113	85934	401577	7	122338213	7	122338213	*	rs62473069	R	7	121978267	chr7:121978267	rs62473069	a	g	0.1525	0.0356	0.0088	5.171e-05	121978267	122338213	7	122338213	7	122338213	*	R	0.106195	4.04545
7_122339010_C_T	rs10229985	7	122339010	C	T	0.0008	1.001	0.979	1.023	0.15	10	rs10229985	0.9406	7	122339010	T	C	0.15	1.001	0.979	1.023	0.0008	0.0113	85934	401577	7	122339010	7	122339010	*	rs10229985	Y	7	121979064	chr7:121979064	rs10229985	t	c	0.1524	0.0356	0.0089	6.331e-05	121979064	122339010	7	122339010	7	122339010	*	Y	0.0707965	4
7_122341867_T_C	rs17461878	7	122341867	T	C	-0.0013	0.999001	0.976562	1.02145	0.1486	11	rs17461878	0.9118	7	122341867	T	C	0.8514	1.001	0.979	1.024	0.0013	0.0114	85934	401577	7	122341867	7	122341867	*	rs17461878	Y	7	121981921	chr7:121981921	rs17461878	t	c	0.8479	-0.0359	0.0089	5.487e-05	121981921	122341867	7	122341867	7	122341867	*	Y	-0.114035	-4.03371
7_122342855_T_G	rs886497	7	122342855	T	G	0.0011	1.001	0.979432	1.02354	0.1514	11	rs886497	0.9237	7	122342855	T	G	0.8486	0.999	0.977	1.021	-0.0011	0.0113	85934	401577	7	122342855	7	122342855	*	rs886497	K	7	121982909	chr7:121982909	rs886497	t	g	0.8471	-0.0355	0.0088	5.428e-05	121982909	122342855	7	122342855	7	122342855	*	K	0.0973451	-4.03409
7_122343151_T_A	rs9656292	7	122343151	T	A	-0.0004	1	0.978	1.022	0.1493	5	rs9656292	0.974	7	122343151	A	T	0.1493	1	0.978	1.022	-0.0004	0.0113	85934	401577	7	122343151	7	122343151	*	rs9656292	W	7	121983205	chr7:121983205	rs9656292	a	t	0.1522	0.0355	0.0089	6.638e-05	121983205	122343151	7	122343151	7	122343151	*	W	-0.0353982	3.98876
7_122343463_A_G	rs873378	7	122343463	A	G	0.0016	1.002	0.979432	1.02354	0.1502	11	rs873378	0.8863	7	122343463	A	G	0.8498	0.998	0.977	1.021	-0.0016	0.0113	85934	401577	7	122343463	7	122343463	*	rs873378	D	7	121983517	chr7:121983517	rs873378	a	g	0.8474	-0.0355	0.0089	6.638e-05	121983517	122343463	7	122343463	7	122343463	*	D	0.141593	-3.98876
7_122343653_A_T	rs873377	7	122343653	A	T	0.0017	1.002	0.979432	1.02459	0.1502	6	rs873377	0.8788	7	122343653	A	T	0.8498	0.998	0.976	1.021	-0.0017	0.0113	85934	401577	7	122343653	7	122343653	*	rs873377	W	7	121983707	chr7:121983707	rs873377	a	t	0.8474	-0.0355	0.0089	6.638e-05	121983707	122343653	7	122343653	7	122343653	*	W	0.150442	-3.98876
7_122343665_C_G	rs873376	7	122343665	C	G	-0.0009	0.999001	0.976562	1.02145	0.1486	6	rs873376	0.9352	7	122343665	C	G	0.8514	1.001	0.979	1.024	0.0009	0.0114	85934	401577	7	122343665	7	122343665	*	rs873376	S	7	121983719	chr7:121983719	rs873376	c	g	0.8479	-0.0358	0.0089	5.756e-05	121983719	122343665	7	122343665	7	122343665	*	S	-0.0789474	-4.02247
7_122346448_G_T	rs2022124	7	122346448	G	T	0.0032	1.003	0.985	1.022	0.253	10	rs2022124	0.7317	7	122346448	T	G	0.253	1.003	0.985	1.022	0.0032	0.0094	85934	401577	7	122346448	7	122346448	*	rs2022124	D	7	121986502	chr7:121986502	rs2022124	t	g	0.2551	-0.0269	0.0073	0.0002423	121986502	122346448	7	122346448	7	122346448	*	D	0.340426	-3.68493
7_122348381_C_T	rs186863860	7	122348381	C	T	-0.069	0.933	0.825	1.056	0.005	10	rs186863860	0.2724	7	122348381	T	C	0.005	0.933	0.825	1.056	-0.069	0.0628	84867	399287	7	122348381	7	122348381	*	rs186863860	Y	7	121988435	chr7:121988435	rs186863860	t	c	0.0053	0.173	0.0496	0.0004905	121988435	122348381	7	122348381	7	122348381	*	Y	-1.09873	3.4879
7_122350127_G_A	rs798678	7	122350127	G	A	0.0046	1.005	0.986	1.023	0.2591	10	rs798678	0.6215	7	122350127	A	G	0.2591	1.005	0.986	1.023	0.0046	0.0093	85934	401577	7	122350127	7	122350127	*	rs798678	R	7	121990181	chr7:121990181	rs798678	a	g	0.2585	-0.0264	0.0073	0.0003157	121990181	122350127	7	122350127	7	122350127	*	R	0.494624	-3.61644
7_122350307_T_C	rs79565496	7	122350307	T	C	-0.0046	0.995025	0.97371	1.01729	0.1494	11	rs79565496	0.6866	7	122350307	T	C	0.8506	1.005	0.983	1.027	0.0046	0.0113	85934	401577	7	122350307	7	122350307	*	rs79565496	Y	7	121990361	chr7:121990361	rs79565496	t	c	0.8469	-0.0349	0.0089	8.801e-05	121990361	122350307	7	122350307	7	122350307	*	Y	-0.40708	-3.92135
7_122351954_C_T	rs59563343	7	122351954	C	T	-0.0007	0.999	0.977	1.022	0.1476	10	rs59563343	0.9531	7	122351954	T	C	0.1476	0.999	0.977	1.022	-0.0007	0.0114	85934	401577	7	122351954	7	122351954	*	rs59563343	Y	7	121992008	chr7:121992008	rs59563343	t	c	0.1512	0.0337	0.0089	0.0001527	121992008	122351954	7	122351954	7	122351954	*	Y	-0.0614035	3.78652
7_122354062_G_A	rs17144315	7	122354062	G	A	-0.0014	0.999	0.977	1.021	0.1476	10	rs17144315	0.9059	7	122354062	A	G	0.1476	0.999	0.977	1.021	-0.0014	0.0114	85934	401577	7	122354062	7	122354062	*	rs17144315	R	7	121994116	chr7:121994116	rs17144315	a	g	0.1512	0.0338	0.0089	0.0001459	121994116	122354062	7	122354062	7	122354062	*	R	-0.122807	3.79775
7_122355205_T_C	rs74953678	7	122355205	T	C	-0.0012	0.999001	0.976562	1.02145	0.1463	11	rs74953678	0.914	7	122355205	T	C	0.8537	1.001	0.979	1.024	0.0012	0.0115	85934	401577	7	122355205	7	122355205	*	rs74953678	Y	7	121995259	chr7:121995259	rs74953678	t	c	0.8491	-0.0332	0.0089	0.0001911	121995259	122355205	7	122355205	7	122355205	*	Y	-0.104348	-3.73034
7_122355655_T_A	rs74478837	7	122355655	T	A	-0.0014	0.999	0.977	1.021	0.1475	5	rs74478837	0.9052	7	122355655	A	T	0.1475	0.999	0.977	1.021	-0.0014	0.0114	85934	401577	7	122355655	7	122355655	*	rs74478837	W	7	121995709	chr7:121995709	rs74478837	a	t	0.151	0.0334	0.0089	0.0001748	121995709	122355655	7	122355655	7	122355655	*	W	-0.122807	3.75281
7_122356506_C_T	rs57309842	7	122356506	C	T	-0.0016	0.998	0.976	1.021	0.1474	10	rs57309842	0.8878	7	122356506	T	C	0.1474	0.998	0.976	1.021	-0.0016	0.0114	85934	401577	7	122356506	7	122356506	*	rs57309842	Y	7	121996560	chr7:121996560	rs57309842	t	c	0.1511	0.0336	0.0089	0.0001597	121996560	122356506	7	122356506	7	122356506	*	Y	-0.140351	3.77528
7_122357310_G_A	rs74753588	7	122357310	G	A	-0.0016	0.998	0.976	1.021	0.1475	10	rs74753588	0.8882	7	122357310	A	G	0.1475	0.998	0.976	1.021	-0.0016	0.0114	85934	401577	7	122357310	7	122357310	*	rs74753588	R	7	121997364	chr7:121997364	rs74753588	a	g	0.1509	0.0332	0.0089	0.0001911	121997364	122357310	7	122357310	7	122357310	*	R	-0.140351	3.73034
7_122357784_C_G	rs77575106	7	122357784	C	G	-0.0023	0.998004	0.97561	1.02041	0.1476	6	rs77575106	0.839	7	122357784	C	G	0.8524	1.002	0.98	1.025	0.0023	0.0114	85934	401577	7	122357784	7	122357784	*	rs77575106	S	7	121997838	chr7:121997838	rs77575106	c	g	0.8491	-0.033	0.0089	0.0002089	121997838	122357784	7	122357784	7	122357784	*	S	-0.201754	-3.70787
7_122359220_T_C	rs10487223	7	122359220	T	C	-0.0034	0.997009	0.974659	1.01937	0.1478	11	rs10487223	0.7652	7	122359220	T	C	0.8522	1.003	0.981	1.026	0.0034	0.0114	85934	401577	7	122359220	7	122359220	*	rs10487223	Y	7	121999274	chr7:121999274	rs10487223	t	c	0.8489	-0.0326	0.0089	0.0002492	121999274	122359220	7	122359220	7	122359220	*	Y	-0.298246	-3.66292
7_122359254_C_T	rs79081910	7	122359254	C	T	-0.0033	0.997	0.975	1.019	0.1477	10	rs79081910	0.7731	7	122359254	T	C	0.1477	0.997	0.975	1.019	-0.0033	0.0114	85934	401577	7	122359254	7	122359254	*	rs79081910	Y	7	121999308	chr7:121999308	rs79081910	t	c	0.1511	0.0332	0.0089	0.0001911	121999308	122359254	7	122359254	7	122359254	*	Y	-0.289474	3.73034
7_122360846_C_T	rs45489900	7	122360846	C	T	-0.0017	0.998	0.976	1.021	0.1481	10	rs45489900	0.8782	7	122360846	T	C	0.1481	0.998	0.976	1.021	-0.0017	0.0114	85934	401577	7	122360846	7	122360846	*	rs45489900	Y	7	122000900	chr7:122000900	rs45489900	t	c	0.1513	0.0326	0.0089	0.0002492	122000900	122360846	7	122360846	7	122360846	*	Y	-0.149123	3.66292
7_122363795_C_A	rs17144328	7	122363795	C	A	-0.0024	0.998	0.976	1.02	0.1481	10	rs17144328	0.8313	7	122363795	A	C	0.1481	0.998	0.976	1.02	-0.0024	0.0114	85934	401577	7	122363795	7	122363795	*	rs17144328	M	7	122003849	chr7:122003849	rs17144328	a	c	0.1511	0.0327	0.0089	0.0002385	122003849	122363795	7	122363795	7	122363795	*	M	-0.210526	3.67416
7_122363970_C_T	rs16870811	7	122363970	C	T	-0.0024	0.998	0.976	1.02	0.1479	10	rs16870811	0.8319	7	122363970	T	C	0.1479	0.998	0.976	1.02	-0.0024	0.0114	85934	401577	7	122363970	7	122363970	*	rs16870811	Y	7	122004024	chr7:122004024	rs16870811	t	c	0.151	0.0322	0.0089	0.0002968	122004024	122363970	7	122363970	7	122363970	*	Y	-0.210526	3.61798
7_122365128_G_C	rs17144333	7	122365128	G	C	-0.0025	0.998	0.975	1.02	0.1481	5	rs17144333	0.8235	7	122365128	C	G	0.1481	0.998	0.975	1.02	-0.0025	0.0114	85934	401577	7	122365128	7	122365128	*	rs17144333	S	7	122005182	chr7:122005182	rs17144333	c	g	0.1512	0.0324	0.0089	0.000272	122005182	122365128	7	122365128	7	122365128	*	S	-0.219298	3.64045
7_122366262_G_A	rs17144341	7	122366262	G	A	0.0001	1	0.978	1.022	0.1485	10	rs17144341	0.9938	7	122366262	A	G	0.1485	1	0.978	1.022	0.0001	0.0113	85934	401577	7	122366262	7	122366262	*	rs17144341	R	7	122006316	chr7:122006316	rs17144341	a	g	0.151	0.031	0.0089	0.0004953	122006316	122366262	7	122366262	7	122366262	*	R	0.00884956	3.48315
7_129688667_G_A	rs62489298	7	129688667	G	A	-0.0265	0.974	0.889	1.067	0.0085	10	rs62489298	0.5692	7	129688667	A	G	0.0085	0.974	0.889	1.067	-0.0265	0.0465	85502	400497	7	129688667	7	129688667	*	rs62489298	R	7	129328507	chr7:129328507	rs62489298	a	g	0.0115	0.12	0.0318	0.0001632	129328507	129688667	7	129688667	7	129688667	*	R	-0.569892	3.77358
7_129763249_A_G	rs62489336	7	129763249	A	G	-0.0272	0.972763	0.88968	1.06496	0.0085	11	rs62489336	0.5519	7	129763249	A	G	0.9915	1.028	0.939	1.124	0.0272	0.0458	85502	400497	7	129763249	7	129763249	*	rs62489336	R	7	129403089	chr7:129403089	rs62489336	a	g	0.9889	-0.1164	0.0318	0.0002552	129403089	129763249	7	129763249	7	129763249	*	R	-0.593886	-3.66038
7_130373797_G_T	rs1465370	7	130373797	G	T	-0.0068	0.993	0.976	1.01	0.3257	10	rs1465370	0.4338	7	130373797	T	G	0.3257	0.993	0.976	1.01	-0.0068	0.0087	85934	401577	7	130373797	7	130373797	*	rs1465370	K	7	130013638	chr7:130013638	rs1465370	t	g	0.3228	0.0285	0.0068	2.818e-05	130013638	130373797	7	130373797	7	130373797	*	K	-0.781609	4.19118
7_130376518_C_G	rs62471720	7	130376518	C	G	0.0001	1	0.983284	1.01729	0.3298	6	rs62471720	0.9888	7	130376518	C	G	0.6702	1	0.983	1.017	-0.0001	0.0087	85934	401577	7	130376518	7	130376518	*	rs62471720	S	7	130016359	chr7:130016359	rs62471720	c	g	0.6685	-0.0249	0.0068	0.0002535	130016359	130376518	7	130376518	7	130376518	*	S	0.0114943	-3.66176
7_130376629_G_A	rs62471721	7	130376629	G	A	0.0005	1.001	0.984	1.018	0.3492	10	rs62471721	0.9569	7	130376629	A	G	0.3492	1.001	0.984	1.018	0.0005	0.0086	85934	401577	7	130376629	7	130376629	*	rs62471721	R	7	130016470	chr7:130016470	rs62471721	a	g	0.3507	0.0245	0.0067	0.000256	130016470	130376629	7	130376629	7	130376629	*	R	0.0581395	3.65672
7_130376754_C_T	rs2402995	7	130376754	C	T	0.0002	1	0.983	1.017	0.3298	10	rs2402995	0.9798	7	130376754	T	C	0.3298	1	0.983	1.017	0.0002	0.0087	85934	401577	7	130376754	7	130376754	*	rs2402995	Y	7	130016595	chr7:130016595	rs2402995	t	c	0.3314	0.0248	0.0068	0.0002684	130016595	130376754	7	130376754	7	130376754	*	Y	0.0229885	3.64706
7_130377162_C_T	rs2402996	7	130377162	C	T	0.0002	1	0.983	1.017	0.3298	10	rs2402996	0.9813	7	130377162	T	C	0.3298	1	0.983	1.017	0.0002	0.0087	85934	401577	7	130377162	7	130377162	*	rs2402996	Y	7	130017003	chr7:130017003	rs2402996	t	c	0.3315	0.0249	0.0068	0.0002535	130017003	130377162	7	130377162	7	130377162	*	Y	0.0229885	3.66176
7_130377308_C_T	rs5011387	7	130377308	C	T	0.0003	1	0.983	1.018	0.3298	10	rs5011387	0.9769	7	130377308	T	C	0.3298	1	0.983	1.018	0.0003	0.0087	85934	401577	7	130377308	7	130377308	*	rs5011387	Y	7	130017149	chr7:130017149	rs5011387	t	c	0.3315	0.0249	0.0068	0.0002535	130017149	130377308	7	130377308	7	130377308	*	Y	0.0344828	3.66176
7_130377533_T_C	rs3823579	7	130377533	T	C	0.0006	1.001	0.983284	1.01729	0.33	11	rs3823579	0.9418	7	130377533	T	C	0.67	0.999	0.983	1.017	-0.0006	0.0087	85934	401577	7	130377533	7	130377533	*	rs3823579	Y	7	130017374	chr7:130017374	rs3823579	t	c	0.6687	-0.0249	0.0068	0.0002535	130017374	130377533	7	130377533	7	130377533	*	Y	0.0689655	-3.66176
7_130377646_G_A	rs7811462	7	130377646	G	A	0.0004	1	0.983	1.018	0.3295	10	rs7811462	0.9625	7	130377646	A	G	0.3295	1	0.983	1.018	0.0004	0.0087	85934	401577	7	130377646	7	130377646	*	rs7811462	R	7	130017487	chr7:130017487	rs7811462	a	g	0.3302	0.0248	0.0068	0.0002684	130017487	130377646	7	130377646	7	130377646	*	R	0.045977	3.64706
7_130377647_G_A	rs7811463	7	130377647	G	A	0.0006	1.001	0.984	1.018	0.3294	10	rs7811463	0.9468	7	130377647	A	G	0.3294	1.001	0.984	1.018	0.0006	0.0087	85934	401577	7	130377647	7	130377647	*	rs7811463	R	7	130017488	chr7:130017488	rs7811463	a	g	0.33	0.0249	0.0068	0.0002535	130017488	130377647	7	130377647	7	130377647	*	R	0.0689655	3.66176
7_130379640_C_T	rs3807136	7	130379640	C	T	0.0007	1.001	0.984	1.018	0.3272	10	rs3807136	0.9329	7	130379640	T	C	0.3272	1.001	0.984	1.018	0.0007	0.0087	85934	401577	7	130379640	7	130379640	*	rs3807136	Y	7	130019481	chr7:130019481	rs3807136	t	c	0.3302	0.0251	0.0068	0.0002259	130019481	130379640	7	130379640	7	130379640	*	Y	0.0804598	3.69118
7_130380075_C_A	rs7789785	7	130380075	C	A	-0.0049	0.995	0.979	1.011	0.4492	10	rs7789785	0.549	7	130380075	A	C	0.4492	0.995	0.979	1.011	-0.0049	0.0082	85934	401577	7	130380075	7	130380075	*	rs7789785	H	7	130019916	chr7:130019916	rs7789785	a	c	0.4596	0.0227	0.0064	0.0003792	130019916	130380075	7	130380075	7	130380075	*	H	-0.597561	3.54688
7_130380224_C_T	rs2268381	7	130380224	C	T	-0.0041	0.996	0.979	1.013	0.3112	10	rs2268381	0.6434	7	130380224	T	C	0.3112	0.996	0.979	1.013	-0.0041	0.0088	85934	401577	7	130380224	7	130380224	*	rs2268381	Y	7	130020065	chr7:130020065	rs2268381	t	c	0.3105	0.0272	0.0069	8.281e-05	130020065	130380224	7	130380224	7	130380224	*	Y	-0.465909	3.94203
7_130381490_C_T	rs2239604	7	130381490	C	T	-0.0003	1	0.983	1.017	0.328	10	rs2239604	0.9683	7	130381490	T	C	0.328	1	0.983	1.017	-0.0003	0.0087	85934	401577	7	130381490	7	130381490	*	rs2239604	Y	7	130021331	chr7:130021331	rs2239604	t	c	0.3295	0.0256	0.0067	0.0001333	130021331	130381490	7	130381490	7	130381490	*	Y	-0.0344828	3.8209
7_130383338_A_G	rs6972781	7	130383338	A	G	0.0007	1.001	0.984252	1.01833	0.3252	11	rs6972781	0.9368	7	130383338	A	G	0.6748	0.999	0.982	1.016	-0.0007	0.0087	85934	401577	7	130383338	7	130383338	*	rs6972781	R	7	130023179	chr7:130023179	rs6972781	a	g	0.6721	-0.0265	0.0068	9.868e-05	130023179	130383338	7	130383338	7	130383338	*	R	0.0804598	-3.89706
7_130384169_A_G	rs741486	7	130384169	A	G	0.0002	1	0.983284	1.01729	0.3249	11	rs741486	0.9794	7	130384169	A	G	0.6751	1	0.983	1.017	-0.0002	0.0087	85934	401577	7	130384169	7	130384169	*	rs741486	R	7	130024010	chr7:130024010	rs741486	a	g	0.6725	-0.0261	0.0068	0.0001255	130024010	130384169	7	130384169	7	130384169	*	R	0.0229885	-3.83824
7_130384276_C_G	rs741487	7	130384276	C	G	-0.0051	0.995025	0.979432	1.01112	0.4452	6	rs741487	0.5359	7	130384276	C	G	0.5548	1.005	0.989	1.021	0.0051	0.0082	85934	401577	7	130384276	7	130384276	*	rs741487	S	7	130024117	chr7:130024117	rs741487	c	g	0.5431	-0.0225	0.0064	0.0004269	130024117	130384276	7	130384276	7	130384276	*	S	-0.621951	-3.51562
7_130384860_G_C	rs7811409	7	130384860	G	C	0.0007	1.001	0.984	1.018	0.3251	5	rs7811409	0.9328	7	130384860	C	G	0.3251	1.001	0.984	1.018	0.0007	0.0087	85934	401577	7	130384860	7	130384860	*	rs7811409	S	7	130024701	chr7:130024701	rs7811409	c	g	0.3275	0.0265	0.0068	9.868e-05	130024701	130384860	7	130384860	7	130384860	*	S	0.0804598	3.89706
7_130386054_A_G	rs2239606	7	130386054	A	G	-0.0044	0.996016	0.979432	1.01215	0.4459	11	rs2239606	0.5952	7	130386054	A	G	0.5541	1.004	0.988	1.021	0.0044	0.0082	85934	401577	7	130386054	7	130386054	*	rs2239606	R	7	130025895	chr7:130025895	rs2239606	a	g	0.5431	-0.023	0.0064	0.0003168	130025895	130386054	7	130386054	7	130386054	*	R	-0.536585	-3.59375
7_130387196_A_C	rs2268382	7	130387196	A	C	0.0013	1.001	0.984252	1.01833	0.3258	11	rs2268382	0.8783	7	130387196	A	C	0.6742	0.999	0.982	1.016	-0.0013	0.0087	85934	401577	7	130387196	7	130387196	*	rs2268382	M	7	130027037	chr7:130027037	rs2268382	a	c	0.6722	-0.0273	0.0068	6.037e-05	130027037	130387196	7	130387196	7	130387196	*	M	0.149425	-4.01471
7_130387792_A_G	rs10263705	7	130387792	A	G	0.0019	1.002	0.985222	1.01937	0.345	11	rs10263705	0.8251	7	130387792	A	G	0.655	0.998	0.981	1.015	-0.0019	0.0086	85934	401577	7	130387792	7	130387792	*	rs10263705	R	7	130027633	chr7:130027633	rs10263705	a	g	0.6526	-0.027	0.0067	5.595e-05	130027633	130387792	7	130387792	7	130387792	*	R	0.22093	-4.02985
7_130389970_G_A	rs10246191	7	130389970	G	A	0.0017	1.002	0.985	1.019	0.3256	10	rs10246191	0.8427	7	130389970	A	G	0.3256	1.002	0.985	1.019	0.0017	0.0087	85934	401577	7	130389970	7	130389970	*	rs10246191	R	7	130029811	chr7:130029811	rs10246191	a	g	0.3278	0.0284	0.007	5.156e-05	130029811	130389970	7	130389970	7	130389970	*	R	0.195402	4.05714
7_130393477_C_T	rs10259022	7	130393477	C	T	-0.0023	0.998	0.981	1.015	0.3164	10	rs10259022	0.792	7	130393477	T	C	0.3164	0.998	0.981	1.015	-0.0023	0.0088	85934	401577	7	130393477	7	130393477	*	rs10259022	Y	7	130033318	chr7:130033318	rs10259022	t	c	0.3214	0.025	0.0068	0.0002393	130033318	130393477	7	130393477	7	130393477	*	Y	-0.261364	3.67647
7_130732987_G_A	rs3909553	7	130732987	G	A	0.0206	1.021	0.981	1.062	0.0441	10	rs3909553	0.3078	7	130732987	A	G	0.0441	1.021	0.981	1.062	0.0206	0.0202	85934	401577	7	130732987	7	130732987	*	rs3909553	R	7	130417814	chr7:130417814	rs3909553	a	g	0.0448	-0.0588	0.0159	0.0002202	130417814	130732987	7	130732987	7	130732987	*	R	1.0198	-3.69811
7_130738173_T_C	rs12154627	7	130738173	T	C	0.0013	1.001	0.985222	1.01833	0.4711	11	rs12154627	0.88	7	130738173	T	C	0.5289	0.999	0.982	1.015	-0.0013	0.0084	85934	401577	7	130738173	7	130738173	*	rs12154627	Y	7	130422934	chr7:130422934	rs12154627	t	c	0.5045	0.0469	0.0065	5.019e-13	130422934	130738173	7	130738173	7	130738173	*	Y	0.154762	7.21538
7_130739211_A_G	rs6973807	7	130739211	A	G	0.0011	1.001	0.985222	1.01729	0.4695	11	rs6973807	0.8956	7	130739211	A	G	0.5305	0.999	0.983	1.015	-0.0011	0.0084	85934	401577	7	130739211	7	130739211	*	rs6973807	R	7	130423972	chr7:130423972	rs6973807	a	g	0.5052	0.0471	0.0065	3.999e-13	130423972	130739211	7	130739211	7	130739211	*	R	0.130952	7.24615
7_130739314_G_A	rs6974400	7	130739314	G	A	0.0012	1.001	0.985	1.018	0.4694	10	rs6974400	0.8815	7	130739314	A	G	0.4694	1.001	0.985	1.018	0.0012	0.0083	85934	401577	7	130739314	7	130739314	*	rs6974400	R	7	130424075	chr7:130424075	rs6974400	a	g	0.4944	-0.0472	0.0065	3.569e-13	130424075	130739314	7	130739314	7	130739314	*	R	0.144578	-7.26154
7_130739451_A_G	rs6974288	7	130739451	A	G	0.0013	1.001	0.985222	1.01833	0.4695	11	rs6974288	0.8792	7	130739451	A	G	0.5305	0.999	0.982	1.015	-0.0013	0.0084	85934	401577	7	130739451	7	130739451	*	rs6974288	R	7	130424212	chr7:130424212	rs6974288	a	g	0.5052	0.047	0.0065	4.481e-13	130424212	130739451	7	130739451	7	130739451	*	R	0.154762	7.23077
7_130739885_G_A	rs11762784	7	130739885	G	A	0.0007	1.001	0.985	1.017	0.469	10	rs11762784	0.9302	7	130739885	A	G	0.469	1.001	0.985	1.017	0.0007	0.0083	85934	401577	7	130739885	7	130739885	*	rs11762784	R	7	130424646	chr7:130424646	rs11762784	a	g	0.4944	-0.047	0.0064	1.855e-13	130424646	130739885	7	130739885	7	130739885	*	R	0.0843373	-7.34375
7_130742296_G_C	rs3996350	7	130742296	G	C	-0.0002	1	0.984	1.016	0.4681	5	rs3996350	0.9845	7	130742296	C	G	0.4681	1	0.984	1.016	-0.0002	0.0083	85934	401577	7	130742296	7	130742296	*	rs3996350	S	7	130427057	chr7:130427057	rs3996350	c	g	0.4942	-0.0473	0.0064	1.303e-13	130427057	130742296	7	130742296	7	130742296	*	S	-0.0240964	-7.39062
7_130742629_C_T	rs10244142	7	130742629	C	T	0.0075	1.008	0.99	1.025	0.322	10	rs10244142	0.3977	7	130742629	T	C	0.322	1.008	0.99	1.025	0.0075	0.0088	85934	401577	7	130742629	7	130742629	*	rs10244142	Y	7	130427388	chr7:130427388	rs10244142	t	c	0.3117	0.0506	0.0069	2.437e-13	130427388	130742629	7	130742629	7	130742629	*	Y	0.852273	7.33333
7_130744427_T_A	rs13234269	7	130744427	T	A	-0.0001	1	0.984	1.016	0.4675	5	rs13234269	0.9935	7	130744427	A	T	0.4675	1	0.984	1.016	-0.0001	0.0083	85934	401577	7	130744427	7	130744427	*	rs13234269	W	7	130429186	chr7:130429186	rs13234269	a	t	0.4941	-0.0475	0.0064	1.029e-13	130429186	130744427	7	130744427	7	130744427	*	W	-0.0120482	-7.42188
7_130746171_C_T	rs4731701	7	130746171	C	T	-0.0001	1	0.984	1.016	0.4677	10	rs4731701	0.995	7	130746171	T	C	0.4677	1	0.984	1.016	-0.0001	0.0083	85934	401577	7	130746171	7	130746171	*	rs4731701	Y	7	130430930	chr7:130430930	rs4731701	t	c	0.4941	-0.0471	0.0064	1.649e-13	130430930	130746171	7	130746171	7	130746171	*	Y	-0.0120482	-7.35938
7_130746210_C_T	rs10260148	7	130746210	C	T	0.0064	1.006	0.989	1.025	0.2852	10	rs10260148	0.4807	7	130746210	T	C	0.2852	1.006	0.989	1.025	0.0064	0.0091	85934	401577	7	130746210	7	130746210	*	rs10260148	Y	7	130430969	chr7:130430969	rs10260148	t	c	0.2754	0.0539	0.0071	3.719e-14	130430969	130746210	7	130746210	7	130746210	*	Y	0.703297	7.59155
7_130747710_G_A	rs34072724	7	130747710	G	A	0.0001	1	0.984	1.017	0.467	10	rs34072724	0.9948	7	130747710	A	G	0.467	1	0.984	1.017	0.0001	0.0083	85934	401577	7	130747710	7	130747710	*	rs34072724	R	7	130432469	chr7:130432469	rs34072724	a	g	0.4939	-0.0469	0.0064	2.085e-13	130432469	130747710	7	130747710	7	130747710	*	R	0.0120482	-7.32812
7_130747722_T_C	rs6971365	7	130747722	T	C	0.0073	1.00705	0.990099	1.02459	0.2991	11	rs6971365	0.4139	7	130747722	T	C	0.7009	0.993	0.976	1.01	-0.0073	0.0089	85934	401577	7	130747722	7	130747722	*	rs6971365	Y	7	130432481	chr7:130432481	rs6971365	t	c	0.711	-0.0538	0.007	1.731e-14	130432481	130747722	7	130747722	7	130747722	*	Y	0.820225	-7.68571
7_130747779_A_T	rs13241165	7	130747779	A	T		1	0.984252	1.01626	0.467	6	rs13241165	0.9995	7	130747779	A	T	0.533	1	0.984	1.016	0	0.0083	85934	401577	7	130747779	7	130747779	*	rs13241165	W	7	130432538	chr7:130432538	rs13241165	a	t	0.5061	0.0469	0.0064	2.085e-13	130432538	130747779	7	130747779	7	130747779	*	W		7.32812
7_130748625_C_T	rs4731702	7	130748625	C	T	-0.0001	1	0.984	1.016	0.4723	10	rs4731702	0.9869	7	130748625	T	C	0.4723	1	0.984	1.016	-0.0001	0.0082	85934	401577	7	130748625	7	130748625	*	rs4731702	Y	7	130433384	chr7:130433384	rs4731702	t	c	0.494	-0.0472	0.0064	1.466e-13	130433384	130748625	7	130748625	7	130748625	*	Y	-0.0121951	-7.375
7_130748835_C_G	rs11976955	7	130748835	C	G	0.0079	1.00806	0.990099	1.02564	0.3187	6	rs11976955	0.3713	7	130748835	C	G	0.6813	0.992	0.975	1.01	-0.0079	0.0089	85934	401577	7	130748835	7	130748835	*	rs11976955	S	7	130433594	chr7:130433594	rs11976955	c	g	0.6887	-0.05	0.0069	4.638e-13	130433594	130748835	7	130748835	7	130748835	*	S	0.88764	-7.24638
7_130749185_C_A	rs6961342	7	130749185	C	A	0.0068	1.007	0.989	1.025	0.2844	10	rs6961342	0.4552	7	130749185	A	C	0.2844	1.007	0.989	1.025	0.0068	0.0091	85934	401577	7	130749185	7	130749185	*	rs6961342	M	7	130433944	chr7:130433944	rs6961342	a	c	0.2753	0.0535	0.0071	5.722e-14	130433944	130749185	7	130749185	7	130749185	*	M	0.747253	7.53521
7_130749741_T_C	rs35722851	7	130749741	T	C	-0.0005	0.999001	0.983284	1.01626	0.4663	11	rs35722851	0.9511	7	130749741	T	C	0.5337	1.001	0.984	1.017	0.0005	0.0083	85934	401577	7	130749741	7	130749741	*	rs35722851	Y	7	130434500	chr7:130434500	rs35722851	t	c	0.5073	0.047	0.0064	1.855e-13	130434500	130749741	7	130749741	7	130749741	*	Y	-0.060241	7.34375
7_130749767_T_C	rs35057928	7	130749767	T	C	-0.0006	0.999001	0.983284	1.01626	0.4662	11	rs35057928	0.9434	7	130749767	T	C	0.5338	1.001	0.984	1.017	0.0006	0.0083	85934	401577	7	130749767	7	130749767	*	rs35057928	Y	7	130434526	chr7:130434526	rs35057928	t	c	0.5074	0.047	0.0064	1.855e-13	130434526	130749767	7	130749767	7	130749767	*	Y	-0.0722892	7.34375
7_130749770_G_A	rs34282904	7	130749770	G	A	-0.0005	1	0.983	1.016	0.4662	10	rs34282904	0.9535	7	130749770	A	G	0.4662	1	0.983	1.016	-0.0005	0.0083	85934	401577	7	130749770	7	130749770	*	rs34282904	R	7	130434529	chr7:130434529	rs34282904	a	g	0.4926	-0.047	0.0064	1.855e-13	130434529	130749770	7	130749770	7	130749770	*	R	-0.060241	-7.34375
7_130750422_T_C	rs287621	7	130750422	T	C	-0.0054	0.995025	0.977517	1.01215	0.7003	11	rs287621	0.5514	7	130750422	T	C	0.2997	1.005	0.988	1.023	0.0054	0.009	85934	401577	7	130750422	7	130750422	*	rs287621	Y	7	130435181	chr7:130435181	rs287621	t	c	0.2754	0.053	0.0071	9.763e-14	130435181	130750422	7	130750422	7	130750422	*	Y	-0.6	7.46479
7_130751700_C_T	rs11979110	7	130751700	C	T		1	0.984	1.016	0.4666	10	rs11979110	0.9982	7	130751700	T	C	0.4666	1	0.984	1.016	0	0.0083	85934	401577	7	130751700	7	130751700	*	rs11979110	Y	7	130436459	chr7:130436459	rs11979110	t	c	0.4935	-0.0461	0.0064	5.277e-13	130436459	130751700	7	130751700	7	130751700	*	Y		-7.20312
7_130752365_A_G	rs13230111	7	130752365	A	G	0.0004	1	0.984252	1.01729	0.4662	11	rs13230111	0.9577	7	130752365	A	G	0.5338	1	0.983	1.016	-0.0004	0.0083	85934	401577	7	130752365	7	130752365	*	rs13230111	R	7	130437124	chr7:130437124	rs13230111	a	g	0.5069	0.0462	0.0064	4.703e-13	130437124	130752365	7	130752365	7	130752365	*	R	0.0481928	7.21875
7_130752717_G_A	rs7810507	7	130752717	G	A	0.0061	1.006	0.989	1.024	0.289	10	rs7810507	0.4943	7	130752717	A	G	0.289	1.006	0.989	1.024	0.0061	0.009	85934	401577	7	130752717	7	130752717	*	rs7810507	R	7	130437476	chr7:130437476	rs7810507	a	g	0.2759	0.053	0.0071	9.763e-14	130437476	130752717	7	130752717	7	130752717	*	R	0.677778	7.46479
7_130752930_G_A	rs13233731	7	130752930	G	A		1	0.984	1.016	0.4707	10	rs13233731	0.9979	7	130752930	A	G	0.4707	1	0.984	1.016	0	0.0082	85934	401577	7	130752930	7	130752930	*	rs13233731	R	7	130437689	chr7:130437689	rs13233731	a	g	0.493	-0.0463	0.0064	4.19e-13	130437689	130752930	7	130752930	7	130752930	*	R		-7.23438
7_130753455_G_A	rs13234407	7	130753455	G	A	0.0001	1	0.984	1.016	0.4714	10	rs13234407	0.9882	7	130753455	A	G	0.4714	1	0.984	1.016	0.0001	0.0082	85934	401577	7	130753455	7	130753455	*	rs13234407	R	7	130438214	chr7:130438214	rs13234407	a	g	0.4932	-0.0466	0.0064	2.959e-13	130438214	130753455	7	130753455	7	130753455	*	R	0.0121951	-7.28125
7_130754299_C_G	rs7783857	7	130754299	C	G	0.0067	1.00705	0.98912	1.02459	0.2853	6	rs7783857	0.4607	7	130754299	C	G	0.7147	0.993	0.976	1.011	-0.0067	0.0091	85934	401577	7	130754299	7	130754299	*	rs7783857	S	7	130439058	chr7:130439058	rs7783857	c	g	0.7239	-0.0527	0.0071	1.342e-13	130439058	130754299	7	130754299	7	130754299	*	S	0.736264	-7.42254
7_130755103_G_C	rs13241538	7	130755103	G	C	0.0004	1	0.984	1.017	0.4662	5	rs13241538	0.9594	7	130755103	C	G	0.4662	1	0.984	1.017	0.0004	0.0083	85934	401577	7	130755103	7	130755103	*	rs13241538	S	7	130439862	chr7:130439862	rs13241538	c	g	0.4932	-0.0462	0.0064	4.703e-13	130439862	130755103	7	130755103	7	130755103	*	S	0.0481928	-7.21875
7_130757125_G_A	rs13228906	7	130757125	G	A	0.001	1.001	0.985	1.017	0.466	10	rs13228906	0.9061	7	130757125	A	G	0.466	1.001	0.985	1.017	0.001	0.0083	85934	401577	7	130757125	7	130757125	*	rs13228906	R	7	130441884	chr7:130441884	rs13228906	a	g	0.493	-0.0464	0.0064	3.732e-13	130441884	130757125	7	130757125	7	130757125	*	R	0.120482	-7.25
7_130757382_C_G	rs6467314	7	130757382	C	G	0.0074	1.00705	0.990099	1.02564	0.3197	6	rs6467314	0.4063	7	130757382	C	G	0.6803	0.993	0.975	1.01	-0.0074	0.0089	85934	401577	7	130757382	7	130757382	*	rs6467314	S	7	130442141	chr7:130442141	rs6467314	c	g	0.6877	-0.0493	0.0069	9.734e-13	130442141	130757382	7	130757382	7	130757382	*	S	0.831461	-7.14493
7_130757868_C_T	rs17185445	7	130757868	C	T	0.0008	1.001	0.985	1.017	0.4657	10	rs17185445	0.9264	7	130757868	T	C	0.4657	1.001	0.985	1.017	0.0008	0.0083	85934	401577	7	130757868	7	130757868	*	rs17185445	Y	7	130442627	chr7:130442627	rs17185445	t	c	0.4927	-0.0461	0.0064	5.277e-13	130442627	130757868	7	130757868	7	130757868	*	Y	0.0963855	-7.20312
7_130760175_A_G	rs3996352	7	130760175	A	G	0.0011	1.001	0.985222	1.01729	0.4657	11	rs3996352	0.8958	7	130760175	A	G	0.5343	0.999	0.983	1.015	-0.0011	0.0083	85934	401577	7	130760175	7	130760175	*	rs3996352	R	7	130444934	chr7:130444934	rs3996352	a	g	0.5071	0.0464	0.0064	3.732e-13	130444934	130760175	7	130760175	7	130760175	*	R	0.13253	7.25
7_130760369_C_A	rs13240528	7	130760369	C	A	0.0012	1.001	0.985	1.018	0.4656	10	rs13240528	0.8885	7	130760369	A	C	0.4656	1.001	0.985	1.018	0.0012	0.0083	85934	401577	7	130760369	7	130760369	*	rs13240528	M	7	130445128	chr7:130445128	rs13240528	a	c	0.4928	-0.0464	0.0064	3.732e-13	130445128	130760369	7	130760369	7	130760369	*	M	0.144578	-7.25
7_130760815_G_A	rs17789506	7	130760815	G	A	0.0012	1.001	0.985	1.018	0.4657	10	rs17789506	0.8887	7	130760815	A	G	0.4657	1.001	0.985	1.018	0.0012	0.0083	85934	401577	7	130760815	7	130760815	*	rs17789506	R	7	130445574	chr7:130445574	rs17789506	a	g	0.4928	-0.0464	0.0064	3.732e-13	130445574	130760815	7	130760815	7	130760815	*	R	0.144578	-7.25
7_130761118_A_C	rs11765979	7	130761118	A	C	0.0011	1.001	0.985222	1.01729	0.4657	11	rs11765979	0.8919	7	130761118	A	C	0.5343	0.999	0.983	1.015	-0.0011	0.0083	85934	401577	7	130761118	7	130761118	*	rs11765979	M	7	130445877	chr7:130445877	rs11765979	a	c	0.5072	0.0463	0.0064	4.19e-13	130445877	130761118	7	130761118	7	130761118	*	M	0.13253	7.23438
7_130761222_C_T	rs1364422	7	130761222	C	T	0.0062	1.006	0.988	1.024	0.2858	10	rs1364422	0.4917	7	130761222	T	C	0.2858	1.006	0.988	1.024	0.0062	0.0091	85934	401577	7	130761222	7	130761222	*	rs1364422	Y	7	130445981	chr7:130445981	rs1364422	t	c	0.2764	0.0536	0.0071	5.139e-14	130445981	130761222	7	130761222	7	130761222	*	Y	0.681319	7.5493
7_130762371_A_G	rs59326756	7	130762371	A	G	0.0071	1.00705	0.98912	1.02459	0.2967	11	rs59326756	0.4287	7	130762371	A	G	0.7033	0.993	0.976	1.011	-0.0071	0.009	85934	401577	7	130762371	7	130762371	*	rs59326756	D	7	130447130	chr7:130447130	rs59326756	a	g	0.7102	-0.0538	0.007	1.731e-14	130447130	130762371	7	130762371	7	130762371	*	D	0.788889	-7.68571
7_130764155_C_T	rs7807512	7	130764155	C	T	0.0059	1.006	0.988	1.024	0.3062	10	rs7807512	0.5116	7	130764155	T	C	0.3062	1.006	0.988	1.024	0.0059	0.009	85934	401577	7	130764155	7	130764155	*	rs7807512	Y	7	130448914	chr7:130448914	rs7807512	t	c	0.2925	0.0501	0.0071	1.968e-12	130448914	130764155	7	130764155	7	130764155	*	Y	0.655556	7.05634
7_130764699_G_A	rs12667251	7	130764699	G	A	-0.0016	0.998	0.982	1.015	0.4563	10	rs12667251	0.8471	7	130764699	A	G	0.4563	0.998	0.982	1.015	-0.0016	0.0084	85934	401577	7	130764699	7	130764699	*	rs12667251	R	7	130449458	chr7:130449458	rs12667251	a	g	0.4372	0.0457	0.0065	1.923e-12	130449458	130764699	7	130764699	7	130764699	*	R	-0.190476	7.03077
7_130765392_C_T	rs185963	7	130765392	C	T	-0.0017	0.998	0.982	1.015	0.4565	10	rs185963	0.8433	7	130765392	T	C	0.4565	0.998	0.982	1.015	-0.0017	0.0084	85934	401577	7	130765392	7	130765392	*	rs185963	Y	7	130450151	chr7:130450151	rs185963	t	c	0.4372	0.0455	0.0065	2.398e-12	130450151	130765392	7	130765392	7	130765392	*	Y	-0.202381	7
7_130765438_A_G	rs288484	7	130765438	A	G	-0.0019	0.998004	0.981354	1.0142	0.4564	11	rs288484	0.8218	7	130765438	A	G	0.5436	1.002	0.986	1.019	0.0019	0.0084	85934	401577	7	130765438	7	130765438	*	rs288484	R	7	130450197	chr7:130450197	rs288484	a	g	0.5628	-0.0455	0.0065	2.398e-12	130450197	130765438	7	130765438	7	130765438	*	R	-0.22619	-7
7_130765628_G_A	rs172306	7	130765628	G	A	-0.0016	0.998	0.982	1.015	0.4565	10	rs172306	0.8471	7	130765628	A	G	0.4565	0.998	0.982	1.015	-0.0016	0.0084	85934	401577	7	130765628	7	130765628	*	rs172306	R	7	130450387	chr7:130450387	rs172306	a	g	0.4372	0.0455	0.0065	2.398e-12	130450387	130765628	7	130765628	7	130765628	*	R	-0.190476	7
7_130765902_C_G	rs577195	7	130765902	C	G	0.0013	1.001	0.985222	1.01833	0.433	6	rs577195	0.8767	7	130765902	C	G	0.567	0.999	0.982	1.015	-0.0013	0.0084	85934	401577	7	130765902	7	130765902	*	rs577195	S	7	130450661	chr7:130450661	rs577195	c	g	0.583	-0.0495	0.0065	2.435e-14	130450661	130765902	7	130765902	7	130765902	*	S	0.154762	-7.61538
7_130766738_T_C	rs1665759	7	130766738	T	C	0.0009	1.001	0.984252	1.01729	0.4328	11	rs1665759	0.9193	7	130766738	T	C	0.5672	0.999	0.983	1.016	-0.0009	0.0084	85934	401577	7	130766738	7	130766738	*	rs1665759	Y	7	130451497	chr7:130451497	rs112624775	t	c	0.583	-0.0494	0.0065	2.743e-14	130451497	130766738	7	130766738	7	130766738	*	Y	0.107143	-7.6
7_130766864_C_T	rs1646629	7	130766864	C	T	0.001	1.001	0.985	1.018	0.4327	10	rs1646629	0.9043	7	130766864	T	C	0.4327	1.001	0.985	1.018	0.001	0.0084	85934	401577	7	130766864	7	130766864	*	rs1646629	Y	7	130451623	chr7:130451623	rs1646629	t	c	0.417	0.0494	0.0065	2.743e-14	130451623	130766864	7	130766864	7	130766864	*	Y	0.119048	7.6
7_130766912_G_A	rs1646631	7	130766912	G	A	0.0009	1.001	0.985	1.018	0.4327	10	rs1646631	0.9184	7	130766912	A	G	0.4327	1.001	0.985	1.018	0.0009	0.0084	85934	401577	7	130766912	7	130766912	*	rs1646631	R	7	130451671	chr7:130451671	rs1646631	a	g	0.417	0.0494	0.0065	2.743e-14	130451671	130766912	7	130766912	7	130766912	*	R	0.107143	7.6
7_130767468_T_C	rs10238574	7	130767468	T	C	0.0007	1.001	0.984252	1.01729	0.4329	11	rs10238574	0.936	7	130767468	T	C	0.5671	0.999	0.983	1.016	-0.0007	0.0084	85934	401577	7	130767468	7	130767468	*	rs10238574	Y	7	130452227	chr7:130452227	rs10238574	t	c	0.583	-0.0495	0.0065	2.435e-14	130452227	130767468	7	130767468	7	130767468	*	Y	0.0833333	-7.61538
7_130768623_A_G	rs1596972	7	130768623	A	G	0.0005	1	0.984252	1.01729	0.4338	11	rs1596972	0.9479	7	130768623	A	G	0.5662	1	0.983	1.016	-0.0005	0.0084	85934	401577	7	130768623	7	130768623	*	rs1596972	R	7	130453382	chr7:130453382	rs1596972	a	g	0.5832	-0.0497	0.0065	1.917e-14	130453382	130768623	7	130768623	7	130768623	*	R	0.0595238	-7.64615
7_130769063_G_A	rs13227508	7	130769063	G	A	0.0058	1.006	0.988	1.024	0.3266	10	rs13227508	0.5103	7	130769063	A	G	0.3266	1.006	0.988	1.024	0.0058	0.0089	85934	401577	7	130769063	7	130769063	*	rs13227508	R	7	130453822	chr7:130453822	rs13227508	a	g	0.3164	0.0548	0.0069	2.189e-15	130453822	130769063	7	130769063	7	130769063	*	R	0.651685	7.94203
7_130770829_C_T	rs1838931	7	130770829	C	T	0.0056	1.006	0.988	1.023	0.3266	10	rs1838931	0.5255	7	130770829	T	C	0.3266	1.006	0.988	1.023	0.0056	0.0089	85934	401577	7	130770829	7	130770829	*	rs1838931	Y	7	130455588	chr7:130455588	rs1838931	t	c	0.3165	0.0548	0.007	5.639e-15	130455588	130770829	7	130770829	7	130770829	*	Y	0.629213	7.82857
7_130773155_A_G	rs1562396	7	130773155	A	G	0.008	1.00806	0.99108	1.02564	0.3297	11	rs1562396	0.3664	7	130773155	A	G	0.6703	0.992	0.975	1.009	-0.008	0.0089	85934	401577	7	130773155	7	130773155	*	rs1562396	R	7	130457914	chr7:130457914	rs1562396	a	g	0.6796	-0.0555	0.0069	9.635e-16	130457914	130773155	7	130773155	7	130773155	*	R	0.898876	-8.04348
7_130773167_G_A	rs1562397	7	130773167	G	A	0.0067	1.007	0.989	1.024	0.326	10	rs1562397	0.4487	7	130773167	A	G	0.326	1.007	0.989	1.024	0.0067	0.0089	85934	401577	7	130773167	7	130773167	*	rs1562397	R	7	130457926	chr7:130457926	rs1562397	a	g	0.3151	0.0554	0.007	2.85e-15	130457926	130773167	7	130773167	7	130773167	*	R	0.752809	7.91429
7_130773172_C_G	rs1562398	7	130773172	C	G	0.0014	1.001	0.985222	1.01833	0.432	6	rs1562398	0.8673	7	130773172	C	G	0.568	0.999	0.982	1.015	-0.0014	0.0084	85934	401577	7	130773172	7	130773172	*	rs1562398	B	7	130457931	chr7:130457931	rs1562398	c	g	0.5846	-0.0495	0.0065	2.435e-14	130457931	130773172	7	130773172	7	130773172	*	B	0.166667	-7.61538
7_130773915_G_A	rs61061846	7	130773915	G	A	0.0056	1.006	0.988	1.023	0.3266	10	rs61061846	0.5276	7	130773915	A	G	0.3266	1.006	0.988	1.023	0.0056	0.0089	85934	401577	7	130773915	7	130773915	*	rs61061846	R	7	130458674	chr7:130458674	rs61061846	a	g	0.3167	0.0546	0.007	7.068e-15	130458674	130773915	7	130773915	7	130773915	*	R	0.629213	7.8
7_130774483_C_T	rs34748838	7	130774483	C	T	0.0005	1.001	0.984	1.017	0.4604	10	rs34748838	0.9496	7	130774483	T	C	0.4604	1.001	0.984	1.017	0.0005	0.0083	85934	401577	7	130774483	7	130774483	*	rs34748838	Y	7	130459242	chr7:130459242	rs34748838	t	c	0.4902	-0.0461	0.0066	2.772e-12	130459242	130774483	7	130774483	7	130774483	*	Y	0.060241	-6.98485
7_130775517_G_T	rs6968740	7	130775517	G	T	0.0009	1.001	0.985	1.018	0.4327	10	rs6968740	0.9143	7	130775517	T	G	0.4327	1.001	0.985	1.018	0.0009	0.0084	85934	401577	7	130775517	7	130775517	*	rs6968740	K	7	130460276	chr7:130460276	rs6968740	t	g	0.4172	0.0493	0.0065	3.09e-14	130460276	130775517	7	130775517	7	130775517	*	K	0.107143	7.58462
7_130775532_C_A	rs28544889	7	130775532	C	A	0.0073	1.007	0.99	1.025	0.3304	10	rs28544889	0.4127	7	130775532	A	C	0.3304	1.007	0.99	1.025	0.0073	0.0089	85934	401577	7	130775532	7	130775532	*	rs28544889	M	7	130460291	chr7:130460291	rs28544889	a	c	0.3221	0.0549	0.0069	1.948e-15	130460291	130775532	7	130775532	7	130775532	*	M	0.820225	7.95652
7_130775721_T_G	rs6951054	7	130775721	T	G	0.001	1.001	0.984252	1.01729	0.4327	11	rs6951054	0.9052	7	130775721	T	G	0.5673	0.999	0.983	1.016	-0.001	0.0084	85934	401577	7	130775721	7	130775721	*	rs6951054	K	7	130460480	chr7:130460480	rs6951054	t	g	0.5829	-0.0494	0.0065	2.743e-14	130460480	130775721	7	130775721	7	130775721	*	K	0.119048	-7.6
7_130777483_T_C	rs4425698	7	130777483	T	C	0.0009	1.001	0.984252	1.01729	0.4328	11	rs4425698	0.9132	7	130777483	T	C	0.5672	0.999	0.983	1.016	-0.0009	0.0084	85934	401577	7	130777483	7	130777483	*	rs4425698	Y	7	130462242	chr7:130462242	rs4425698	t	c	0.5827	-0.0494	0.0065	2.743e-14	130462242	130777483	7	130777483	7	130777483	*	Y	0.107143	-7.6
7_130777524_G_A	rs1596973	7	130777524	G	A	0.001	1.001	0.985	1.018	0.4328	10	rs1596973	0.9015	7	130777524	A	G	0.4328	1.001	0.985	1.018	0.001	0.0084	85934	401577	7	130777524	7	130777524	*	rs1596973	R	7	130462283	chr7:130462283	rs1596973	a	g	0.4173	0.0494	0.0065	2.743e-14	130462283	130777524	7	130777524	7	130777524	*	R	0.119048	7.6
7_130778433_C_G	rs6467315	7	130778433	C	G	0.0001	1	0.984252	1.01626	0.5222	6	rs6467315	0.9898	7	130778433	C	G	0.4778	1	0.984	1.016	-0.0001	0.0083	85934	401577	7	130778433	7	130778433	*	rs6467315	S	7	130463192	chr7:130463192	rs6467315	c	g	0.4902	-0.0452	0.0064	1.473e-12	130463192	130778433	7	130778433	7	130778433	*	S	0.0120482	-7.0625
7_130778566_T_G	rs6949956	7	130778566	T	G	0.0011	1.001	0.985222	1.01729	0.4326	11	rs6949956	0.8932	7	130778566	T	G	0.5674	0.999	0.983	1.015	-0.0011	0.0084	85934	401577	7	130778566	7	130778566	*	rs6949956	K	7	130463325	chr7:130463325	rs6949956	t	g	0.583	-0.0493	0.0065	3.09e-14	130463325	130778566	7	130778566	7	130778566	*	K	0.130952	-7.58462
7_130778697_G_A	rs6968233	7	130778697	G	A	0.0008	1.001	0.984	1.017	0.4329	10	rs6968233	0.9206	7	130778697	A	G	0.4329	1.001	0.984	1.017	0.0008	0.0084	85934	401577	7	130778697	7	130778697	*	rs6968233	R	7	130463456	chr7:130463456	rs6968233	a	g	0.4171	0.0493	0.0065	3.09e-14	130463456	130778697	7	130778697	7	130778697	*	R	0.0952381	7.58462
7_130778999_T_A	rs10954284	7	130778999	T	A	0.0006	1.001	0.984	1.017	0.4603	5	rs10954284	0.9387	7	130778999	A	T	0.4603	1.001	0.984	1.017	0.0006	0.0083	85934	401577	7	130778999	7	130778999	*	rs10954284	W	7	130463758	chr7:130463758	rs10954284	a	t	0.49	-0.045	0.0064	1.845e-12	130463758	130778999	7	130778999	7	130778999	*	W	0.0722892	-7.03125
7_130779072_T_C	rs10245520	7	130779072	T	C	0.0011	1.001	0.985222	1.01729	0.4328	11	rs10245520	0.8952	7	130779072	T	C	0.5672	0.999	0.983	1.015	-0.0011	0.0084	85934	401577	7	130779072	7	130779072	*	rs10245520	Y	7	130463831	chr7:130463831	rs10245520	t	c	0.5829	-0.0494	0.0065	2.743e-14	130463831	130779072	7	130779072	7	130779072	*	Y	0.130952	-7.6
7_130779366_A_G	rs6972634	7	130779366	A	G	0.0009	1.001	0.984252	1.01729	0.4329	11	rs6972634	0.9163	7	130779366	A	G	0.5671	0.999	0.983	1.016	-0.0009	0.0084	85934	401577	7	130779366	7	130779366	*	rs6972634	R	7	130464125	chr7:130464125	rs6972634	a	g	0.5829	-0.0494	0.0065	2.743e-14	130464125	130779366	7	130779366	7	130779366	*	R	0.107143	-7.6
7_130779837_C_T	rs6467316	7	130779837	C	T	0.0009	1.001	0.985	1.018	0.4329	10	rs6467316	0.9175	7	130779837	T	C	0.4329	1.001	0.985	1.018	0.0009	0.0084	85934	401577	7	130779837	7	130779837	*	rs6467316	Y	7	130464596	chr7:130464596	rs6467316	t	c	0.4171	0.0494	0.0065	2.743e-14	130464596	130779837	7	130779837	7	130779837	*	Y	0.107143	7.6
7_130779901_A_G	rs6467317	7	130779901	A	G	0.0006	1.001	0.984252	1.01729	0.4329	11	rs6467317	0.945	7	130779901	A	G	0.5671	0.999	0.983	1.016	-0.0006	0.0084	85934	401577	7	130779901	7	130779901	*	rs6467317	R	7	130464660	chr7:130464660	rs6467317	a	g	0.5828	-0.0494	0.0065	2.743e-14	130464660	130779901	7	130779901	7	130779901	*	R	0.0714286	-7.6
7_130780295_T_G	rs9641894	7	130780295	T	G	0.0013	1.001	0.985222	1.01833	0.4345	11	rs9641894	0.8767	7	130780295	T	G	0.5655	0.999	0.982	1.015	-0.0013	0.0084	85934	401577	7	130780295	7	130780295	*	rs9641894	K	7	130465054	chr7:130465054	rs9641894	t	g	0.5828	-0.0491	0.0065	3.918e-14	130465054	130780295	7	130780295	7	130780295	*	K	0.154762	-7.55385
7_130780895_A_G	rs1447059	7	130780895	A	G	0.0039	1.00402	0.987167	1.02041	0.4082	11	rs1447059	0.6501	7	130780895	A	G	0.5918	0.996	0.98	1.013	-0.0039	0.0085	85934	401577	7	130780895	7	130780895	*	rs1447059	R	7	130465654	chr7:130465654	rs1447059	a	g	0.6091	-0.0522	0.0066	2.501e-15	130465654	130780895	7	130780895	7	130780895	*	R	0.458824	-7.90909
7_130781332_A_G	rs1447060	7	130781332	A	G	0.004	1.00402	0.987167	1.02041	0.4081	11	rs1447060	0.6397	7	130781332	A	G	0.5919	0.996	0.98	1.013	-0.004	0.0085	85934	401577	7	130781332	7	130781332	*	rs1447060	R	7	130466091	chr7:130466091	rs1447060	a	g	0.6092	-0.0521	0.0066	2.824e-15	130466091	130781332	7	130781332	7	130781332	*	R	0.470588	-7.89394
7_130782095_A_G	rs972283	7	130782095	A	G		1	0.984252	1.01626	0.5308	11	rs972283	0.9983	7	130782095	A	G	0.4692	1	0.984	1.016	0	0.0082	85934	401577	7	130782095	7	130782095	*	rs972283	R	7	130466854	chr7:130466854	rs972283	a	g	0.4897	-0.0458	0.0065	1.722e-12	130466854	130782095	7	130782095	7	130782095	*	R		-7.04615
7_130782207_C_T	rs972284	7	130782207	C	T	0.0039	1.004	0.987	1.021	0.408	10	rs972284	0.6507	7	130782207	T	C	0.408	1.004	0.987	1.021	0.0039	0.0085	85934	401577	7	130782207	7	130782207	*	rs972284	Y	7	130466966	chr7:130466966	rs972284	t	c	0.3908	0.0519	0.0066	3.601e-15	130466966	130782207	7	130782207	7	130782207	*	Y	0.458824	7.86364
7_130782513_C_T	rs972285	7	130782513	C	T	0.0075	1.008	0.99	1.025	0.3292	10	rs972285	0.4004	7	130782513	T	C	0.3292	1.008	0.99	1.025	0.0075	0.0089	85934	401577	7	130782513	7	130782513	*	rs972285	Y	7	130467272	chr7:130467272	rs972285	t	c	0.3219	0.0545	0.007	7.911e-15	130467272	130782513	7	130782513	7	130782513	*	Y	0.842697	7.78571
7_130782816_C_G	rs738134	7	130782816	C	G	0.0072	1.00705	0.990099	1.02459	0.3293	6	rs738134	0.4204	7	130782816	C	G	0.6707	0.993	0.976	1.01	-0.0072	0.0089	85934	401577	7	130782816	7	130782816	*	rs738134	S	7	130467575	chr7:130467575	rs738134	c	g	0.6782	-0.0547	0.007	6.314e-15	130467575	130782816	7	130782816	7	130782816	*	S	0.808989	-7.81429
7_130783256_G_C	rs61462211	7	130783256	G	C	0.0074	1.007	0.99	1.025	0.3297	5	rs61462211	0.4097	7	130783256	C	G	0.3297	1.007	0.99	1.025	0.0074	0.009	85934	401577	7	130783256	7	130783256	*	rs61462211	S	7	130468015	chr7:130468015	rs61462211	c	g	0.322	0.0557	0.007	2.021e-15	130468015	130783256	7	130783256	7	130783256	*	S	0.822222	7.95714
7_130783431_T_C	rs1838932	7	130783431	T	C	0.0042	1.00402	0.987167	1.02145	0.4091	11	rs1838932	0.6318	7	130783431	T	C	0.5909	0.996	0.979	1.013	-0.0042	0.0087	85934	401577	7	130783431	7	130783431	*	rs1838932	Y	7	130468190	chr7:130468190	rs1838932	t	c	0.6094	-0.0527	0.0067	3.704e-15	130468190	130783431	7	130783431	7	130783431	*	Y	0.482759	-7.86567
7_130802307_G_A	rs6963733	7	130802307	G	A	0.014	1.014	0.995	1.033	0.2822	10	rs6963733	0.1436	7	130802307	A	G	0.2822	1.014	0.995	1.033	0.014	0.0096	85934	401577	7	130802307	7	130802307	*	rs6963733	R	7	130487066	chr7:130487066	rs6963733	a	g	0.2858	0.0279	0.0074	0.0001747	130487066	130802307	7	130802307	7	130802307	*	R	1.45833	3.77027
7_131285417_A_T	rs139946390	7	131285417	A	T	-0.0109	0.98912	0.944287	1.03627	0.0335	6	rs139946390	0.6471	7	131285417	A	T	0.9665	1.011	0.965	1.059	0.0109	0.0237	85934	401577	7	131285417	7	131285417	*	rs139946390	W	7	130970176	chr7:130970176	rs139946390	a	t	0.9684	-0.0686	0.0194	0.0003978	130970176	131285417	7	131285417	7	131285417	*	W	-0.459916	-3.53608
7_131838204_G_A	rs4731820	7	131838204	G	A	0.0092	1.009	0.993	1.026	0.542	10	rs4731820	0.2601	7	131838204	A	G	0.542	1.009	0.993	1.026	0.0092	0.0082	85934	401577	7	131838204	7	131838204	*	rs4731820	R	7	131522963	chr7:131522963	rs4731820	a	g	0.5407	-0.0226	0.0064	0.0004024	131522963	131838204	7	131838204	7	131838204	*	R	1.12195	-3.53125
7_131850830_A_G	rs113825498	7	131850830	A	G	-0.0048	0.995025	0.977517	1.01317	0.2901	11	rs113825498	0.5905	7	131850830	A	G	0.7099	1.005	0.987	1.023	0.0048	0.009	85934	401577	7	131850830	7	131850830	*	rs113825498	R	7	131535589	chr7:131535589	rs113825498	a	g	0.7068	-0.0264	0.007	0.0001677	131535589	131850830	7	131850830	7	131850830	*	R	-0.533333	-3.77143
7_131856522_G_A	rs56227632	7	131856522	G	A	-0.0096	0.99	0.961	1.02	0.0775	10	rs56227632	0.5285	7	131856522	A	G	0.0775	0.99	0.961	1.02	-0.0096	0.0152	85934	401577	7	131856522	7	131856522	*	rs56227632	R	7	131541281	chr7:131541281	rs56227632	a	g	0.0816	0.0426	0.0117	0.0002804	131541281	131856522	7	131856522	7	131856522	*	R	-0.631579	3.64103
7_131856740_T_C	rs56388326	7	131856740	T	C	-0.0107	0.98912	0.959693	1.01937	0.0766	11	rs56388326	0.4821	7	131856740	T	C	0.9234	1.011	0.981	1.042	0.0107	0.0153	85934	401577	7	131856740	7	131856740	*	rs56388326	B	7	131541499	chr7:131541499	rs56388326	t	c	0.9184	-0.0431	0.0117	0.0002375	131541499	131856740	7	131856740	7	131856740	*	B	-0.699346	-3.68376
7_131858202_C_T	rs73151013	7	131858202	C	T	-0.0113	0.989	0.96	1.019	0.0765	10	rs73151013	0.461	7	131858202	T	C	0.0765	0.989	0.96	1.019	-0.0113	0.0153	85934	401577	7	131858202	7	131858202	*	rs73151013	H	7	131542961	chr7:131542961	rs73151013	t	c	0.0816	0.0432	0.0117	0.0002297	131542961	131858202	7	131858202	7	131858202	*	H	-0.738562	3.69231
7_131859740_A_G	rs73151014	7	131859740	A	G	-0.0112	0.98912	0.959693	1.01937	0.0766	11	rs73151014	0.4623	7	131859740	A	G	0.9234	1.011	0.981	1.042	0.0112	0.0153	85934	401577	7	131859740	7	131859740	*	rs73151014	R	7	131544499	chr7:131544499	rs73151014	a	g	0.9184	-0.0431	0.0117	0.0002375	131544499	131859740	7	131859740	7	131859740	*	R	-0.732026	-3.68376
7_131861757_A_G	rs10954341	7	131861757	A	G	-0.0061	0.994036	0.976562	1.01112	0.291	11	rs10954341	0.4972	7	131861757	A	G	0.709	1.006	0.989	1.024	0.0061	0.0089	85934	401577	7	131861757	7	131861757	*	rs10954341	R	7	131546516	chr7:131546516	rs10954341	a	g	0.7066	-0.0255	0.007	0.0002779	131546516	131861757	7	131861757	7	131861757	*	R	-0.685393	-3.64286
7_131861797_T_A	rs4728238	7	131861797	T	A	0.0071	1.007	0.99	1.025	0.6995	5	rs4728238	0.4267	7	131861797	A	T	0.6995	1.007	0.99	1.025	0.0071	0.009	85934	401577	7	131861797	7	131861797	*	rs4728238	W	7	131546556	chr7:131546556	rs4728238	a	t	0.7062	-0.0256	0.007	0.000263	131546556	131861797	7	131861797	7	131861797	*	W	0.788889	-3.65714
7_131863201_T_C	rs17133213	7	131863201	T	C	-0.0105	0.98912	0.960615	1.01937	0.0766	11	rs17133213	0.4911	7	131863201	T	C	0.9234	1.011	0.981	1.041	0.0105	0.0153	85934	401577	7	131863201	7	131863201	*	rs17133213	Y	7	131547960	chr7:131547960	rs17133213	t	c	0.9186	-0.0428	0.0116	0.0002308	131547960	131863201	7	131863201	7	131863201	*	Y	-0.686275	-3.68966
7_131863527_G_A	rs113255532	7	131863527	G	A	-0.0102	0.99	0.961	1.02	0.0765	10	rs113255532	0.506	7	131863527	A	G	0.0765	0.99	0.961	1.02	-0.0102	0.0153	85934	401577	7	131863527	7	131863527	*	rs113255532	R	7	131548286	chr7:131548286	rs113255532	a	g	0.0813	0.0419	0.0116	0.0003119	131548286	131863527	7	131863527	7	131863527	*	R	-0.666667	3.61207
7_131864757_C_T	rs1863225	7	131864757	C	T	0.007	1.007	0.989	1.025	0.6994	10	rs1863225	0.4325	7	131864757	T	C	0.6994	1.007	0.989	1.025	0.007	0.009	85934	401577	7	131864757	7	131864757	*	rs1863225	Y	7	131549516	chr7:131549516	rs1863225	t	c	0.7062	-0.0255	0.007	0.0002779	131549516	131864757	7	131864757	7	131864757	*	Y	0.777778	-3.64286
7_131864956_C_T	rs73151015	7	131864956	C	T	-0.0112	0.989	0.96	1.019	0.0766	10	rs73151015	0.461	7	131864956	T	C	0.0766	0.989	0.96	1.019	-0.0112	0.0153	85934	401577	7	131864956	7	131864956	*	rs73151015	Y	7	131549715	chr7:131549715	rs73151015	t	c	0.0813	0.0422	0.0116	0.0002823	131549715	131864956	7	131864956	7	131864956	*	Y	-0.732026	3.63793
7_131867370_T_A	rs10954345	7	131867370	T	A	0.0135	1.014	0.984	1.044	0.9143	5	rs10954345	0.3745	7	131867370	A	T	0.9143	1.014	0.984	1.044	0.0135	0.0152	85569	395471	7	131867370	7	131867370	*	rs10954345	W	7	131552129	chr7:131552129	rs10954345	a	t	0.918	-0.0422	0.0117	0.0003199	131552129	131867370	7	131867370	7	131867370	*	W	0.888158	-3.60684
7_131869028_T_A	rs73151022	7	131869028	T	A	-0.0107	0.989	0.96	1.019	0.0765	5	rs73151022	0.4835	7	131869028	A	T	0.0765	0.989	0.96	1.019	-0.0107	0.0153	85934	401577	7	131869028	7	131869028	*	rs73151022	W	7	131553787	chr7:131553787	rs73151022	a	t	0.0816	0.0434	0.0117	0.0002148	131553787	131869028	7	131869028	7	131869028	*	W	-0.699346	3.7094
7_131869243_T_G	rs73151023	7	131869243	T	G	-0.0106	0.98912	0.960615	1.01937	0.0765	11	rs73151023	0.4892	7	131869243	T	G	0.9235	1.011	0.981	1.041	0.0106	0.0153	85934	401577	7	131869243	7	131869243	*	rs73151023	K	7	131554002	chr7:131554002	rs73151023	t	g	0.9185	-0.0436	0.0117	0.0002008	131554002	131869243	7	131869243	7	131869243	*	K	-0.69281	-3.7265
7_131871200_A_G	rs7796957	7	131871200	A	G	0.0123	1.01215	0.982318	1.04275	0.916	11	rs7796957	0.4184	7	131871200	A	G	0.084	0.988	0.959	1.018	-0.0123	0.0152	85569	395471	7	131871200	7	131871200	*	rs7796957	R	7	131555959	chr7:131555959	rs7796957	a	g	0.0816	0.0416	0.0116	0.0003443	131555959	131871200	7	131871200	7	131871200	*	R	0.809211	3.58621
7_131871840_G_T	rs73151026	7	131871840	G	T	-0.0098	0.99	0.961	1.02	0.0764	10	rs73151026	0.5224	7	131871840	T	G	0.0764	0.99	0.961	1.02	-0.0098	0.0153	85934	401577	7	131871840	7	131871840	*	rs73151026	N	7	131556599	chr7:131556599	rs73151026	t	g	0.0811	0.0431	0.0116	0.0002085	131556599	131871840	7	131871840	7	131871840	*	N	-0.640523	3.71552
7_131872647_G_T	rs4728242	7	131872647	G	T	0.013	1.013	0.983	1.044	0.9142	10	rs4728242	0.3916	7	131872647	T	G	0.9142	1.013	0.983	1.044	0.013	0.0152	85569	395471	7	131872647	7	131872647	*	rs4728242	K	7	131557406	chr7:131557406	rs4728242	t	g	0.9179	-0.0429	0.0117	0.0002539	131557406	131872647	7	131872647	7	131872647	*	K	0.855263	-3.66667
7_131873807_A_C	rs73151027	7	131873807	A	C	-0.0101	0.990099	0.960615	1.02041	0.0764	11	rs73151027	0.5074	7	131873807	A	C	0.9236	1.01	0.98	1.041	0.0101	0.0153	85934	401577	7	131873807	7	131873807	*	rs73151027	M	7	131558566	chr7:131558566	rs73151027	a	c	0.9186	-0.0439	0.0117	0.0001814	131558566	131873807	7	131873807	7	131873807	*	M	-0.660131	-3.75214
7_131875965_G_A	rs73151030	7	131875965	G	A	-0.0102	0.99	0.961	1.02	0.0764	10	rs73151030	0.5038	7	131875965	A	G	0.0764	0.99	0.961	1.02	-0.0102	0.0153	85934	401577	7	131875965	7	131875965	*	rs73151030	R	7	131560724	chr7:131560724	rs73151030	a	g	0.0814	0.0454	0.0118	0.0001244	131560724	131875965	7	131875965	7	131875965	*	R	-0.666667	3.84746
7_131885601_A_C	rs73151032	7	131885601	A	C	-0.0107	0.98912	0.959693	1.01937	0.0764	11	rs73151032	0.4835	7	131885601	A	C	0.9236	1.011	0.981	1.042	0.0107	0.0153	85934	401577	7	131885601	7	131885601	*	rs73151032	H	7	131570360	chr7:131570360	rs73151032	a	c	0.9191	-0.0455	0.0116	9.04e-05	131570360	131885601	7	131885601	7	131885601	*	H	-0.699346	-3.92241
7_131885936_G_T	rs10085839	7	131885936	G	T	0.0122	1.012	0.993	1.032	0.7544	10	rs10085839	0.2035	7	131885936	T	G	0.7544	1.012	0.993	1.032	0.0122	0.0096	85934	401577	7	131885936	7	131885936	*	rs10085839	D	7	131570695	chr7:131570695	rs10085839	t	g	0.761	-0.0354	0.0077	4.902e-06	131570695	131885936	7	131885936	7	131885936	*	D	1.27083	-4.5974
7_131886191_G_T	rs1425088	7	131886191	G	T	0.0124	1.012	0.994	1.032	0.7526	10	rs1425088	0.1936	7	131886191	T	G	0.7526	1.012	0.994	1.032	0.0124	0.0096	85934	401577	7	131886191	7	131886191	*	rs1425088	K	7	131570950	chr7:131570950	rs1425088	t	g	0.7619	-0.0321	0.0074	1.574e-05	131570950	131886191	7	131886191	7	131886191	*	K	1.29167	-4.33784
7_131886936_G_A	rs7799455	7	131886936	G	A	0.0118	1.012	0.994	1.03	0.7316	10	rs7799455	0.2015	7	131886936	A	G	0.7316	1.012	0.994	1.03	0.0118	0.0092	85934	401577	7	131886936	7	131886936	*	rs7799455	R	7	131571695	chr7:131571695	rs7799455	a	g	0.7412	-0.0268	0.0072	0.0002076	131571695	131886936	7	131886936	7	131886936	*	R	1.28261	-3.72222
7_131886951_A_T	rs7799084	7	131886951	A	T	0.0122	1.01215	0.994036	1.03093	0.7283	6	rs7799084	0.1879	7	131886951	A	T	0.2717	0.988	0.97	1.006	-0.0122	0.0093	85934	401577	7	131886951	7	131886951	*	rs7799084	W	7	131571710	chr7:131571710	rs7799084	a	t	0.2589	0.0274	0.0072	0.000149	131571710	131886951	7	131886951	7	131886951	*	W	1.31183	3.80556
7_131887059_T_C	rs7782417	7	131887059	T	C	0.0123	1.01215	0.994036	1.03093	0.7281	11	rs7782417	0.1846	7	131887059	T	C	0.2719	0.988	0.97	1.006	-0.0123	0.0093	85934	401577	7	131887059	7	131887059	*	rs7782417	Y	7	131571818	chr7:131571818	rs7782417	t	c	0.259	0.0272	0.0072	0.0001666	131571818	131887059	7	131887059	7	131887059	*	Y	1.32258	3.77778
7_131887736_G_A	rs10085675	7	131887736	G	A	0.0118	1.012	0.994	1.03	0.7279	10	rs10085675	0.2031	7	131887736	A	G	0.7279	1.012	0.994	1.03	0.0118	0.0092	85934	401577	7	131887736	7	131887736	*	rs10085675	R	7	131572495	chr7:131572495	rs10085675	a	g	0.7408	-0.0271	0.0072	0.000176	131572495	131887736	7	131887736	7	131887736	*	R	1.28261	-3.76389
7_131888435_G_A	rs4731826	7	131888435	G	A	0.0119	1.012	0.994	1.031	0.7281	10	rs4731826	0.1987	7	131888435	A	G	0.7281	1.012	0.994	1.031	0.0119	0.0093	85934	401577	7	131888435	7	131888435	*	rs4731826	R	7	131573194	chr7:131573194	rs4731826	a	g	0.741	-0.0272	0.0072	0.0001666	131573194	131888435	7	131888435	7	131888435	*	R	1.27957	-3.77778
7_131888446_T_G	rs4728243	7	131888446	T	G	0.0149	1.01523	0.985222	1.04603	0.9151	11	rs4728243	0.3297	7	131888446	T	G	0.0849	0.985	0.956	1.015	-0.0149	0.0153	85569	395471	7	131888446	7	131888446	*	rs4728243	K	7	131573205	chr7:131573205	rs4728243	t	g	0.0819	0.0458	0.0117	9.398e-05	131573205	131888446	7	131888446	7	131888446	*	K	0.973856	3.91453
7_131889240_G_A	rs9649568	7	131889240	G	A	0.012	1.012	0.994	1.031	0.7263	10	rs9649568	0.1946	7	131889240	A	G	0.7263	1.012	0.994	1.031	0.012	0.0093	85934	401577	7	131889240	7	131889240	*	rs9649568	R	7	131573999	chr7:131573999	rs9649568	a	g	0.7408	-0.0271	0.0072	0.000176	131573999	131889240	7	131889240	7	131889240	*	R	1.29032	-3.76389
7_131889800_A_G	rs10234439	7	131889800	A	G	0.0123	1.01215	0.994036	1.03093	0.7289	11	rs10234439	0.1827	7	131889800	A	G	0.2711	0.988	0.97	1.006	-0.0123	0.0092	85934	401577	7	131889800	7	131889800	*	rs10234439	R	7	131574559	chr7:131574559	rs10234439	a	g	0.259	0.027	0.0072	0.000186	131574559	131889800	7	131889800	7	131889800	*	R	1.33696	3.75
7_131889849_A_C	rs12667919	7	131889849	A	C	0.0125	1.01215	0.994036	1.03199	0.7525	11	rs12667919	0.1903	7	131889849	A	C	0.2475	0.988	0.969	1.006	-0.0125	0.0096	85934	401577	7	131889849	7	131889849	*	rs12667919	M	7	131574608	chr7:131574608	rs12667919	a	c	0.238	0.0319	0.0074	1.777e-05	131574608	131889849	7	131889849	7	131889849	*	M	1.30208	4.31081
7_131890132_T_C	rs73151034	7	131890132	T	C	-0.0116	0.988142	0.959693	1.01833	0.0766	11	rs73151034	0.4471	7	131890132	T	C	0.9234	1.012	0.982	1.042	0.0116	0.0153	85934	401577	7	131890132	7	131890132	*	rs73151034	Y	7	131574891	chr7:131574891	rs73151034	t	c	0.9187	-0.0458	0.0117	9.398e-05	131574891	131890132	7	131890132	7	131890132	*	Y	-0.75817	-3.91453
7_131890471_T_C	rs6965514	7	131890471	T	C	0.0114	1.01112	0.993049	1.02987	0.7255	11	rs6965514	0.2181	7	131890471	T	C	0.2745	0.989	0.971	1.007	-0.0114	0.0093	85934	401577	7	131890471	7	131890471	*	rs6965514	Y	7	131575230	chr7:131575230	rs6965514	t	c	0.2598	0.0275	0.0072	0.0001409	131575230	131890471	7	131890471	7	131890471	*	Y	1.22581	3.81944
7_131891123_A_G	rs17166010	7	131891123	A	G	-0.0117	0.988142	0.958773	1.01833	0.0766	11	rs17166010	0.444	7	131891123	A	G	0.9234	1.012	0.982	1.043	0.0117	0.0153	85934	401577	7	131891123	7	131891123	*	rs17166010	R	7	131575882	chr7:131575882	rs17166010	a	g	0.9187	-0.0459	0.0117	9.072e-05	131575882	131891123	7	131891123	7	131891123	*	R	-0.764706	-3.92308
7_131893636_C_T	rs10280590	7	131893636	C	T	0.0116	1.012	0.993	1.03	0.7261	10	rs10280590	0.2116	7	131893636	T	C	0.7261	1.012	0.993	1.03	0.0116	0.0093	85934	401577	7	131893636	7	131893636	*	rs10280590	Y	7	131578395	chr7:131578395	rs10280590	t	c	0.7405	-0.0276	0.0073	0.000166	131578395	131893636	7	131893636	7	131893636	*	Y	1.24731	-3.78082
7_131894386_A_G	rs1582684	7	131894386	A	G	0.0117	1.01215	0.993049	1.02987	0.7261	11	rs1582684	0.2072	7	131894386	A	G	0.2739	0.988	0.971	1.007	-0.0117	0.0093	85934	401577	7	131894386	7	131894386	*	rs1582684	R	7	131579145	chr7:131579145	rs1582684	a	g	0.2595	0.0277	0.0073	0.0001572	131579145	131894386	7	131894386	7	131894386	*	R	1.25806	3.79452
7_131895556_A_G	rs6467396	7	131895556	A	G	0.0159	1.01626	0.986193	1.04712	0.9145	11	rs6467396	0.2975	7	131895556	A	G	0.0855	0.984	0.955	1.014	-0.0159	0.0153	85569	395471	7	131895556	7	131895556	*	rs6467396	R	7	131580315	chr7:131580315	rs6467396	a	g	0.0816	0.0446	0.0117	0.0001428	131580315	131895556	7	131895556	7	131895556	*	R	1.03922	3.81197
7_131896179_G_T	rs890109	7	131896179	G	T	0.0116	1.012	0.993	1.03	0.7275	10	rs890109	0.209	7	131896179	T	G	0.7275	1.012	0.993	1.03	0.0116	0.0093	85934	401577	7	131896179	7	131896179	*	rs890109	K	7	131580938	chr7:131580938	rs890109	t	g	0.7407	-0.0276	0.0073	0.000166	131580938	131896179	7	131896179	7	131896179	*	K	1.24731	-3.78082
7_131897698_C_T	rs73151037	7	131897698	C	T	-0.0123	0.988	0.959	1.018	0.0765	10	rs73151037	0.4224	7	131897698	T	C	0.0765	0.988	0.959	1.018	-0.0123	0.0153	85934	401577	7	131897698	7	131897698	*	rs73151037	Y	7	131582457	chr7:131582457	rs73151037	t	c	0.0812	0.0463	0.0117	7.872e-05	131582457	131897698	7	131897698	7	131897698	*	Y	-0.803922	3.95726
7_131898477_A_T	rs4141859	7	131898477	A	T	0.0128	1.01317	0.994036	1.03199	0.7537	6	rs4141859	0.1813	7	131898477	A	T	0.2463	0.987	0.969	1.006	-0.0128	0.0096	85934	401577	7	131898477	7	131898477	*	rs4141859	W	7	131583236	chr7:131583236	rs4141859	a	t	0.2379	0.0326	0.0075	1.529e-05	131583236	131898477	7	131898477	7	131898477	*	W	1.33333	4.34667
7_131899128_A_G	rs10253301	7	131899128	A	G	0.0114	1.01112	0.993049	1.02987	0.7261	11	rs10253301	0.2184	7	131899128	A	G	0.2739	0.989	0.971	1.007	-0.0114	0.0093	85934	401577	7	131899128	7	131899128	*	rs10253301	R	7	131583887	chr7:131583887	rs10253301	a	g	0.2594	0.0281	0.0073	0.0001261	131583887	131899128	7	131899128	7	131899128	*	R	1.22581	3.84932
7_131899394_G_T	rs6965417	7	131899394	G	T	0.0114	1.011	0.993	1.03	0.7261	10	rs6965417	0.2172	7	131899394	T	G	0.7261	1.011	0.993	1.03	0.0114	0.0093	85934	401577	7	131899394	7	131899394	*	rs6965417	K	7	131584153	chr7:131584153	rs6965417	t	g	0.7406	-0.0281	0.0073	0.0001261	131584153	131899394	7	131899394	7	131899394	*	K	1.22581	-3.84932
7_131899694_T_G	rs1593312	7	131899694	T	G	0.013	1.01317	0.994036	1.03199	0.7548	11	rs1593312	0.1745	7	131899694	T	G	0.2452	0.987	0.969	1.006	-0.013	0.0096	85934	401577	7	131899694	7	131899694	*	rs1593312	K	7	131584453	chr7:131584453	rs1593312	t	g	0.2379	0.0326	0.0075	1.529e-05	131584453	131899694	7	131899694	7	131899694	*	K	1.35417	4.34667
7_131901628_G_C	rs4332072	7	131901628	G	C	-0.0099	0.99	0.972	1.009	0.2543	5	rs4332072	0.2899	7	131901628	C	G	0.2543	0.99	0.972	1.009	-0.0099	0.0094	85934	401577	7	131901628	7	131901628	*	rs4332072	S	7	131586387	chr7:131586387	rs4332072	c	g	0.2526	0.0302	0.0073	3.78e-05	131586387	131901628	7	131901628	7	131901628	*	S	-1.05319	4.13699
7_131903193_C_G	rs1609856	7	131903193	C	G	0.012	1.01215	0.994036	1.03093	0.7285	6	rs1609856	0.197	7	131903193	C	G	0.2715	0.988	0.97	1.006	-0.012	0.0093	85934	401577	7	131903193	7	131903193	*	rs1609856	V	7	131587952	chr7:131587952	rs1609856	c	g	0.2578	0.0278	0.0073	0.0001488	131587952	131903193	7	131903193	7	131903193	*	V	1.29032	3.80822
7_131903340_C_G	rs1609855	7	131903340	C	G	0.0118	1.01215	0.994036	1.03093	0.7261	6	rs1609855	0.2032	7	131903340	C	G	0.2739	0.988	0.97	1.006	-0.0118	0.0093	85934	401577	7	131903340	7	131903340	*	rs1609855	S	7	131588099	chr7:131588099	rs1609855	c	g	0.2592	0.0277	0.0073	0.0001572	131588099	131903340	7	131903340	7	131903340	*	S	1.26882	3.79452
7_131903459_T_C	rs1582681	7	131903459	T	C	0.0112	1.01112	0.993049	1.02987	0.7284	11	rs1582681	0.2277	7	131903459	T	C	0.2716	0.989	0.971	1.007	-0.0112	0.0093	85934	401577	7	131903459	7	131903459	*	rs1582681	Y	7	131588218	chr7:131588218	rs1582681	t	c	0.2579	0.0283	0.0073	0.0001128	131588218	131903459	7	131903459	7	131903459	*	Y	1.2043	3.87671
7_131903534_T_A	rs1582680	7	131903534	T	A	0.0115	1.012	0.993	1.03	0.7269	5	rs1582680	0.2154	7	131903534	A	T	0.7269	1.012	0.993	1.03	0.0115	0.0093	85934	401577	7	131903534	7	131903534	*	rs1582680	W	7	131588293	chr7:131588293	rs1582680	a	t	0.7421	-0.028	0.0073	0.0001333	131588293	131903534	7	131903534	7	131903534	*	W	1.23656	-3.83562
7_131905108_C_T	rs1834290	7	131905108	C	T	0.0094	1.009	0.992	1.028	0.7063	10	rs1834290	0.2992	7	131905108	T	C	0.7063	1.009	0.992	1.028	0.0094	0.0091	85934	401577	7	131905108	7	131905108	*	rs1834290	Y	7	131589867	chr7:131589867	rs1834290	t	c	0.7213	-0.0251	0.0071	0.0004228	131589867	131905108	7	131905108	7	131905108	*	Y	1.03297	-3.53521
7_131905467_T_G	rs1991190	7	131905467	T	G	-0.0047	0.995025	0.965251	1.02669	0.0736	11	rs1991190	0.7623	7	131905467	T	G	0.9264	1.005	0.974	1.036	0.0047	0.0157	85934	401577	7	131905467	7	131905467	*	rs1991190	K	7	131590226	chr7:131590226	rs1991190	t	g	0.9206	-0.0472	0.0121	0.0001018	131590226	131905467	7	131905467	7	131905467	*	K	-0.299363	-3.90083
7_131906026_C_G	rs1593310	7	131906026	C	G	0.0099	1.0101	0.99108	1.02881	0.7343	6	rs1593310	0.2912	7	131906026	C	G	0.2657	0.99	0.972	1.009	-0.0099	0.0094	85934	401577	7	131906026	7	131906026	*	rs1593310	S	7	131590785	chr7:131590785	rs1593310	c	g	0.2567	0.0292	0.0073	6.774e-05	131590785	131906026	7	131906026	7	131906026	*	S	1.05319	4
7_131907025_C_T	rs73151044	7	131907025	C	T	-0.0024	0.998	0.967	1.029	0.0734	10	rs73151044	0.8809	7	131907025	T	C	0.0734	0.998	0.967	1.029	-0.0024	0.0157	85934	401577	7	131907025	7	131907025	*	rs73151044	Y	7	131591784	chr7:131591784	rs73151044	t	c	0.0796	0.0477	0.0123	9.868e-05	131591784	131907025	7	131907025	7	131907025	*	Y	-0.152866	3.87805
7_131907069_C_G	rs73151045	7	131907069	C	G	-0.0025	0.997009	0.967118	1.02881	0.0734	6	rs73151045	0.8741	7	131907069	C	G	0.9266	1.003	0.972	1.034	0.0025	0.0157	85934	401577	7	131907069	7	131907069	*	rs73151045	S	7	131591828	chr7:131591828	rs73151045	c	g	0.92	-0.0487	0.0124	8.089e-05	131591828	131907069	7	131907069	7	131907069	*	S	-0.159236	-3.92742
7_131908035_C_T	rs56257740	7	131908035	C	T	-0.0026	0.997	0.967	1.029	0.0734	10	rs56257740	0.8707	7	131908035	T	C	0.0734	0.997	0.967	1.029	-0.0026	0.0157	85934	401577	7	131908035	7	131908035	*	rs56257740	Y	7	131592794	chr7:131592794	rs56257740	t	c	0.0787	0.0456	0.0119	0.0001333	131592794	131908035	7	131908035	7	131908035	*	Y	-0.165605	3.83193
7_131914432_C_G	rs73151051	7	131914432	C	G	-0.0021	0.998004	0.968054	1.02881	0.0731	6	rs73151051	0.8958	7	131914432	C	G	0.9269	1.002	0.972	1.033	0.0021	0.0157	85934	401577	7	131914432	7	131914432	*	rs73151051	S	7	131599191	chr7:131599191	rs73151051	c	g	0.9212	-0.0475	0.012	7.982e-05	131599191	131914432	7	131914432	7	131914432	*	S	-0.133758	-3.95833
7_131918903_G_A	rs2341028	7	131918903	G	A	0.01	1.01	0.992	1.028	0.7057	10	rs2341028	0.2725	7	131918903	A	G	0.7057	1.01	0.992	1.028	0.01	0.0091	85934	401577	7	131918903	7	131918903	*	rs2341028	R	7	131603662	chr7:131603662	rs2341028	a	g	0.7201	-0.0253	0.0071	0.0003802	131603662	131918903	7	131918903	7	131918903	*	R	1.0989	-3.56338
7_131921403_G_A	rs10271989	7	131921403	G	A	0.0082	1.008	0.99	1.026	0.7075	10	rs10271989	0.3678	7	131921403	A	G	0.7075	1.008	0.99	1.026	0.0082	0.0091	85934	401577	7	131921403	7	131921403	*	rs10271989	R	7	131606162	chr7:131606162	rs10271989	a	g	0.7203	-0.0257	0.0071	0.0003066	131606162	131921403	7	131921403	7	131921403	*	R	0.901099	-3.61972
7_131922479_G_C	rs6956379	7	131922479	G	C	0.0018	1.002	0.983	1.021	0.7636	5	rs6956379	0.8568	7	131922479	C	G	0.7636	1.002	0.983	1.021	0.0018	0.0099	85934	401577	7	131922479	7	131922479	*	rs6956379	S	7	131607238	chr7:131607238	rs6956379	c	g	0.7739	-0.0277	0.0077	0.0003501	131607238	131922479	7	131922479	7	131922479	*	S	0.181818	-3.5974
7_131989258_G_A	rs116894276	7	131989258	G	A	-0.0038	0.996	0.949	1.046	0.0296	10	rs116894276	0.8789	7	131989258	A	G	0.0296	0.996	0.949	1.046	-0.0038	0.0249	85934	401577	7	131989258	7	131989258	*	rs116894276	R	7	131674017	chr7:131674017	rs116894276	a	g	0.034	0.0644	0.0182	0.0004079	131674017	131989258	7	131989258	7	131989258	*	R	-0.15261	3.53846
7_132632777_C_T	rs10256188	7	132632777	C	T	-0.007	0.993	0.977	1.009	0.4127	10	rs10256188	0.3935	7	132632777	T	C	0.4127	0.993	0.977	1.009	-0.007	0.0082	85934	401577	7	132632777	7	132632777	*	rs10256188	Y	7	132317536	chr7:132317536	rs10256188	t	c	0.4155	0.0231	0.0065	0.000373	132317536	132632777	7	132632777	7	132632777	*	Y	-0.853659	3.55385
7_132634752_C_T	rs871471	7	132634752	C	T	-0.0079	0.992	0.976	1.008	0.4281	10	rs871471	0.3393	7	132634752	T	C	0.4281	0.992	0.976	1.008	-0.0079	0.0082	85934	401577	7	132634752	7	132634752	*	rs871471	Y	7	132319511	chr7:132319511	rs871471	t	c	0.4261	0.0244	0.0064	0.0001333	132319511	132634752	7	132634752	7	132634752	*	Y	-0.963415	3.8125
7_132637677_T_C	rs4731888	7	132637677	T	C	0.0017	1.002	0.986193	1.01833	0.558	11	rs4731888	0.8337	7	132637677	T	C	0.442	0.998	0.982	1.014	-0.0017	0.0082	85934	401577	7	132637677	7	132637677	*	rs4731888	Y	7	132322436	chr7:132322436	rs4731888	t	c	0.4402	-0.0238	0.0064	0.0001942	132322436	132637677	7	132637677	7	132637677	*	Y	0.207317	-3.71875
7_132638710_T_C	rs34411527	7	132638710	T	C	0.0017	1.002	0.986193	1.01833	0.5558	11	rs34411527	0.8372	7	132638710	T	C	0.4442	0.998	0.982	1.014	-0.0017	0.0082	85934	401577	7	132638710	7	132638710	*	rs34411527	H	7	132323469	chr7:132323469	rs34411527	t	c	0.4409	-0.0243	0.0064	0.000142	132323469	132638710	7	132638710	7	132638710	*	H	0.207317	-3.79687
7_132638762_T_A	rs62465245	7	132638762	T	A	0.0008	1.001	0.985	1.017	0.5563	5	rs62465245	0.9258	7	132638762	A	T	0.5563	1.001	0.985	1.017	0.0008	0.0082	85934	401577	7	132638762	7	132638762	*	rs62465245	W	7	132323521	chr7:132323521	rs62465245	a	t	0.5588	0.0242	0.0064	0.0001512	132323521	132638762	7	132638762	7	132638762	*	W	0.097561	3.78125
7_132640550_A_G	rs4731889	7	132640550	A	G	0.0029	1.00301	0.987167	1.01937	0.5562	11	rs4731889	0.7217	7	132640550	A	G	0.4438	0.997	0.981	1.013	-0.0029	0.0082	85934	401577	7	132640550	7	132640550	*	rs4731889	R	7	132325309	chr7:132325309	rs4731889	a	g	0.4404	-0.0233	0.0064	0.0002642	132325309	132640550	7	132640550	7	132640550	*	R	0.353659	-3.64062
7_132640837_C_T	rs6948781	7	132640837	C	T	0.0032	1.003	0.987	1.019	0.5571	10	rs6948781	0.6996	7	132640837	T	C	0.5571	1.003	0.987	1.019	0.0032	0.0082	85934	401577	7	132640837	7	132640837	*	rs6948781	Y	7	132325596	chr7:132325596	rs6948781	t	c	0.5597	0.0236	0.0064	0.0002198	132325596	132640837	7	132640837	7	132640837	*	Y	0.390244	3.6875
7_133312478_A_C	rs1922420	7	133312478	A	C	0.0037	1.00402	0.984252	1.02354	0.2019	11	rs1922420	0.717	7	133312478	A	C	0.7981	0.996	0.977	1.016	-0.0037	0.0101	85934	401577	7	133312478	7	133312478	*	rs1922420	M	7	132997232	chr7:132997232	rs1922420	a	c	0.7951	0.0274	0.0079	0.0004844	132997232	133312478	7	133312478	7	133312478	*	M	0.366337	3.46835
7_137340345_G_T	rs78708936	7	137340345	G	T	-0.04	0.961	0.843	1.095	0.0063	10	rs78708936	0.548	7	137340345	T	G	0.0063	0.961	0.843	1.095	-0.04	0.0666	83196	386481	7	137340345	7	137340345	*	rs78708936	K	7	137025091	chr7:137025091	rs78708936	t	g	0.0036	0.2496	0.0715	0.0004824	137025091	137340345	7	137340345	7	137340345	*	K	-0.600601	3.49091
7_137667877_T_C	rs55677286	7	137667877	T	C	0.0481	1.04932	0.996016	1.10497	0.0309	11	rs55677286	0.06954	7	137667877	T	C	0.9691	0.953	0.905	1.004	-0.0481	0.0265	85934	401577	7	137667877	7	137667877	*	rs55677286	Y	7	137352623	chr7:137352623	rs55677286	t	c	0.9708	0.082	0.0215	0.0001333	137352623	137667877	7	137667877	7	137667877	*	Y	1.81509	3.81395
7_139546498_G_C	rs7780210	7	139546498	G	C	0.0217	1.022	0.998	1.046	0.1372	5	rs7780210	0.06907	7	139546498	C	G	0.1372	1.022	0.998	1.046	0.0217	0.0119	85665	400902	7	139546498	7	139546498	*	rs7780210	S	7	139231244	chr7:139231244	rs7780210	c	g	0.1472	0.0345	0.0091	0.0001522	139231244	139546498	7	139546498	7	139546498	*	S	1.82353	3.79121
7_139546647_T_C	rs7799361	7	139546647	T	C	0.0208	1.02145	1	1.04275	0.1831	11	rs7799361	0.04785	7	139546647	T	C	0.8169	0.979	0.959	1	-0.0208	0.0105	85665	400902	7	139546647	7	139546647	*	rs7799361	Y	7	139231393	chr7:139231393	rs7799361	t	c	0.8143	-0.0297	0.0084	0.0003915	139231393	139546647	7	139546647	7	139546647	*	Y	1.98095	-3.53571
7_139547085_C_G	rs2159190	7	139547085	C	G	0.0226	1.02249	1.002	1.04493	0.18	6	rs2159190	0.03444	7	139547085	C	G	0.82	0.978	0.957	0.998	-0.0226	0.0107	85665	400902	7	139547085	7	139547085	*	rs2159190	B	7	139231831	chr7:139231831	rs2159190	c	g	0.8147	-0.0306	0.0083	0.0002161	139231831	139547085	7	139547085	7	139547085	*	B	2.11215	-3.68675
7_139547817_C_A	rs11982881	7	139547817	C	A	0.0223	1.023	0.999	1.047	0.1335	10	rs11982881	0.06544	7	139547817	A	C	0.1335	1.023	0.999	1.047	0.0223	0.0121	85665	400902	7	139547817	7	139547817	*	rs11982881	M	7	139232563	chr7:139232563	rs11982881	a	c	0.1421	0.0333	0.0093	0.0003522	139232563	139547817	7	139547817	7	139547817	*	M	1.84298	3.58065
7_139551080_T_C	rs11773832	7	139551080	T	C	0.0264	1.02669	1.00301	1.05042	0.1439	11	rs11773832	0.02422	7	139551080	T	C	0.8561	0.974	0.952	0.997	-0.0264	0.0117	85665	400902	7	139551080	7	139551080	*	rs11773832	Y	7	139235826	chr7:139235826	rs11773832	t	c	0.8456	-0.0343	0.009	0.0001394	139235826	139551080	7	139551080	7	139551080	*	Y	2.25641	-3.81111
7_139552161_G_A	rs7783342	7	139552161	G	A	0.029	1.029	1.008	1.051	0.1841	10	rs7783342	0.006597	7	139552161	A	G	0.1841	1.029	1.008	1.051	0.029	0.0107	85665	400902	7	139552161	7	139552161	*	rs7783342	R	7	139236907	chr7:139236907	rs7783342	a	g	0.1897	0.032	0.0084	0.0001333	139236907	139552161	7	139552161	7	139552161	*	R	2.71028	3.80952
7_139552566_C_A	rs7783698	7	139552566	C	A	0.0324	1.033	1.011	1.055	0.1808	10	rs7783698	0.00261	7	139552566	A	C	0.1808	1.033	1.011	1.055	0.0324	0.0108	85665	400902	7	139552566	7	139552566	*	rs7783698	M	7	139237312	chr7:139237312	rs7783698	a	c	0.1859	0.0305	0.0085	0.0003228	139237312	139552566	7	139552566	7	139552566	*	M	3	3.58824
7_140475530_G_A	rs12537434	7	140475530	G	A	0.0126	1.013	0.994	1.032	0.2635	10	rs12537434	0.1878	7	140475530	A	G	0.2635	1.013	0.994	1.032	0.0126	0.0096	85665	400902	7	140475530	7	140475530	*	rs12537434	R	7	140175330	chr7:140175330	rs12537434	a	g	0.274	-0.0257	0.0073	0.000454	140175330	140475530	7	140475530	7	140475530	*	R	1.3125	-3.52055
7_140476796_T_C	rs17621391	7	140476796	T	C	0.0153	1.01523	0.997009	1.03413	0.2694	11	rs17621391	0.1096	7	140476796	T	C	0.7306	0.985	0.967	1.003	-0.0153	0.0095	85665	400902	7	140476796	7	140476796	*	rs17621391	Y	7	140176596	chr7:140176596	rs17621391	t	c	0.7189	0.0256	0.0072	0.0003948	140176596	140476796	7	140476796	7	140476796	*	Y	1.61053	3.55556
7_140478754_C_T	rs111862082	7	140478754	C	T	0.0173	1.017	0.998	1.037	0.2663	10	rs111862082	0.07319	7	140478754	T	C	0.2663	1.017	0.998	1.037	0.0173	0.0097	85665	400902	7	140478754	7	140478754	*	rs111862082	Y	7	140178554	chr7:140178554	rs111862082	t	c	0.278	-0.0272	0.0073	0.0002063	140178554	140478754	7	140478754	7	140478754	*	Y	1.78351	-3.72603
7_140482131_G_T	rs111661389	7	140482131	G	T	0.0159	1.016	0.997	1.036	0.2626	10	rs111661389	0.1086	7	140482131	T	G	0.2626	1.016	0.997	1.036	0.0159	0.0099	85665	400902	7	140482131	7	140482131	*	rs111661389	D	7	140181931	chr7:140181931	rs111661389	t	g	0.2693	-0.0294	0.0077	0.0001479	140181931	140482131	7	140482131	7	140482131	*	D	1.60606	-3.81818
7_140482714_T_C	rs113247159	7	140482714	T	C	0.0157	1.01626	0.997009	1.0352	0.2936	11	rs113247159	0.1043	7	140482714	T	C	0.7064	0.984	0.966	1.003	-0.0157	0.0097	85665	400902	7	140482714	7	140482714	*	rs113247159	Y	7	140182514	chr7:140182514	rs113247159	t	c	0.6934	0.0269	0.0073	0.0002423	140182514	140482714	7	140482714	7	140482714	*	Y	1.61856	3.68493
7_140516758_A_C	rs4726882	7	140516758	A	C	0.0092	1.00908	0.993049	1.02564	0.4955	11	rs4726882	0.2641	7	140516758	A	C	0.5045	0.991	0.975	1.007	-0.0092	0.0082	85934	401577	7	140516758	7	140516758	*	rs4726882	M	7	140216558	chr7:140216558	rs4726882	a	c	0.4999	-0.0237	0.0066	0.000327	140216558	140516758	7	140516758	7	140516758	*	M	1.12195	-3.59091
7_140658551_G_A	rs2930327	7	140658551	G	A	0.0144	1.015	0.967	1.064	0.0287	10	rs2930327	0.5566	7	140658551	A	G	0.0287	1.015	0.967	1.064	0.0144	0.0245	85934	401577	7	140658551	7	140658551	*	rs2930327	R	7	140358351	chr7:140358351	rs2930327	a	g	0.0307	0.0666	0.0187	0.00038	140358351	140658551	7	140658551	7	140658551	*	R	0.587755	3.5615
7_140672499_T_C	rs269267	7	140672499	T	C	0.0007	1.001	0.979432	1.02249	0.8215	11	rs269267	0.9489	7	140672499	T	C	0.1785	0.999	0.978	1.021	-0.0007	0.0111	85934	401577	7	140672499	7	140672499	*	rs269267	Y	7	140372299	chr7:140372299	rs269267	t	c	0.1749	-0.0432	0.0087	6.659e-07	140372299	140672499	7	140672499	7	140672499	*	Y	0.0630631	-4.96552
7_140688204_C_T	rs2968552	7	140688204	C	T	0.017	1.017	0.964	1.073	0.0237	10	rs2968552	0.5328	7	140688204	T	C	0.0237	1.017	0.964	1.073	0.017	0.0272	85934	401577	7	140688204	7	140688204	*	rs2968552	Y	7	140388004	chr7:140388004	rs2968552	t	c	0.0261	0.0751	0.0204	0.0002348	140388004	140688204	7	140688204	7	140688204	*	Y	0.625	3.68137
7_140724782_G_C	rs2930322	7	140724782	G	C	-0.0028	0.997	0.966	1.029	0.0697	5	rs2930322	0.8612	7	140724782	C	G	0.0697	0.997	0.966	1.029	-0.0028	0.0161	85934	401577	7	140724782	7	140724782	*	rs2930322	S	7	140424582	chr7:140424582	rs2930322	c	g	0.0702	0.0476	0.0125	0.0001333	140424582	140724782	7	140724782	7	140724782	*	S	-0.173913	3.808
7_140727821_C_T	rs62487899	7	140727821	C	T	-0.007	0.993	0.961	1.026	0.0647	10	rs62487899	0.6714	7	140727821	T	C	0.0647	0.993	0.961	1.026	-0.007	0.0166	85934	401577	7	140727821	7	140727821	*	rs62487899	Y	7	140427621	chr7:140427621	rs62487899	t	c	0.0655	0.0458	0.013	0.0004192	140427621	140727821	7	140727821	7	140727821	*	Y	-0.421687	3.52308
7_140728200_A_G	rs1009772	7	140728200	A	G	-0.0047	0.995025	0.96432	1.02669	0.0697	11	rs1009772	0.7694	7	140728200	A	G	0.9303	1.005	0.974	1.037	0.0047	0.0161	85934	401577	7	140728200	7	140728200	*	rs1009772	R	7	140428000	chr7:140428000	rs1009772	a	g	0.9298	-0.0478	0.0125	0.0001248	140428000	140728200	7	140728200	7	140728200	*	R	-0.291925	-3.824
7_140735045_T_C	rs71645993	7	140735045	T	C	-0.0062	0.994036	0.962464	1.02669	0.0649	11	rs71645993	0.7093	7	140735045	T	C	0.9351	1.006	0.974	1.039	0.0062	0.0166	85934	401577	7	140735045	7	140735045	*	rs71645993	Y	7	140434845	chr7:140434845	rs71645993	t	c	0.9339	-0.0472	0.0129	0.0002473	140434845	140735045	7	140735045	7	140735045	*	Y	-0.373494	-3.65891
7_140735277_A_G	rs2364399	7	140735277	A	G	-0.0147	0.985222	0.963391	1.00806	0.1485	11	rs2364399	0.2055	7	140735277	A	G	0.8515	1.015	0.992	1.038	0.0147	0.0116	85934	401577	7	140735277	7	140735277	*	rs2364399	R	7	140435077	chr7:140435077	rs2364399	a	g	0.8591	-0.0342	0.0091	0.0001737	140435077	140735277	7	140735277	7	140735277	*	R	-1.26724	-3.75824
7_140736760_G_A	rs62487901	7	140736760	G	A	-0.0047	0.995	0.965	1.027	0.0701	10	rs62487901	0.7672	7	140736760	A	G	0.0701	0.995	0.965	1.027	-0.0047	0.016	85934	401577	7	140736760	7	140736760	*	rs62487901	R	7	140436560	chr7:140436560	rs62487901	a	g	0.0702	0.0478	0.0125	0.0001248	140436560	140736760	7	140736760	7	140736760	*	R	-0.29375	3.824
7_140738622_T_C	rs62487902	7	140738622	T	C	-0.0103	0.990099	0.959693	1.02041	0.0764	11	rs62487902	0.5061	7	140738622	T	C	0.9236	1.01	0.98	1.042	0.0103	0.0155	85934	401577	7	140738622	7	140738622	*	rs62487902	Y	7	140438422	chr7:140438422	rs62487902	t	c	0.9274	-0.0471	0.0124	0.0001377	140438422	140738622	7	140738622	7	140738622	*	Y	-0.664516	-3.79839
7_140741691_A_G	rs6970893	7	140741691	A	G	-0.0183	0.982318	0.959693	1.00503	0.1456	11	rs6970893	0.1164	7	140741691	A	G	0.8544	1.018	0.995	1.042	0.0183	0.0117	85934	401577	7	140741691	7	140741691	*	rs6970893	R	7	140441491	chr7:140441491	rs6970893	a	g	0.8617	-0.0325	0.0092	0.0004198	140441491	140741691	7	140741691	7	140741691	*	R	-1.5641	-3.53261
7_140743695_T_C	rs7791391	7	140743695	T	C	-0.017	0.983284	0.960615	1.00604	0.1484	11	rs7791391	0.1428	7	140743695	T	C	0.8516	1.017	0.994	1.041	0.017	0.0116	85934	401577	7	140743695	7	140743695	*	rs7791391	Y	7	140443495	chr7:140443495	rs7791391	t	c	0.8602	-0.034	0.0092	0.0002242	140443495	140743695	7	140743695	7	140743695	*	Y	-1.46552	-3.69565
7_140745237_C_A	rs62487904	7	140745237	C	A	-0.0045	0.996	0.965	1.027	0.0697	10	rs62487904	0.7802	7	140745237	A	C	0.0697	0.996	0.965	1.027	-0.0045	0.016	85934	401577	7	140745237	7	140745237	*	rs62487904	M	7	140445037	chr7:140445037	rs62487904	a	c	0.0702	0.0476	0.0125	0.0001333	140445037	140745237	7	140745237	7	140745237	*	M	-0.28125	3.808
7_140746942_G_A	rs62487906	7	140746942	G	A	-0.0124	0.988	0.958	1.019	0.0737	10	rs62487906	0.4299	7	140746942	A	G	0.0737	0.988	0.958	1.019	-0.0124	0.0157	85934	401577	7	140746942	7	140746942	*	rs62487906	R	7	140446742	chr7:140446742	rs62487906	a	g	0.0711	0.0444	0.0124	0.000326	140446742	140746942	7	140746942	7	140746942	*	R	-0.789809	3.58065
7_140749271_C_G	rs3789806	7	140749271	C	G	-0.018	0.982318	0.959693	1.00503	0.1456	6	rs3789806	0.1233	7	140749271	C	G	0.8544	1.018	0.995	1.042	0.018	0.0117	85934	401577	7	140749271	7	140749271	*	rs3789806	B	7	140449071	chr7:140449071	rs3789806	c	g	0.8617	-0.0325	0.0092	0.0004198	140449071	140749271	7	140749271	7	140749271	*	B	-1.53846	-3.53261
7_140749350_T_C	rs9648696	7	140749350	T	C	-0.0167	0.983284	0.961538	1.00604	0.1481	11	rs9648696	0.1496	7	140749350	T	C	0.8519	1.017	0.994	1.04	0.0167	0.0116	85934	401577	7	140749350	7	140749350	*	rs9648696	Y	7	140449150	chr7:140449150	rs9648696	t	c	0.8602	-0.0342	0.0092	0.0002058	140449150	140749350	7	140749350	7	140749350	*	Y	-1.43966	-3.71739
7_140750034_C_T	rs10282499	7	140750034	C	T	-0.0168	0.983	0.961	1.006	0.1481	10	rs10282499	0.1481	7	140750034	T	C	0.1481	0.983	0.961	1.006	-0.0168	0.0116	85934	401577	7	140750034	7	140750034	*	rs10282499	Y	7	140449834	chr7:140449834	rs10282499	t	c	0.1398	0.0342	0.0092	0.0002058	140449834	140750034	7	140750034	7	140750034	*	Y	-1.44828	3.71739
7_140750173_T_C	rs61421775	7	140750173	T	C	-0.0098	0.990099	0.960615	1.02041	0.0756	11	rs61421775	0.5259	7	140750173	T	C	0.9244	1.01	0.98	1.041	0.0098	0.0155	85934	401577	7	140750173	7	140750173	*	rs61421775	Y	7	140449973	chr7:140449973	rs61421775	t	c	0.9276	-0.0472	0.0124	0.0001333	140449973	140750173	7	140750173	7	140750173	*	Y	-0.632258	-3.80645
7_140750416_C_A	rs56940988	7	140750416	C	A	-0.0094	0.991	0.961	1.021	0.0756	10	rs56940988	0.5448	7	140750416	A	C	0.0756	0.991	0.961	1.021	-0.0094	0.0155	85934	401577	7	140750416	7	140750416	*	rs56940988	M	7	140450216	chr7:140450216	rs56940988	a	c	0.0724	0.0472	0.0124	0.0001333	140450216	140750416	7	140750416	7	140750416	*	M	-0.606452	3.80645
7_140752563_C_G	rs10232557	7	140752563	C	G	-0.0179	0.982318	0.959693	1.00503	0.1455	6	rs10232557	0.1252	7	140752563	C	G	0.8545	1.018	0.995	1.042	0.0179	0.0117	85934	401577	7	140752563	7	140752563	*	rs10232557	S	7	140452363	chr7:140452363	rs10232557	c	g	0.8617	-0.0324	0.0092	0.0004373	140452363	140752563	7	140752563	7	140752563	*	S	-1.52991	-3.52174
7_140755173_G_T	rs7801086	7	140755173	G	T	-0.0177	0.982	0.96	1.005	0.1456	10	rs7801086	0.1283	7	140755173	T	G	0.1456	0.982	0.96	1.005	-0.0177	0.0117	85934	401577	7	140755173	7	140755173	*	rs7801086	K	7	140454973	chr7:140454973	rs7801086	t	g	0.1383	0.0324	0.0092	0.0004373	140454973	140755173	7	140755173	7	140755173	*	K	-1.51282	3.52174
7_140756264_T_A	rs6464037	7	140756264	T	A	-0.0164	0.984	0.962	1.006	0.1482	5	rs6464037	0.156	7	140756264	A	T	0.1482	0.984	0.962	1.006	-0.0164	0.0116	85934	401577	7	140756264	7	140756264	*	rs6464037	W	7	140456064	chr7:140456064	rs6464037	a	t	0.1398	0.0342	0.0092	0.0002058	140456064	140756264	7	140756264	7	140756264	*	W	-1.41379	3.71739
7_140759544_G_A	rs144449785	7	140759544	G	A	-0.005	0.995	0.964	1.027	0.0698	10	rs144449785	0.7528	7	140759544	A	G	0.0698	0.995	0.964	1.027	-0.005	0.016	85934	401577	7	140759544	7	140759544	*	rs144449785	R	7	140459344	chr7:140459344	rs144449785	a	g	0.0702	0.0473	0.0125	0.0001469	140459344	140759544	7	140759544	7	140759544	*	R	-0.3125	3.784
7_140763497_T_C	rs62487911	7	140763497	T	C	-0.0098	0.990099	0.960615	1.02041	0.0756	11	rs62487911	0.5273	7	140763497	T	C	0.9244	1.01	0.98	1.041	0.0098	0.0155	85934	401577	7	140763497	7	140763497	*	rs62487911	Y	7	140463297	chr7:140463297	rs62487911	t	c	0.9275	-0.0472	0.0123	0.0001167	140463297	140763497	7	140763497	7	140763497	*	Y	-0.632258	-3.8374
7_140766650_T_C	rs149452344	7	140766650	T	C	-0.0053	0.995025	0.96432	1.02669	0.0698	11	rs149452344	0.7401	7	140766650	T	C	0.9302	1.005	0.974	1.037	0.0053	0.016	85934	401577	7	140766650	7	140766650	*	rs149452344	Y	7	140466450	chr7:140466450	rs149452344	t	c	0.9298	-0.0472	0.0125	0.0001517	140466450	140766650	7	140766650	7	140766650	*	Y	-0.33125	-3.776
7_140767295_T_C	rs6953658	7	140767295	T	C	-0.0168	0.983284	0.961538	1.00604	0.1482	11	rs6953658	0.1454	7	140767295	T	C	0.8518	1.017	0.994	1.04	0.0168	0.0116	85934	401577	7	140767295	7	140767295	*	rs6953658	Y	7	140467095	chr7:140467095	rs6953658	t	c	0.8602	-0.0341	0.0092	0.0002148	140467095	140767295	7	140767295	7	140767295	*	Y	-1.44828	-3.70652
7_140769896_T_C	rs62487914	7	140769896	T	C	-0.0053	0.995025	0.96432	1.02669	0.0698	11	rs62487914	0.739	7	140769896	T	C	0.9302	1.005	0.974	1.037	0.0053	0.016	85934	401577	7	140769896	7	140769896	*	rs62487914	Y	7	140469696	chr7:140469696	rs62487914	t	c	0.9298	-0.047	0.0125	0.0001618	140469696	140769896	7	140769896	7	140769896	*	Y	-0.33125	-3.76
7_140770793_T_C	rs1272419	7	140770793	T	C	-0.0168	0.983284	0.961538	1.00604	0.1481	11	rs1272419	0.1469	7	140770793	T	C	0.8519	1.017	0.994	1.04	0.0168	0.0116	85934	401577	7	140770793	7	140770793	*	rs1272419	Y	7	140470593	chr7:140470593	rs1272419	t	c	0.8601	-0.0341	0.0092	0.0002148	140470593	140770793	7	140770793	7	140770793	*	Y	-1.44828	-3.70652
7_140773538_A_C	rs1267637	7	140773538	A	C	-0.0168	0.983284	0.961538	1.00604	0.1483	11	rs1267637	0.1471	7	140773538	A	C	0.8517	1.017	0.994	1.04	0.0168	0.0116	85934	401577	7	140773538	7	140773538	*	rs1267637	V	7	140473338	chr7:140473338	rs1267637	a	c	0.8602	-0.034	0.0092	0.0002242	140473338	140773538	7	140773538	7	140773538	*	V	-1.44828	-3.69565
7_140775567_G_A	rs62487916	7	140775567	G	A	-0.0054	0.995	0.964	1.026	0.0698	10	rs62487916	0.7368	7	140775567	A	G	0.0698	0.995	0.964	1.026	-0.0054	0.0159	85934	401577	7	140775567	7	140775567	*	rs62487916	R	7	140475367	chr7:140475367	rs62487916	a	g	0.0702	0.047	0.0125	0.0001618	140475367	140775567	7	140775567	7	140775567	*	R	-0.339623	3.76
7_140776301_G_C	rs56115934	7	140776301	G	C	-0.0109	0.989	0.96	1.019	0.0764	5	rs56115934	0.4806	7	140776301	C	G	0.0764	0.989	0.96	1.019	-0.0109	0.0154	85934	401577	7	140776301	7	140776301	*	rs56115934	S	7	140476101	chr7:140476101	rs56115934	c	g	0.0726	0.0467	0.0123	0.0001377	140476101	140776301	7	140776301	7	140776301	*	S	-0.707792	3.79675
7_140777136_G_A	rs62487918	7	140777136	G	A	-0.0053	0.995	0.964	1.026	0.0698	10	rs62487918	0.7393	7	140777136	A	G	0.0698	0.995	0.964	1.026	-0.0053	0.0159	85934	401577	7	140777136	7	140777136	*	rs62487918	R	7	140476936	chr7:140476936	rs62487918	a	g	0.0702	0.0471	0.0125	0.0001567	140476936	140777136	7	140777136	7	140777136	*	R	-0.333333	3.768
7_140777206_A_T	rs7806794	7	140777206	A	T	-0.011	0.98912	0.959693	1.01937	0.0752	6	rs7806794	0.4824	7	140777206	A	T	0.9248	1.011	0.981	1.042	0.011	0.0156	85934	401577	7	140777206	7	140777206	*	rs7806794	W	7	140477006	chr7:140477006	rs7806794	a	t	0.9283	-0.0457	0.0124	0.0002165	140477006	140777206	7	140777206	7	140777206	*	W	-0.705128	-3.68548
7_140783600_T_C	rs1267643	7	140783600	T	C	-0.0167	0.983284	0.961538	1.00604	0.1482	11	rs1267643	0.1489	7	140783600	T	C	0.8518	1.017	0.994	1.04	0.0167	0.0115	85934	401577	7	140783600	7	140783600	*	rs1267643	Y	7	140483400	chr7:140483400	rs1267643	t	c	0.8602	-0.034	0.0092	0.0002242	140483400	140783600	7	140783600	7	140783600	*	Y	-1.45217	-3.69565
7_140785890_C_T	rs1267646	7	140785890	C	T	-0.0177	0.982	0.96	1.005	0.1457	10	rs1267646	0.1288	7	140785890	T	C	0.1457	0.982	0.96	1.005	-0.0177	0.0116	85934	401577	7	140785890	7	140785890	*	rs1267646	H	7	140485690	chr7:140485690	rs1267646	t	c	0.1384	0.0323	0.0092	0.0004556	140485690	140785890	7	140785890	7	140785890	*	H	-1.52586	3.51087
7_140786488_C_T	rs1267647	7	140786488	C	T	-0.018	0.982	0.96	1.005	0.1456	10	rs1267647	0.1226	7	140786488	T	C	0.1456	0.982	0.96	1.005	-0.018	0.0116	85934	401577	7	140786488	7	140786488	*	rs1267647	Y	7	140486288	chr7:140486288	rs1267647	t	c	0.1383	0.0323	0.0092	0.0004556	140486288	140786488	7	140786488	7	140786488	*	Y	-1.55172	3.51087
7_140786713_A_G	rs80191287	7	140786713	A	G	-0.0054	0.995025	0.96432	1.02564	0.0698	11	rs80191287	0.7338	7	140786713	A	G	0.9302	1.005	0.975	1.037	0.0054	0.0159	85934	401577	7	140786713	7	140786713	*	rs80191287	R	7	140486513	chr7:140486513	rs80191287	a	g	0.9297	-0.0469	0.0125	0.0001671	140486513	140786713	7	140786713	7	140786713	*	R	-0.339623	-3.752
7_140787402_C_T	rs1267632	7	140787402	C	T	-0.0178	0.982	0.96	1.005	0.1456	10	rs1267632	0.1248	7	140787402	T	C	0.1456	0.982	0.96	1.005	-0.0178	0.0116	85934	401577	7	140787402	7	140787402	*	rs1267632	Y	7	140487202	chr7:140487202	rs1267632	t	c	0.1384	0.0323	0.0092	0.0004556	140487202	140787402	7	140787402	7	140787402	*	Y	-1.53448	3.51087
7_140790582_C_T	rs1267634	7	140790582	C	T	-0.0179	0.982	0.96	1.005	0.1456	10	rs1267634	0.1232	7	140790582	T	C	0.1456	0.982	0.96	1.005	-0.0179	0.0116	85934	401577	7	140790582	7	140790582	*	rs1267634	Y	7	140490382	chr7:140490382	rs1267634	t	c	0.1383	0.0322	0.0092	0.0004745	140490382	140790582	7	140790582	7	140790582	*	Y	-1.5431	3.5
7_140791458_C_T	rs62487920	7	140791458	C	T	-0.0058	0.994	0.964	1.026	0.0698	10	rs62487920	0.7151	7	140791458	T	C	0.0698	0.994	0.964	1.026	-0.0058	0.0159	85934	401577	7	140791458	7	140791458	*	rs62487920	Y	7	140491258	chr7:140491258	rs62487920	t	c	0.0703	0.0466	0.0125	0.000184	140491258	140791458	7	140791458	7	140791458	*	Y	-0.36478	3.728
7_140791878_G_A	rs1267635	7	140791878	G	A	-0.018	0.982	0.96	1.005	0.1456	10	rs1267635	0.1227	7	140791878	A	G	0.1456	0.982	0.96	1.005	-0.018	0.0116	85934	401577	7	140791878	7	140791878	*	rs1267635	R	7	140491678	chr7:140491678	rs1267635	a	g	0.1384	0.0321	0.0092	0.0004942	140491678	140791878	7	140791878	7	140791878	*	R	-1.55172	3.48913
7_140792611_T_C	rs62487921	7	140792611	T	C	-0.006	0.994036	0.963391	1.02564	0.0699	11	rs62487921	0.7065	7	140792611	T	C	0.9301	1.006	0.975	1.038	0.006	0.0159	85934	401577	7	140792611	7	140792611	*	rs62487921	Y	7	140492411	chr7:140492411	rs62487921	t	c	0.9296	-0.0459	0.0125	0.0002297	140492411	140792611	7	140792611	7	140792611	*	Y	-0.377358	-3.672
7_140793229_A_G	rs57620608	7	140793229	A	G	-0.0059	0.994036	0.963391	1.02564	0.0699	11	rs57620608	0.7105	7	140793229	A	G	0.9301	1.006	0.975	1.038	0.0059	0.0159	85934	401577	7	140793229	7	140793229	*	rs57620608	R	7	140493029	chr7:140493029	rs57620608	a	g	0.9296	-0.0458	0.0125	0.000237	140493029	140793229	7	140793229	7	140793229	*	R	-0.371069	-3.664
7_140795742_C_T	rs62487923	7	140795742	C	T	-0.0059	0.994	0.964	1.026	0.0698	10	rs62487923	0.7106	7	140795742	T	C	0.0698	0.994	0.964	1.026	-0.0059	0.0159	85934	401577	7	140795742	7	140795742	*	rs62487923	Y	7	140495542	chr7:140495542	rs62487923	t	c	0.0703	0.0465	0.0125	0.0001899	140495542	140795742	7	140795742	7	140795742	*	Y	-0.371069	3.72
7_140795783_A_C	rs75486053	7	140795783	A	C	-0.0063	0.994036	0.962464	1.02669	0.0654	11	rs75486053	0.7013	7	140795783	A	C	0.9346	1.006	0.974	1.039	0.0063	0.0164	85934	401577	7	140795783	7	140795783	*	rs75486053	M	7	140495583	chr7:140495583	rs75486053	a	c	0.9332	-0.0468	0.0128	0.0002485	140495583	140795783	7	140795783	7	140795783	*	M	-0.384146	-3.65625
7_140798858_T_C	rs1968140	7	140798858	T	C	-0.0062	0.994036	0.963391	1.02564	0.0699	11	rs1968140	0.6951	7	140798858	T	C	0.9301	1.006	0.975	1.038	0.0062	0.0159	85934	401577	7	140798858	7	140798858	*	rs1968140	Y	7	140498658	chr7:140498658	rs1968140	t	c	0.9297	-0.0469	0.0125	0.0001671	140498658	140798858	7	140798858	7	140798858	*	Y	-0.389937	-3.752
7_140800335_C_T	rs41282721	7	140800335	C	T	-0.0064	0.994	0.963	1.025	0.0699	10	rs41282721	0.6854	7	140800335	T	C	0.0699	0.994	0.963	1.025	-0.0064	0.0159	85934	401577	7	140800335	7	140800335	*	rs41282721	Y	7	140500135	chr7:140500135	rs41282721	t	c	0.0703	0.0466	0.0125	0.000184	140500135	140800335	7	140800335	7	140800335	*	Y	-0.402516	3.728
7_140802136_G_A	rs6964724	7	140802136	G	A	-0.0184	0.982	0.96	1.004	0.1458	10	rs6964724	0.1138	7	140802136	A	G	0.1458	0.982	0.96	1.004	-0.0184	0.0116	85934	401577	7	140802136	7	140802136	*	rs6964724	R	7	140501936	chr7:140501936	rs6964724	a	g	0.1383	0.0321	0.0092	0.0004942	140501936	140802136	7	140802136	7	140802136	*	R	-1.58621	3.48913
7_140802832_G_A	rs56055746	7	140802832	G	A	-0.0062	0.994	0.963	1.025	0.0699	10	rs56055746	0.6985	7	140802832	A	G	0.0699	0.994	0.963	1.025	-0.0062	0.0159	85934	401577	7	140802832	7	140802832	*	rs56055746	R	7	140502632	chr7:140502632	rs56055746	a	g	0.0703	0.0465	0.0125	0.0001899	140502632	140802832	7	140802832	7	140802832	*	R	-0.389937	3.72
7_140805300_T_C	rs1267648	7	140805300	T	C	-0.0171	0.983284	0.961538	1.00503	0.1484	11	rs1267648	0.1369	7	140805300	T	C	0.8516	1.017	0.995	1.04	0.0171	0.0115	85934	401577	7	140805300	7	140805300	*	rs1267648	Y	7	140505100	chr7:140505100	rs1267648	t	c	0.8602	-0.0334	0.0092	0.000289	140505100	140805300	7	140805300	7	140805300	*	Y	-1.48696	-3.63043
7_140805389_C_T	rs1476868	7	140805389	C	T	-0.0064	0.994	0.963	1.025	0.0699	10	rs1476868	0.6886	7	140805389	T	C	0.0699	0.994	0.963	1.025	-0.0064	0.0159	85934	401577	7	140805389	7	140805389	*	rs1476868	Y	7	140505189	chr7:140505189	rs1476868	t	c	0.0702	0.0479	0.0125	0.0001208	140505189	140805389	7	140805389	7	140805389	*	Y	-0.402516	3.832
7_140806237_G_T	rs62484288	7	140806237	G	T	-0.0064	0.994	0.963	1.025	0.0699	10	rs62484288	0.6868	7	140806237	T	G	0.0699	0.994	0.963	1.025	-0.0064	0.0159	85934	401577	7	140806237	7	140806237	*	rs62484288	K	7	140506037	chr7:140506037	rs62484288	t	g	0.0702	0.0465	0.0125	0.0001899	140506037	140806237	7	140806237	7	140806237	*	K	-0.402516	3.72
7_140806604_T_A	rs17623204	7	140806604	T	A	-0.0065	0.994	0.963	1.025	0.0699	5	rs17623204	0.6811	7	140806604	A	T	0.0699	0.994	0.963	1.025	-0.0065	0.0159	85934	401577	7	140806604	7	140806604	*	rs17623204	W	7	140506404	chr7:140506404	rs17623204	a	t	0.0703	0.0465	0.0125	0.0001899	140506404	140806604	7	140806604	7	140806604	*	W	-0.408805	3.72
7_140808137_A_T	rs17695935	7	140808137	A	T	-0.0064	0.994036	0.963391	1.02459	0.0699	6	rs17695935	0.6863	7	140808137	A	T	0.9301	1.006	0.976	1.038	0.0064	0.0159	85934	401577	7	140808137	7	140808137	*	rs17695935	W	7	140507937	chr7:140507937	rs17695935	a	t	0.9297	-0.0466	0.0125	0.000184	140507937	140808137	7	140808137	7	140808137	*	W	-0.402516	-3.728
7_140809167_T_G	rs57143942	7	140809167	T	G	-0.0119	0.988142	0.958773	1.01833	0.0763	11	rs57143942	0.4385	7	140809167	T	G	0.9237	1.012	0.982	1.043	0.0119	0.0154	85934	401577	7	140809167	7	140809167	*	rs57143942	K	7	140508967	chr7:140508967	rs57143942	t	g	0.9273	-0.0454	0.0123	0.0002105	140508967	140809167	7	140809167	7	140809167	*	K	-0.772727	-3.69106
7_140809916_T_C	rs4140846	7	140809916	T	C	-0.0172	0.983284	0.960615	1.00503	0.1486	11	rs4140846	0.1355	7	140809916	T	C	0.8514	1.017	0.995	1.041	0.0172	0.0115	85934	401577	7	140809916	7	140809916	*	rs4140846	Y	7	140509716	chr7:140509716	rs4140846	t	c	0.8601	-0.0336	0.0092	0.0002656	140509716	140809916	7	140809916	7	140809916	*	Y	-1.49565	-3.65217
7_140813850_T_C	rs1267615	7	140813850	T	C	-0.0175	0.982318	0.960615	1.00503	0.1485	11	rs1267615	0.1297	7	140813850	T	C	0.8515	1.018	0.995	1.041	0.0175	0.0115	85934	401577	7	140813850	7	140813850	*	rs1267615	Y	7	140513650	chr7:140513650	rs1267615	t	c	0.8602	-0.0336	0.0092	0.0002656	140513650	140813850	7	140813850	7	140813850	*	Y	-1.52174	-3.65217
7_140815125_A_G	rs73492596	7	140815125	A	G	-0.0118	0.988142	0.958773	1.01833	0.0762	11	rs73492596	0.4429	7	140815125	A	G	0.9238	1.012	0.982	1.043	0.0118	0.0154	85934	401577	7	140815125	7	140815125	*	rs73492596	R	7	140514925	chr7:140514925	rs73492596	a	g	0.9274	-0.046	0.0123	0.0001733	140514925	140815125	7	140815125	7	140815125	*	R	-0.766234	-3.73984
7_140815599_A_C	rs59183598	7	140815599	A	C	-0.0069	0.993049	0.962464	1.02459	0.0699	11	rs59183598	0.6621	7	140815599	A	C	0.9301	1.007	0.976	1.039	0.0069	0.0159	85934	401577	7	140815599	7	140815599	*	rs59183598	M	7	140515399	chr7:140515399	rs59183598	a	c	0.9297	-0.0466	0.0125	0.000184	140515399	140815599	7	140815599	7	140815599	*	M	-0.433962	-3.728
7_140815688_A_G	rs2535948	7	140815688	A	G	-0.0177	0.982318	0.960615	1.00503	0.1484	11	rs2535948	0.1248	7	140815688	A	G	0.8516	1.018	0.995	1.041	0.0177	0.0115	85934	401577	7	140815688	7	140815688	*	rs2535948	R	7	140515488	chr7:140515488	rs2535948	a	g	0.8602	-0.0336	0.0092	0.0002656	140515488	140815688	7	140815688	7	140815688	*	R	-1.53913	-3.65217
7_140817320_G_A	rs117104882	7	140817320	G	A	-0.0071	0.993	0.962	1.024	0.0699	10	rs117104882	0.6569	7	140817320	A	G	0.0699	0.993	0.962	1.024	-0.0071	0.0159	85934	401577	7	140817320	7	140817320	*	rs117104882	R	7	140517120	chr7:140517120	rs117104882	a	g	0.0703	0.0464	0.0125	0.0001961	140517120	140817320	7	140817320	7	140817320	*	R	-0.446541	3.712
7_140819439_T_C	rs55875248	7	140819439	T	C	-0.007	0.993049	0.962464	1.02459	0.0699	11	rs55875248	0.6588	7	140819439	T	C	0.9301	1.007	0.976	1.039	0.007	0.0159	85934	401577	7	140819439	7	140819439	*	rs55875248	Y	7	140519239	chr7:140519239	rs55875248	t	c	0.9297	-0.0464	0.0125	0.0001961	140519239	140819439	7	140819439	7	140819439	*	Y	-0.440252	-3.712
7_140820873_C_A	rs62484291	7	140820873	C	A	-0.007	0.993	0.963	1.024	0.0698	10	rs62484291	0.66	7	140820873	A	C	0.0698	0.993	0.963	1.024	-0.007	0.0159	85934	401577	7	140820873	7	140820873	*	rs62484291	M	7	140520673	chr7:140520673	rs62484291	a	c	0.0702	0.0465	0.0125	0.0001899	140520673	140820873	7	140820873	7	140820873	*	M	-0.440252	3.72
7_140820933_A_G	rs77295555	7	140820933	A	G	-0.0067	0.993049	0.962464	1.02459	0.0698	11	rs77295555	0.6759	7	140820933	A	G	0.9302	1.007	0.976	1.039	0.0067	0.0159	85934	401577	7	140820933	7	140820933	*	rs77295555	R	7	140520733	chr7:140520733	rs77295555	a	g	0.9292	-0.0471	0.0128	0.0002267	140520733	140820933	7	140820933	7	140820933	*	R	-0.421384	-3.67969
7_140825630_G_T	rs59477283	7	140825630	G	T	-0.0072	0.993	0.962	1.024	0.0699	10	rs59477283	0.6504	7	140825630	T	G	0.0699	0.993	0.962	1.024	-0.0072	0.0159	85934	401577	7	140825630	7	140825630	*	rs59477283	K	7	140525430	chr7:140525430	rs59477283	t	g	0.0703	0.0463	0.0125	0.0002024	140525430	140825630	7	140825630	7	140825630	*	K	-0.45283	3.704
7_140825698_A_T	rs62484294	7	140825698	A	T	-0.0072	0.993049	0.962464	1.02459	0.0699	6	rs62484294	0.6517	7	140825698	A	T	0.9301	1.007	0.976	1.039	0.0072	0.0159	85934	401577	7	140825698	7	140825698	*	rs62484294	D	7	140525498	chr7:140525498	rs62484294	a	t	0.9297	-0.0463	0.0125	0.0002024	140525498	140825698	7	140825698	7	140825698	*	D	-0.45283	-3.704
7_140829333_A_G	rs17695341	7	140829333	A	G	-0.0071	0.993049	0.962464	1.02459	0.0699	11	rs17695341	0.6559	7	140829333	A	G	0.9301	1.007	0.976	1.039	0.0071	0.0159	85934	401577	7	140829333	7	140829333	*	rs17695341	R	7	140529133	chr7:140529133	rs17695341	a	g	0.9297	-0.0464	0.0125	0.0001961	140529133	140829333	7	140829333	7	140829333	*	R	-0.446541	-3.712
7_140836939_A_C	rs1267625	7	140836939	A	C	-0.0178	0.982318	0.960615	1.00503	0.1486	11	rs1267625	0.123	7	140836939	A	C	0.8514	1.018	0.995	1.041	0.0178	0.0115	85934	401577	7	140836939	7	140836939	*	rs1267625	M	7	140536739	chr7:140536739	rs1267625	a	c	0.8602	-0.0331	0.0091	0.0002794	140536739	140836939	7	140836939	7	140836939	*	M	-1.54783	-3.63736
7_140840241_A_G	rs59232128	7	140840241	A	G	-0.0082	0.992063	0.961538	1.02354	0.0711	11	rs59232128	0.6028	7	140840241	A	G	0.9289	1.008	0.977	1.04	0.0082	0.0158	85934	401577	7	140840241	7	140840241	*	rs59232128	R	7	140540041	chr7:140540041	rs59232128	a	g	0.9295	-0.0453	0.0125	0.0002772	140540041	140840241	7	140840241	7	140840241	*	R	-0.518987	-3.624
7_140844507_C_A	rs17622717	7	140844507	C	A	-0.0094	0.991	0.96	1.022	0.0696	10	rs17622717	0.5549	7	140844507	A	C	0.0696	0.991	0.96	1.022	-0.0094	0.0159	85934	401577	7	140844507	7	140844507	*	rs17622717	M	7	140544307	chr7:140544307	rs17622717	a	c	0.0698	0.0463	0.0125	0.0002024	140544307	140844507	7	140844507	7	140844507	*	M	-0.591195	3.704
7_140844604_C_T	rs1267602	7	140844604	C	T	-0.019	0.981	0.959	1.004	0.1481	10	rs1267602	0.09899	7	140844604	T	C	0.1481	0.981	0.959	1.004	-0.019	0.0115	85934	401577	7	140844604	7	140844604	*	rs1267602	Y	7	140544404	chr7:140544404	rs1267602	t	c	0.1393	0.0331	0.0092	0.0003276	140544404	140844604	7	140844604	7	140844604	*	Y	-1.65217	3.59783
7_140844647_T_C	rs1267603	7	140844647	T	C	-0.019	0.981354	0.959693	1.00402	0.1481	11	rs1267603	0.09893	7	140844647	T	C	0.8519	1.019	0.996	1.042	0.019	0.0115	85934	401577	7	140844647	7	140844647	*	rs1267603	Y	7	140544447	chr7:140544447	rs1267603	t	c	0.8607	-0.0331	0.0092	0.0003276	140544447	140844647	7	140844647	7	140844647	*	Y	-1.65217	-3.59783
7_140847865_T_C	rs62484295	7	140847865	T	C	-0.0063	0.994036	0.963391	1.02459	0.0712	11	rs62484295	0.6906	7	140847865	T	C	0.9288	1.006	0.976	1.038	0.0063	0.0158	85934	401577	7	140847865	7	140847865	*	rs62484295	Y	7	140547665	chr7:140547665	rs62484295	t	c	0.9285	-0.0459	0.0124	0.0002031	140547665	140847865	7	140847865	7	140847865	*	Y	-0.398734	-3.70161
7_140852286_C_T	rs55720380	7	140852286	C	T	-0.0094	0.991	0.96	1.022	0.0696	10	rs55720380	0.5534	7	140852286	T	C	0.0696	0.991	0.96	1.022	-0.0094	0.0159	85934	401577	7	140852286	7	140852286	*	rs55720380	Y	7	140552086	chr7:140552086	rs55720380	t	c	0.0698	0.0461	0.0125	0.0002156	140552086	140852286	7	140852286	7	140852286	*	Y	-0.591195	3.688
7_140856367_C_T	rs1267621	7	140856367	C	T	-0.0163	0.984	0.962	1.006	0.142	10	rs1267621	0.161	7	140856367	T	C	0.142	0.984	0.962	1.006	-0.0163	0.0116	85934	401577	7	140856367	7	140856367	*	rs1267621	Y	7	140556167	chr7:140556167	rs1267621	t	c	0.137	0.0333	0.0092	0.0003013	140556167	140856367	7	140856367	7	140856367	*	Y	-1.40517	3.61957
7_140856757_C_A	rs17695623	7	140856757	C	A	-0.0095	0.991	0.96	1.022	0.0696	10	rs17695623	0.5486	7	140856757	A	C	0.0696	0.991	0.96	1.022	-0.0095	0.0159	85934	401577	7	140856757	7	140856757	*	rs17695623	M	7	140556557	chr7:140556557	rs17695623	a	c	0.0698	0.0459	0.0125	0.0002297	140556557	140856757	7	140856757	7	140856757	*	M	-0.597484	3.672
7_140864101_C_T	rs17695707	7	140864101	C	T	-0.0089	0.991	0.961	1.023	0.0698	10	rs17695707	0.5756	7	140864101	T	C	0.0698	0.991	0.961	1.023	-0.0089	0.0159	85934	401577	7	140864101	7	140864101	*	rs17695707	H	7	140563901	chr7:140563901	rs17695707	t	c	0.0698	0.0467	0.0125	0.0001782	140563901	140864101	7	140864101	7	140864101	*	H	-0.559748	3.736
7_140865418_T_C	rs10281508	7	140865418	T	C	-0.0189	0.981354	0.959693	1.00402	0.1484	11	rs10281508	0.1006	7	140865418	T	C	0.8516	1.019	0.996	1.042	0.0189	0.0115	85934	401577	7	140865418	7	140865418	*	rs10281508	Y	7	140565218	chr7:140565218	rs10281508	t	c	0.8606	-0.0331	0.0091	0.0002794	140565218	140865418	7	140865418	7	140865418	*	Y	-1.64348	-3.63736
7_140869352_A_G	rs10272940	7	140869352	A	G	-0.0178	0.982318	0.960615	1.00503	0.1486	11	rs10272940	0.1211	7	140869352	A	G	0.8514	1.018	0.995	1.041	0.0178	0.0115	85934	401577	7	140869352	7	140869352	*	rs10272940	R	7	140569152	chr7:140569152	rs10272940	a	g	0.8601	-0.0331	0.0091	0.0002794	140569152	140869352	7	140869352	7	140869352	*	R	-1.54783	-3.63736
7_140871024_G_A	rs62484299	7	140871024	G	A	-0.007	0.993	0.963	1.024	0.0716	10	rs62484299	0.6573	7	140871024	A	G	0.0716	0.993	0.963	1.024	-0.007	0.0157	85934	401577	7	140871024	7	140871024	*	rs62484299	R	7	140570824	chr7:140570824	rs62484299	a	g	0.0716	0.047	0.0124	0.0001423	140570824	140871024	7	140871024	7	140871024	*	R	-0.44586	3.79032
7_140871592_G_C	rs62484300	7	140871592	G	C	-0.0091	0.991	0.961	1.022	0.0697	5	rs62484300	0.566	7	140871592	C	G	0.0697	0.991	0.961	1.022	-0.0091	0.0159	85934	401577	7	140871592	7	140871592	*	rs62484300	S	7	140571392	chr7:140571392	rs62484300	c	g	0.0698	0.0458	0.0125	0.000237	140571392	140871592	7	140871592	7	140871592	*	S	-0.572327	3.664
7_140884638_T_C	rs6948703	7	140884638	T	C	-0.0182	0.982318	0.959693	1.00402	0.1488	11	rs6948703	0.1139	7	140884638	T	C	0.8512	1.018	0.996	1.042	0.0182	0.0115	85934	401577	7	140884638	7	140884638	*	rs6948703	Y	7	140584438	chr7:140584438	rs6948703	t	c	0.8602	-0.0334	0.0091	0.0002457	140584438	140884638	7	140884638	7	140884638	*	Y	-1.58261	-3.67033
7_140886071_A_C	rs6954652	7	140886071	A	C	-0.018	0.982318	0.960615	1.00503	0.1488	11	rs6954652	0.1169	7	140886071	A	C	0.8512	1.018	0.995	1.041	0.018	0.0115	85934	401577	7	140886071	7	140886071	*	rs6954652	M	7	140585871	chr7:140585871	rs6954652	a	c	0.8602	-0.0336	0.0091	0.0002255	140585871	140886071	7	140886071	7	140886071	*	M	-1.56522	-3.69231
7_140887095_C_T	rs10251380	7	140887095	C	T	-0.02	0.98	0.958	1.003	0.1483	10	rs10251380	0.08267	7	140887095	T	C	0.1483	0.98	0.958	1.003	-0.02	0.0115	85934	401577	7	140887095	7	140887095	*	rs10251380	Y	7	140586895	chr7:140586895	rs10251380	t	c	0.1394	0.0335	0.0091	0.0002354	140586895	140887095	7	140887095	7	140887095	*	Y	-1.73913	3.68132
7_140887369_C_T	rs10251793	7	140887369	C	T	-0.0193	0.981	0.959	1.003	0.1484	10	rs10251793	0.09305	7	140887369	T	C	0.1484	0.981	0.959	1.003	-0.0193	0.0115	85934	401577	7	140887369	7	140887369	*	rs10251793	Y	7	140587169	chr7:140587169	rs10251793	t	c	0.1394	0.0336	0.0091	0.0002255	140587169	140887369	7	140887369	7	140887369	*	Y	-1.67826	3.69231
7_140887833_C_T	rs10255130	7	140887833	C	T	-0.0193	0.981	0.959	1.003	0.1484	10	rs10255130	0.09381	7	140887833	T	C	0.1484	0.981	0.959	1.003	-0.0193	0.0115	85934	401577	7	140887833	7	140887833	*	rs10255130	Y	7	140587633	chr7:140587633	rs10255130	t	c	0.1394	0.0336	0.0091	0.0002255	140587633	140887833	7	140887833	7	140887833	*	Y	-1.67826	3.69231
7_140888584_A_C	rs11981790	7	140888584	A	C	-0.0195	0.980392	0.958773	1.00301	0.1485	11	rs11981790	0.08993	7	140888584	A	C	0.8515	1.02	0.997	1.043	0.0195	0.0115	85934	401577	7	140888584	7	140888584	*	rs11981790	M	7	140588384	chr7:140588384	rs11981790	a	c	0.8606	-0.0336	0.0091	0.0002255	140588384	140888584	7	140888584	7	140888584	*	M	-1.69565	-3.69231
7_140889408_C_T	rs17161762	7	140889408	C	T	-0.0193	0.981	0.959	1.003	0.1484	10	rs17161762	0.09247	7	140889408	T	C	0.1484	0.981	0.959	1.003	-0.0193	0.0115	85934	401577	7	140889408	7	140889408	*	rs17161762	Y	7	140589208	chr7:140589208	rs17161762	t	c	0.1394	0.0336	0.0091	0.0002255	140589208	140889408	7	140889408	7	140889408	*	Y	-1.67826	3.69231
7_140889439_A_C	rs17161763	7	140889439	A	C	-0.0192	0.981354	0.958773	1.00301	0.1484	11	rs17161763	0.0955	7	140889439	A	C	0.8516	1.019	0.997	1.043	0.0192	0.0115	85934	401577	7	140889439	7	140889439	*	rs17161763	M	7	140589239	chr7:140589239	rs17161763	a	c	0.8606	-0.0335	0.0091	0.0002354	140589239	140889439	7	140889439	7	140889439	*	M	-1.66957	-3.68132
7_140889767_C_A	rs17695995	7	140889767	C	A	-0.0079	0.992	0.962	1.023	0.0701	10	rs17695995	0.6197	7	140889767	A	C	0.0701	0.992	0.962	1.023	-0.0079	0.0158	85934	401577	7	140889767	7	140889767	*	rs17695995	M	7	140589567	chr7:140589567	rs17695995	a	c	0.0699	0.0459	0.0125	0.0002297	140589567	140889767	7	140889767	7	140889767	*	M	-0.5	3.672
7_140889860_G_A	rs62485366	7	140889860	G	A	-0.0087	0.991	0.961	1.023	0.0697	10	rs62485366	0.5822	7	140889860	A	G	0.0697	0.991	0.961	1.023	-0.0087	0.0159	85934	401577	7	140889860	7	140889860	*	rs62485366	R	7	140589660	chr7:140589660	rs62485366	a	g	0.0699	0.0459	0.0125	0.0002297	140589660	140889860	7	140889860	7	140889860	*	R	-0.54717	3.672
7_140892237_G_C	rs2109307	7	140892237	G	C	-0.0182	0.982	0.96	1.004	0.1489	5	rs2109307	0.1131	7	140892237	C	G	0.1489	0.982	0.96	1.004	-0.0182	0.0115	85934	401577	7	140892237	7	140892237	*	rs2109307	S	7	140592037	chr7:140592037	rs2109307	c	g	0.1399	0.0336	0.0091	0.0002255	140592037	140892237	7	140892237	7	140892237	*	S	-1.58261	3.69231
7_140892457_A_G	rs60081231	7	140892457	A	G	-0.0069	0.993049	0.962464	1.02459	0.0701	11	rs60081231	0.6645	7	140892457	A	G	0.9299	1.007	0.976	1.039	0.0069	0.0158	85934	401577	7	140892457	7	140892457	*	rs60081231	R	7	140592257	chr7:140592257	rs60081231	a	g	0.9296	-0.0458	0.0125	0.000237	140592257	140892457	7	140892457	7	140892457	*	R	-0.436709	-3.664
7_140897429_C_A	rs6966197	7	140897429	C	A	-0.0186	0.982	0.96	1.004	0.1487	10	rs6966197	0.105	7	140897429	A	C	0.1487	0.982	0.96	1.004	-0.0186	0.0115	85934	401577	7	140897429	7	140897429	*	rs6966197	M	7	140597229	chr7:140597229	rs6966197	a	c	0.1398	0.0336	0.0091	0.0002255	140597229	140897429	7	140897429	7	140897429	*	M	-1.61739	3.69231
7_140897527_T_C	rs6952095	7	140897527	T	C	-0.0183	0.982318	0.959693	1.00402	0.1486	11	rs6952095	0.1121	7	140897527	T	C	0.8514	1.018	0.996	1.042	0.0183	0.0115	85934	401577	7	140897527	7	140897527	*	rs6952095	Y	7	140597327	chr7:140597327	rs6952095	t	c	0.8602	-0.0337	0.0091	0.0002159	140597327	140897527	7	140897527	7	140897527	*	Y	-1.5913	-3.7033
7_140897716_G_C	rs6965532	7	140897716	G	C	-0.0178	0.982	0.96	1.005	0.1487	5	rs6965532	0.1215	7	140897716	C	G	0.1487	0.982	0.96	1.005	-0.0178	0.0115	85934	401577	7	140897716	7	140897716	*	rs6965532	S	7	140597516	chr7:140597516	rs6965532	c	g	0.1398	0.0336	0.0091	0.0002255	140597516	140897716	7	140897716	7	140897716	*	S	-1.54783	3.69231
7_140897768_G_A	rs6965559	7	140897768	G	A	-0.0178	0.982	0.96	1.005	0.1487	10	rs6965559	0.1213	7	140897768	A	G	0.1487	0.982	0.96	1.005	-0.0178	0.0115	85934	401577	7	140897768	7	140897768	*	rs6965559	R	7	140597568	chr7:140597568	rs6965559	a	g	0.1398	0.0337	0.0091	0.0002159	140597568	140897768	7	140897768	7	140897768	*	R	-1.54783	3.7033
7_140900334_T_C	rs7800472	7	140900334	T	C	-0.0194	0.980392	0.958773	1.00301	0.1489	11	rs7800472	0.09149	7	140900334	T	C	0.8511	1.02	0.997	1.043	0.0194	0.0115	85934	401577	7	140900334	7	140900334	*	rs7800472	Y	7	140600134	chr7:140600134	rs7800472	t	c	0.8606	-0.0337	0.0091	0.0002159	140600134	140900334	7	140900334	7	140900334	*	Y	-1.68696	-3.7033
7_140902043_C_T	rs7796827	7	140902043	C	T	-0.0191	0.981	0.959	1.003	0.1485	10	rs7796827	0.09627	7	140902043	T	C	0.1485	0.981	0.959	1.003	-0.0191	0.0115	85934	401577	7	140902043	7	140902043	*	rs7796827	Y	7	140601843	chr7:140601843	rs7796827	t	c	0.1394	0.0337	0.0091	0.0002159	140601843	140902043	7	140902043	7	140902043	*	Y	-1.66087	3.7033
7_140902260_G_A	rs62485368	7	140902260	G	A	-0.0089	0.991	0.961	1.023	0.0697	10	rs62485368	0.573	7	140902260	A	G	0.0697	0.991	0.961	1.023	-0.0089	0.0159	85934	401577	7	140902260	7	140902260	*	rs62485368	R	7	140602060	chr7:140602060	rs62485368	a	g	0.0698	0.046	0.0125	0.0002226	140602060	140902260	7	140902260	7	140902260	*	R	-0.559748	3.68
7_140902799_C_A	rs7798031	7	140902799	C	A	-0.0191	0.981	0.959	1.003	0.1485	10	rs7798031	0.09643	7	140902799	A	C	0.1485	0.981	0.959	1.003	-0.0191	0.0115	85934	401577	7	140902799	7	140902799	*	rs7798031	M	7	140602599	chr7:140602599	rs7798031	a	c	0.1394	0.0337	0.0091	0.0002159	140602599	140902799	7	140902799	7	140902799	*	M	-1.66087	3.7033
7_140903529_G_T	rs10244133	7	140903529	G	T	-0.0191	0.981	0.959	1.003	0.1485	10	rs10244133	0.09606	7	140903529	T	G	0.1485	0.981	0.959	1.003	-0.0191	0.0115	85934	401577	7	140903529	7	140903529	*	rs10244133	K	7	140603329	chr7:140603329	rs10244133	t	g	0.1393	0.0338	0.0091	0.0002068	140603329	140903529	7	140903529	7	140903529	*	K	-1.66087	3.71429
7_140904196_T_C	rs7793758	7	140904196	T	C	-0.0198	0.980392	0.958773	1.00301	0.1488	11	rs7793758	0.08526	7	140904196	T	C	0.8512	1.02	0.997	1.043	0.0198	0.0115	85934	401577	7	140904196	7	140904196	*	rs7793758	Y	7	140603996	chr7:140603996	rs7793758	t	c	0.8604	-0.0337	0.0091	0.0002159	140603996	140904196	7	140904196	7	140904196	*	Y	-1.72174	-3.7033
7_140904297_C_G	rs62485369	7	140904297	C	G	-0.0133	0.987167	0.957854	1.01729	0.0762	6	rs62485369	0.3855	7	140904297	C	G	0.9238	1.013	0.983	1.044	0.0133	0.0153	85934	401577	7	140904297	7	140904297	*	rs62485369	S	7	140604097	chr7:140604097	rs62485369	c	g	0.9279	-0.0455	0.0123	0.0002038	140604097	140904297	7	140904297	7	140904297	*	S	-0.869281	-3.69919
7_140904754_A_G	rs6957578	7	140904754	A	G	-0.0191	0.981354	0.958773	1.00301	0.1484	11	rs6957578	0.09603	7	140904754	A	G	0.8516	1.019	0.997	1.043	0.0191	0.0115	85934	401577	7	140904754	7	140904754	*	rs6957578	D	7	140604554	chr7:140604554	rs6957578	a	g	0.8606	-0.0336	0.0091	0.0002255	140604554	140904754	7	140904754	7	140904754	*	D	-1.66087	-3.69231
7_140904860_G_A	rs62485370	7	140904860	G	A	-0.0088	0.991	0.961	1.022	0.0698	10	rs62485370	0.5783	7	140904860	A	G	0.0698	0.991	0.961	1.022	-0.0088	0.0158	85934	401577	7	140904860	7	140904860	*	rs62485370	R	7	140604660	chr7:140604660	rs62485370	a	g	0.0698	0.0459	0.0125	0.0002297	140604660	140904860	7	140904860	7	140904860	*	R	-0.556962	3.672
7_140905073_T_C	rs59055264	7	140905073	T	C	-0.0191	0.981354	0.958773	1.00301	0.1485	11	rs59055264	0.09581	7	140905073	T	C	0.8515	1.019	0.997	1.043	0.0191	0.0115	85934	401577	7	140905073	7	140905073	*	rs59055264	Y	7	140604873	chr7:140604873	rs59055264	t	c	0.8606	-0.0337	0.0091	0.0002159	140604873	140905073	7	140905073	7	140905073	*	Y	-1.66087	-3.7033
7_140905267_C_T	rs7776491	7	140905267	C	T	-0.0194	0.981	0.959	1.003	0.1485	10	rs7776491	0.09193	7	140905267	T	C	0.1485	0.981	0.959	1.003	-0.0194	0.0115	85934	401577	7	140905267	7	140905267	*	rs7776491	Y	7	140605067	chr7:140605067	rs7776491	t	c	0.1394	0.0337	0.0091	0.0002159	140605067	140905267	7	140905267	7	140905267	*	Y	-1.68696	3.7033
7_140908676_C_A	rs10255711	7	140908676	C	A	-0.0189	0.981	0.959	1.004	0.1482	10	rs10255711	0.1006	7	140908676	A	C	0.1482	0.981	0.959	1.004	-0.0189	0.0115	85934	401577	7	140908676	7	140908676	*	rs10255711	M	7	140608476	chr7:140608476	rs10255711	a	c	0.1393	0.0336	0.0091	0.0002255	140608476	140908676	7	140908676	7	140908676	*	M	-1.64348	3.69231
7_140909413_C_T	rs62485372	7	140909413	C	T	-0.0089	0.991	0.961	1.022	0.0698	10	rs62485372	0.5732	7	140909413	T	C	0.0698	0.991	0.961	1.022	-0.0089	0.0158	85934	401577	7	140909413	7	140909413	*	rs62485372	Y	7	140609213	chr7:140609213	rs62485372	t	c	0.0699	0.0459	0.0125	0.0002297	140609213	140909413	7	140909413	7	140909413	*	Y	-0.563291	3.672
7_140909890_C_G	rs6964937	7	140909890	C	G	-0.0184	0.981354	0.959693	1.00402	0.1482	6	rs6964937	0.1086	7	140909890	C	G	0.8518	1.019	0.996	1.042	0.0184	0.0115	85934	401577	7	140909890	7	140909890	*	rs6964937	S	7	140609690	chr7:140609690	rs6964937	c	g	0.8606	-0.0339	0.0091	0.000198	140609690	140909890	7	140909890	7	140909890	*	S	-1.6	-3.72527
7_140911896_T_G	rs10488098	7	140911896	T	G	-0.011	0.98912	0.958773	1.02041	0.07	11	rs10488098	0.4856	7	140911896	T	G	0.93	1.011	0.98	1.043	0.011	0.0158	85934	401577	7	140911896	7	140911896	*	rs10488098	K	7	140611696	chr7:140611696	rs10488098	t	g	0.93	-0.0464	0.0125	0.0001961	140611696	140911896	7	140911896	7	140911896	*	K	-0.696203	-3.712
7_140912045_C_T	rs9648715	7	140912045	C	T	-0.0192	0.981	0.959	1.003	0.1483	10	rs9648715	0.09409	7	140912045	T	C	0.1483	0.981	0.959	1.003	-0.0192	0.0115	85934	401577	7	140912045	7	140912045	*	rs9648715	Y	7	140611845	chr7:140611845	rs9648715	t	c	0.1394	0.0339	0.0091	0.000198	140611845	140912045	7	140912045	7	140912045	*	Y	-1.66957	3.72527
7_140912363_A_T	rs9648716	7	140912363	A	T	-0.0201	0.980392	0.957854	1.002	0.1487	6	rs9648716	0.07928	7	140912363	A	T	0.8513	1.02	0.998	1.044	0.0201	0.0115	85934	401577	7	140912363	7	140912363	*	rs9648716	D	7	140612163	chr7:140612163	rs9648716	a	t	0.8605	-0.0335	0.0091	0.0002354	140612163	140912363	7	140912363	7	140912363	*	D	-1.74783	-3.68132
7_140914119_C_T	rs6962239	7	140914119	C	T	-0.0198	0.98	0.959	1.003	0.1483	10	rs6962239	0.0859	7	140914119	T	C	0.1483	0.98	0.959	1.003	-0.0198	0.0115	85934	401577	7	140914119	7	140914119	*	rs6962239	Y	7	140613919	chr7:140613919	rs6962239	t	c	0.139	0.034	0.0092	0.0002242	140613919	140914119	7	140914119	7	140914119	*	Y	-1.72174	3.69565
7_140914152_G_T	rs6961127	7	140914152	G	T	-0.0196	0.981	0.959	1.003	0.1483	10	rs6961127	0.08909	7	140914152	T	G	0.1483	0.981	0.959	1.003	-0.0196	0.0115	85934	401577	7	140914152	7	140914152	*	rs6961127	K	7	140613952	chr7:140613952	rs6961127	t	g	0.139	0.0341	0.0092	0.0002148	140613952	140914152	7	140914152	7	140914152	*	K	-1.70435	3.70652
7_140914587_A_T	rs6944385	7	140914587	A	T	-0.0196	0.980392	0.958773	1.00301	0.1484	6	rs6944385	0.08743	7	140914587	A	T	0.8516	1.02	0.997	1.043	0.0196	0.0115	85934	401577	7	140914587	7	140914587	*	rs6944385	W	7	140614387	chr7:140614387	rs6944385	a	t	0.8606	-0.0338	0.0091	0.0002068	140614387	140914587	7	140914587	7	140914587	*	W	-1.70435	-3.71429
7_140914777_T_C	rs10240283	7	140914777	T	C	-0.0198	0.980392	0.958773	1.00301	0.1484	11	rs10240283	0.0855	7	140914777	T	C	0.8516	1.02	0.997	1.043	0.0198	0.0115	85934	401577	7	140914777	7	140914777	*	rs10240283	Y	7	140614577	chr7:140614577	rs10240283	t	c	0.8606	-0.0339	0.0091	0.000198	140614577	140914777	7	140914777	7	140914777	*	Y	-1.72174	-3.72527
7_140914855_T_C	rs10240403	7	140914855	T	C	-0.02	0.980392	0.958773	1.00301	0.1484	11	rs10240403	0.0819	7	140914855	T	C	0.8516	1.02	0.997	1.043	0.02	0.0115	85934	401577	7	140914855	7	140914855	*	rs10240403	Y	7	140614655	chr7:140614655	rs10240403	t	c	0.8606	-0.0339	0.0091	0.000198	140614655	140914855	7	140914855	7	140914855	*	Y	-1.73913	-3.72527
7_140918213_G_A	rs10263448	7	140918213	G	A	-0.0197	0.98	0.959	1.003	0.1485	10	rs10263448	0.08724	7	140918213	A	G	0.1485	0.98	0.959	1.003	-0.0197	0.0115	85934	401577	7	140918213	7	140918213	*	rs10263448	R	7	140618013	chr7:140618013	rs10263448	a	g	0.1394	0.0339	0.0091	0.000198	140618013	140918213	7	140918213	7	140918213	*	R	-1.71304	3.72527
7_140918978_A_C	rs144294970	7	140918978	A	C	-0.0084	0.992063	0.961538	1.02249	0.0698	11	rs144294970	0.5939	7	140918978	A	C	0.9302	1.008	0.978	1.04	0.0084	0.0158	85934	401577	7	140918978	7	140918978	*	rs144294970	M	7	140618778	chr7:140618778	rs144294970	a	c	0.9301	-0.046	0.0125	0.0002226	140618778	140918978	7	140918978	7	140918978	*	M	-0.531646	-3.68
7_140919517_A_C	rs10232600	7	140919517	A	C	-0.0196	0.980392	0.958773	1.00301	0.1485	11	rs10232600	0.08871	7	140919517	A	C	0.8515	1.02	0.997	1.043	0.0196	0.0115	85934	401577	7	140919517	7	140919517	*	rs10232600	N	7	140619317	chr7:140619317	rs10232600	a	c	0.8606	-0.034	0.0091	0.0001896	140619317	140919517	7	140919517	7	140919517	*	N	-1.70435	-3.73626
7_140919688_C_T	rs7785306	7	140919688	C	T	-0.0195	0.981	0.959	1.003	0.1485	10	rs7785306	0.09053	7	140919688	T	C	0.1485	0.981	0.959	1.003	-0.0195	0.0115	85934	401577	7	140919688	7	140919688	*	rs7785306	Y	7	140619488	chr7:140619488	rs7785306	t	c	0.1394	0.0339	0.0091	0.000198	140619488	140919688	7	140919688	7	140919688	*	Y	-1.69565	3.72527
7_140920191_A_T	rs59816436	7	140920191	A	T	-0.0085	0.99108	0.961538	1.02249	0.0698	6	rs59816436	0.5924	7	140920191	A	T	0.9302	1.009	0.978	1.04	0.0085	0.0158	85934	401577	7	140920191	7	140920191	*	rs59816436	W	7	140619991	chr7:140619991	rs59816436	a	t	0.9301	-0.0459	0.0125	0.0002297	140619991	140920191	7	140920191	7	140920191	*	W	-0.537975	-3.672
7_140922555_T_C	rs964942	7	140922555	T	C	-0.0192	0.981354	0.958773	1.00301	0.1486	11	rs964942	0.09484	7	140922555	T	C	0.8514	1.019	0.997	1.043	0.0192	0.0115	85934	401577	7	140922555	7	140922555	*	rs964942	Y	7	140622355	chr7:140622355	rs964942	t	c	0.8606	-0.034	0.0091	0.0001896	140622355	140922555	7	140922555	7	140922555	*	Y	-1.66957	-3.73626
7_140922562_T_C	rs79329624	7	140922562	T	C	-0.008	0.992063	0.959693	1.02564	0.0602	11	rs79329624	0.6385	7	140922562	T	C	0.9398	1.008	0.975	1.042	0.008	0.017	85934	401577	7	140922562	7	140922562	*	rs79329624	Y	7	140622362	chr7:140622362	rs79329624	t	c	0.9382	-0.0503	0.0133	0.0001551	140622362	140922562	7	140922562	7	140922562	*	Y	-0.470588	-3.78195
7_140925302_T_C	rs7810757	7	140925302	T	C	-0.0126	0.987167	0.957854	1.01729	0.0763	11	rs7810757	0.4094	7	140925302	T	C	0.9237	1.013	0.983	1.044	0.0126	0.0153	85934	401577	7	140925302	7	140925302	*	rs7810757	Y	7	140625102	chr7:140625102	rs7810757	t	c	0.9279	-0.0461	0.0123	0.0001677	140625102	140925302	7	140925302	7	140925302	*	Y	-0.823529	-3.74797
7_140925944_C_T	rs56347011	7	140925944	C	T	-0.0107	0.989	0.958	1.022	0.0649	10	rs56347011	0.5123	7	140925944	T	C	0.0649	0.989	0.958	1.022	-0.0107	0.0164	85934	401577	7	140925944	7	140925944	*	rs56347011	Y	7	140625744	chr7:140625744	rs56347011	t	c	0.0659	0.0454	0.0128	0.0003792	140625744	140925944	7	140925944	7	140925944	*	Y	-0.652439	3.54688
7_140927176_C_T	rs765373	7	140927176	C	T	-0.0196	0.981	0.959	1.003	0.1485	10	rs765373	0.08863	7	140927176	T	C	0.1485	0.981	0.959	1.003	-0.0196	0.0115	85934	401577	7	140927176	7	140927176	*	rs765373	Y	7	140626976	chr7:140626976	rs765373	t	c	0.1392	0.0335	0.0092	0.0002771	140626976	140927176	7	140927176	7	140927176	*	Y	-1.70435	3.6413
7_140928935_G_A	rs13438418	7	140928935	G	A	-0.0121	0.988	0.959	1.018	0.0776	10	rs13438418	0.4275	7	140928935	A	G	0.0776	0.988	0.959	1.018	-0.0121	0.0153	85934	401577	7	140928935	7	140928935	*	rs13438418	R	7	140628735	chr7:140628735	rs13438418	a	g	0.0724	0.0461	0.0123	0.0001677	140628735	140928935	7	140928935	7	140928935	*	R	-0.79085	3.74797
7_140929608_T_C	rs6464157	7	140929608	T	C	-0.0199	0.980392	0.958773	1.00301	0.1488	11	rs6464157	0.08295	7	140929608	T	C	0.8512	1.02	0.997	1.043	0.0199	0.0115	85934	401577	7	140929608	7	140929608	*	rs6464157	Y	7	140629408	chr7:140629408	rs6464157	t	c	0.8606	-0.0333	0.0092	0.0003013	140629408	140929608	7	140929608	7	140929608	*	Y	-1.73043	-3.61957
7_140930466_G_C	rs6464159	7	140930466	G	C	-0.0195	0.981	0.959	1.003	0.1484	5	rs6464159	0.0899	7	140930466	C	G	0.1484	0.981	0.959	1.003	-0.0195	0.0115	85934	401577	7	140930466	7	140930466	*	rs6464159	V	7	140630266	chr7:140630266	rs6464159	c	g	0.1392	0.0336	0.0092	0.0002656	140630266	140930466	7	140930466	7	140930466	*	V	-1.69565	3.65217
7_140930553_A_T	rs62485379	7	140930553	A	T	-0.008	0.992063	0.961538	1.02354	0.0698	6	rs62485379	0.6157	7	140930553	A	T	0.9302	1.008	0.977	1.04	0.008	0.0158	85934	401577	7	140930553	7	140930553	*	rs62485379	W	7	140630353	chr7:140630353	rs62485379	a	t	0.9301	-0.0454	0.0125	0.0002687	140630353	140930553	7	140930553	7	140930553	*	W	-0.506329	-3.632
7_140931895_G_A	rs28605757	7	140931895	G	A	-0.0194	0.981	0.959	1.003	0.1485	10	rs28605757	0.0909	7	140931895	A	G	0.1485	0.981	0.959	1.003	-0.0194	0.0115	85934	401577	7	140931895	7	140931895	*	rs28605757	R	7	140631695	chr7:140631695	rs28605757	a	g	0.1393	0.0335	0.0092	0.0002771	140631695	140931895	7	140931895	7	140931895	*	R	-1.68696	3.6413
7_140932023_G_C	rs11983228	7	140932023	G	C	-0.0122	0.988	0.959	1.018	0.0776	5	rs11983228	0.4244	7	140932023	C	G	0.0776	0.988	0.959	1.018	-0.0122	0.0153	85934	401577	7	140932023	7	140932023	*	rs11983228	S	7	140631823	chr7:140631823	rs11983228	c	g	0.0724	0.0462	0.0123	0.0001624	140631823	140932023	7	140932023	7	140932023	*	S	-0.797386	3.7561
7_140932546_G_A	rs57846481	7	140932546	G	A	-0.0082	0.992	0.962	1.023	0.0697	10	rs57846481	0.6041	7	140932546	A	G	0.0697	0.992	0.962	1.023	-0.0082	0.0158	85934	401577	7	140932546	7	140932546	*	rs57846481	R	7	140632346	chr7:140632346	rs57846481	a	g	0.0698	0.0454	0.0125	0.0002687	140632346	140932546	7	140932546	7	140932546	*	R	-0.518987	3.632
7_140933247_G_A	rs10281975	7	140933247	G	A	-0.0126	0.987	0.958	1.018	0.0776	10	rs10281975	0.4096	7	140933247	A	G	0.0776	0.987	0.958	1.018	-0.0126	0.0153	85934	401577	7	140933247	7	140933247	*	rs10281975	R	7	140633047	chr7:140633047	rs10281975	a	g	0.0724	0.0462	0.0123	0.0001624	140633047	140933247	7	140933247	7	140933247	*	R	-0.823529	3.7561
7_140934192_G_A	rs62485381	7	140934192	G	A	-0.0126	0.987	0.958	1.018	0.0761	10	rs62485381	0.4096	7	140934192	A	G	0.0761	0.987	0.958	1.018	-0.0126	0.0153	85934	401577	7	140934192	7	140934192	*	rs62485381	R	7	140633992	chr7:140633992	rs62485381	a	g	0.0721	0.0452	0.0123	0.0002245	140633992	140934192	7	140934192	7	140934192	*	R	-0.823529	3.6748
7_140937122_T_A	rs6976462	7	140937122	T	A	-0.0191	0.981	0.959	1.003	0.1487	5	rs6976462	0.09772	7	140937122	A	T	0.1487	0.981	0.959	1.003	-0.0191	0.0115	85934	401577	7	140937122	7	140937122	*	rs6976462	W	7	140636922	chr7:140636922	rs6976462	a	t	0.1394	0.0334	0.0092	0.000289	140636922	140937122	7	140937122	7	140937122	*	W	-1.66087	3.63043
7_140937231_G_A	rs55762971	7	140937231	G	A	-0.0103	0.99	0.958	1.022	0.0647	10	rs55762971	0.5286	7	140937231	A	G	0.0647	0.99	0.958	1.022	-0.0103	0.0164	85934	401577	7	140937231	7	140937231	*	rs55762971	R	7	140637031	chr7:140637031	rs55762971	a	g	0.066	0.0469	0.0128	0.000241	140637031	140937231	7	140937231	7	140937231	*	R	-0.628049	3.66406
7_140938156_A_G	rs62485383	7	140938156	A	G	-0.0103	0.990099	0.959693	1.02041	0.0702	11	rs62485383	0.5136	7	140938156	A	G	0.9298	1.01	0.98	1.042	0.0103	0.0158	85934	401577	7	140938156	7	140938156	*	rs62485383	R	7	140637956	chr7:140637956	rs62485383	a	g	0.9299	-0.0459	0.0125	0.0002297	140637956	140938156	7	140938156	7	140938156	*	R	-0.651899	-3.672
7_140941744_G_A	rs11974112	7	140941744	G	A	-0.0198	0.98	0.959	1.003	0.1506	10	rs11974112	0.0838	7	140941744	A	G	0.1506	0.98	0.959	1.003	-0.0198	0.0114	85934	401577	7	140941744	7	140941744	*	rs11974112	R	7	140641544	chr7:140641544	rs11974112	a	g	0.1408	0.0361	0.0091	7.399e-05	140641544	140941744	7	140941744	7	140941744	*	R	-1.73684	3.96703
7_140944202_G_A	rs62485386	7	140944202	G	A	-0.0098	0.99	0.96	1.021	0.0711	10	rs62485386	0.5322	7	140944202	A	G	0.0711	0.99	0.96	1.021	-0.0098	0.0157	85934	401577	7	140944202	7	140944202	*	rs62485386	R	7	140644002	chr7:140644002	rs62485386	a	g	0.0703	0.0452	0.0124	0.0002537	140644002	140944202	7	140944202	7	140944202	*	R	-0.624204	3.64516
7_140951384_A_G	rs62485387	7	140951384	A	G	-0.009	0.99108	0.960615	1.02249	0.0702	11	rs62485387	0.5676	7	140951384	A	G	0.9298	1.009	0.978	1.041	0.009	0.0158	85934	401577	7	140951384	7	140951384	*	rs62485387	R	7	140651184	chr7:140651184	rs62485387	a	g	0.9298	-0.0462	0.0125	0.0002089	140651184	140951384	7	140951384	7	140951384	*	R	-0.56962	-3.696
7_140951924_C_T	rs79007238	7	140951924	C	T	-0.0091	0.991	0.961	1.022	0.0701	10	rs79007238	0.5666	7	140951924	T	C	0.0701	0.991	0.961	1.022	-0.0091	0.0158	85934	401577	7	140951924	7	140951924	*	rs79007238	Y	7	140651724	chr7:140651724	rs79007238	t	c	0.0701	0.0463	0.0125	0.0002024	140651724	140951924	7	140951924	7	140951924	*	Y	-0.575949	3.704
7_140956788_C_T	rs146850639	7	140956788	C	T	-0.0101	0.99	0.96	1.021	0.07	10	rs146850639	0.5226	7	140956788	T	C	0.07	0.99	0.96	1.021	-0.0101	0.0158	85934	401577	7	140956788	7	140956788	*	rs146850639	Y	7	140656588	chr7:140656588	rs146850639	t	c	0.0701	0.0464	0.0125	0.0001961	140656588	140956788	7	140956788	7	140956788	*	Y	-0.639241	3.712
7_140956948_C_T	rs62485389	7	140956948	C	T	-0.0102	0.99	0.96	1.021	0.0701	10	rs62485389	0.5176	7	140956948	T	C	0.0701	0.99	0.96	1.021	-0.0102	0.0158	85934	401577	7	140956948	7	140956948	*	rs62485389	Y	7	140656748	chr7:140656748	rs62485389	t	c	0.0701	0.046	0.0125	0.0002226	140656748	140956948	7	140956948	7	140956948	*	Y	-0.64557	3.68
7_140962886_T_G	rs62485390	7	140962886	T	G	-0.01	0.990099	0.959693	1.02145	0.07	11	rs62485390	0.5289	7	140962886	T	G	0.93	1.01	0.979	1.042	0.01	0.0159	85934	401577	7	140962886	7	140962886	*	rs62485390	B	7	140662686	chr7:140662686	rs62485390	t	g	0.9299	-0.0463	0.0125	0.0002024	140662686	140962886	7	140962886	7	140962886	*	B	-0.628931	-3.704
7_140966918_C_T	rs62485391	7	140966918	C	T	-0.0126	0.987	0.957	1.019	0.0689	10	rs62485391	0.4309	7	140966918	T	C	0.0689	0.987	0.957	1.019	-0.0126	0.016	85934	401577	7	140966918	7	140966918	*	rs62485391	Y	7	140666718	chr7:140666718	rs62485391	t	c	0.0689	0.0484	0.0126	0.0001171	140666718	140966918	7	140966918	7	140966918	*	Y	-0.7875	3.84127
7_140967968_C_T	rs13438609	7	140967968	C	T	-0.0131	0.987	0.958	1.017	0.078	10	rs13438609	0.3871	7	140967968	T	C	0.078	0.987	0.958	1.017	-0.0131	0.0152	85934	401577	7	140967968	7	140967968	*	rs13438609	Y	7	140667768	chr7:140667768	rs13438609	t	c	0.0742	0.048	0.0121	7.747e-05	140667768	140967968	7	140967968	7	140967968	*	Y	-0.861842	3.96694
7_140970412_G_A	rs60164573	7	140970412	G	A	-0.0134	0.987	0.958	1.017	0.0778	10	rs60164573	0.3775	7	140970412	A	G	0.0778	0.987	0.958	1.017	-0.0134	0.0152	85934	401577	7	140970412	7	140970412	*	rs60164573	R	7	140670212	chr7:140670212	rs60164573	a	g	0.074	0.0477	0.0121	8.587e-05	140670212	140970412	7	140970412	7	140970412	*	R	-0.881579	3.94215
7_140972082_G_C	rs62485451	7	140972082	G	C	-0.0126	0.987	0.958	1.017	0.078	5	rs62485451	0.407	7	140972082	C	G	0.078	0.987	0.958	1.017	-0.0126	0.0152	85934	401577	7	140972082	7	140972082	*	rs62485451	S	7	140671882	chr7:140671882	rs62485451	c	g	0.0747	0.0519	0.0129	5.578e-05	140671882	140972082	7	140972082	7	140972082	*	S	-0.828947	4.02326
7_140975359_C_T	rs62485452	7	140975359	C	T	-0.0121	0.988	0.957	1.019	0.0687	10	rs62485452	0.4475	7	140975359	T	C	0.0687	0.988	0.957	1.019	-0.0121	0.016	85934	401577	7	140975359	7	140975359	*	rs62485452	Y	7	140675159	chr7:140675159	rs62485452	t	c	0.0687	0.0484	0.0126	0.0001171	140675159	140975359	7	140975359	7	140975359	*	Y	-0.75625	3.84127
7_140975417_T_G	rs10240888	7	140975417	T	G	-0.0137	0.986193	0.957854	1.01626	0.0779	11	rs10240888	0.3675	7	140975417	T	G	0.9221	1.014	0.984	1.044	0.0137	0.0152	85934	401577	7	140975417	7	140975417	*	rs10240888	K	7	140675217	chr7:140675217	rs10240888	t	g	0.926	-0.0472	0.0121	0.0001018	140675217	140975417	7	140975417	7	140975417	*	K	-0.901316	-3.90083
7_140978399_G_A	rs113513883	7	140978399	G	A	-0.0002	1	0.966	1.035	0.0611	10	rs113513883	0.993	7	140978399	A	G	0.0611	1	0.966	1.035	-0.0002	0.0178	85934	401577	7	140978399	7	140978399	*	rs113513883	R	7	140678199	chr7:140678199	rs113513883	a	g	0.0602	-0.0503	0.0143	0.0004538	140678199	140978399	7	140978399	7	140978399	*	R	-0.011236	-3.51748
7_140982137_G_A	rs62485453	7	140982137	G	A	-0.012	0.988	0.958	1.02	0.0687	10	rs62485453	0.4541	7	140982137	A	G	0.0687	0.988	0.958	1.02	-0.012	0.016	85934	401577	7	140982137	7	140982137	*	rs62485453	R	7	140681937	chr7:140681937	rs62485453	a	g	0.0688	0.0486	0.0126	0.0001097	140681937	140982137	7	140982137	7	140982137	*	R	-0.75	3.85714
7_140982875_C_T	rs2079827	7	140982875	C	T	-0.0122	0.988	0.957	1.019	0.0686	10	rs2079827	0.446	7	140982875	T	C	0.0686	0.988	0.957	1.019	-0.0122	0.016	85934	401577	7	140982875	7	140982875	*	rs2079827	Y	7	140682675	chr7:140682675	rs2079827	t	c	0.0687	0.0489	0.0126	9.943e-05	140682675	140982875	7	140982875	7	140982875	*	Y	-0.7625	3.88095
7_140983375_G_A	rs58901822	7	140983375	G	A	-0.0121	0.988	0.957	1.019	0.0687	10	rs58901822	0.4504	7	140983375	A	G	0.0687	0.988	0.957	1.019	-0.0121	0.016	85934	401577	7	140983375	7	140983375	*	rs58901822	R	7	140683175	chr7:140683175	rs58901822	a	g	0.0687	0.0489	0.0126	9.943e-05	140683175	140983375	7	140983375	7	140983375	*	R	-0.75625	3.88095
7_140987373_A_T	rs246739	7	140987373	A	T	-0.0111	0.98912	0.958773	1.02041	0.0687	6	rs246739	0.4889	7	140987373	A	T	0.9313	1.011	0.98	1.043	0.0111	0.016	85934	401577	7	140987373	7	140987373	*	rs246739	W	7	140687173	chr7:140687173	rs246739	a	t	0.9312	-0.0487	0.0126	0.0001062	140687173	140987373	7	140987373	7	140987373	*	W	-0.69375	-3.86508
7_140991763_T_C	rs38715	7	140991763	T	C	-0.0114	0.98912	0.958773	1.02041	0.0696	11	rs38715	0.4725	7	140991763	T	C	0.9304	1.011	0.98	1.043	0.0114	0.0159	85934	401577	7	140991763	7	140991763	*	rs38715	Y	7	140691563	chr7:140691563	rs38715	t	c	0.9315	-0.0467	0.0126	0.0002017	140691563	140991763	7	140991763	7	140991763	*	Y	-0.716981	-3.70635
7_140993538_T_C	rs38717	7	140993538	T	C	-0.0112	0.98912	0.958773	1.02041	0.0698	11	rs38717	0.4799	7	140993538	T	C	0.9302	1.011	0.98	1.043	0.0112	0.0159	85934	401577	7	140993538	7	140993538	*	rs38717	Y	7	140693338	chr7:140693338	rs38717	t	c	0.9311	-0.0475	0.0126	0.0001565	140693338	140993538	7	140993538	7	140993538	*	Y	-0.704403	-3.76984
7_140993585_T_C	rs38718	7	140993585	T	C	-0.0116	0.988142	0.958773	1.01937	0.0708	11	rs38718	0.4643	7	140993585	T	C	0.9292	1.012	0.981	1.043	0.0116	0.0158	85934	401577	7	140993585	7	140993585	*	rs38718	Y	7	140693385	chr7:140693385	rs38718	t	c	0.9313	-0.0461	0.0126	0.0002434	140693385	140993585	7	140993585	7	140993585	*	Y	-0.734177	-3.65873
7_140994094_G_T	rs38719	7	140994094	G	T	-0.0137	0.986	0.955	1.019	0.0645	10	rs38719	0.4061	7	140994094	T	G	0.0645	0.986	0.955	1.019	-0.0137	0.0164	85934	401577	7	140994094	7	140994094	*	rs38719	K	7	140693894	chr7:140693894	rs38719	t	g	0.0656	0.0461	0.0129	0.0003441	140693894	140994094	7	140994094	7	140994094	*	K	-0.835366	3.57364
7_140994658_A_T	rs38720	7	140994658	A	T	-0.0108	0.98912	0.958773	1.02041	0.0695	6	rs38720	0.4975	7	140994658	A	T	0.9305	1.011	0.98	1.043	0.0108	0.0159	85934	401577	7	140994658	7	140994658	*	rs38720	W	7	140694458	chr7:140694458	rs38720	a	t	0.9315	-0.047	0.0126	0.0001835	140694458	140994658	7	140994658	7	140994658	*	W	-0.679245	-3.73016
7_140995630_G_A	rs38722	7	140995630	G	A	-0.0108	0.989	0.959	1.021	0.0696	10	rs38722	0.4961	7	140995630	A	G	0.0696	0.989	0.959	1.021	-0.0108	0.0159	85934	401577	7	140995630	7	140995630	*	rs38722	R	7	140695430	chr7:140695430	rs38722	a	g	0.0685	0.0468	0.0126	0.0001954	140695430	140995630	7	140995630	7	140995630	*	R	-0.679245	3.71429
7_140996012_A_G	rs38723	7	140996012	A	G	-0.0108	0.98912	0.958773	1.02041	0.0697	11	rs38723	0.4976	7	140996012	A	G	0.9303	1.011	0.98	1.043	0.0108	0.0159	85934	401577	7	140996012	7	140996012	*	rs38723	R	7	140695812	chr7:140695812	rs38723	a	g	0.9315	-0.0482	0.0126	0.0001249	140695812	140996012	7	140996012	7	140996012	*	R	-0.679245	-3.8254
7_141002293_G_C	rs38726	7	141002293	G	C	-0.0105	0.99	0.959	1.021	0.0695	5	rs38726	0.5086	7	141002293	C	G	0.0695	0.99	0.959	1.021	-0.0105	0.0159	85934	401577	7	141002293	7	141002293	*	rs38726	V	7	140702093	chr7:140702093	rs38726	c	g	0.0685	0.0473	0.0126	0.0001668	140702093	141002293	7	141002293	7	141002293	*	V	-0.660377	3.75397
7_141004838_C_T	rs38730	7	141004838	C	T	-0.0089	0.991	0.961	1.023	0.0696	10	rs38730	0.5757	7	141004838	T	C	0.0696	0.991	0.961	1.023	-0.0089	0.0159	85934	401577	7	141004838	7	141004838	*	rs38730	Y	7	140704638	chr7:140704638	rs38730	t	c	0.0686	0.0471	0.0126	0.0001777	140704638	141004838	7	141004838	7	141004838	*	Y	-0.559748	3.7381
7_141004902_C_T	rs38731	7	141004902	C	T	-0.0096	0.99	0.96	1.022	0.0695	10	rs38731	0.5468	7	141004902	T	C	0.0695	0.99	0.96	1.022	-0.0096	0.0159	85934	401577	7	141004902	7	141004902	*	rs38731	H	7	140704702	chr7:140704702	rs38731	t	c	0.0685	0.0475	0.0126	0.0001565	140704702	141004902	7	141004902	7	141004902	*	H	-0.603774	3.76984
7_141005362_A_T	rs38732	7	141005362	A	T	-0.0104	0.990099	0.959693	1.02145	0.0699	6	rs38732	0.5107	7	141005362	A	T	0.9301	1.01	0.979	1.042	0.0104	0.0159	85934	401577	7	141005362	7	141005362	*	rs38732	D	7	140705162	chr7:140705162	rs38732	a	t	0.931	-0.0472	0.013	0.0002774	140705162	141005362	7	141005362	7	141005362	*	D	-0.654088	-3.63077
7_141006908_A_T	rs38734	7	141006908	A	T	-0.0098	0.990099	0.959693	1.02145	0.0697	6	rs38734	0.538	7	141006908	A	T	0.9303	1.01	0.979	1.042	0.0098	0.0159	85934	401577	7	141006908	7	141006908	*	rs38734	W	7	140706708	chr7:140706708	rs38734	a	t	0.9314	-0.047	0.0126	0.0001835	140706708	141006908	7	141006908	7	141006908	*	W	-0.616352	-3.73016
7_141009384_G_A	rs38736	7	141009384	G	A	-0.0093	0.991	0.96	1.022	0.0697	10	rs38736	0.5585	7	141009384	A	G	0.0697	0.991	0.96	1.022	-0.0093	0.0159	85934	401577	7	141009384	7	141009384	*	rs38736	R	7	140709184	chr7:140709184	rs38736	a	g	0.0686	0.0469	0.0126	0.0001894	140709184	141009384	7	141009384	7	141009384	*	R	-0.584906	3.72222
7_141011048_A_G	rs38739	7	141011048	A	G	-0.0097	0.990099	0.959693	1.02145	0.0697	11	rs38739	0.5389	7	141011048	A	G	0.9303	1.01	0.979	1.042	0.0097	0.0159	85934	401577	7	141011048	7	141011048	*	rs38739	R	7	140710848	chr7:140710848	rs38739	a	g	0.9314	-0.0481	0.0126	0.000129	140710848	141011048	7	141011048	7	141011048	*	R	-0.610063	-3.81746
7_141011475_G_A	rs38740	7	141011475	G	A	-0.0098	0.99	0.96	1.022	0.0697	10	rs38740	0.5385	7	141011475	A	G	0.0697	0.99	0.96	1.022	-0.0098	0.0159	85934	401577	7	141011475	7	141011475	*	rs38740	R	7	140711275	chr7:140711275	rs38740	a	g	0.0687	0.0469	0.0126	0.0001894	140711275	141011475	7	141011475	7	141011475	*	R	-0.616352	3.72222
7_141021442_C_A	rs809005	7	141021442	C	A	0.0101	1.01	0.979	1.042	0.9239	10	rs809005	0.5273	7	141021442	A	C	0.9239	1.01	0.979	1.042	0.0101	0.0159	85934	401577	7	141021442	7	141021442	*	rs809005	M	7	140721242	chr7:140721242	rs809005	a	c	0.9313	-0.0475	0.0126	0.0001565	140721242	141021442	7	141021442	7	141021442	*	M	0.63522	-3.76984
7_141023054_G_A	rs1089264	7	141023054	G	A	0.0102	1.01	0.979	1.042	0.9238	10	rs1089264	0.5228	7	141023054	A	G	0.9238	1.01	0.979	1.042	0.0102	0.0159	85934	401577	7	141023054	7	141023054	*	rs1089264	R	7	140722854	chr7:140722854	rs1089264	a	g	0.9302	-0.0508	0.0137	0.0002125	140722854	141023054	7	141023054	7	141023054	*	R	0.641509	-3.70803
7_141026279_T_G	rs1089266	7	141026279	T	G	0.0102	1.0101	0.979432	1.04275	0.9239	11	rs1089266	0.5201	7	141026279	T	G	0.0761	0.99	0.959	1.021	-0.0102	0.0159	85934	401577	7	141026279	7	141026279	*	rs1089266	K	7	140726079	chr7:140726079	rs1089266	t	g	0.0686	0.0476	0.0126	0.0001515	140726079	141026279	7	141026279	7	141026279	*	K	0.641509	3.77778
7_141028882_T_C	rs2688430	7	141028882	T	C	0.0098	1.0101	0.978474	1.04167	0.9239	11	rs2688430	0.5397	7	141028882	T	C	0.0761	0.99	0.96	1.022	-0.0098	0.0159	85934	401577	7	141028882	7	141028882	*	rs2688430	Y	7	140728682	chr7:140728682	rs2688430	t	c	0.0686	0.0475	0.0126	0.0001565	140728682	141028882	7	141028882	7	141028882	*	Y	0.616352	3.76984
7_141032432_T_A	rs801117	7	141032432	T	A	0.0098	1.01	0.979	1.042	0.9239	5	rs801117	0.5395	7	141032432	A	T	0.9239	1.01	0.979	1.042	0.0098	0.0159	85934	401577	7	141032432	7	141032432	*	rs801117	W	7	140732232	chr7:140732232	rs801117	a	t	0.9314	-0.0475	0.0126	0.0001565	140732232	141032432	7	141032432	7	141032432	*	W	0.616352	-3.76984
7_141045241_G_A	rs801121	7	141045241	G	A	0.0086	1.009	0.978	1.041	0.9236	10	rs801121	0.587	7	141045241	A	G	0.9236	1.009	0.978	1.041	0.0086	0.0159	85934	401577	7	141045241	7	141045241	*	rs801121	R	7	140745041	chr7:140745041	rs801121	a	g	0.931	-0.0465	0.0126	0.0002148	140745041	141045241	7	141045241	7	141045241	*	R	0.540881	-3.69048
7_141307917_A_G	rs7458320	7	141307917	A	G	-0.0105	0.98912	0.972763	1.00604	0.3597	11	rs7458320	0.2154	7	141307917	A	G	0.6403	1.011	0.994	1.028	0.0105	0.0085	85934	401577	7	141307917	7	141307917	*	rs7458320	R	7	141007717	chr7:141007717	rs7458320	a	g	0.6454	-0.0315	0.0067	2.591e-06	141007717	141307917	7	141307917	7	141307917	*	R	-1.23529	-4.70149
7_141310369_C_T	rs6962669	7	141310369	C	T	-0.0104	0.99	0.973	1.007	0.3268	10	rs6962669	0.2289	7	141310369	T	C	0.3268	0.99	0.973	1.007	-0.0104	0.0087	85934	401577	7	141310369	7	141310369	*	rs6962669	Y	7	141010169	chr7:141010169	rs6962669	t	c	0.3199	0.0272	0.0068	6.424e-05	141010169	141310369	7	141310369	7	141310369	*	Y	-1.1954	4
7_141310622_G_A	rs6962018	7	141310622	G	A	-0.0104	0.99	0.968	1.012	0.1542	10	rs6962018	0.3591	7	141310622	A	G	0.1542	0.99	0.968	1.012	-0.0104	0.0113	85934	401577	7	141310622	7	141310622	*	rs6962018	R	7	141010422	chr7:141010422	rs6962018	a	g	0.1536	0.0314	0.0088	0.0003567	141010422	141310622	7	141310622	7	141310622	*	R	-0.920354	3.56818
7_141310692_A_G	rs6944668	7	141310692	A	G	-0.0079	0.992063	0.970874	1.01317	0.1674	11	rs6944668	0.4701	7	141310692	A	G	0.8326	1.008	0.987	1.03	0.0079	0.0109	85934	401577	7	141310692	7	141310692	*	rs6944668	R	7	141010492	chr7:141010492	rs6944668	a	g	0.8298	-0.0352	0.0088	6.274e-05	141010492	141310692	7	141310692	7	141310692	*	R	-0.724771	-4
7_141310960_A_C	rs11771978	7	141310960	A	C	-0.0082	0.992063	0.970874	1.01317	0.1675	11	rs11771978	0.4529	7	141310960	A	C	0.8325	1.008	0.987	1.03	0.0082	0.0109	85934	401577	7	141310960	7	141310960	*	rs11771978	M	7	141010760	chr7:141010760	rs11771978	a	c	0.8305	-0.0325	0.0084	0.0001044	141010760	141310960	7	141310960	7	141310960	*	M	-0.752294	-3.86905
7_141477434_T_A	rs180799804	7	141477434	T	A	0.0873	1.091	0.935	1.273	0.0034	5	rs180799804	0.2673	7	141477434	A	T	0.0034	1.091	0.935	1.273	0.0873	0.0787	83196	386481	7	141477434	7	141477434	*	rs180799804	W	7	141177234	chr7:141177234	rs180799804	a	t	0.0032	0.235	0.0631	0.0001975	141177234	141477434	7	141477434	7	141477434	*	W	1.10928	3.72425
7_142699827_G_A	rs182487694	7	142699827	G	A	0.0064	1.006	0.911	1.111	0.0081	10	rs182487694	0.8989	7	142699827	A	G	0.0081	1.006	0.911	1.111	0.0064	0.0506	85361	398536	7	142699827	7	142699827	*	rs182487694	R	7	142407639	chr7:142407639	rs182487694	a	g	0.0072	0.1535	0.0422	0.0002749	142407639	142699827	7	142699827	7	142699827	*	R	0.126482	3.63744
7_142900342_T_C	rs6961877	7	142900342	T	C	0.0147	1.01523	0.986193	1.04384	0.9043	11	rs6961877	0.306	7	142900342	T	C	0.0957	0.985	0.958	1.014	-0.0147	0.0144	85665	400902	7	142900342	7	142900342	*	rs6961877	Y	7	142597510	chr7:142597510	rs6961877	t	c	0.088	0.0411	0.0112	0.0002439	142597510	142900342	7	142900342	7	142900342	*	Y	1.02083	3.66964
7_142907020_G_T	rs4252520	7	142907020	G	T	0.0071	1.007	0.976	1.04	0.9275	10	rs4252520	0.6603	7	142907020	T	G	0.9275	1.007	0.976	1.04	0.0071	0.0162	85665	400902	7	142907020	7	142907020	*	rs4252520	K	7	142604186	chr7:142604186	rs4252520	t	g	0.9289	-0.0454	0.0124	0.0002382	142604186	142907020	7	142907020	7	142907020	*	K	0.438272	-3.66129
7_142908170_A_T	rs4252511	7	142908170	A	T	0.014	1.0142	0.986193	1.04275	0.9045	6	rs4252511	0.3296	7	142908170	A	T	0.0955	0.986	0.959	1.014	-0.014	0.0144	85665	400902	7	142908170	7	142908170	*	rs4252511	W	7	142605336	chr7:142605336	rs4252511	a	t	0.0881	0.0413	0.0112	0.0002274	142605336	142908170	7	142908170	7	142908170	*	W	0.972222	3.6875
7_142910135_G_A	rs4252505	7	142910135	G	A	0.0063	1.006	0.975	1.039	0.9261	10	rs4252505	0.7002	7	142910135	A	G	0.9261	1.006	0.975	1.039	0.0063	0.0163	85665	400902	7	142910135	7	142910135	*	rs4252505	R	7	142607301	chr7:142607301	rs4252505	a	g	0.9297	-0.0453	0.0126	0.0003116	142607301	142910135	7	142910135	7	142910135	*	R	0.386503	-3.59524
7_142920130_G_A	rs4252460	7	142920130	G	A	0.0141	1.014	0.986	1.043	0.9074	10	rs4252460	0.33	7	142920130	A	G	0.9074	1.014	0.986	1.043	0.0141	0.0145	85665	400902	7	142920130	7	142920130	*	rs4252460	R	7	142617301	chr7:142617301	rs4252460	a	g	0.913	-0.0393	0.0112	0.0004516	142617301	142920130	7	142920130	7	142920130	*	R	0.972414	-3.50893
7_142920467_C_T	rs1404045	7	142920467	C	T	0.0159	1.016	0.988	1.045	0.906	10	rs1404045	0.2712	7	142920467	T	C	0.906	1.016	0.988	1.045	0.0159	0.0144	85665	400902	7	142920467	7	142920467	*	rs1404045	Y	7	142617638	chr7:142617638	rs1404045	t	c	0.9129	-0.0409	0.0113	0.0002981	142617638	142920467	7	142920467	7	142920467	*	Y	1.10417	-3.61947
7_142921901_G_A	rs4252450	7	142921901	G	A	0.0159	1.016	0.988	1.045	0.9053	10	rs4252450	0.2702	7	142921901	A	G	0.9053	1.016	0.988	1.045	0.0159	0.0144	85665	400902	7	142921901	7	142921901	*	rs4252450	R	7	142619072	chr7:142619072	rs4252450	a	g	0.9127	-0.0403	0.0113	0.0003654	142619072	142921901	7	142921901	7	142921901	*	R	1.10417	-3.56637
7_142922613_A_G	rs4252448	7	142922613	A	G	0.0154	1.01523	0.987167	1.04493	0.9062	11	rs4252448	0.2857	7	142922613	A	G	0.0938	0.985	0.957	1.013	-0.0154	0.0144	85665	400902	7	142922613	7	142922613	*	rs4252448	R	7	142619784	chr7:142619784	rs4252448	a	g	0.0872	0.0409	0.0113	0.0002981	142619784	142922613	7	142922613	7	142922613	*	R	1.06944	3.61947
7_142922704_G_A	rs756262	7	142922704	G	A	0.0161	1.016	0.988	1.045	0.9054	10	rs756262	0.2645	7	142922704	A	G	0.9054	1.016	0.988	1.045	0.0161	0.0144	85665	400902	7	142922704	7	142922704	*	rs756262	R	7	142619875	chr7:142619875	rs756262	a	g	0.9127	-0.0403	0.0113	0.0003654	142619875	142922704	7	142922704	7	142922704	*	R	1.11806	-3.56637
7_142922786_C_T	rs756260	7	142922786	C	T	0.0158	1.016	0.988	1.045	0.9054	10	rs756260	0.2743	7	142922786	T	C	0.9054	1.016	0.988	1.045	0.0158	0.0144	85665	400902	7	142922786	7	142922786	*	rs756260	Y	7	142619957	chr7:142619957	rs756260	t	c	0.9127	-0.0405	0.0113	0.0003415	142619957	142922786	7	142922786	7	142922786	*	Y	1.09722	-3.58407
7_142923072_T_A	rs756261	7	142923072	T	A	0.0158	1.016	0.988	1.045	0.9054	5	rs756261	0.2731	7	142923072	A	T	0.9054	1.016	0.988	1.045	0.0158	0.0144	85665	400902	7	142923072	7	142923072	*	rs756261	W	7	142620243	chr7:142620243	rs756261	a	t	0.9127	-0.0403	0.0113	0.0003654	142620243	142923072	7	142923072	7	142923072	*	W	1.09722	-3.56637
7_142923496_G_A	rs4252444	7	142923496	G	A	0.0149	1.015	0.987	1.044	0.9051	10	rs4252444	0.3018	7	142923496	A	G	0.9051	1.015	0.987	1.044	0.0149	0.0144	85665	400902	7	142923496	7	142923496	*	rs4252444	R	7	142620667	chr7:142620667	rs4252444	a	g	0.9127	-0.0404	0.0113	0.0003533	142620667	142923496	7	142923496	7	142923496	*	R	1.03472	-3.57522
7_142924167_G_A	rs4236479	7	142924167	G	A	0.0149	1.015	0.987	1.044	0.9066	10	rs4236479	0.3031	7	142924167	A	G	0.9066	1.015	0.987	1.044	0.0149	0.0144	85665	400902	7	142924167	7	142924167	*	rs4236479	R	7	142621338	chr7:142621338	rs4236479	a	g	0.9127	-0.0403	0.0113	0.0003654	142621338	142924167	7	142924167	7	142924167	*	R	1.03472	-3.56637
7_142925229_A_C	rs4252437	7	142925229	A	C	0.0159	1.01626	0.988142	1.04493	0.906	11	rs4252437	0.2713	7	142925229	A	C	0.094	0.984	0.957	1.012	-0.0159	0.0144	85665	400902	7	142925229	7	142925229	*	rs4252437	M	7	142622324	chr7:142622324	rs4252437	a	c	0.0872	0.0409	0.0113	0.0002981	142622324	142925229	7	142925229	7	142925229	*	M	1.10417	3.61947
7_142925619_A_G	rs4252435	7	142925619	A	G	0.0153	1.01523	0.987167	1.04493	0.909	11	rs4252435	0.2875	7	142925619	A	G	0.091	0.985	0.957	1.013	-0.0153	0.0144	85665	400902	7	142925619	7	142925619	*	rs4252435	D	7	142622714	chr7:142622714	rs4252435	a	g	0.0872	0.0407	0.0113	0.0003191	142622714	142925619	7	142925619	7	142925619	*	D	1.0625	3.60177
7_142926031_C_A	rs4252433	7	142926031	C	A	0.0159	1.016	0.988	1.045	0.9053	10	rs4252433	0.2697	7	142926031	A	C	0.9053	1.016	0.988	1.045	0.0159	0.0144	85665	400902	7	142926031	7	142926031	*	rs4252433	M	7	142623126	chr7:142623126	rs4252433	a	c	0.9127	-0.0404	0.0113	0.0003533	142623126	142926031	7	142926031	7	142926031	*	M	1.10417	-3.57522
7_142926101_G_C	rs4252432	7	142926101	G	C	0.016	1.016	0.988	1.045	0.9053	5	rs4252432	0.2689	7	142926101	C	G	0.9053	1.016	0.988	1.045	0.016	0.0144	85665	400902	7	142926101	7	142926101	*	rs4252432	B	7	142623196	chr7:142623196	rs4252432	c	g	0.9152	-0.0485	0.0126	0.0001133	142623196	142926101	7	142926101	7	142926101	*	B	1.11111	-3.84921
7_142926484_C_T	rs1568760	7	142926484	C	T	0.0158	1.016	0.988	1.045	0.9059	10	rs1568760	0.2745	7	142926484	T	C	0.9059	1.016	0.988	1.045	0.0158	0.0144	85665	400902	7	142926484	7	142926484	*	rs1568760	Y	7	142623579	chr7:142623579	rs1568760	t	c	0.9128	-0.041	0.0113	0.0002881	142623579	142926484	7	142926484	7	142926484	*	Y	1.09722	-3.62832
7_142927975_C_A	rs4252419	7	142927975	C	A	0.016	1.016	0.988	1.045	0.9054	10	rs4252419	0.2684	7	142927975	A	C	0.9054	1.016	0.988	1.045	0.016	0.0144	85665	400902	7	142927975	7	142927975	*	rs4252419	M	7	142625070	chr7:142625070	rs4252419	a	c	0.9127	-0.0402	0.0113	0.0003779	142625070	142927975	7	142927975	7	142927975	*	M	1.11111	-3.55752
7_142928154_C_T	rs4252418	7	142928154	C	T	0.0193	1.019	0.991	1.048	0.9039	10	rs4252418	0.1757	7	142928154	T	C	0.9039	1.019	0.991	1.048	0.0193	0.0143	85665	400902	7	142928154	7	142928154	*	rs4252418	Y	7	142625249	chr7:142625249	rs4252418	t	c	0.91	-0.0398	0.0111	0.0003357	142625249	142928154	7	142928154	7	142928154	*	Y	1.34965	-3.58559
7_142928787_A_G	rs4252412	7	142928787	A	G	0.0158	1.01626	0.987167	1.04493	0.906	11	rs4252412	0.2726	7	142928787	A	G	0.094	0.984	0.957	1.013	-0.0158	0.0144	85665	400902	7	142928787	7	142928787	*	rs4252412	R	7	142625882	chr7:142625882	rs4252412	a	g	0.0872	0.0404	0.0112	0.0003108	142625882	142928787	7	142928787	7	142928787	*	R	1.09722	3.60714
7_142931522_A_C	rs4252391	7	142931522	A	C	0.0167	1.01729	0.988142	1.04603	0.9059	11	rs4252391	0.2483	7	142931522	A	C	0.0941	0.983	0.956	1.012	-0.0167	0.0144	85665	400902	7	142931522	7	142931522	*	rs4252391	M	7	142628619	chr7:142628619	rs4252391	a	c	0.087	0.0401	0.0113	0.0003908	142628619	142931522	7	142931522	7	142931522	*	M	1.15972	3.54867
7_143402014_T_G	rs7791765	7	143402014	T	G	-0.0622	0.93985	0.92081	0.958773	0.2015	11	rs7791765	1.156e-09	7	143402014	T	G	0.7985	1.064	1.043	1.086	0.0622	0.0102	85665	400902	7	143402014	7	143402014	*	rs7791765	B	7	143099107	chr7:143099107	rs7791765	t	g	0.7934	0.0092	0.008	0.2476	143099107	143402014	7	143402014	7	143402014	*	B	-6.09804	1.15
7_143402040_C_A	rs10808026	7	143402040	C	A	-0.0624	0.94	0.921	0.958	0.2015	10	rs10808026	1.034e-09	7	143402040	A	C	0.2015	0.94	0.921	0.958	-0.0624	0.0102	85665	400902	7	143402040	7	143402040	*	rs10808026	M	7	143099133	chr7:143099133	rs10808026	a	c	0.2066	-0.0091	0.008	0.2528	143099133	143402040	7	143402040	7	143402040	*	M	-6.11765	-1.1375
7_143406388_G_A	rs56402156	7	143406388	G	A	-0.0635	0.938	0.92	0.957	0.1996	10	rs56402156	5.522e-10	7	143406388	A	G	0.1996	0.938	0.92	0.957	-0.0635	0.0102	85665	400902	7	143406388	7	143406388	*	rs56402156	R	7	143103481	chr7:143103481	rs56402156	a	g	0.2044	-0.0086	0.0079	0.2734	143103481	143406388	7	143406388	7	143406388	*	R	-6.22549	-1.08861
7_143407238_G_C	rs3935067	7	143407238	G	C	0.0486	1.05	1.032	1.067	0.3734	5	rs3935067	1.067e-08	7	143407238	C	G	0.3734	1.05	1.032	1.067	0.0486	0.0085	85665	400902	7	143407238	7	143407238	*	rs3935067	S	7	143104331	chr7:143104331	rs3935067	c	g	0.3788	0.0005	0.0067	0.9405	143104331	143407238	7	143407238	7	143407238	*	S	5.71765	0.0746269
7_143410495_G_T	rs12703526	7	143410495	G	T	0.0466	1.048	1.031	1.065	0.5064	10	rs12703526	1.562e-08	7	143410495	T	G	0.5064	1.048	1.031	1.065	0.0466	0.0082	85665	400902	7	143410495	7	143410495	*	rs12703526	K	7	143107588	chr7:143107588	rs12703526	t	g	0.5007	-0.0047	0.0065	0.4691	143107588	143410495	7	143410495	7	143410495	*	K	5.68293	-0.723077
7_143410783_C_T	rs11762262	7	143410783	C	T	-0.0628	0.939	0.921	0.958	0.201	10	rs11762262	6.345e-10	7	143410783	T	C	0.201	0.939	0.921	0.958	-0.0628	0.0102	85665	400902	7	143410783	7	143410783	*	rs11762262	Y	7	143107876	chr7:143107876	rs11762262	t	c	0.2047	-0.0096	0.0079	0.2215	143107876	143410783	7	143410783	7	143410783	*	Y	-6.15686	-1.21519
7_143411748_C_T	rs11763230	7	143411748	C	T	-0.0618	0.94	0.921	0.959	0.2011	10	rs11763230	1.223e-09	7	143411748	T	C	0.2011	0.94	0.921	0.959	-0.0618	0.0102	85665	400902	7	143411748	7	143411748	*	rs11763230	Y	7	143108841	chr7:143108841	rs11763230	t	c	0.2057	-0.0089	0.0075	0.2378	143108841	143411748	7	143411748	7	143411748	*	Y	-6.05882	-1.18667
7_143412046_T_C	rs11767557	7	143412046	T	C	-0.0624	0.93985	0.92081	0.957854	0.2017	11	rs11767557	6.703e-10	7	143412046	T	C	0.7983	1.064	1.044	1.086	0.0624	0.0101	85665	400902	7	143412046	7	143412046	*	rs11767557	Y	7	143109139	chr7:143109139	rs11767557	t	c	0.7943	0.0111	0.0081	0.1686	143109139	143412046	7	143412046	7	143412046	*	Y	-6.17822	1.37037
7_143412115_T_G	rs75045569	7	143412115	T	G	-0.0726	0.930233	0.909918	0.949668	0.1685	11	rs75045569	2.986e-11	7	143412115	T	G	0.8315	1.075	1.053	1.099	0.0726	0.0109	85665	400902	7	143412115	7	143412115	*	rs75045569	K	7	143109208	chr7:143109208	rs75045569	t	g	0.8236	0.0113	0.0085	0.1827	143109208	143412115	7	143412115	7	143412115	*	K	-6.66055	1.32941
7_143413669_G_A	rs11771145	7	143413669	G	A	-0.0604	0.941	0.926	0.957	0.3476	10	rs11771145	1.292e-12	7	143413669	A	G	0.3476	0.941	0.926	0.957	-0.0604	0.0085	85665	400902	7	143413669	7	143413669	*	rs11771145	R	7	143110762	chr7:143110762	rs11771145	a	g	0.3558	-0.0091	0.0067	0.1745	143110762	143413669	7	143413669	7	143413669	*	R	-7.10588	-1.35821
7_143418968_G_C	rs62472729	7	143418968	G	C	0.0493	1.051	1.033	1.068	0.352	5	rs62472729	1.07e-08	7	143418968	C	G	0.352	1.051	1.033	1.068	0.0493	0.0086	85665	400902	7	143418968	7	143418968	*	rs62472729	S	7	143116061	chr7:143116061	rs62472729	c	g	0.3582	0.0056	0.0067	0.4033	143116061	143418968	7	143418968	7	143418968	*	S	5.73256	0.835821
7_143420826_G_A	rs12540656	7	143420826	G	A	-0.0548	0.947	0.931	0.962	0.5391	10	rs12540656	4.078e-11	7	143420826	A	G	0.5391	0.947	0.931	0.962	-0.0548	0.0083	85665	400902	7	143420826	7	143420826	*	rs12540656	R	7	143117919	chr7:143117919	rs12540656	a	g	0.5481	-0.0059	0.0065	0.3634	143117919	143420826	7	143420826	7	143420826	*	R	-6.60241	-0.907692
7_143423451_T_C	rs4726621	7	143423451	T	C	0.0501	1.05152	1.03413	1.06952	0.3484	11	rs4726621	6.791e-09	7	143423451	T	C	0.6516	0.951	0.935	0.967	-0.0501	0.0086	85665	400902	7	143423451	7	143423451	*	rs4726621	Y	7	143120544	chr7:143120544	rs4726621	t	c	0.6446	-0.0053	0.0067	0.429	143120544	143423451	7	143423451	7	143423451	*	Y	5.82558	-0.791045
7_143424528_C_G	rs10265814	7	143424528	C	G	-0.0562	0.94518	0.930233	0.960615	0.5015	6	rs10265814	8.88e-12	7	143424528	C	G	0.4985	1.058	1.041	1.075	0.0562	0.0082	85665	400902	7	143424528	7	143424528	*	rs10265814	V	7	143121621	chr7:143121621	rs10265814	c	g	0.4853	0.01	0.0064	0.1174	143121621	143424528	7	143424528	7	143424528	*	V	-6.85366	1.5625
7_143425364_A_G	rs10226151	7	143425364	A	G	-0.0559	0.946074	0.930233	0.960615	0.5019	11	rs10226151	1.071e-11	7	143425364	A	G	0.4981	1.057	1.041	1.075	0.0559	0.0082	85665	400902	7	143425364	7	143425364	*	rs10226151	R	7	143122457	chr7:143122457	rs10226151	a	g	0.4853	0.01	0.0064	0.1174	143122457	143425364	7	143425364	7	143425364	*	R	-6.81707	1.5625
7_143426882_T_A	rs62472730	7	143426882	T	A	0.05	1.051	1.034	1.069	0.3481	5	rs62472730	7.452e-09	7	143426882	A	T	0.3481	1.051	1.034	1.069	0.05	0.0086	85665	400902	7	143426882	7	143426882	*	rs62472730	W	7	143123975	chr7:143123975	rs62472730	a	t	0.3555	0.0053	0.0067	0.429	143123975	143426882	7	143426882	7	143426882	*	W	5.81395	0.791045
7_143427203_G_A	rs7805776	7	143427203	G	A	-0.0559	0.946	0.931	0.961	0.5016	10	rs7805776	1.139e-11	7	143427203	A	G	0.5016	0.946	0.931	0.961	-0.0559	0.0082	85665	400902	7	143427203	7	143427203	*	rs7805776	R	7	143124296	chr7:143124296	rs7805776	a	g	0.5147	-0.0099	0.0064	0.1211	143124296	143427203	7	143427203	7	143427203	*	R	-6.81707	-1.54688
7_143427982_G_A	rs62472731	7	143427982	G	A	0.05	1.051	1.034	1.069	0.3481	10	rs62472731	7.412e-09	7	143427982	A	G	0.3481	1.051	1.034	1.069	0.05	0.0086	85665	400902	7	143427982	7	143427982	*	rs62472731	R	7	143125075	chr7:143125075	rs62472731	a	g	0.3554	0.0052	0.0067	0.4377	143125075	143427982	7	143427982	7	143427982	*	R	5.81395	0.776119
7_143428188_G_A	rs4726622	7	143428188	G	A	0.05	1.051	1.034	1.069	0.348	10	rs4726622	7.513e-09	7	143428188	A	G	0.348	1.051	1.034	1.069	0.05	0.0086	85665	400902	7	143428188	7	143428188	*	rs4726622	R	7	143125281	chr7:143125281	rs4726622	a	g	0.355	0.0049	0.0067	0.4646	143125281	143428188	7	143428188	7	143428188	*	R	5.81395	0.731343
7_143428558_G_A	rs4726623	7	143428558	G	A	0.0498	1.051	1.033	1.069	0.348	10	rs4726623	8.422e-09	7	143428558	A	G	0.348	1.051	1.033	1.069	0.0498	0.0086	85665	400902	7	143428558	7	143428558	*	rs4726623	R	7	143125651	chr7:143125651	rs4726623	a	g	0.355	0.0049	0.0067	0.4646	143125651	143428558	7	143428558	7	143428558	*	R	5.7907	0.731343
7_143428715_G_A	rs55697090	7	143428715	G	A	0.0498	1.051	1.033	1.069	0.3481	10	rs55697090	8.252e-09	7	143428715	A	G	0.3481	1.051	1.033	1.069	0.0498	0.0086	85665	400902	7	143428715	7	143428715	*	rs55697090	R	7	143125808	chr7:143125808	rs55697090	a	g	0.3551	0.005	0.0067	0.4556	143125808	143428715	7	143428715	7	143428715	*	R	5.7907	0.746269
7_143429703_G_A	rs10237465	7	143429703	G	A	-0.0533	0.948	0.933	0.963	0.4951	10	rs10237465	1.025e-10	7	143429703	A	G	0.4951	0.948	0.933	0.963	-0.0533	0.0082	85665	400902	7	143429703	7	143429703	*	rs10237465	R	7	143126796	chr7:143126796	rs10237465	a	g	0.5096	-0.0091	0.0064	0.1542	143126796	143429703	7	143429703	7	143429703	*	R	-6.5	-1.42188
7_143430678_T_G	rs10228407	7	143430678	T	G	-0.053	0.948767	0.932836	0.963391	0.4952	11	rs10228407	1.237e-10	7	143430678	T	G	0.5048	1.054	1.038	1.072	0.053	0.0082	85665	400902	7	143430678	7	143430678	*	rs10228407	K	7	143127771	chr7:143127771	rs10228407	t	g	0.4936	0.0047	0.0066	0.4761	143127771	143430678	7	143430678	7	143430678	*	K	-6.46341	0.712121
7_143431203_T_C	rs62474771	7	143431203	T	C	0.0486	1.04932	1.03199	1.06724	0.3475	11	rs62474771	1.921e-08	7	143431203	T	C	0.6525	0.953	0.937	0.969	-0.0486	0.0086	85665	400902	7	143431203	7	143431203	*	rs62474771	Y	7	143128296	chr7:143128296	rs62474771	t	c	0.6455	-0.0054	0.0067	0.4203	143128296	143431203	7	143431203	7	143431203	*	Y	5.65116	-0.80597
7_143431406_G_A	rs6966814	7	143431406	G	A	-0.0523	0.949	0.934	0.964	0.4961	10	rs6966814	2.124e-10	7	143431406	A	G	0.4961	0.949	0.934	0.964	-0.0523	0.0082	85665	400902	7	143431406	7	143431406	*	rs6966814	R	7	143128499	chr7:143128499	rs6966814	a	g	0.5098	-0.0091	0.0064	0.1542	143128499	143431406	7	143431406	7	143431406	*	R	-6.37805	-1.42188
7_143431713_T_C	rs55881450	7	143431713	T	C	0.0485	1.04932	1.03199	1.06724	0.3474	11	rs55881450	1.973e-08	7	143431713	T	C	0.6526	0.953	0.937	0.969	-0.0485	0.0086	85665	400902	7	143431713	7	143431713	*	rs55881450	Y	7	143128806	chr7:143128806	rs55881450	t	c	0.6455	-0.0055	0.0067	0.4118	143128806	143431713	7	143431713	7	143431713	*	Y	5.63953	-0.820896
7_143432985_T_C	rs9640384	7	143432985	T	C	0.0522	1.05374	1.03627	1.07181	0.36	11	rs9640384	1.423e-09	7	143432985	T	C	0.64	0.949	0.933	0.965	-0.0522	0.0086	85665	400902	7	143432985	7	143432985	*	rs9640384	Y	7	143130078	chr7:143130078	rs9640384	t	c	0.6369	-0.0076	0.0067	0.2567	143130078	143432985	7	143432985	7	143432985	*	Y	6.06977	-1.13433
7_143434761_A_G	rs7799105	7	143434761	A	G	-0.0469	0.954198	0.938967	0.969932	0.5092	11	rs7799105	1.475e-08	7	143434761	A	G	0.4908	1.048	1.031	1.065	0.0469	0.0083	85665	400902	7	143434761	7	143434761	*	rs7799105	R	7	143131854	chr7:143131854	rs7799105	a	g	0.4756	0.0093	0.0065	0.152	143131854	143434761	7	143434761	7	143434761	*	R	-5.6506	1.43077
7_143435090_G_A	rs9640386	7	143435090	G	A	0.0519	1.053	1.036	1.071	0.5917	10	rs9640386	8.875e-10	7	143435090	A	G	0.5917	1.053	1.036	1.071	0.0519	0.0085	85665	400902	7	143435090	7	143435090	*	rs9640386	R	7	143132183	chr7:143132183	rs9640386	a	g	0.5872	0.0013	0.0066	0.8438	143132183	143435090	7	143435090	7	143435090	*	R	6.10588	0.19697
7_143469495_A_G	rs192275390	7	143469495	A	G	0.0225	1.02249	0.944287	1.10742	0.0116	11	rs192275390	0.581	7	143469495	A	G	0.9884	0.978	0.903	1.059	-0.0225	0.0407	85361	398536	7	143469495	7	143469495	*	rs192275390	R	7	143166588	chr7:143166588	rs192275390	a	g	0.9831	-0.111	0.0295	0.0001703	143166588	143469495	7	143469495	7	143469495	*	R	0.552826	-3.76271
7_143492735_G_A	rs118000386	7	143492735	G	A	-0.0027	0.997	0.933	1.066	0.0153	10	rs118000386	0.9358	7	143492735	A	G	0.0153	0.997	0.933	1.066	-0.0027	0.0338	85502	400497	7	143492735	7	143492735	*	rs118000386	R	7	143189828	chr7:143189828	rs118000386	a	g	0.0136	0.1172	0.029	5.322e-05	143189828	143492735	7	143492735	7	143492735	*	R	-0.0798817	4.04138
7_145546208_C_T	rs74792536	7	145546208	C	T	0.0926	1.097	0.687	1.752	0.0008	10	rs74792536	0.6984	7	145546208	T	C	0.0008	1.097	0.687	1.752	0.0926	0.2389	69576	360279	7	145546208	7	145546208	*	rs74792536	Y	7	145243301	chr7:145243301	rs74792536	t	c	0.0013	0.8182	0.2336	0.0004606	145243301	145546208	7	145546208	7	145546208	*	Y	0.38761	3.50257
7_147326445_A_G	rs2692133	7	147326445	A	G	0.0034	1.00301	0.986193	1.02041	0.3349	11	rs2692133	0.693	7	147326445	A	G	0.6651	0.997	0.98	1.014	-0.0034	0.0087	85934	401577	7	147326445	7	147326445	*	rs2692133	V	7	147023537	chr7:147023537	rs2692133	a	g	0.6845	0.0304	0.0069	1.087e-05	147023537	147326445	7	147326445	7	147326445	*	V	0.390805	4.4058
7_147326571_T_C	rs2692132	7	147326571	T	C	0.0055	1.00503	0.988142	1.02249	0.3263	11	rs2692132	0.5265	7	147326571	T	C	0.6737	0.995	0.978	1.012	-0.0055	0.0087	85934	401577	7	147326571	7	147326571	*	rs2692132	Y	7	147023663	chr7:147023663	rs2692132	t	c	0.696	0.0259	0.007	0.0002224	147023663	147326571	7	147326571	7	147326571	*	Y	0.632184	3.7
7_147327637_T_G	rs721123	7	147327637	T	G	0.0075	1.00705	0.986193	1.02881	0.1698	11	rs721123	0.4881	7	147327637	T	G	0.8302	0.993	0.972	1.014	-0.0075	0.0108	85934	401577	7	147327637	7	147327637	*	rs721123	K	7	147024729	chr7:147024729	rs721123	t	g	0.8255	-0.0301	0.0084	0.0003262	147024729	147327637	7	147327637	7	147327637	*	K	0.694444	-3.58333
7_147327658_C_T	rs721124	7	147327658	C	T	0.0096	1.01	0.988	1.031	0.1682	10	rs721124	0.3765	7	147327658	T	C	0.1682	1.01	0.988	1.031	0.0096	0.0109	85934	401577	7	147327658	7	147327658	*	rs721124	Y	7	147024750	chr7:147024750	rs721124	t	c	0.1731	0.0294	0.0084	0.0004482	147024750	147327658	7	147327658	7	147327658	*	Y	0.880734	3.5
7_147329457_G_A	rs12113127	7	147329457	G	A	0.0099	1.01	0.989	1.032	0.167	10	rs12113127	0.3639	7	147329457	A	G	0.167	1.01	0.989	1.032	0.0099	0.0109	85934	401577	7	147329457	7	147329457	*	rs12113127	R	7	147026549	chr7:147026549	rs12113127	a	g	0.1729	0.0292	0.0084	0.0004902	147026549	147329457	7	147329457	7	147329457	*	R	0.908257	3.47619
7_147330697_C_T	rs10500176	7	147330697	C	T	0.01	1.01	0.989	1.032	0.167	10	rs10500176	0.3575	7	147330697	T	C	0.167	1.01	0.989	1.032	0.01	0.0109	85934	401577	7	147330697	7	147330697	*	rs10500176	Y	7	147027789	chr7:147027789	rs10500176	t	c	0.173	0.0294	0.0084	0.0004482	147027789	147330697	7	147330697	7	147330697	*	Y	0.917431	3.5
7_147331063_A_C	rs12536060	7	147331063	A	C	0.0081	1.00806	0.987167	1.02987	0.1686	11	rs12536060	0.4527	7	147331063	A	C	0.8314	0.992	0.971	1.013	-0.0081	0.0108	85934	401577	7	147331063	7	147331063	*	rs12536060	M	7	147028155	chr7:147028155	rs12536060	a	c	0.8258	-0.0299	0.0084	0.0003575	147028155	147331063	7	147331063	7	147331063	*	M	0.75	-3.55952
7_147331259_T_A	rs6976677	7	147331259	T	A	0.0082	1.008	0.987	1.03	0.1689	5	rs6976677	0.4473	7	147331259	A	T	0.1689	1.008	0.987	1.03	0.0082	0.0108	85934	401577	7	147331259	7	147331259	*	rs6976677	W	7	147028351	chr7:147028351	rs6976677	a	t	0.1743	0.0296	0.0084	0.0004096	147028351	147331259	7	147331259	7	147331259	*	W	0.759259	3.52381
7_147331346_A_T	rs6972649	7	147331346	A	T	0.0081	1.00806	0.987167	1.02987	0.1689	6	rs6972649	0.4564	7	147331346	A	T	0.8311	0.992	0.971	1.013	-0.0081	0.0108	85934	401577	7	147331346	7	147331346	*	rs6972649	W	7	147028438	chr7:147028438	rs6972649	a	t	0.8257	-0.0296	0.0084	0.0004096	147028438	147331346	7	147331346	7	147331346	*	W	0.75	-3.52381
7_147331500_T_C	rs6977027	7	147331500	T	C	0.0081	1.00806	0.987167	1.02987	0.1689	11	rs6977027	0.4534	7	147331500	T	C	0.8311	0.992	0.971	1.013	-0.0081	0.0108	85934	401577	7	147331500	7	147331500	*	rs6977027	Y	7	147028592	chr7:147028592	rs6977027	t	c	0.8257	-0.0297	0.0084	0.0003915	147028592	147331500	7	147331500	7	147331500	*	Y	0.75	-3.53571
7_147331622_G_A	rs6952525	7	147331622	G	A	0.0079	1.008	0.987	1.029	0.1689	10	rs6952525	0.4691	7	147331622	A	G	0.1689	1.008	0.987	1.029	0.0079	0.0108	85934	401577	7	147331622	7	147331622	*	rs6952525	R	7	147028714	chr7:147028714	rs6952525	a	g	0.1744	0.0296	0.0084	0.0004096	147028714	147331622	7	147331622	7	147331622	*	R	0.731481	3.52381
7_147331739_T_C	rs6977497	7	147331739	T	C	0.0076	1.00806	0.986193	1.02987	0.1683	11	rs6977497	0.4853	7	147331739	T	C	0.8317	0.992	0.971	1.014	-0.0076	0.0109	85934	401577	7	147331739	7	147331739	*	rs6977497	Y	7	147028831	chr7:147028831	rs6977497	t	c	0.8265	-0.0301	0.0084	0.0003262	147028831	147331739	7	147331739	7	147331739	*	Y	0.697248	-3.58333
7_147331751_C_T	rs6954016	7	147331751	C	T	0.0074	1.007	0.986	1.029	0.1682	10	rs6954016	0.4962	7	147331751	T	C	0.1682	1.007	0.986	1.029	0.0074	0.0109	85934	401577	7	147331751	7	147331751	*	rs6954016	Y	7	147028843	chr7:147028843	rs6954016	t	c	0.1733	0.03	0.0084	0.0003415	147028843	147331751	7	147331751	7	147331751	*	Y	0.678899	3.57143
7_147331769_T_C	rs6977507	7	147331769	T	C	0.008	1.00806	0.987167	1.02987	0.1688	11	rs6977507	0.4603	7	147331769	T	C	0.8312	0.992	0.971	1.013	-0.008	0.0108	85934	401577	7	147331769	7	147331769	*	rs6977507	Y	7	147028861	chr7:147028861	rs6977507	t	c	0.8258	-0.0297	0.0084	0.0003915	147028861	147331769	7	147331769	7	147331769	*	Y	0.740741	-3.53571
7_147331787_T_A	rs6977519	7	147331787	T	A	0.008	1.008	0.987	1.03	0.1687	5	rs6977519	0.4621	7	147331787	A	T	0.1687	1.008	0.987	1.03	0.008	0.0108	85934	401577	7	147331787	7	147331787	*	rs6977519	W	7	147028879	chr7:147028879	rs6977519	a	t	0.1741	0.0299	0.0084	0.0003575	147028879	147331787	7	147331787	7	147331787	*	W	0.740741	3.55952
7_147332505_T_G	rs17170415	7	147332505	T	G	0.0078	1.00806	0.987167	1.02987	0.169	11	rs17170415	0.4717	7	147332505	T	G	0.831	0.992	0.971	1.013	-0.0078	0.0108	85934	401577	7	147332505	7	147332505	*	rs17170415	K	7	147029597	chr7:147029597	rs17170415	t	g	0.8256	-0.0294	0.0084	0.0004482	147029597	147332505	7	147332505	7	147332505	*	K	0.722222	-3.5
7_147415342_C_A	rs67680914	7	147415342	C	A	-0.0004	1	0.922	1.084	0.011	10	rs67680914	0.9919	7	147415342	A	C	0.011	1	0.922	1.084	-0.0004	0.0413	85502	400497	7	147415342	7	147415342	*	rs67680914	H	7	147112434	chr7:147112434	rs67680914	a	c	0.0124	0.1101	0.0316	0.0004978	147112434	147415342	7	147415342	7	147415342	*	H	-0.00968523	3.48418
7_148705892_C_G	rs243543	7	148705892	C	G	-0.0101	0.990099	0.97371	1.00705	0.3856	6	rs243543	0.2333	7	148705892	C	G	0.6144	1.01	0.993	1.027	0.0101	0.0085	85934	401577	7	148705892	7	148705892	*	rs243543	B	7	148402984	chr7:148402984	rs243543	c	g	0.6272	0.0234	0.0066	0.000389	148402984	148705892	7	148705892	7	148705892	*	B	-1.18824	3.54545
7_148706102_G_A	rs243542	7	148706102	G	A	-0.01	0.99	0.974	1.007	0.3855	10	rs243542	0.235	7	148706102	A	G	0.3855	0.99	0.974	1.007	-0.01	0.0085	85934	401577	7	148706102	7	148706102	*	rs243542	R	7	148403194	chr7:148403194	rs243542	a	g	0.3726	-0.0236	0.0066	0.0003465	148403194	148706102	7	148706102	7	148706102	*	R	-1.17647	-3.57576
7_148706220_A_G	rs243540	7	148706220	A	G	-0.0099	0.990099	0.97371	1.00705	0.3765	11	rs243540	0.2434	7	148706220	A	G	0.6235	1.01	0.993	1.027	0.0099	0.0085	85934	401577	7	148706220	7	148706220	*	rs243540	R	7	148403312	chr7:148403312	rs243540	a	g	0.6302	0.0239	0.0066	0.0002909	148403312	148706220	7	148706220	7	148706220	*	R	-1.16471	3.62121
7_148732714_G_A	rs243513	7	148732714	G	A	-0.0022	0.998	0.981	1.015	0.2986	10	rs243513	0.8029	7	148732714	A	G	0.2986	0.998	0.981	1.015	-0.0022	0.0089	85934	401577	7	148732714	7	148732714	*	rs243513	R	7	148429806	chr7:148429806	rs243513	a	g	0.2994	-0.0259	0.007	0.0002224	148429806	148732714	7	148732714	7	148732714	*	R	-0.247191	-3.7
7_148749262_C_A	rs243490	7	148749262	C	A	-0.0066	0.993	0.976	1.011	0.3002	10	rs243490	0.4567	7	148749262	A	C	0.3002	0.993	0.976	1.011	-0.0066	0.0089	85934	401577	7	148749262	7	148749262	*	rs243490	H	7	148446354	chr7:148446354	rs243490	a	c	0.3058	-0.0294	0.007	2.777e-05	148446354	148749262	7	148749262	7	148749262	*	H	-0.741573	-4.2
7_148749372_T_C	rs243489	7	148749372	T	C	-0.0072	0.993049	0.97561	1.0101	0.3005	11	rs243489	0.417	7	148749372	T	C	0.6995	1.007	0.99	1.025	0.0072	0.0089	85934	401577	7	148749372	7	148749372	*	rs243489	Y	7	148446464	chr7:148446464	rs243489	t	c	0.6937	0.0295	0.007	2.608e-05	148446464	148749372	7	148749372	7	148749372	*	Y	-0.808989	4.21429
7_148749557_G_A	rs243488	7	148749557	G	A	-0.0069	0.993	0.976	1.011	0.3007	10	rs243488	0.4362	7	148749557	A	G	0.3007	0.993	0.976	1.011	-0.0069	0.0089	85934	401577	7	148749557	7	148749557	*	rs243488	R	7	148446649	chr7:148446649	rs243488	a	g	0.3062	-0.0297	0.007	2.298e-05	148446649	148749557	7	148749557	7	148749557	*	R	-0.775281	-4.24286
7_148751119_G_A	rs243487	7	148751119	G	A	-0.006	0.994	0.977	1.012	0.3002	10	rs243487	0.5016	7	148751119	A	G	0.3002	0.994	0.977	1.012	-0.006	0.0089	85934	401577	7	148751119	7	148751119	*	rs243487	R	7	148448211	chr7:148448211	rs243487	a	g	0.3053	-0.0288	0.007	4.035e-05	148448211	148751119	7	148751119	7	148751119	*	R	-0.674157	-4.11429
7_148751129_A_C	rs243486	7	148751129	A	C	-0.0059	0.994036	0.976562	1.01112	0.2999	11	rs243486	0.5046	7	148751129	A	C	0.7001	1.006	0.989	1.024	0.0059	0.0089	85934	401577	7	148751129	7	148751129	*	rs243486	M	7	148448221	chr7:148448221	rs243486	a	c	0.6947	0.029	0.007	3.566e-05	148448221	148751129	7	148751129	7	148751129	*	M	-0.662921	4.14286
7_148752071_A_G	rs243483	7	148752071	A	G	-0.0061	0.994036	0.976562	1.01112	0.3002	11	rs243483	0.491	7	148752071	A	G	0.6998	1.006	0.989	1.024	0.0061	0.0089	85934	401577	7	148752071	7	148752071	*	rs243483	R	7	148449163	chr7:148449163	rs243483	a	g	0.6943	0.029	0.007	3.566e-05	148449163	148752071	7	148752071	7	148752071	*	R	-0.685393	4.14286
7_148755813_C_A	rs243480	7	148755813	C	A	-0.0055	0.995	0.977	1.012	0.2991	10	rs243480	0.5338	7	148755813	A	C	0.2991	0.995	0.977	1.012	-0.0055	0.0089	85934	401577	7	148755813	7	148755813	*	rs243480	M	7	148452905	chr7:148452905	rs243480	a	c	0.3047	-0.0285	0.007	4.851e-05	148452905	148755813	7	148755813	7	148755813	*	M	-0.617978	-4.07143
7_148756520_A_G	rs243479	7	148756520	A	G	-0.0029	0.997009	0.978474	1.01523	0.2549	11	rs243479	0.7607	7	148756520	A	G	0.7451	1.003	0.985	1.022	0.0029	0.0094	85934	401577	7	148756520	7	148756520	*	rs243479	R	7	148453612	chr7:148453612	rs243479	a	g	0.7314	0.0282	0.0072	9.485e-05	148453612	148756520	7	148756520	7	148756520	*	R	-0.308511	3.91667
7_148766768_T_C	rs1014095	7	148766768	T	C	0.0018	1.002	0.983284	1.02041	0.7388	11	rs1014095	0.8498	7	148766768	T	C	0.2612	0.998	0.98	1.017	-0.0018	0.0093	85934	401577	7	148766768	7	148766768	*	rs1014095	Y	7	148463860	chr7:148463860	rs1014095	t	c	0.2685	-0.0275	0.0073	0.0001753	148463860	148766768	7	148766768	7	148766768	*	Y	0.193548	-3.76712
7_148767583_T_G	rs6956231	7	148767583	T	G	0.0018	1.002	0.983284	1.02041	0.7376	11	rs6956231	0.8447	7	148767583	T	G	0.2624	0.998	0.98	1.017	-0.0018	0.0093	85934	401577	7	148767583	7	148767583	*	rs6956231	K	7	148464675	chr7:148464675	rs6956231	t	g	0.2685	-0.0277	0.0072	0.000126	148464675	148767583	7	148767583	7	148767583	*	K	0.193548	-3.84722
7_148770936_C_T	rs6464925	7	148770936	C	T	0.0017	1.002	0.984	1.02	0.7381	10	rs6464925	0.8566	7	148770936	T	C	0.7381	1.002	0.984	1.02	0.0017	0.0093	85934	401577	7	148770936	7	148770936	*	rs6464925	Y	7	148468028	chr7:148468028	rs6464925	t	c	0.7317	0.0284	0.0072	8.456e-05	148468028	148770936	7	148770936	7	148770936	*	Y	0.182796	3.94444
7_148772624_C_T	rs1029888	7	148772624	C	T	0.0014	1.001	0.983	1.02	0.7423	10	rs1029888	0.877	7	148772624	T	C	0.7423	1.001	0.983	1.02	0.0014	0.0093	85934	401577	7	148772624	7	148772624	*	rs1029888	Y	7	148469716	chr7:148469716	rs1029888	t	c	0.7321	0.0284	0.0072	8.456e-05	148469716	148772624	7	148772624	7	148772624	*	Y	0.150538	3.94444
7_148777174_G_A	rs3823637	7	148777174	G	A	0.0018	1.002	0.984	1.02	0.7386	10	rs3823637	0.8461	7	148777174	A	G	0.7386	1.002	0.984	1.02	0.0018	0.0093	85934	401577	7	148777174	7	148777174	*	rs3823637	R	7	148474266	chr7:148474266	rs3823637	a	g	0.739	0.0283	0.0075	0.000174	148474266	148777174	7	148777174	7	148777174	*	R	0.193548	3.77333
7_148781628_T_C	rs10216219	7	148781628	T	C	0.0016	1.002	0.983284	1.02041	0.739	11	rs10216219	0.8604	7	148781628	T	C	0.261	0.998	0.98	1.017	-0.0016	0.0093	85934	401577	7	148781628	7	148781628	*	rs10216219	Y	7	148478720	chr7:148478720	rs10216219	t	c	0.268	-0.0282	0.0072	9.485e-05	148478720	148781628	7	148781628	7	148781628	*	Y	0.172043	-3.91667
7_148811389_A_G	rs2270205	7	148811389	A	G	-0.0008	0.999001	0.980392	1.01833	0.7632	11	rs2270205	0.9304	7	148811389	A	G	0.2368	1.001	0.982	1.02	0.0008	0.0097	85934	401577	7	148811389	7	148811389	*	rs2270205	R	7	148508481	chr7:148508481	rs2270205	a	g	0.242	-0.0265	0.0075	0.0004393	148508481	148811389	7	148811389	7	148811389	*	R	-0.0824742	-3.53333
7_148825177_C_A	rs3807450	7	148825177	C	A	0.0054	1.005	0.988	1.023	0.6842	10	rs3807450	0.5383	7	148825177	A	C	0.6842	1.005	0.988	1.023	0.0054	0.0087	85934	401577	7	148825177	7	148825177	*	rs3807450	M	7	148522269	chr7:148522269	rs3807450	a	c	0.6834	0.0273	0.0069	7.796e-05	148522269	148825177	7	148825177	7	148825177	*	M	0.62069	3.95652
7_148836292_C_T	rs7785022	7	148836292	C	T	0.0051	1.005	0.988	1.023	0.6793	10	rs7785022	0.5618	7	148836292	T	C	0.6793	1.005	0.988	1.023	0.0051	0.0088	85934	401577	7	148836292	7	148836292	*	rs7785022	Y	7	148533384	chr7:148533384	rs7785022	t	c	0.6815	0.0271	0.0069	8.794e-05	148533384	148836292	7	148836292	7	148836292	*	Y	0.579545	3.92754
7_148841530_T_C	rs3807451	7	148841530	T	C	0.0042	1.00402	0.987167	1.02145	0.6818	11	rs3807451	0.6355	7	148841530	T	C	0.3182	0.996	0.979	1.013	-0.0042	0.0088	85934	401577	7	148841530	7	148841530	*	rs3807451	Y	7	148538622	chr7:148538622	rs3807451	t	c	0.316	-0.0269	0.0069	9.913e-05	148538622	148841530	7	148841530	7	148841530	*	Y	0.477273	-3.89855
7_148842231_T_C	rs3779037	7	148842231	T	C	0.0039	1.00402	0.987167	1.02145	0.6826	11	rs3779037	0.6538	7	148842231	T	C	0.3174	0.996	0.979	1.013	-0.0039	0.0088	85934	401577	7	148842231	7	148842231	*	rs3779037	Y	7	148539323	chr7:148539323	rs3779037	t	c	0.3161	-0.027	0.0069	9.338e-05	148539323	148842231	7	148842231	7	148842231	*	Y	0.443182	-3.91304
7_148845730_C_T	rs3779038	7	148845730	C	T	0.0042	1.004	0.987	1.022	0.6813	10	rs3779038	0.6353	7	148845730	T	C	0.6813	1.004	0.987	1.022	0.0042	0.0088	85934	401577	7	148845730	7	148845730	*	rs3779038	Y	7	148542822	chr7:148542822	rs3779038	t	c	0.6838	0.027	0.0069	9.338e-05	148542822	148845730	7	148845730	7	148845730	*	Y	0.477273	3.91304
7_148846433_A_G	rs10274535	7	148846433	A	G	0.0042	1.00402	0.987167	1.02145	0.6831	11	rs10274535	0.631	7	148846433	A	G	0.3169	0.996	0.979	1.013	-0.0042	0.0088	85934	401577	7	148846433	7	148846433	*	rs10274535	R	7	148543525	chr7:148543525	rs10274535	a	g	0.3163	-0.027	0.0069	9.338e-05	148543525	148846433	7	148846433	7	148846433	*	R	0.477273	-3.91304
7_148851301_C_G	rs6975291	7	148851301	C	G	0.0045	1.00402	0.987167	1.02249	0.6813	6	rs6975291	0.6092	7	148851301	C	G	0.3187	0.996	0.978	1.013	-0.0045	0.0088	85934	401577	7	148851301	7	148851301	*	rs6975291	S	7	148548393	chr7:148548393	rs6975291	c	g	0.316	-0.0271	0.0069	8.794e-05	148548393	148851301	7	148851301	7	148851301	*	S	0.511364	-3.92754
7_148855364_C_T	rs10274701	7	148855364	C	T	0.0038	1.004	0.987	1.021	0.6815	10	rs10274701	0.6698	7	148855364	T	C	0.6815	1.004	0.987	1.021	0.0038	0.0088	85934	401577	7	148855364	7	148855364	*	rs10274701	Y	7	148552456	chr7:148552456	rs10274701	t	c	0.6841	0.0268	0.0069	0.0001052	148552456	148855364	7	148855364	7	148855364	*	Y	0.431818	3.88406
7_148870171_C_T	rs10233740	7	148870171	C	T	0.004	1.004	0.987	1.022	0.681	10	rs10233740	0.6487	7	148870171	T	C	0.681	1.004	0.987	1.022	0.004	0.0089	85934	401577	7	148870171	7	148870171	*	rs10233740	Y	7	148567263	chr7:148567263	rs10233740	t	c	0.6838	0.0269	0.0069	9.913e-05	148567263	148870171	7	148870171	7	148870171	*	Y	0.449438	3.89855
7_148875412_G_A	rs1880358	7	148875412	G	A	0.0042	1.004	0.987	1.022	0.6803	10	rs1880358	0.6367	7	148875412	A	G	0.6803	1.004	0.987	1.022	0.0042	0.0089	85934	401577	7	148875412	7	148875412	*	rs1880358	R	7	148572504	chr7:148572504	rs1880358	a	g	0.6836	0.0268	0.0069	0.0001052	148572504	148875412	7	148875412	7	148875412	*	R	0.47191	3.88406
7_148885443_C_T	rs55988390	7	148885443	C	T	0.0034	1.003	0.986	1.021	0.6751	10	rs55988390	0.706	7	148885443	T	C	0.6751	1.003	0.986	1.021	0.0034	0.0089	85934	401577	7	148885443	7	148885443	*	rs55988390	Y	7	148582535	chr7:148582535	rs55988390	t	c	0.6798	0.0287	0.0069	3.279e-05	148582535	148885443	7	148885443	7	148885443	*	Y	0.382022	4.15942
7_149472645_A_T	rs6464977	7	149472645	A	T	-0.0132	0.987167	0.970874	1.00301	0.6136	6	rs6464977	0.1185	7	149472645	A	T	0.3864	1.013	0.997	1.03	0.0132	0.0084	85934	401577	7	149472645	7	149472645	*	rs6464977	W	7	149169736	chr7:149169736	rs6464977	a	t	0.3869	0.0253	0.0066	0.0001253	149169736	149472645	7	149472645	7	149472645	*	W	-1.57143	3.83333
7_149473145_C_T	rs1046140	7	149473145	C	T	-0.0106	0.989	0.972	1.008	0.2556	10	rs1046140	0.2571	7	149473145	T	C	0.2556	0.989	0.972	1.008	-0.0106	0.0093	85934	401577	7	149473145	7	149473145	*	rs1046140	Y	7	149170236	chr7:149170236	rs1046140	t	c	0.2504	-0.0277	0.0074	0.0001944	149170236	149473145	7	149473145	7	149473145	*	Y	-1.13978	-3.74324
7_149475803_C_A	rs62491927	7	149475803	C	A	-0.012	0.988	0.97	1.006	0.2585	10	rs62491927	0.1972	7	149475803	A	C	0.2585	0.988	0.97	1.006	-0.012	0.0093	85934	401577	7	149475803	7	149475803	*	rs62491927	M	7	149172894	chr7:149172894	rs62491927	a	c	0.2511	-0.0273	0.0074	0.0002403	149172894	149475803	7	149475803	7	149475803	*	M	-1.29032	-3.68919
7_149475875_A_C	rs34121650	7	149475875	A	C	-0.0135	0.986193	0.970874	1.00301	0.6188	11	rs34121650	0.1093	7	149475875	A	C	0.3812	1.014	0.997	1.03	0.0135	0.0084	85934	401577	7	149475875	7	149475875	*	rs34121650	M	7	149172966	chr7:149172966	rs34121650	a	c	0.3813	0.025	0.0066	0.0001506	149172966	149475875	7	149475875	7	149475875	*	M	-1.60714	3.78788
7_149475994_C_T	rs28668397	7	149475994	C	T	-0.0131	0.987	0.971	1.003	0.6201	10	rs28668397	0.1204	7	149475994	T	C	0.6201	0.987	0.971	1.003	-0.0131	0.0084	85934	401577	7	149475994	7	149475994	*	rs28668397	Y	7	149173085	chr7:149173085	rs28668397	t	c	0.619	-0.0251	0.0066	0.0001417	149173085	149475994	7	149475994	7	149475994	*	Y	-1.55952	-3.80303
7_149476661_A_C	rs10266573	7	149476661	A	C	-0.0126	0.987167	0.971817	1.00402	0.6231	11	rs10266573	0.1365	7	149476661	A	C	0.3769	1.013	0.996	1.029	0.0126	0.0084	85934	401577	7	149476661	7	149476661	*	rs10266573	H	7	149173752	chr7:149173752	rs10266573	a	c	0.3808	0.0256	0.0066	0.000104	149173752	149476661	7	149476661	7	149476661	*	H	-1.5	3.87879
7_149477174_G_A	rs4725816	7	149477174	G	A	-0.0117	0.988	0.971	1.007	0.2563	10	rs4725816	0.2116	7	149477174	A	G	0.2563	0.988	0.971	1.007	-0.0117	0.0093	85934	401577	7	149477174	7	149477174	*	rs4725816	R	7	149174265	chr7:149174265	rs4725816	a	g	0.251	-0.0274	0.0074	0.000228	149174265	149477174	7	149477174	7	149477174	*	R	-1.25806	-3.7027
7_149478822_C_T	rs876781	7	149478822	C	T	-0.0142	0.986	0.97	1.002	0.6174	10	rs876781	0.09254	7	149478822	T	C	0.6174	0.986	0.97	1.002	-0.0142	0.0084	85934	401577	7	149478822	7	149478822	*	rs876781	Y	7	149175913	chr7:149175913	rs876781	t	c	0.6147	-0.0243	0.0066	0.0002297	149175913	149478822	7	149478822	7	149478822	*	Y	-1.69048	-3.68182
7_149479026_C_A	rs870970	7	149479026	C	A	-0.0144	0.986	0.97	1.002	0.6177	10	rs870970	0.08858	7	149479026	A	C	0.6177	0.986	0.97	1.002	-0.0144	0.0084	85934	401577	7	149479026	7	149479026	*	rs870970	M	7	149176117	chr7:149176117	rs870970	a	c	0.6153	-0.0246	0.0066	0.0001919	149176117	149479026	7	149479026	7	149479026	*	M	-1.71429	-3.72727
7_149480589_T_C	rs10952814	7	149480589	T	C	-0.0124	0.988142	0.971817	1.00402	0.6217	11	rs10952814	0.1439	7	149480589	T	C	0.3783	1.012	0.996	1.029	0.0124	0.0085	85934	401577	7	149480589	7	149480589	*	rs10952814	Y	7	149177680	chr7:149177680	rs10952814	t	c	0.3803	0.0253	0.0066	0.0001253	149177680	149480589	7	149480589	7	149480589	*	Y	-1.45882	3.83333
7_149483128_C_T	rs56402950	7	149483128	C	T	-0.0119	0.988	0.97	1.006	0.2555	10	rs56402950	0.2006	7	149483128	T	C	0.2555	0.988	0.97	1.006	-0.0119	0.0093	85934	401577	7	149483128	7	149483128	*	rs56402950	Y	7	149180219	chr7:149180219	rs56402950	t	c	0.2517	-0.0283	0.0074	0.0001407	149180219	149483128	7	149483128	7	149483128	*	Y	-1.27957	-3.82432
7_149483409_T_C	rs6972751	7	149483409	T	C	-0.0091	0.99108	0.97371	1.00908	0.7074	11	rs6972751	0.3189	7	149483409	T	C	0.2926	1.009	0.991	1.027	0.0091	0.0091	85934	401577	7	149483409	7	149483409	*	rs6972751	Y	7	149180500	chr7:149180500	rs6972751	t	c	0.3049	0.0264	0.007	0.0001677	149180500	149483409	7	149483409	7	149483409	*	Y	-1	3.77143
7_149483534_C_G	rs6949316	7	149483534	C	G	-0.012	0.988142	0.969932	1.00604	0.2578	6	rs6949316	0.1958	7	149483534	C	G	0.7422	1.012	0.994	1.031	0.012	0.0093	85934	401577	7	149483534	7	149483534	*	rs6949316	S	7	149180625	chr7:149180625	rs6949316	c	g	0.7476	0.0282	0.0074	0.0001486	149180625	149483534	7	149483534	7	149483534	*	S	-1.29032	3.81081
7_149484218_G_A	rs10231827	7	149484218	G	A	-0.012	0.988	0.972	1.005	0.6211	10	rs10231827	0.1555	7	149484218	A	G	0.6211	0.988	0.972	1.005	-0.012	0.0085	85934	401577	7	149484218	7	149484218	*	rs10231827	R	7	149181309	chr7:149181309	rs10231827	a	g	0.6192	-0.0253	0.0066	0.0001253	149181309	149484218	7	149484218	7	149484218	*	R	-1.41176	-3.83333
7_149487759_C_A	rs6971236	7	149487759	C	A	-0.0124	0.988	0.97	1.006	0.2564	10	rs6971236	0.1838	7	149487759	A	C	0.2564	0.988	0.97	1.006	-0.0124	0.0093	85934	401577	7	149487759	7	149487759	*	rs6971236	M	7	149184850	chr7:149184850	rs6971236	a	c	0.2519	-0.0286	0.0074	0.0001194	149184850	149487759	7	149487759	7	149487759	*	M	-1.33333	-3.86486
7_149489676_T_A	rs4727074	7	149489676	T	A	-0.0122	0.988	0.972	1.004	0.6213	5	rs4727074	0.1487	7	149489676	A	T	0.6213	0.988	0.972	1.004	-0.0122	0.0085	85934	401577	7	149489676	7	149489676	*	rs4727074	W	7	149186767	chr7:149186767	rs4727074	a	t	0.6195	-0.0253	0.0066	0.0001253	149186767	149489676	7	149489676	7	149489676	*	W	-1.43529	-3.83333
7_149490647_G_T	rs4727075	7	149490647	G	T	-0.0119	0.988	0.97	1.006	0.2559	10	rs4727075	0.2038	7	149490647	T	G	0.2559	0.988	0.97	1.006	-0.0119	0.0093	85934	401577	7	149490647	7	149490647	*	rs4727075	K	7	149187738	chr7:149187738	rs4727075	t	g	0.2518	-0.0287	0.0074	0.0001131	149187738	149490647	7	149490647	7	149490647	*	K	-1.27957	-3.87838
7_149491717_T_C	rs58894762	7	149491717	T	C	-0.0125	0.987167	0.969932	1.00604	0.2556	11	rs58894762	0.1798	7	149491717	T	C	0.7444	1.013	0.994	1.031	0.0125	0.0094	85934	401577	7	149491717	7	149491717	*	rs58894762	Y	7	149188808	chr7:149188808	rs58894762	t	c	0.7498	0.0281	0.0074	0.0001568	149188808	149491717	7	149491717	7	149491717	*	Y	-1.32979	3.7973
7_149492546_G_A	rs60206402	7	149492546	G	A	-0.0117	0.988	0.971	1.007	0.2553	10	rs60206402	0.2088	7	149492546	A	G	0.2553	0.988	0.971	1.007	-0.0117	0.0093	85934	401577	7	149492546	7	149492546	*	rs60206402	R	7	149189637	chr7:149189637	rs60206402	a	g	0.2518	-0.0285	0.0073	0.0001008	149189637	149492546	7	149492546	7	149492546	*	R	-1.25806	-3.90411
7_149493936_T_C	rs13236631	7	149493936	T	C	-0.0123	0.988142	0.971817	1.00402	0.6219	11	rs13236631	0.1458	7	149493936	T	C	0.3781	1.012	0.996	1.029	0.0123	0.0084	85934	401577	7	149493936	7	149493936	*	rs13236631	Y	7	149191027	chr7:149191027	rs13236631	t	c	0.3808	0.0256	0.0066	0.000104	149191027	149493936	7	149493936	7	149493936	*	Y	-1.46429	3.87879
7_149496842_T_A	rs59347948	7	149496842	T	A	-0.0111	0.989	0.971	1.007	0.255	5	rs59347948	0.2347	7	149496842	A	T	0.255	0.989	0.971	1.007	-0.0111	0.0094	85934	401577	7	149496842	7	149496842	*	rs59347948	W	7	149193933	chr7:149193933	rs59347948	a	t	0.2518	-0.0286	0.0074	0.0001194	149193933	149496842	7	149496842	7	149496842	*	W	-1.18085	-3.86486
7_149497080_G_C	rs855919	7	149497080	G	C	0.0119	1.012	0.995	1.029	0.3701	5	rs855919	0.1594	7	149497080	C	G	0.3701	1.012	0.995	1.029	0.0119	0.0085	85934	401577	7	149497080	7	149497080	*	rs855919	S	7	149194171	chr7:149194171	rs855919	c	g	0.3804	0.0256	0.0066	0.000104	149194171	149497080	7	149497080	7	149497080	*	S	1.4	3.87879
7_149498881_A_T	rs6945729	7	149498881	A	T	-0.0101	0.990099	0.971817	1.00806	0.2556	6	rs6945729	0.2778	7	149498881	A	T	0.7444	1.01	0.992	1.029	0.0101	0.0093	85934	401577	7	149498881	7	149498881	*	rs6945729	W	7	149195972	chr7:149195972	rs6945729	a	t	0.7471	0.0281	0.0076	0.0002365	149195972	149498881	7	149498881	7	149498881	*	W	-1.08602	3.69737
7_149499442_G_A	rs855918	7	149499442	G	A	0.0111	1.011	0.995	1.028	0.3708	10	rs855918	0.1884	7	149499442	A	G	0.3708	1.011	0.995	1.028	0.0111	0.0084	85934	401577	7	149499442	7	149499442	*	rs855918	R	7	149196533	chr7:149196533	rs855918	a	g	0.3799	0.0256	0.0066	0.000104	149196533	149499442	7	149499442	7	149499442	*	R	1.32143	3.87879
7_149507457_A_G	rs855912	7	149507457	A	G	0.0105	1.0101	0.994036	1.02775	0.3655	11	rs855912	0.2143	7	149507457	A	G	0.6345	0.99	0.973	1.006	-0.0105	0.0085	85934	401577	7	149507457	7	149507457	*	rs855912	R	7	149204548	chr7:149204548	rs855912	a	g	0.624	-0.0256	0.0066	0.000104	149204548	149507457	7	149507457	7	149507457	*	R	1.23529	-3.87879
7_149508582_G_A	rs855911	7	149508582	G	A	0.0108	1.011	0.994	1.028	0.365	10	rs855911	0.2014	7	149508582	A	G	0.365	1.011	0.994	1.028	0.0108	0.0085	85934	401577	7	149508582	7	149508582	*	rs855911	R	7	149205673	chr7:149205673	rs855911	a	g	0.3756	0.0248	0.0066	0.0001701	149205673	149508582	7	149508582	7	149508582	*	R	1.27059	3.75758
7_149527267_G_A	rs58026905	7	149527267	G	A	-0.0101	0.99	0.972	1.008	0.2566	10	rs58026905	0.2767	7	149527267	A	G	0.2566	0.99	0.972	1.008	-0.0101	0.0093	85934	401577	7	149527267	7	149527267	*	rs58026905	R	7	149224358	chr7:149224358	rs58026905	a	g	0.253	-0.0292	0.0073	6.774e-05	149224358	149527267	7	149527267	7	149527267	*	R	-1.08602	-4
7_149527469_A_C	rs7809643	7	149527469	A	C	0.0114	1.01112	0.995025	1.02881	0.3646	11	rs7809643	0.1799	7	149527469	A	C	0.6354	0.989	0.972	1.005	-0.0114	0.0085	85934	401577	7	149527469	7	149527469	*	rs7809643	M	7	149224560	chr7:149224560	rs7809643	a	c	0.6249	-0.0255	0.0066	0.0001107	149224560	149527469	7	149527469	7	149527469	*	M	1.34118	-3.86364
7_149531019_C_T	rs4727082	7	149531019	C	T	-0.0093	0.991	0.973	1.009	0.2574	10	rs4727082	0.3189	7	149531019	T	C	0.2574	0.991	0.973	1.009	-0.0093	0.0093	85934	401577	7	149531019	7	149531019	*	rs4727082	Y	7	149228110	chr7:149228110	rs4727082	t	c	0.2533	-0.0294	0.0073	6.037e-05	149228110	149531019	7	149531019	7	149531019	*	Y	-1	-4.0274
7_149531988_C_T	rs4335050	7	149531988	C	T	0.0114	1.011	0.995	1.028	0.3648	10	rs4335050	0.1796	7	149531988	T	C	0.3648	1.011	0.995	1.028	0.0114	0.0085	85934	401577	7	149531988	7	149531988	*	rs4335050	Y	7	149229079	chr7:149229079	rs4335050	t	c	0.3756	0.0252	0.0066	0.0001333	149229079	149531988	7	149531988	7	149531988	*	Y	1.34118	3.81818
7_149535668_G_A	rs17171241	7	149535668	G	A	0.0116	1.012	0.995	1.029	0.3645	10	rs17171241	0.1724	7	149535668	A	G	0.3645	1.012	0.995	1.029	0.0116	0.0085	85934	401577	7	149535668	7	149535668	*	rs17171241	R	7	149232759	chr7:149232759	rs17171241	a	g	0.3787	0.0257	0.007	0.0002487	149232759	149535668	7	149535668	7	149535668	*	R	1.36471	3.67143
7_149541337_A_G	rs11764980	7	149541337	A	G	0.0114	1.01112	0.995025	1.02881	0.3647	11	rs11764980	0.1785	7	149541337	A	G	0.6353	0.989	0.972	1.005	-0.0114	0.0085	85934	401577	7	149541337	7	149541337	*	rs11764980	R	7	149238428	chr7:149238428	rs11764980	a	g	0.6248	-0.0257	0.0066	9.773e-05	149238428	149541337	7	149541337	7	149541337	*	R	1.34118	-3.89394
7_149541732_T_C	rs62490267	7	149541732	T	C	0.0067	1.00705	0.98912	1.02459	0.2916	11	rs62490267	0.4581	7	149541732	T	C	0.7084	0.993	0.976	1.011	-0.0067	0.009	85934	401577	7	149541732	7	149541732	*	rs62490267	Y	7	149238823	chr7:149238823	rs62490267	t	c	0.6899	-0.0273	0.0069	7.796e-05	149238823	149541732	7	149541732	7	149541732	*	Y	0.744444	-3.95652
7_149546528_C_T	rs886710	7	149546528	C	T	0.0121	1.012	0.995	1.029	0.3661	10	rs886710	0.1541	7	149546528	T	C	0.3661	1.012	0.995	1.029	0.0121	0.0085	85934	401577	7	149546528	7	149546528	*	rs886710	Y	7	149243619	chr7:149243619	rs886710	t	c	0.3763	0.0254	0.0066	0.0001178	149243619	149546528	7	149546528	7	149546528	*	Y	1.42353	3.84848
7_149549589_T_A	rs3735320	7	149549589	T	A	-0.0091	0.991	0.973	1.009	0.2569	5	rs3735320	0.3269	7	149549589	A	T	0.2569	0.991	0.973	1.009	-0.0091	0.0093	85934	401577	7	149549589	7	149549589	*	rs3735320	W	7	149246680	chr7:149246680	rs3735320	a	t	0.2533	-0.0297	0.0073	5.072e-05	149246680	149549589	7	149549589	7	149549589	*	W	-0.978495	-4.06849
7_149566596_T_C	rs4727087	7	149566596	T	C	-0.0089	0.99108	0.972763	1.00908	0.2508	11	rs4727087	0.343	7	149566596	T	C	0.7492	1.009	0.991	1.028	0.0089	0.0094	85934	401577	7	149566596	7	149566596	*	rs4727087	Y	7	149263687	chr7:149263687	rs4727087	t	c	0.751	0.0298	0.0074	6.106e-05	149263687	149566596	7	149566596	7	149566596	*	Y	-0.946809	4.02703
7_149566818_G_T	rs2079375	7	149566818	G	T	0.0112	1.011	0.995	1.028	0.3647	10	rs2079375	0.1854	7	149566818	T	G	0.3647	1.011	0.995	1.028	0.0112	0.0085	85934	401577	7	149566818	7	149566818	*	rs2079375	K	7	149263909	chr7:149263909	rs2079375	t	g	0.3751	0.0257	0.0066	9.773e-05	149263909	149566818	7	149566818	7	149566818	*	K	1.31765	3.89394
7_149568637_T_C	rs56707870	7	149568637	T	C	-0.0095	0.990099	0.972763	1.00908	0.257	11	rs56707870	0.3058	7	149568637	T	C	0.743	1.01	0.991	1.028	0.0095	0.0093	85934	401577	7	149568637	7	149568637	*	rs56707870	Y	7	149265728	chr7:149265728	rs56707870	t	c	0.7467	0.0295	0.0073	5.697e-05	149265728	149568637	7	149568637	7	149568637	*	Y	-1.02151	4.0411
7_149570613_G_A	rs4727091	7	149570613	G	A	-0.0095	0.991	0.973	1.009	0.2573	10	rs4727091	0.3054	7	149570613	A	G	0.2573	0.991	0.973	1.009	-0.0095	0.0093	85934	401577	7	149570613	7	149570613	*	rs4727091	R	7	149267704	chr7:149267704	rs4727091	a	g	0.2532	-0.0296	0.0073	5.376e-05	149267704	149570613	7	149570613	7	149570613	*	R	-1.02151	-4.05479
7_149579813_C_G	rs2079374	7	149579813	C	G	-0.0082	0.992063	0.97371	1.0101	0.251	6	rs2079374	0.3812	7	149579813	C	G	0.749	1.008	0.99	1.027	0.0082	0.0094	85934	401577	7	149579813	7	149579813	*	rs2079374	S	7	149276904	chr7:149276904	rs2079374	c	g	0.7508	0.0296	0.0074	6.84e-05	149276904	149579813	7	149579813	7	149579813	*	S	-0.87234	4
7_149580030_A_C	rs12536745	7	149580030	A	C	0.0112	1.01112	0.995025	1.02775	0.3645	11	rs12536745	0.1875	7	149580030	A	C	0.6355	0.989	0.973	1.005	-0.0112	0.0085	85934	401577	7	149580030	7	149580030	*	rs12536745	M	7	149277121	chr7:149277121	rs12536745	a	c	0.6245	-0.0265	0.0066	5.884e-05	149277121	149580030	7	149580030	7	149580030	*	M	1.31765	-4.01515
7_149580717_C_T	rs56408003	7	149580717	C	T	0.011	1.011	0.994	1.028	0.3644	10	rs56408003	0.1926	7	149580717	T	C	0.3644	1.011	0.994	1.028	0.011	0.0085	85934	401577	7	149580717	7	149580717	*	rs56408003	Y	7	149277808	chr7:149277808	rs56408003	t	c	0.3754	0.0259	0.0066	8.62e-05	149277808	149580717	7	149580717	7	149580717	*	Y	1.29412	3.92424
7_149582529_C_T	rs11766910	7	149582529	C	T	-0.0095	0.991	0.973	1.009	0.2567	10	rs11766910	0.3062	7	149582529	T	C	0.2567	0.991	0.973	1.009	-0.0095	0.0093	85934	401577	7	149582529	7	149582529	*	rs11766910	Y	7	149279620	chr7:149279620	rs11766910	t	c	0.2531	-0.0295	0.0073	5.697e-05	149279620	149582529	7	149582529	7	149582529	*	Y	-1.02151	-4.0411
7_149582901_A_G	rs1160382	7	149582901	A	G	0.0109	1.01112	0.994036	1.02775	0.3651	11	rs1160382	0.1974	7	149582901	A	G	0.6349	0.989	0.973	1.006	-0.0109	0.0085	85934	401577	7	149582901	7	149582901	*	rs1160382	R	7	149279992	chr7:149279992	rs1160382	a	g	0.6248	-0.0257	0.0066	9.773e-05	149279992	149582901	7	149582901	7	149582901	*	R	1.28235	-3.89394
7_149587378_A_G	rs10952820	7	149587378	A	G	0.0109	1.01112	0.994036	1.02775	0.3646	11	rs10952820	0.1976	7	149587378	A	G	0.6354	0.989	0.973	1.006	-0.0109	0.0085	85934	401577	7	149587378	7	149587378	*	rs10952820	R	7	149284469	chr7:149284469	rs10952820	a	g	0.6246	-0.0258	0.0066	9.18e-05	149284469	149587378	7	149587378	7	149587378	*	R	1.28235	-3.90909
7_149588830_A_G	rs354031	7	149588830	A	G	-0.009	0.99108	0.972763	1.00908	0.2572	11	rs354031	0.3354	7	149588830	A	G	0.7428	1.009	0.991	1.028	0.009	0.0093	85934	401577	7	149588830	7	149588830	*	rs354031	R	7	149285921	chr7:149285921	rs354031	a	g	0.7465	0.0296	0.0073	5.376e-05	149285921	149588830	7	149588830	7	149588830	*	R	-0.967742	4.05479
7_149589611_G_A	rs62490293	7	149589611	G	A	0.0115	1.012	0.995	1.029	0.3642	10	rs62490293	0.1736	7	149589611	A	G	0.3642	1.012	0.995	1.029	0.0115	0.0085	85934	401577	7	149589611	7	149589611	*	rs62490293	R	7	149286702	chr7:149286702	rs62490293	a	g	0.3753	0.0256	0.0066	0.000104	149286702	149589611	7	149589611	7	149589611	*	R	1.35294	3.87879
7_149589790_T_C	rs3857780	7	149589790	T	C	0.0115	1.01112	0.995025	1.02881	0.3645	11	rs3857780	0.1755	7	149589790	T	C	0.6355	0.989	0.972	1.005	-0.0115	0.0085	85934	401577	7	149589790	7	149589790	*	rs3857780	Y	7	149286881	chr7:149286881	rs3857780	t	c	0.6248	-0.0255	0.0066	0.0001107	149286881	149589790	7	149589790	7	149589790	*	Y	1.35294	-3.86364
7_149589946_A_C	rs2006564	7	149589946	A	C	0.0114	1.01112	0.995025	1.02881	0.3645	11	rs2006564	0.1776	7	149589946	A	C	0.6355	0.989	0.972	1.005	-0.0114	0.0085	85934	401577	7	149589946	7	149589946	*	rs2006564	M	7	149287037	chr7:149287037	rs2006564	a	c	0.6248	-0.0255	0.0066	0.0001107	149287037	149589946	7	149589946	7	149589946	*	M	1.34118	-3.86364
7_149590607_T_C	rs2017059	7	149590607	T	C	0.0113	1.01112	0.995025	1.02881	0.3645	11	rs2017059	0.1835	7	149590607	T	C	0.6355	0.989	0.972	1.005	-0.0113	0.0085	85934	401577	7	149590607	7	149590607	*	rs2017059	Y	7	149287698	chr7:149287698	rs2017059	t	c	0.6249	-0.0255	0.0066	0.0001107	149287698	149590607	7	149590607	7	149590607	*	Y	1.32941	-3.86364
7_149591483_G_T	rs11763470	7	149591483	G	T	0.0111	1.011	0.994	1.028	0.3645	10	rs11763470	0.1898	7	149591483	T	G	0.3645	1.011	0.994	1.028	0.0111	0.0085	85934	401577	7	149591483	7	149591483	*	rs11763470	K	7	149288574	chr7:149288574	rs11763470	t	g	0.3751	0.0255	0.0066	0.0001107	149288574	149591483	7	149591483	7	149591483	*	K	1.30588	3.86364
7_149592137_G_A	rs1985569	7	149592137	G	A	0.0112	1.011	0.995	1.028	0.3645	10	rs1985569	0.1879	7	149592137	A	G	0.3645	1.011	0.995	1.028	0.0112	0.0085	85934	401577	7	149592137	7	149592137	*	rs1985569	R	7	149289228	chr7:149289228	rs1985569	a	g	0.3752	0.0255	0.0066	0.0001107	149289228	149592137	7	149592137	7	149592137	*	R	1.31765	3.86364
7_149592373_G_A	rs354033	7	149592373	G	A	-0.0097	0.99	0.973	1.008	0.2598	10	rs354033	0.2937	7	149592373	A	G	0.2598	0.99	0.973	1.008	-0.0097	0.0092	85934	401577	7	149592373	7	149592373	*	rs354033	R	7	149289464	chr7:149289464	rs354033	a	g	0.2531	-0.0295	0.0073	5.697e-05	149289464	149592373	7	149592373	7	149592373	*	R	-1.05435	-4.0411
7_149592719_A_C	rs10952821	7	149592719	A	C	0.0118	1.01215	0.995025	1.02881	0.3675	11	rs10952821	0.1635	7	149592719	A	C	0.6325	0.988	0.972	1.005	-0.0118	0.0085	85934	401577	7	149592719	7	149592719	*	rs10952821	M	7	149289810	chr7:149289810	rs10952821	a	c	0.6223	-0.0249	0.0066	0.0001601	149289810	149592719	7	149592719	7	149592719	*	M	1.38824	-3.77273
7_149593406_G_A	rs354034	7	149593406	G	A	-0.0098	0.99	0.972	1.008	0.2576	10	rs354034	0.291	7	149593406	A	G	0.2576	0.99	0.972	1.008	-0.0098	0.0093	85934	401577	7	149593406	7	149593406	*	rs354034	R	7	149290497	chr7:149290497	rs354034	a	g	0.2533	-0.0296	0.0073	5.376e-05	149290497	149593406	7	149593406	7	149593406	*	R	-1.05376	-4.05479
7_149593982_T_C	rs34486093	7	149593982	T	C	0.0109	1.01112	0.994036	1.02775	0.3644	11	rs34486093	0.1984	7	149593982	T	C	0.6356	0.989	0.973	1.006	-0.0109	0.0085	85934	401577	7	149593982	7	149593982	*	rs34486093	Y	7	149291073	chr7:149291073	rs34486093	t	c	0.6249	-0.0255	0.0066	0.0001107	149291073	149593982	7	149593982	7	149593982	*	Y	1.28235	-3.86364
7_149594719_T_C	rs354036	7	149594719	T	C	-0.0091	0.99108	0.972763	1.00908	0.2575	11	rs354036	0.3288	7	149594719	T	C	0.7425	1.009	0.991	1.028	0.0091	0.0093	85934	401577	7	149594719	7	149594719	*	rs354036	Y	7	149291810	chr7:149291810	rs354036	t	c	0.7464	0.0295	0.0073	5.697e-05	149291810	149594719	7	149594719	7	149594719	*	Y	-0.978495	4.0411
7_149595362_T_C	rs11764977	7	149595362	T	C	0.0107	1.01112	0.994036	1.02775	0.3644	11	rs11764977	0.2047	7	149595362	T	C	0.6356	0.989	0.973	1.006	-0.0107	0.0085	85934	401577	7	149595362	7	149595362	*	rs11764977	Y	7	149292453	chr7:149292453	rs11764977	t	c	0.6249	-0.0255	0.0066	0.0001107	149292453	149595362	7	149595362	7	149595362	*	Y	1.25882	-3.86364
7_149598913_T_C	rs11763561	7	149598913	T	C	0.0104	1.0101	0.994036	1.02775	0.3644	11	rs11763561	0.2211	7	149598913	T	C	0.6356	0.99	0.973	1.006	-0.0104	0.0085	85934	401577	7	149598913	7	149598913	*	rs11763561	Y	7	149296004	chr7:149296004	rs11763561	t	c	0.6249	-0.0256	0.0066	0.000104	149296004	149598913	7	149598913	7	149598913	*	Y	1.22353	-3.87879
7_149600013_A_G	rs354042	7	149600013	A	G	-0.0087	0.99108	0.97371	1.00908	0.2572	11	rs354042	0.3493	7	149600013	A	G	0.7428	1.009	0.991	1.027	0.0087	0.0093	85934	401577	7	149600013	7	149600013	*	rs354042	R	7	149297104	chr7:149297104	rs354042	a	g	0.7467	0.0291	0.0073	7.174e-05	149297104	149600013	7	149600013	7	149600013	*	R	-0.935484	3.9863
7_149600241_C_T	rs354043	7	149600241	C	T	-0.0085	0.992	0.974	1.01	0.2589	10	rs354043	0.3624	7	149600241	T	C	0.2589	0.992	0.974	1.01	-0.0085	0.0093	85934	401577	7	149600241	7	149600241	*	rs354043	Y	7	149297332	chr7:149297332	rs354043	t	c	0.2542	-0.0297	0.0073	5.072e-05	149297332	149600241	7	149600241	7	149600241	*	Y	-0.913978	-4.06849
7_149601063_C_T	rs2107963	7	149601063	C	T	0.0115	1.012	0.995	1.029	0.3646	10	rs2107963	0.1733	7	149601063	T	C	0.3646	1.012	0.995	1.029	0.0115	0.0085	85934	401577	7	149601063	7	149601063	*	rs2107963	Y	7	149298154	chr7:149298154	rs2107963	t	c	0.3752	0.0258	0.0066	9.18e-05	149298154	149601063	7	149601063	7	149601063	*	Y	1.35294	3.90909
7_149602145_A_G	rs1808230	7	149602145	A	G	0.0105	1.0101	0.994036	1.02775	0.3643	11	rs1808230	0.2134	7	149602145	A	G	0.6357	0.99	0.973	1.006	-0.0105	0.0085	85934	401577	7	149602145	7	149602145	*	rs1808230	R	7	149299236	chr7:149299236	rs1808230	a	g	0.6249	-0.0254	0.0066	0.0001178	149299236	149602145	7	149602145	7	149602145	*	R	1.23529	-3.84848
7_149602833_T_C	rs12670078	7	149602833	T	C	0.0106	1.01112	0.994036	1.02775	0.3643	11	rs12670078	0.2122	7	149602833	T	C	0.6357	0.989	0.973	1.006	-0.0106	0.0085	85934	401577	7	149602833	7	149602833	*	rs12670078	Y	7	149299924	chr7:149299924	rs12670078	t	c	0.6249	-0.0255	0.0066	0.0001107	149299924	149602833	7	149602833	7	149602833	*	Y	1.24706	-3.86364
7_149603233_C_T	rs1439102	7	149603233	C	T	0.0107	1.011	0.994	1.028	0.3642	10	rs1439102	0.2075	7	149603233	T	C	0.3642	1.011	0.994	1.028	0.0107	0.0085	85934	401577	7	149603233	7	149603233	*	rs1439102	Y	7	149300324	chr7:149300324	rs1439102	t	c	0.3751	0.0255	0.0066	0.0001107	149300324	149603233	7	149603233	7	149603233	*	Y	1.25882	3.86364
7_149603396_T_C	rs1439103	7	149603396	T	C	0.0105	1.0101	0.994036	1.02775	0.3642	11	rs1439103	0.2163	7	149603396	T	C	0.6358	0.99	0.973	1.006	-0.0105	0.0085	85934	401577	7	149603396	7	149603396	*	rs1439103	Y	7	149300487	chr7:149300487	rs1439103	t	c	0.6249	-0.0255	0.0066	0.0001107	149300487	149603396	7	149603396	7	149603396	*	Y	1.23529	-3.86364
7_149603517_A_C	rs354045	7	149603517	A	C	-0.0088	0.99108	0.97371	1.00908	0.2576	11	rs354045	0.3442	7	149603517	A	C	0.7424	1.009	0.991	1.027	0.0088	0.0093	85934	401577	7	149603517	7	149603517	*	rs354045	M	7	149300608	chr7:149300608	rs354045	a	c	0.7464	0.0293	0.0073	6.395e-05	149300608	149603517	7	149603517	7	149603517	*	M	-0.946237	4.0137
7_149604025_G_A	rs9640552	7	149604025	G	A	0.0104	1.01	0.994	1.027	0.3642	10	rs9640552	0.2221	7	149604025	A	G	0.3642	1.01	0.994	1.027	0.0104	0.0085	85934	401577	7	149604025	7	149604025	*	rs9640552	R	7	149301116	chr7:149301116	rs9640552	a	g	0.375	0.0255	0.0066	0.0001107	149301116	149604025	7	149604025	7	149604025	*	R	1.22353	3.86364
7_149604813_T_C	rs12536925	7	149604813	T	C	0.0104	1.0101	0.994036	1.02775	0.3641	11	rs12536925	0.2198	7	149604813	T	C	0.6359	0.99	0.973	1.006	-0.0104	0.0085	85934	401577	7	149604813	7	149604813	*	rs12536925	Y	7	149301904	chr7:149301904	rs12536925	t	c	0.6251	-0.0257	0.0066	9.773e-05	149301904	149604813	7	149604813	7	149604813	*	Y	1.22353	-3.89394
7_149606074_G_C	rs7803201	7	149606074	G	C	0.0105	1.011	0.994	1.028	0.3642	5	rs7803201	0.2153	7	149606074	C	G	0.3642	1.011	0.994	1.028	0.0105	0.0085	85934	401577	7	149606074	7	149606074	*	rs7803201	S	7	149303165	chr7:149303165	rs7803201	c	g	0.3751	0.0254	0.0066	0.0001178	149303165	149606074	7	149606074	7	149606074	*	S	1.23529	3.84848
7_149606976_A_G	rs10808056	7	149606976	A	G	0.0106	1.01112	0.994036	1.02775	0.365	11	rs10808056	0.2104	7	149606976	A	G	0.635	0.989	0.973	1.006	-0.0106	0.0085	85934	401577	7	149606976	7	149606976	*	rs10808056	R	7	149304067	chr7:149304067	rs10808056	a	g	0.6247	-0.0262	0.0066	7.129e-05	149304067	149606976	7	149606976	7	149606976	*	R	1.24706	-3.9697
7_149609204_T_A	rs12670943	7	149609204	T	A	0.0107	1.011	0.994	1.028	0.3647	5	rs12670943	0.2055	7	149609204	A	T	0.3647	1.011	0.994	1.028	0.0107	0.0085	85934	401577	7	149609204	7	149609204	*	rs12670943	W	7	149306295	chr7:149306295	rs12670943	a	t	0.3754	0.0257	0.0066	9.773e-05	149306295	149609204	7	149609204	7	149609204	*	W	1.25882	3.89394
7_149609294_C_G	rs12668296	7	149609294	C	G	0.0107	1.01112	0.994036	1.02775	0.3647	6	rs12668296	0.205	7	149609294	C	G	0.6353	0.989	0.973	1.006	-0.0107	0.0085	85934	401577	7	149609294	7	149609294	*	rs12668296	S	7	149306385	chr7:149306385	rs12668296	c	g	0.6247	-0.0256	0.0066	0.000104	149306385	149609294	7	149609294	7	149609294	*	S	1.25882	-3.87879
7_149612649_T_C	rs10952823	7	149612649	T	C	0.0106	1.01112	0.994036	1.02775	0.3641	11	rs10952823	0.2099	7	149612649	T	C	0.6359	0.989	0.973	1.006	-0.0106	0.0085	85934	401577	7	149612649	7	149612649	*	rs10952823	Y	7	149309740	chr7:149309740	rs10952823	t	c	0.6248	-0.0256	0.0066	0.000104	149309740	149612649	7	149612649	7	149612649	*	Y	1.24706	-3.87879
7_149616720_C_T	rs735120	7	149616720	C	T	-0.0084	0.992	0.974	1.01	0.2534	10	rs735120	0.3695	7	149616720	T	C	0.2534	0.992	0.974	1.01	-0.0084	0.0094	85934	401577	7	149616720	7	149616720	*	rs735120	Y	7	149313811	chr7:149313811	rs735120	t	c	0.2498	-0.0299	0.0074	5.767e-05	149313811	149616720	7	149616720	7	149616720	*	Y	-0.893617	-4.04054
7_149617665_T_C	rs67256453	7	149617665	T	C	-0.0082	0.992063	0.97371	1.0101	0.2581	11	rs67256453	0.3815	7	149617665	T	C	0.7419	1.008	0.99	1.027	0.0082	0.0093	85934	401577	7	149617665	7	149617665	*	rs67256453	Y	7	149314756	chr7:149314756	rs67256453	t	c	0.7462	0.0291	0.0073	7.174e-05	149314756	149617665	7	149617665	7	149617665	*	Y	-0.88172	3.9863
7_149617699_A_G	rs62490570	7	149617699	A	G	0.0102	1.0101	0.994036	1.02775	0.3644	11	rs62490570	0.2303	7	149617699	A	G	0.6356	0.99	0.973	1.006	-0.0102	0.0085	85934	401577	7	149617699	7	149617699	*	rs62490570	R	7	149314790	chr7:149314790	rs62490570	a	g	0.6246	-0.0257	0.0066	9.773e-05	149314790	149617699	7	149617699	7	149617699	*	R	1.2	-3.89394
7_149617964_T_C	rs13239364	7	149617964	T	C	0.0097	1.0101	0.993049	1.02669	0.3591	11	rs13239364	0.2571	7	149617964	T	C	0.6409	0.99	0.974	1.007	-0.0097	0.0085	85934	401577	7	149617964	7	149617964	*	rs13239364	Y	7	149315055	chr7:149315055	rs13239364	t	c	0.6302	-0.0258	0.0066	9.18e-05	149315055	149617964	7	149617964	7	149617964	*	Y	1.14118	-3.90909
7_149618026_T_C	rs11771753	7	149618026	T	C	0.0106	1.01112	0.994036	1.02775	0.3615	11	rs11771753	0.2114	7	149618026	T	C	0.6385	0.989	0.973	1.006	-0.0106	0.0085	85934	401577	7	149618026	7	149618026	*	rs11771753	Y	7	149315117	chr7:149315117	rs11771753	t	c	0.6287	-0.0253	0.0066	0.0001253	149315117	149618026	7	149618026	7	149618026	*	Y	1.24706	-3.83333
7_149618117_C_T	rs73166072	7	149618117	C	T	-0.0077	0.992	0.974	1.011	0.2514	10	rs73166072	0.4162	7	149618117	T	C	0.2514	0.992	0.974	1.011	-0.0077	0.0094	85934	401577	7	149618117	7	149618117	*	rs73166072	Y	7	149315208	chr7:149315208	rs73166072	t	c	0.2498	-0.0295	0.0074	7.238e-05	149315208	149618117	7	149618117	7	149618117	*	Y	-0.819149	-3.98649
7_149618479_C_A	rs55845918	7	149618479	C	A	-0.0078	0.992	0.974	1.01	0.2589	10	rs55845918	0.4038	7	149618479	A	C	0.2589	0.992	0.974	1.01	-0.0078	0.0093	85934	401577	7	149618479	7	149618479	*	rs55845918	M	7	149315570	chr7:149315570	rs55845918	a	c	0.2544	-0.0291	0.0073	7.174e-05	149315570	149618479	7	149618479	7	149618479	*	M	-0.83871	-3.9863
7_149622991_A_G	rs61447893	7	149622991	A	G	0.011	1.01112	0.994036	1.02775	0.3664	11	rs61447893	0.1956	7	149622991	A	G	0.6336	0.989	0.973	1.006	-0.011	0.0085	85934	401577	7	149622991	7	149622991	*	rs61447893	R	7	149320082	chr7:149320082	rs61447893	a	g	0.6227	-0.0253	0.0066	0.0001253	149320082	149622991	7	149622991	7	149622991	*	R	1.29412	-3.83333
7_149624050_A_G	rs13232427	7	149624050	A	G	0.0107	1.01112	0.994036	1.02775	0.3668	11	rs13232427	0.2087	7	149624050	A	G	0.6332	0.989	0.973	1.006	-0.0107	0.0085	85934	401577	7	149624050	7	149624050	*	rs13232427	R	7	149321141	chr7:149321141	rs13232427	a	g	0.6224	-0.0252	0.0066	0.0001333	149321141	149624050	7	149624050	7	149624050	*	R	1.25882	-3.81818
7_149624292_C_A	rs62490574	7	149624292	C	A	0.0116	1.012	0.995	1.029	0.3667	10	rs62490574	0.1732	7	149624292	A	C	0.3667	1.012	0.995	1.029	0.0116	0.0085	85934	401577	7	149624292	7	149624292	*	rs62490574	M	7	149321383	chr7:149321383	rs62490574	a	c	0.3778	0.0253	0.0066	0.0001253	149321383	149624292	7	149624292	7	149624292	*	M	1.36471	3.83333
7_149624414_G_C	rs11766297	7	149624414	G	C	0.0114	1.011	0.995	1.028	0.3669	5	rs11766297	0.1774	7	149624414	C	G	0.3669	1.011	0.995	1.028	0.0114	0.0085	85934	401577	7	149624414	7	149624414	*	rs11766297	S	7	149321505	chr7:149321505	rs11766297	c	g	0.3776	0.0251	0.0066	0.0001417	149321505	149624414	7	149624414	7	149624414	*	S	1.34118	3.80303
7_149624552_G_A	rs71532786	7	149624552	G	A	0.0114	1.011	0.995	1.028	0.3665	10	rs71532786	0.1801	7	149624552	A	G	0.3665	1.011	0.995	1.028	0.0114	0.0085	85934	401577	7	149624552	7	149624552	*	rs71532786	R	7	149321643	chr7:149321643	rs71532786	a	g	0.3776	0.0249	0.0066	0.0001601	149321643	149624552	7	149624552	7	149624552	*	R	1.34118	3.77273
7_149624643_G_A	rs62490575	7	149624643	G	A	0.0115	1.012	0.995	1.029	0.367	10	rs62490575	0.1763	7	149624643	A	G	0.367	1.012	0.995	1.029	0.0115	0.0085	85934	401577	7	149624643	7	149624643	*	rs62490575	R	7	149321734	chr7:149321734	rs62490575	a	g	0.3779	0.0251	0.0066	0.0001417	149321734	149624643	7	149624643	7	149624643	*	R	1.35294	3.80303
7_149624712_T_G	rs13236202	7	149624712	T	G	0.0116	1.01215	0.995025	1.02881	0.367	11	rs13236202	0.1705	7	149624712	T	G	0.633	0.988	0.972	1.005	-0.0116	0.0085	85934	401577	7	149624712	7	149624712	*	rs13236202	K	7	149321803	chr7:149321803	rs13236202	t	g	0.6224	-0.0251	0.0066	0.0001417	149321803	149624712	7	149624712	7	149624712	*	K	1.36471	-3.80303
7_149624885_G_C	rs3213668	7	149624885	G	C	0.0114	1.011	0.995	1.028	0.367	5	rs3213668	0.1807	7	149624885	C	G	0.367	1.011	0.995	1.028	0.0114	0.0085	85934	401577	7	149624885	7	149624885	*	rs3213668	S	7	149321976	chr7:149321976	rs3213668	c	g	0.3777	0.0249	0.0066	0.0001601	149321976	149624885	7	149624885	7	149624885	*	S	1.34118	3.77273
7_149625097_C_G	rs34887712	7	149625097	C	G	0.0117	1.01215	0.995025	1.02881	0.3671	6	rs34887712	0.1665	7	149625097	C	G	0.6329	0.988	0.972	1.005	-0.0117	0.0085	85934	401577	7	149625097	7	149625097	*	rs34887712	S	7	149322188	chr7:149322188	rs34887712	c	g	0.6224	-0.0249	0.0066	0.0001601	149322188	149625097	7	149625097	7	149625097	*	S	1.37647	-3.77273
7_149625269_C_T	rs12666136	7	149625269	C	T	0.0114	1.011	0.995	1.028	0.367	10	rs12666136	0.1794	7	149625269	T	C	0.367	1.011	0.995	1.028	0.0114	0.0085	85934	401577	7	149625269	7	149625269	*	rs12666136	Y	7	149322360	chr7:149322360	rs12666136	t	c	0.3779	0.025	0.0066	0.0001506	149322360	149625269	7	149625269	7	149625269	*	Y	1.34118	3.78788
7_149625333_T_C	rs3823964	7	149625333	T	C	0.0115	1.01112	0.995025	1.02881	0.3672	11	rs3823964	0.1766	7	149625333	T	C	0.6328	0.989	0.972	1.005	-0.0115	0.0085	85934	401577	7	149625333	7	149625333	*	rs3823964	Y	7	149322424	chr7:149322424	rs3823964	t	c	0.6223	-0.025	0.0066	0.0001506	149322424	149625333	7	149625333	7	149625333	*	Y	1.35294	-3.78788
7_149625356_A_G	rs3823965	7	149625356	A	G	0.0113	1.01112	0.995025	1.02881	0.3671	11	rs3823965	0.1828	7	149625356	A	G	0.6329	0.989	0.972	1.005	-0.0113	0.0085	85934	401577	7	149625356	7	149625356	*	rs3823965	R	7	149322447	chr7:149322447	rs3823965	a	g	0.6224	-0.025	0.0066	0.0001506	149322447	149625356	7	149625356	7	149625356	*	R	1.32941	-3.78788
7_149632165_C_T	rs11771169	7	149632165	C	T	0.0107	1.011	0.994	1.028	0.3653	10	rs11771169	0.2069	7	149632165	T	C	0.3653	1.011	0.994	1.028	0.0107	0.0085	85934	401577	7	149632165	7	149632165	*	rs11771169	Y	7	149329256	chr7:149329256	rs11771169	t	c	0.3751	0.0242	0.0066	0.0002437	149329256	149632165	7	149632165	7	149632165	*	Y	1.25882	3.66667
7_149640961_C_T	rs11761031	7	149640961	C	T	-0.017	0.983	0.965	1.002	0.2424	10	rs11761031	0.0753	7	149640961	T	C	0.2424	0.983	0.965	1.002	-0.017	0.0096	85934	401577	7	149640961	7	149640961	*	rs11761031	Y	7	149338052	chr7:149338052	rs11761031	t	c	0.242	-0.0274	0.0075	0.0002784	149338052	149640961	7	149640961	7	149640961	*	Y	-1.77083	-3.65333
7_150617173_G_A	rs62491810	7	150617173	G	A	0.0193	1.019	0.999	1.04	0.2002	10	rs62491810	0.05699	7	150617173	A	G	0.2002	1.019	0.999	1.04	0.0193	0.0102	85934	401577	7	150617173	7	150617173	*	rs62491810	R	7	150314261	chr7:150314261	rs62491810	a	g	0.2158	0.0274	0.0077	0.0004056	150314261	150617173	7	150617173	7	150617173	*	R	1.89216	3.55844
7_150620138_G_A	rs12703091	7	150620138	G	A	0.0197	1.02	1	1.04	0.2001	10	rs12703091	0.05257	7	150620138	A	G	0.2001	1.02	1	1.04	0.0197	0.0101	85934	401577	7	150620138	7	150620138	*	rs12703091	R	7	150317226	chr7:150317226	rs12703091	a	g	0.2157	0.0275	0.0077	0.0003862	150317226	150620138	7	150620138	7	150620138	*	R	1.9505	3.57143
7_150620190_T_C	rs13230583	7	150620190	T	C	0.02	1.02041	1	1.04058	0.1999	11	rs13230583	0.04846	7	150620190	T	C	0.8001	0.98	0.961	1	-0.02	0.0101	85934	401577	7	150620190	7	150620190	*	rs13230583	H	7	150317278	chr7:150317278	rs13230583	t	c	0.7843	-0.0275	0.0077	0.0003862	150317278	150620190	7	150620190	7	150620190	*	H	1.9802	-3.57143
7_150621073_G_A	rs35342751	7	150621073	G	A	0.0196	1.02	1	1.04	0.2001	10	rs35342751	0.05331	7	150621073	A	G	0.2001	1.02	1	1.04	0.0196	0.0101	85934	401577	7	150621073	7	150621073	*	rs35342751	R	7	150318161	chr7:150318161	rs35342751	a	g	0.216	0.0271	0.0077	0.0004693	150318161	150621073	7	150621073	7	150621073	*	R	1.94059	3.51948
7_150626559_G_A	rs3735086	7	150626559	G	A	0.0199	1.02	1	1.04	0.2002	10	rs3735086	0.04973	7	150626559	A	G	0.2002	1.02	1	1.04	0.0199	0.0101	85934	401577	7	150626559	7	150626559	*	rs3735086	R	7	150323647	chr7:150323647	rs3735086	a	g	0.216	0.0271	0.0077	0.0004693	150323647	150626559	7	150626559	7	150626559	*	R	1.9703	3.51948
7_150629474_T_G	rs13226190	7	150629474	T	G	0.0199	1.02041	1	1.04058	0.2001	11	rs13226190	0.04987	7	150629474	T	G	0.7999	0.98	0.961	1	-0.0199	0.0101	85934	401577	7	150629474	7	150629474	*	rs13226190	K	7	150326562	chr7:150326562	rs13226190	t	g	0.7839	-0.0271	0.0076	0.0003917	150326562	150629474	7	150629474	7	150629474	*	K	1.9703	-3.56579
7_150629731_C_T	rs17542143	7	150629731	C	T	0.02	1.02	1	1.041	0.2001	10	rs17542143	0.04898	7	150629731	T	C	0.2001	1.02	1	1.041	0.02	0.0101	85934	401577	7	150629731	7	150629731	*	rs17542143	Y	7	150326819	chr7:150326819	rs17542143	t	c	0.2158	0.0273	0.0077	0.0004259	150326819	150629731	7	150629731	7	150629731	*	Y	1.9802	3.54545
7_150801420_G_T	rs1108578	7	150801420	G	T	0.0068	1.007	0.986	1.029	0.1729	10	rs1108578	0.5322	7	150801420	T	G	0.1729	1.007	0.986	1.029	0.0068	0.0109	85934	401577	7	150801420	7	150801420	*	rs1108578	K	7	150498508	chr7:150498508	rs1108578	t	g	0.1764	0.0321	0.0084	0.000127	150498508	150801420	7	150801420	7	150801420	*	K	0.623853	3.82143
7_150803488_A_G	rs741065	7	150803488	A	G	0.0074	1.00705	0.986193	1.02881	0.1745	11	rs741065	0.4945	7	150803488	A	G	0.8255	0.993	0.972	1.014	-0.0074	0.0108	85934	401577	7	150803488	7	150803488	*	rs741065	R	7	150500576	chr7:150500576	rs741065	a	g	0.8237	-0.0328	0.0084	9.008e-05	150500576	150803488	7	150803488	7	150803488	*	R	0.685185	-3.90476
7_150804547_C_T	rs12112782	7	150804547	C	T	0.006	1.006	0.985	1.028	0.1701	10	rs12112782	0.5778	7	150804547	T	C	0.1701	1.006	0.985	1.028	0.006	0.0108	85934	401577	7	150804547	7	150804547	*	rs12112782	Y	7	150501635	chr7:150501635	rs12112782	t	c	0.1724	0.0344	0.0084	4.01e-05	150501635	150804547	7	150804547	7	150804547	*	Y	0.555556	4.09524
7_150805780_G_A	rs13223879	7	150805780	G	A	0.0062	1.006	0.985	1.028	0.1741	10	rs13223879	0.562	7	150805780	A	G	0.1741	1.006	0.985	1.028	0.0062	0.0108	85934	401577	7	150805780	7	150805780	*	rs13223879	R	7	150502868	chr7:150502868	rs13223879	a	g	0.1761	0.0326	0.0084	9.943e-05	150502868	150805780	7	150805780	7	150805780	*	R	0.574074	3.88095
7_150806272_T_G	rs17173612	7	150806272	T	G	0.0049	1.00503	0.984252	1.02669	0.1703	11	rs17173612	0.6545	7	150806272	T	G	0.8297	0.995	0.974	1.016	-0.0049	0.0108	85934	401577	7	150806272	7	150806272	*	rs17173612	K	7	150503360	chr7:150503360	rs17173612	t	g	0.8276	-0.0334	0.0084	6.678e-05	150503360	150806272	7	150806272	7	150806272	*	K	0.453704	-3.97619
7_150806549_A_T	rs717658	7	150806549	A	T	0.0021	1.002	0.986193	1.01833	0.4669	6	rs717658	0.7999	7	150806549	A	T	0.5331	0.998	0.982	1.014	-0.0021	0.0082	85934	401577	7	150806549	7	150806549	*	rs717658	W	7	150503637	chr7:150503637	rs717658	a	t	0.5506	-0.0233	0.0065	0.0003316	150503637	150806549	7	150806549	7	150806549	*	W	0.256098	-3.58462
7_150807752_T_C	rs12703101	7	150807752	T	C	-0.0013	0.999001	0.981354	1.01626	0.2878	11	rs12703101	0.8845	7	150807752	T	C	0.7122	1.001	0.984	1.019	0.0013	0.009	85934	401577	7	150807752	7	150807752	*	rs12703101	Y	7	150504840	chr7:150504840	rs12703101	t	c	0.714	-0.04	0.007	1.184e-08	150504840	150807752	7	150807752	7	150807752	*	Y	-0.144444	-5.71429
7_150808307_G_A	rs116435075	7	150808307	G	A	-0.01	0.99	0.965	1.015	0.1118	10	rs116435075	0.438	7	150808307	A	G	0.1118	0.99	0.965	1.015	-0.01	0.0129	85934	401577	7	150808307	7	150808307	*	rs116435075	R	7	150505395	chr7:150505395	rs116435075	a	g	0.111	0.0362	0.0103	0.0004187	150505395	150808307	7	150808307	7	150808307	*	R	-0.775194	3.51456
7_150808388_C_T	rs13241565	7	150808388	C	T	0.0064	1.006	0.985	1.028	0.1741	10	rs13241565	0.5505	7	150808388	T	C	0.1741	1.006	0.985	1.028	0.0064	0.0108	85934	401577	7	150808388	7	150808388	*	rs13241565	Y	7	150505476	chr7:150505476	rs13241565	t	c	0.1761	0.0323	0.0084	0.0001152	150505476	150808388	7	150808388	7	150808388	*	Y	0.592593	3.84524
7_150809111_C_T	rs6968855	7	150809111	C	T	0.0018	1.002	0.986	1.018	0.4584	10	rs6968855	0.8218	7	150809111	T	C	0.4584	1.002	0.986	1.018	0.0018	0.0082	85934	401577	7	150809111	7	150809111	*	rs6968855	Y	7	150506199	chr7:150506199	rs6968855	t	c	0.4428	0.0232	0.0065	0.0003517	150506199	150809111	7	150809111	7	150809111	*	Y	0.219512	3.56923
7_150809804_C_T	rs113225893	7	150809804	C	T	-0.0106	0.989	0.965	1.015	0.1117	10	rs113225893	0.411	7	150809804	T	C	0.1117	0.989	0.965	1.015	-0.0106	0.0129	85934	401577	7	150809804	7	150809804	*	rs113225893	Y	7	150506892	chr7:150506892	rs113225893	t	c	0.1109	0.0363	0.0103	0.0004036	150506892	150809804	7	150809804	7	150809804	*	Y	-0.821705	3.52427
7_150810100_A_G	rs140068395	7	150810100	A	G	-0.0098	0.990099	0.965251	1.01523	0.1117	11	rs140068395	0.45	7	150810100	A	G	0.8883	1.01	0.985	1.036	0.0098	0.0129	85934	401577	7	150810100	7	150810100	*	rs140068395	R	7	150507188	chr7:150507188	rs140068395	a	g	0.889	-0.0361	0.0103	0.0004344	150507188	150810100	7	150810100	7	150810100	*	R	-0.75969	-3.50485
7_150810941_T_C	rs59723160	7	150810941	T	C	-0.0094	0.99108	0.966184	1.01626	0.1119	11	rs59723160	0.4671	7	150810941	T	C	0.8881	1.009	0.984	1.035	0.0094	0.0129	85934	401577	7	150810941	7	150810941	*	rs59723160	Y	7	150508029	chr7:150508029	rs59723160	t	c	0.889	-0.0361	0.0103	0.0004344	150508029	150810941	7	150810941	7	150810941	*	Y	-0.728682	-3.50485
7_150811632_C_T	rs6955948	7	150811632	C	T	-0.0023	0.998	0.98	1.015	0.2845	10	rs6955948	0.7963	7	150811632	T	C	0.2845	0.998	0.98	1.015	-0.0023	0.009	85934	401577	7	150811632	7	150811632	*	rs6955948	Y	7	150508720	chr7:150508720	rs6955948	t	c	0.2831	0.0395	0.007	1.794e-08	150508720	150811632	7	150811632	7	150811632	*	Y	-0.255556	5.64286
7_150813081_C_T	rs4725946	7	150813081	C	T	-0.0023	0.998	0.98	1.015	0.2846	10	rs4725946	0.7976	7	150813081	T	C	0.2846	0.998	0.98	1.015	-0.0023	0.009	85934	401577	7	150813081	7	150813081	*	rs4725946	Y	7	150510169	chr7:150510169	rs4725946	t	c	0.2832	0.0392	0.007	2.297e-08	150510169	150813081	7	150813081	7	150813081	*	Y	-0.255556	5.6
7_150813346_C_T	rs57138225	7	150813346	C	T	-0.0105	0.99	0.965	1.015	0.1118	10	rs57138225	0.4164	7	150813346	T	C	0.1118	0.99	0.965	1.015	-0.0105	0.0129	85934	401577	7	150813346	7	150813346	*	rs57138225	Y	7	150510434	chr7:150510434	rs57138225	t	c	0.111	0.0361	0.0103	0.0004344	150510434	150813346	7	150813346	7	150813346	*	Y	-0.813953	3.50485
7_150815012_G_A	rs11982695	7	150815012	G	A	0.0062	1.006	0.985	1.028	0.171	10	rs11982695	0.5688	7	150815012	A	G	0.171	1.006	0.985	1.028	0.0062	0.0108	85934	401577	7	150815012	7	150815012	*	rs11982695	R	7	150512100	chr7:150512100	rs11982695	a	g	0.1742	0.0305	0.0084	0.0002713	150512100	150815012	7	150815012	7	150815012	*	R	0.574074	3.63095
7_150815068_G_T	rs11982701	7	150815068	G	T	0.0052	1.005	0.984	1.027	0.1701	10	rs11982701	0.6311	7	150815068	T	G	0.1701	1.005	0.984	1.027	0.0052	0.0108	85934	401577	7	150815068	7	150815068	*	rs11982701	K	7	150512156	chr7:150512156	rs11982701	t	g	0.1736	0.0322	0.0084	0.0001209	150512156	150815068	7	150815068	7	150815068	*	K	0.481481	3.83333
7_150815084_T_C	rs10231759	7	150815084	T	C	-0.0012	0.999001	0.981354	1.01626	0.2858	11	rs10231759	0.8948	7	150815084	T	C	0.7142	1.001	0.984	1.019	0.0012	0.009	85934	401577	7	150815084	7	150815084	*	rs10231759	Y	7	150512172	chr7:150512172	rs10231759	t	c	0.7155	-0.0388	0.0071	5.048e-08	150512172	150815084	7	150815084	7	150815084	*	Y	-0.133333	-5.46479
7_150815291_C_G	rs12673413	7	150815291	C	G	-0.0011	0.999001	0.981354	1.01626	0.2856	6	rs12673413	0.9026	7	150815291	C	G	0.7144	1.001	0.984	1.019	0.0011	0.009	85934	401577	7	150815291	7	150815291	*	rs12673413	S	7	150512379	chr7:150512379	rs12673413	c	g	0.7158	-0.039	0.0071	4.309e-08	150512379	150815291	7	150815291	7	150815291	*	S	-0.122222	-5.49296
7_150815322_T_G	rs12667112	7	150815322	T	G	-0.0012	0.999001	0.981354	1.01626	0.2855	11	rs12667112	0.8967	7	150815322	T	G	0.7145	1.001	0.984	1.019	0.0012	0.009	85934	401577	7	150815322	7	150815322	*	rs12667112	K	7	150512410	chr7:150512410	rs12667112	t	g	0.7158	-0.039	0.0071	4.309e-08	150512410	150815322	7	150815322	7	150815322	*	K	-0.133333	-5.49296
7_150815740_A_C	rs55649631	7	150815740	A	C	0.0027	1.00301	0.982318	1.02354	0.1876	11	rs55649631	0.7942	7	150815740	A	C	0.8124	0.997	0.977	1.018	-0.0027	0.0105	85934	401577	7	150815740	7	150815740	*	rs55649631	M	7	150512828	chr7:150512828	rs55649631	a	c	0.8099	-0.032	0.0084	0.0001333	150512828	150815740	7	150815740	7	150815740	*	M	0.257143	-3.80952
7_150815958_G_A	rs56077833	7	150815958	G	A	0.0067	1.007	0.986	1.028	0.171	10	rs56077833	0.5353	7	150815958	A	G	0.171	1.007	0.986	1.028	0.0067	0.0108	85934	401577	7	150815958	7	150815958	*	rs56077833	R	7	150513046	chr7:150513046	rs56077833	a	g	0.1743	0.0323	0.0084	0.0001152	150513046	150815958	7	150815958	7	150815958	*	R	0.62037	3.84524
7_150815973_A_T	rs7809861	7	150815973	A	T	0.0078	1.00806	0.987167	1.02987	0.1706	6	rs7809861	0.4737	7	150815973	A	T	0.8294	0.992	0.971	1.013	-0.0078	0.0108	85934	401577	7	150815973	7	150815973	*	rs7809861	W	7	150513061	chr7:150513061	rs7809861	a	t	0.8259	-0.0318	0.0084	0.0001468	150513061	150815973	7	150815973	7	150815973	*	W	0.722222	-3.78571
7_150816494_A_G	rs4463336	7	150816494	A	G	0.0077	1.00806	0.986193	1.02881	0.1708	11	rs4463336	0.4743	7	150816494	A	G	0.8292	0.992	0.972	1.014	-0.0077	0.0108	85934	401577	7	150816494	7	150816494	*	rs4463336	R	7	150513582	chr7:150513582	rs4463336	a	g	0.8259	-0.0318	0.0084	0.0001468	150513582	150816494	7	150816494	7	150816494	*	R	0.712963	-3.78571
7_150816753_A_G	rs35792015	7	150816753	A	G	0.0066	1.00705	0.985222	1.02775	0.1711	11	rs35792015	0.5446	7	150816753	A	G	0.8289	0.993	0.973	1.015	-0.0066	0.0108	85934	401577	7	150816753	7	150816753	*	rs35792015	R	7	150513841	chr7:150513841	rs35792015	a	g	0.8256	-0.0323	0.0084	0.0001152	150513841	150816753	7	150816753	7	150816753	*	R	0.611111	-3.84524
7_150816769_C_T	rs60015854	7	150816769	C	T	-0.0113	0.989	0.964	1.014	0.1119	10	rs60015854	0.3794	7	150816769	T	C	0.1119	0.989	0.964	1.014	-0.0113	0.0129	85934	401577	7	150816769	7	150816769	*	rs60015854	Y	7	150513857	chr7:150513857	rs60015854	t	c	0.111	0.0358	0.0103	0.0004848	150513857	150816769	7	150816769	7	150816769	*	Y	-0.875969	3.47573
7_150817441_A_G	rs4725947	7	150817441	A	G	0.0082	1.00806	0.987167	1.02987	0.1723	11	rs4725947	0.4465	7	150817441	A	G	0.8277	0.992	0.971	1.013	-0.0082	0.0108	85934	401577	7	150817441	7	150817441	*	rs4725947	R	7	150514529	chr7:150514529	rs4725947	a	g	0.8255	-0.0321	0.0084	0.000127	150514529	150817441	7	150817441	7	150817441	*	R	0.759259	-3.82143
7_150818586_T_C	rs2080054	7	150818586	T	C	0.0079	1.00806	0.987167	1.02987	0.1721	11	rs2080054	0.4665	7	150818586	T	C	0.8279	0.992	0.971	1.013	-0.0079	0.0108	85934	401577	7	150818586	7	150818586	*	rs2080054	Y	7	150515674	chr7:150515674	rs2080054	t	c	0.8256	-0.0322	0.0084	0.0001209	150515674	150818586	7	150818586	7	150818586	*	Y	0.731481	-3.83333
7_150819738_A_G	rs4015632	7	150819738	A	G	0.0042	1.00402	0.983284	1.02564	0.1709	11	rs4015632	0.6971	7	150819738	A	G	0.8291	0.996	0.975	1.017	-0.0042	0.0109	85934	401577	7	150819738	7	150819738	*	rs4015632	R	7	150516826	chr7:150516826	rs4015632	a	g	0.8286	-0.0336	0.0085	7.437e-05	150516826	150819738	7	150819738	7	150819738	*	R	0.385321	-3.95294
7_150819934_C_G	rs2110001	7	150819934	C	G	-0.0015	0.998004	0.981354	1.01626	0.3036	6	rs2110001	0.8642	7	150819934	C	G	0.6964	1.002	0.984	1.019	0.0015	0.0089	85934	401577	7	150819934	7	150819934	*	rs2110001	S	7	150517022	chr7:150517022	rs2110001	c	g	0.6972	-0.0332	0.0069	1.552e-06	150517022	150819934	7	150819934	7	150819934	*	S	-0.168539	-4.81159
7_150821305_G_A	rs10278673	7	150821305	G	A	0.0083	1.008	0.989	1.028	0.23	10	rs10278673	0.3916	7	150821305	A	G	0.23	1.008	0.989	1.028	0.0083	0.0097	85934	401577	7	150821305	7	150821305	*	rs10278673	R	7	150518393	chr7:150518393	rs10278673	a	g	0.2311	0.0382	0.0076	5.797e-07	150518393	150821305	7	150821305	7	150821305	*	R	0.85567	5.02632
7_150824008_A_G	rs7787744	7	150824008	A	G	0.0069	1.00705	0.990099	1.02354	0.3453	11	rs7787744	0.4214	7	150824008	A	G	0.6547	0.993	0.977	1.01	-0.0069	0.0086	85934	401577	7	150824008	7	150824008	*	rs7787744	R	7	150521096	chr7:150521096	rs7787744	a	g	0.6522	-0.0348	0.0067	2.066e-07	150521096	150824008	7	150824008	7	150824008	*	R	0.802326	-5.19403
7_150824227_C_T	rs4725950	7	150824227	C	T	0.0069	1.007	0.99	1.024	0.3452	10	rs4725950	0.4196	7	150824227	T	C	0.3452	1.007	0.99	1.024	0.0069	0.0086	85934	401577	7	150824227	7	150824227	*	rs4725950	Y	7	150521315	chr7:150521315	rs4725950	t	c	0.3478	0.0348	0.0067	2.066e-07	150521315	150824227	7	150824227	7	150824227	*	Y	0.802326	5.19403
7_150824764_A_G	rs917806	7	150824764	A	G	0.0153	1.01523	0.996016	1.0352	0.79	11	rs917806	0.1266	7	150824764	A	G	0.21	0.985	0.966	1.004	-0.0153	0.01	85934	401577	7	150824764	7	150824764	*	rs917806	R	7	150521852	chr7:150521852	rs917806	a	g	0.2093	-0.0303	0.008	0.0001402	150521852	150824764	7	150824764	7	150824764	*	R	1.53	-3.7875
7_150824976_G_T	rs62490442	7	150824976	G	T	0.0089	1.009	0.99	1.028	0.231	10	rs62490442	0.3553	7	150824976	T	G	0.231	1.009	0.99	1.028	0.0089	0.0097	85934	401577	7	150824976	7	150824976	*	rs62490442	D	7	150522064	chr7:150522064	rs62490442	t	g	0.2317	0.0379	0.0075	4.97e-07	150522064	150824976	7	150824976	7	150824976	*	D	0.917526	5.05333
7_150827593_T_C	rs10952289	7	150827593	T	C	0.0059	1.00604	0.98912	1.02249	0.3453	11	rs10952289	0.4899	7	150827593	T	C	0.6547	0.994	0.978	1.011	-0.0059	0.0085	85934	401577	7	150827593	7	150827593	*	rs10952289	Y	7	150524681	chr7:150524681	rs10952289	t	c	0.6527	-0.0346	0.0067	2.424e-07	150524681	150827593	7	150827593	7	150827593	*	Y	0.694118	-5.16418
7_150828322_A_G	rs6980179	7	150828322	A	G	0.0096	1.0101	0.99108	1.02881	0.2313	11	rs6980179	0.3178	7	150828322	A	G	0.7687	0.99	0.972	1.009	-0.0096	0.0096	85934	401577	7	150828322	7	150828322	*	rs6980179	R	7	150525410	chr7:150525410	rs6980179	a	g	0.7688	-0.0366	0.0075	1.204e-06	150525410	150828322	7	150828322	7	150828322	*	R	1	-4.88
7_150828495_T_C	rs12703102	7	150828495	T	C	0.0096	1.0101	0.99108	1.02881	0.2309	11	rs12703102	0.3195	7	150828495	T	C	0.7691	0.99	0.972	1.009	-0.0096	0.0097	85934	401577	7	150828495	7	150828495	*	rs12703102	Y	7	150525583	chr7:150525583	rs12703102	t	c	0.7684	-0.0372	0.0075	8.031e-07	150525583	150828495	7	150828495	7	150828495	*	Y	0.989691	-4.96
7_150829232_A_T	rs59575516	7	150829232	A	T	0.0098	1.0101	0.99108	1.02881	0.2308	6	rs59575516	0.3121	7	150829232	A	T	0.7692	0.99	0.972	1.009	-0.0098	0.0097	85934	401577	7	150829232	7	150829232	*	rs59575516	W	7	150526320	chr7:150526320	rs59575516	a	t	0.7685	-0.0373	0.0075	7.502e-07	150526320	150829232	7	150829232	7	150829232	*	W	1.01031	-4.97333
7_150830919_A_G	rs6963419	7	150830919	A	G	0.0099	1.0101	0.99108	1.02881	0.2309	11	rs6963419	0.3062	7	150830919	A	G	0.7691	0.99	0.972	1.009	-0.0099	0.0097	85934	401577	7	150830919	7	150830919	*	rs6963419	R	7	150528007	chr7:150528007	rs6963419	a	g	0.7684	-0.0374	0.0075	7.008e-07	150528007	150830919	7	150830919	7	150830919	*	R	1.02062	-4.98667
7_150831150_G_A	rs4725952	7	150831150	G	A	0.0129	1.013	0.994	1.032	0.2347	10	rs4725952	0.1789	7	150831150	A	G	0.2347	1.013	0.994	1.032	0.0129	0.0096	85934	401577	7	150831150	7	150831150	*	rs4725952	V	7	150528238	chr7:150528238	rs4725952	a	g	0.2359	0.0363	0.0075	1.47e-06	150528238	150831150	7	150831150	7	150831150	*	V	1.34375	4.84
7_150831259_A_T	rs4725368	7	150831259	A	T	0.0129	1.01317	0.994036	1.03199	0.2347	6	rs4725368	0.1782	7	150831259	A	T	0.7653	0.987	0.969	1.006	-0.0129	0.0096	85934	401577	7	150831259	7	150831259	*	rs4725368	W	7	150528347	chr7:150528347	rs4725368	a	t	0.7641	-0.0362	0.0075	1.571e-06	150528347	150831259	7	150831259	7	150831259	*	W	1.34375	-4.82667
7_150831397_T_C	rs4725954	7	150831397	T	C	0.0128	1.01317	0.994036	1.03199	0.2347	11	rs4725954	0.1817	7	150831397	T	C	0.7653	0.987	0.969	1.006	-0.0128	0.0096	85934	401577	7	150831397	7	150831397	*	rs4725954	Y	7	150528485	chr7:150528485	rs4725954	t	c	0.7643	-0.0362	0.0075	1.571e-06	150528485	150831397	7	150831397	7	150831397	*	Y	1.33333	-4.82667
7_150831445_G_C	rs4725369	7	150831445	G	C	0.0128	1.013	0.994	1.032	0.2347	5	rs4725369	0.1821	7	150831445	C	G	0.2347	1.013	0.994	1.032	0.0128	0.0096	85934	401577	7	150831445	7	150831445	*	rs4725369	S	7	150528533	chr7:150528533	rs4725369	c	g	0.2356	0.0361	0.0075	1.679e-06	150528533	150831445	7	150831445	7	150831445	*	S	1.33333	4.81333
7_150831738_A_G	rs9648658	7	150831738	A	G	0.0129	1.01317	0.994036	1.03199	0.2347	11	rs9648658	0.1808	7	150831738	A	G	0.7653	0.987	0.969	1.006	-0.0129	0.0096	85934	401577	7	150831738	7	150831738	*	rs9648658	R	7	150528826	chr7:150528826	rs9648658	a	g	0.7644	-0.0362	0.0075	1.571e-06	150528826	150831738	7	150831738	7	150831738	*	R	1.34375	-4.82667
7_150831782_C_T	rs9648659	7	150831782	C	T	0.0129	1.013	0.994	1.032	0.2347	10	rs9648659	0.1801	7	150831782	T	C	0.2347	1.013	0.994	1.032	0.0129	0.0096	85934	401577	7	150831782	7	150831782	*	rs9648659	Y	7	150528870	chr7:150528870	rs9648659	t	c	0.2356	0.0362	0.0075	1.571e-06	150528870	150831782	7	150831782	7	150831782	*	Y	1.34375	4.82667
7_150831838_A_T	rs9648660	7	150831838	A	T	0.0129	1.01317	0.994036	1.03199	0.2347	6	rs9648660	0.1803	7	150831838	A	T	0.7653	0.987	0.969	1.006	-0.0129	0.0096	85934	401577	7	150831838	7	150831838	*	rs9648660	W	7	150528926	chr7:150528926	rs9648660	a	t	0.7644	-0.0362	0.0075	1.571e-06	150528926	150831838	7	150831838	7	150831838	*	W	1.34375	-4.82667
7_150832260_G_T	rs12540770	7	150832260	G	T	0.0129	1.013	0.994	1.032	0.2347	10	rs12540770	0.1796	7	150832260	T	G	0.2347	1.013	0.994	1.032	0.0129	0.0096	85934	401577	7	150832260	7	150832260	*	rs12540770	K	7	150529348	chr7:150529348	rs12540770	t	g	0.2357	0.0362	0.0075	1.571e-06	150529348	150832260	7	150832260	7	150832260	*	K	1.34375	4.82667
7_150832275_G_A	rs12540772	7	150832275	G	A	0.0129	1.013	0.994	1.032	0.235	10	rs12540772	0.1801	7	150832275	A	G	0.235	1.013	0.994	1.032	0.0129	0.0096	85934	401577	7	150832275	7	150832275	*	rs12540772	R	7	150529363	chr7:150529363	rs12540772	a	g	0.2353	0.0356	0.0075	2.331e-06	150529363	150832275	7	150832275	7	150832275	*	R	1.34375	4.74667
7_150832518_G_A	rs10282083	7	150832518	G	A	0.0129	1.013	0.994	1.032	0.235	10	rs10282083	0.1797	7	150832518	A	G	0.235	1.013	0.994	1.032	0.0129	0.0096	85934	401577	7	150832518	7	150832518	*	rs10282083	R	7	150529606	chr7:150529606	rs10282083	a	g	0.2358	0.0363	0.0075	1.47e-06	150529606	150832518	7	150832518	7	150832518	*	R	1.34375	4.84
7_150832734_C_A	rs10282142	7	150832734	C	A	0.0129	1.013	0.994	1.032	0.2347	10	rs10282142	0.179	7	150832734	A	C	0.2347	1.013	0.994	1.032	0.0129	0.0096	85934	401577	7	150832734	7	150832734	*	rs10282142	M	7	150529822	chr7:150529822	rs10282142	a	c	0.2358	0.0362	0.0075	1.571e-06	150529822	150832734	7	150832734	7	150832734	*	M	1.34375	4.82667
7_150832748_G_A	rs10282362	7	150832748	G	A	0.0129	1.013	0.994	1.032	0.2348	10	rs10282362	0.1794	7	150832748	A	G	0.2348	1.013	0.994	1.032	0.0129	0.0096	85934	401577	7	150832748	7	150832748	*	rs10282362	D	7	150529836	chr7:150529836	rs10282362	a	g	0.2358	0.0362	0.0075	1.571e-06	150529836	150832748	7	150832748	7	150832748	*	D	1.34375	4.82667
7_150833044_G_A	rs12703103	7	150833044	G	A	0.012	1.012	0.992	1.033	0.1988	10	rs12703103	0.2386	7	150833044	A	G	0.1988	1.012	0.992	1.033	0.012	0.0102	85934	401577	7	150833044	7	150833044	*	rs12703103	R	7	150530132	chr7:150530132	rs12703103	a	g	0.204	0.0335	0.0079	1.99e-05	150530132	150833044	7	150833044	7	150833044	*	R	1.17647	4.24051
7_150833074_A_G	rs10085672	7	150833074	A	G	0.0133	1.01317	0.994036	1.03306	0.2355	11	rs10085672	0.1646	7	150833074	A	G	0.7645	0.987	0.968	1.006	-0.0133	0.0096	85934	401577	7	150833074	7	150833074	*	rs10085672	R	7	150530162	chr7:150530162	rs10085672	a	g	0.764	-0.0365	0.0075	1.287e-06	150530162	150833074	7	150833074	7	150833074	*	R	1.38542	-4.86667
7_150833339_A_G	rs6978544	7	150833339	A	G	0.0132	1.01317	0.994036	1.03306	0.2357	11	rs6978544	0.1686	7	150833339	A	G	0.7643	0.987	0.968	1.006	-0.0132	0.0096	85934	401577	7	150833339	7	150833339	*	rs6978544	R	7	150530427	chr7:150530427	rs6978544	a	g	0.7639	-0.0363	0.0075	1.47e-06	150530427	150833339	7	150833339	7	150833339	*	R	1.375	-4.84
7_150833396_C_T	rs6978826	7	150833396	C	T	0.0132	1.013	0.994	1.033	0.2357	10	rs6978826	0.1689	7	150833396	T	C	0.2357	1.013	0.994	1.033	0.0132	0.0096	85934	401577	7	150833396	7	150833396	*	rs6978826	Y	7	150530484	chr7:150530484	rs6978826	t	c	0.2361	0.0363	0.0075	1.47e-06	150530484	150833396	7	150833396	7	150833396	*	Y	1.375	4.84
7_150833654_T_C	rs6464109	7	150833654	T	C	0.0132	1.01317	0.994036	1.03306	0.2357	11	rs6464109	0.1676	7	150833654	T	C	0.7643	0.987	0.968	1.006	-0.0132	0.0096	85934	401577	7	150833654	7	150833654	*	rs6464109	H	7	150530742	chr7:150530742	rs6464109	t	c	0.7639	-0.0363	0.0075	1.47e-06	150530742	150833654	7	150833654	7	150833654	*	H	1.375	-4.84
7_150833726_G_A	rs6464110	7	150833726	G	A	0.0121	1.012	0.993	1.031	0.2351	10	rs6464110	0.2057	7	150833726	A	G	0.2351	1.012	0.993	1.031	0.0121	0.0096	85934	401577	7	150833726	7	150833726	*	rs6464110	R	7	150530814	chr7:150530814	rs6464110	a	g	0.2361	0.0366	0.0075	1.204e-06	150530814	150833726	7	150833726	7	150833726	*	R	1.26042	4.88
7_150833785_T_C	rs6464111	7	150833785	T	C	0.0132	1.01317	0.994036	1.03306	0.2358	11	rs6464111	0.1672	7	150833785	T	C	0.7642	0.987	0.968	1.006	-0.0132	0.0096	85934	401577	7	150833785	7	150833785	*	rs6464111	Y	7	150530873	chr7:150530873	rs6464111	t	c	0.7639	-0.0363	0.0075	1.47e-06	150530873	150833785	7	150833785	7	150833785	*	Y	1.375	-4.84
7_150833908_G_A	rs6464112	7	150833908	G	A	0.0132	1.013	0.994	1.033	0.2358	10	rs6464112	0.1685	7	150833908	A	G	0.2358	1.013	0.994	1.033	0.0132	0.0096	85934	401577	7	150833908	7	150833908	*	rs6464112	R	7	150530996	chr7:150530996	rs6464112	a	g	0.236	0.0363	0.0075	1.47e-06	150530996	150833908	7	150833908	7	150833908	*	R	1.375	4.84
7_150834080_T_C	rs6464113	7	150834080	T	C	0.0133	1.01317	0.994036	1.03306	0.2355	11	rs6464113	0.1655	7	150834080	T	C	0.7645	0.987	0.968	1.006	-0.0133	0.0096	85934	401577	7	150834080	7	150834080	*	rs6464113	Y	7	150531168	chr7:150531168	rs6464113	t	c	0.7641	-0.0363	0.0075	1.47e-06	150531168	150834080	7	150834080	7	150834080	*	Y	1.38542	-4.84
7_150834354_C_T	rs6946098	7	150834354	C	T	0.0131	1.013	0.994	1.032	0.2357	10	rs6946098	0.1713	7	150834354	T	C	0.2357	1.013	0.994	1.032	0.0131	0.0096	85934	401577	7	150834354	7	150834354	*	rs6946098	Y	7	150531442	chr7:150531442	rs6946098	t	c	0.236	0.0363	0.0075	1.47e-06	150531442	150834354	7	150834354	7	150834354	*	Y	1.36458	4.84
7_150834489_G_A	rs6946548	7	150834489	G	A	0.0129	1.013	0.993	1.033	0.2001	10	rs6946548	0.206	7	150834489	A	G	0.2001	1.013	0.993	1.033	0.0129	0.0102	85934	401577	7	150834489	7	150834489	*	rs6946548	R	7	150531577	chr7:150531577	rs6946548	a	g	0.2042	0.0334	0.0079	2.106e-05	150531577	150834489	7	150834489	7	150834489	*	R	1.26471	4.22785
7_150835017_A_G	rs6946967	7	150835017	A	G	0.0102	1.0101	0.99108	1.02987	0.2315	11	rs6946967	0.29	7	150835017	A	G	0.7685	0.99	0.971	1.009	-0.0102	0.0096	85934	401577	7	150835017	7	150835017	*	rs6946967	R	7	150532105	chr7:150532105	rs6946967	a	g	0.7681	-0.0375	0.0075	6.544e-07	150532105	150835017	7	150835017	7	150835017	*	R	1.0625	-5
7_150835142_A_G	rs6951070	7	150835142	A	G	0.0131	1.01317	0.994036	1.03199	0.2356	11	rs6951070	0.1738	7	150835142	A	G	0.7644	0.987	0.969	1.006	-0.0131	0.0096	85934	401577	7	150835142	7	150835142	*	rs6951070	R	7	150532230	chr7:150532230	rs6951070	a	g	0.7641	-0.0362	0.0075	1.571e-06	150532230	150835142	7	150835142	7	150835142	*	R	1.36458	-4.82667
7_150835171_T_C	rs6971206	7	150835171	T	C	0.013	1.01317	0.994036	1.03199	0.2357	11	rs6971206	0.174	7	150835171	T	C	0.7643	0.987	0.969	1.006	-0.013	0.0096	85934	401577	7	150835171	7	150835171	*	rs6971206	Y	7	150532259	chr7:150532259	rs6971206	t	c	0.764	-0.0363	0.0075	1.47e-06	150532259	150835171	7	150835171	7	150835171	*	Y	1.35417	-4.84
7_150835518_C_T	rs6951761	7	150835518	C	T	0.0129	1.013	0.994	1.032	0.2356	10	rs6951761	0.1801	7	150835518	T	C	0.2356	1.013	0.994	1.032	0.0129	0.0096	85934	401577	7	150835518	7	150835518	*	rs6951761	Y	7	150532606	chr7:150532606	rs6951761	t	c	0.236	0.0367	0.0075	1.126e-06	150532606	150835518	7	150835518	7	150835518	*	Y	1.34375	4.89333
7_150835652_A_G	rs6951919	7	150835652	A	G	0.0129	1.01317	0.994036	1.03199	0.2356	11	rs6951919	0.1799	7	150835652	A	G	0.7644	0.987	0.969	1.006	-0.0129	0.0096	85934	401577	7	150835652	7	150835652	*	rs6951919	R	7	150532740	chr7:150532740	rs6951919	a	g	0.7641	-0.0364	0.0075	1.376e-06	150532740	150835652	7	150835652	7	150835652	*	R	1.34375	-4.85333
7_150835759_C_T	rs6952268	7	150835759	C	T	0.0129	1.013	0.994	1.032	0.2356	10	rs6952268	0.1802	7	150835759	T	C	0.2356	1.013	0.994	1.032	0.0129	0.0096	85934	401577	7	150835759	7	150835759	*	rs6952268	Y	7	150532847	chr7:150532847	rs6952268	t	c	0.2359	0.0366	0.0075	1.204e-06	150532847	150835759	7	150835759	7	150835759	*	Y	1.34375	4.88
7_150835761_C_T	rs35613114	7	150835761	C	T	0.01	1.01	0.991	1.029	0.2312	10	rs35613114	0.3019	7	150835761	T	C	0.2312	1.01	0.991	1.029	0.01	0.0097	85934	401577	7	150835761	7	150835761	*	rs35613114	Y	7	150532849	chr7:150532849	rs35613114	t	c	0.2313	0.0376	0.0075	6.111e-07	150532849	150835761	7	150835761	7	150835761	*	Y	1.03093	5.01333
7_150835766_A_G	rs12537755	7	150835766	A	G	0.0128	1.01317	0.994036	1.03199	0.2354	11	rs12537755	0.1834	7	150835766	A	G	0.7646	0.987	0.969	1.006	-0.0128	0.0096	85934	401577	7	150835766	7	150835766	*	rs12537755	R	7	150532854	chr7:150532854	rs12537755	a	g	0.7646	-0.0364	0.0075	1.376e-06	150532854	150835766	7	150835766	7	150835766	*	R	1.33333	-4.85333
7_150836236_T_G	rs4725371	7	150836236	T	G	0.0129	1.01317	0.994036	1.03199	0.2356	11	rs4725371	0.1798	7	150836236	T	G	0.7644	0.987	0.969	1.006	-0.0129	0.0096	85934	401577	7	150836236	7	150836236	*	rs4725371	K	7	150533324	chr7:150533324	rs4725371	t	g	0.7641	-0.0364	0.0075	1.376e-06	150533324	150836236	7	150836236	7	150836236	*	K	1.34375	-4.85333
7_150836771_G_A	rs10240041	7	150836771	G	A	0.0127	1.013	0.994	1.032	0.2353	10	rs10240041	0.1847	7	150836771	A	G	0.2353	1.013	0.994	1.032	0.0127	0.0096	85934	401577	7	150836771	7	150836771	*	rs10240041	R	7	150533859	chr7:150533859	rs10240041	a	g	0.2358	0.0364	0.0075	1.376e-06	150533859	150836771	7	150836771	7	150836771	*	R	1.32292	4.85333
7_150836988_T_C	rs10236614	7	150836988	T	C	0.0134	1.01317	0.995025	1.03306	0.2342	11	rs10236614	0.1632	7	150836988	T	C	0.7658	0.987	0.968	1.005	-0.0134	0.0096	85934	401577	7	150836988	7	150836988	*	rs10236614	Y	7	150534076	chr7:150534076	rs10236614	t	c	0.7648	-0.0359	0.0075	1.915e-06	150534076	150836988	7	150836988	7	150836988	*	Y	1.39583	-4.78667
7_150837099_T_C	rs10236835	7	150837099	T	C	0.0132	1.01317	0.994036	1.03306	0.235	11	rs10236835	0.1708	7	150837099	T	C	0.765	0.987	0.968	1.006	-0.0132	0.0096	85934	401577	7	150837099	7	150837099	*	rs10236835	Y	7	150534187	chr7:150534187	rs10236835	t	c	0.7642	-0.0361	0.0075	1.679e-06	150534187	150837099	7	150837099	7	150837099	*	Y	1.375	-4.81333
7_150837192_C_T	rs10280166	7	150837192	C	T	0.013	1.013	0.994	1.032	0.2357	10	rs10280166	0.1755	7	150837192	T	C	0.2357	1.013	0.994	1.032	0.013	0.0096	85934	401577	7	150837192	7	150837192	*	rs10280166	Y	7	150534280	chr7:150534280	rs10280166	t	c	0.2358	0.0363	0.0075	1.47e-06	150534280	150837192	7	150837192	7	150837192	*	Y	1.35417	4.84
7_150837284_A_G	rs4725957	7	150837284	A	G	0.0129	1.01317	0.994036	1.03199	0.2354	11	rs4725957	0.1785	7	150837284	A	G	0.7646	0.987	0.969	1.006	-0.0129	0.0096	85934	401577	7	150837284	7	150837284	*	rs4725957	R	7	150534372	chr7:150534372	rs4725957	a	g	0.7641	-0.0361	0.0075	1.679e-06	150534372	150837284	7	150837284	7	150837284	*	R	1.34375	-4.81333
7_150837653_A_G	rs4725959	7	150837653	A	G	0.0107	1.01112	0.99108	1.03093	0.2189	11	rs4725959	0.2793	7	150837653	A	G	0.7811	0.989	0.97	1.009	-0.0107	0.0099	85934	401577	7	150837653	7	150837653	*	rs4725959	R	7	150534741	chr7:150534741	rs4725959	a	g	0.7797	-0.0412	0.0076	7.032e-08	150534741	150837653	7	150837653	7	150837653	*	R	1.08081	-5.42105
7_150838818_T_C	rs6950447	7	150838818	T	C	0.0166	1.01626	0.998004	1.03627	0.7734	11	rs6950447	0.08779	7	150838818	T	C	0.2266	0.984	0.965	1.002	-0.0166	0.0097	85934	401577	7	150838818	7	150838818	*	rs6950447	Y	7	150535906	chr7:150535906	rs6950447	t	c	0.2258	-0.0297	0.0077	0.0001265	150535906	150838818	7	150838818	7	150838818	*	Y	1.71134	-3.85714
7_150838895_T_C	rs12703104	7	150838895	T	C	0.0161	1.01626	0.997009	1.03627	0.7735	11	rs12703104	0.09838	7	150838895	T	C	0.2265	0.984	0.965	1.003	-0.0161	0.0097	85934	401577	7	150838895	7	150838895	*	rs12703104	Y	7	150535983	chr7:150535983	rs12703104	t	c	0.2258	-0.0295	0.0077	0.0001404	150535983	150838895	7	150838895	7	150838895	*	Y	1.65979	-3.83117
7_150839499_T_C	rs4725960	7	150839499	T	C	0.0158	1.01626	0.997009	1.0352	0.7741	11	rs4725960	0.1047	7	150839499	T	C	0.2259	0.984	0.966	1.003	-0.0158	0.0097	85934	401577	7	150839499	7	150839499	*	rs4725960	Y	7	150536587	chr7:150536587	rs4725960	t	c	0.2276	-0.0269	0.0074	0.0002962	150536587	150839499	7	150839499	7	150839499	*	Y	1.62887	-3.63514
7_150839593_T_C	rs7788808	7	150839593	T	C	0.0156	1.01523	0.997009	1.0352	0.7739	11	rs7788808	0.1101	7	150839593	T	C	0.2261	0.985	0.966	1.003	-0.0156	0.0097	85934	401577	7	150839593	7	150839593	*	rs7788808	Y	7	150536681	chr7:150536681	rs7788808	t	c	0.226	-0.0292	0.0077	0.0001641	150536681	150839593	7	150839593	7	150839593	*	Y	1.60825	-3.79221
7_150840547_G_A	rs62492368	7	150840547	G	A	0.0051	1.005	0.988	1.023	0.3093	10	rs62492368	0.5607	7	150840547	A	G	0.3093	1.005	0.988	1.023	0.0051	0.0088	85934	401577	7	150840547	7	150840547	*	rs62492368	R	7	150537635	chr7:150537635	rs62492368	a	g	0.3123	0.044	0.0069	1.924e-10	150537635	150840547	7	150840547	7	150840547	*	R	0.579545	6.37681
7_150840553_A_T	rs62492369	7	150840553	A	T	0.0106	1.01112	0.99108	1.03093	0.2178	6	rs62492369	0.2861	7	150840553	A	T	0.7822	0.989	0.97	1.009	-0.0106	0.0099	85934	401577	7	150840553	7	150840553	*	rs62492369	W	7	150537641	chr7:150537641	rs62492369	a	t	0.7802	-0.0417	0.0077	7.364e-08	150537641	150840553	7	150840553	7	150840553	*	W	1.07071	-5.41558
7_150840903_G_C	rs17173642	7	150840903	G	C	0.0109	1.011	0.99	1.032	0.1813	5	rs17173642	0.303	7	150840903	C	G	0.1813	1.011	0.99	1.032	0.0109	0.0106	85934	401577	7	150840903	7	150840903	*	rs17173642	S	7	150537991	chr7:150537991	rs17173642	c	g	0.1872	0.037	0.0082	5.883e-06	150537991	150840903	7	150840903	7	150840903	*	S	1.0283	4.5122
7_150843108_C_T	rs7794796	7	150843108	C	T	0.0063	1.006	0.989	1.024	0.3331	10	rs7794796	0.4685	7	150843108	T	C	0.3331	1.006	0.989	1.024	0.0063	0.0087	85934	401577	7	150843108	7	150843108	*	rs7794796	Y	7	150540196	chr7:150540196	rs7794796	t	c	0.3366	0.0398	0.0068	4.973e-09	150540196	150843108	7	150843108	7	150843108	*	Y	0.724138	5.85294
7_150844162_G_C	rs1117609	7	150844162	G	C	0.0098	1.01	0.991	1.029	0.2256	5	rs1117609	0.315	7	150844162	C	G	0.2256	1.01	0.991	1.029	0.0098	0.0098	85934	401577	7	150844162	7	150844162	*	rs1117609	S	7	150541250	chr7:150541250	rs1117609	c	g	0.2271	0.0423	0.0076	3.125e-08	150541250	150844162	7	150844162	7	150844162	*	S	1	5.56579
7_150844267_T_C	rs1988842	7	150844267	T	C	0.0097	1.0101	0.990099	1.02881	0.2256	11	rs1988842	0.323	7	150844267	T	C	0.7744	0.99	0.972	1.01	-0.0097	0.0098	85934	401577	7	150844267	7	150844267	*	rs1988842	Y	7	150541355	chr7:150541355	rs1988842	t	c	0.7684	-0.0429	0.0081	1.031e-07	150541355	150844267	7	150844267	7	150844267	*	Y	0.989796	-5.2963
7_150844581_G_A	rs4725967	7	150844581	G	A	0.0097	1.01	0.991	1.029	0.2256	10	rs4725967	0.3232	7	150844581	A	G	0.2256	1.01	0.991	1.029	0.0097	0.0098	85934	401577	7	150844581	7	150844581	*	rs4725967	R	7	150541669	chr7:150541669	rs4725967	a	g	0.2271	0.0422	0.0076	3.367e-08	150541669	150844581	7	150844581	7	150844581	*	R	0.989796	5.55263
7_150845427_G_T	rs6977081	7	150845427	G	T	0.0041	1.004	0.987	1.021	0.336	10	rs6977081	0.6335	7	150845427	T	G	0.336	1.004	0.987	1.021	0.0041	0.0086	85934	401577	7	150845427	7	150845427	*	rs6977081	K	7	150542515	chr7:150542515	rs6977081	t	g	0.3383	0.0378	0.0068	2.789e-08	150542515	150845427	7	150845427	7	150845427	*	K	0.476744	5.55882
7_150845623_G_A	rs6977416	7	150845623	G	A	0.0045	1.005	0.988	1.022	0.3376	10	rs6977416	0.6003	7	150845623	A	G	0.3376	1.005	0.988	1.022	0.0045	0.0086	85934	401577	7	150845623	7	150845623	*	rs6977416	R	7	150542711	chr7:150542711	rs6977416	a	g	0.3391	0.0379	0.0068	2.564e-08	150542711	150845623	7	150845623	7	150845623	*	R	0.523256	5.57353
7_150846879_T_A	rs887587	7	150846879	T	A	0.007	1.007	0.988	1.026	0.2423	5	rs887587	0.4646	7	150846879	A	T	0.2423	1.007	0.988	1.026	0.007	0.0095	85934	401577	7	150846879	7	150846879	*	rs887587	W	7	150543967	chr7:150543967	rs887587	a	t	0.245	0.0338	0.0074	5.448e-06	150543967	150846879	7	150846879	7	150846879	*	W	0.736842	4.56757
7_150857799_G_A	rs2071514	7	150857799	G	A	0.0067	1.007	0.986	1.028	0.1756	10	rs2071514	0.5255	7	150857799	A	G	0.1756	1.007	0.986	1.028	0.0067	0.0106	85934	401577	7	150857799	7	150857799	*	rs2071514	R	7	150554887	chr7:150554887	rs2071514	a	g	0.1825	0.034	0.0083	3.948e-05	150554887	150857799	7	150857799	7	150857799	*	R	0.632075	4.09639
7_150858459_C_T	rs2301257	7	150858459	C	T	0.0055	1.006	0.985	1.026	0.1793	10	rs2301257	0.5995	7	150858459	T	C	0.1793	1.006	0.985	1.026	0.0055	0.0105	85934	401577	7	150858459	7	150858459	*	rs2301257	Y	7	150555547	chr7:150555547	rs2301257	t	c	0.1841	0.0334	0.0082	4.319e-05	150555547	150858459	7	150858459	7	150858459	*	Y	0.52381	4.07317
7_150861311_G_A	rs2071517	7	150861311	G	A	0.0056	1.006	0.985	1.027	0.1778	10	rs2071517	0.5993	7	150861311	A	G	0.1778	1.006	0.985	1.027	0.0056	0.0106	85934	401577	7	150861311	7	150861311	*	rs2071517	R	7	150558399	chr7:150558399	rs2071517	a	g	0.1843	0.0341	0.0087	8.712e-05	150558399	150861311	7	150861311	7	150861311	*	R	0.528302	3.91954
7_150867195_C_T	rs10280024	7	150867195	C	T	0.0046	1.005	0.983	1.027	0.1653	10	rs10280024	0.6765	7	150867195	T	C	0.1653	1.005	0.983	1.027	0.0046	0.011	85934	401577	7	150867195	7	150867195	*	rs10280024	Y	7	150564283	chr7:150564283	rs10280024	t	c	0.1735	0.0338	0.0085	6.736e-05	150564283	150867195	7	150867195	7	150867195	*	Y	0.418182	3.97647
7_150874960_G_A	rs36090824	7	150874960	G	A	0.0061	1.006	0.985	1.027	0.1754	10	rs36090824	0.5667	7	150874960	A	G	0.1754	1.006	0.985	1.027	0.0061	0.0107	85934	401577	7	150874960	7	150874960	*	rs36090824	R	7	150572048	chr7:150572048	rs36090824	a	g	0.1836	0.0377	0.0085	8.777e-06	150572048	150874960	7	150874960	7	150874960	*	R	0.570093	4.43529
7_150875687_G_A	rs7784377	7	150875687	G	A	0.0046	1.005	0.984	1.026	0.1767	10	rs7784377	0.664	7	150875687	A	G	0.1767	1.005	0.984	1.026	0.0046	0.0107	85934	401577	7	150875687	7	150875687	*	rs7784377	R	7	150572775	chr7:150572775	rs7784377	a	g	0.1875	0.0331	0.0082	5.056e-05	150572775	150875687	7	150875687	7	150875687	*	R	0.429907	4.03659
7_150876182_C_T	rs6464118	7	150876182	C	T	0.0046	1.005	0.984	1.026	0.1764	10	rs6464118	0.6633	7	150876182	T	C	0.1764	1.005	0.984	1.026	0.0046	0.0107	85934	401577	7	150876182	7	150876182	*	rs6464118	Y	7	150573270	chr7:150573270	rs6464118	t	c	0.1873	0.0333	0.0082	4.552e-05	150573270	150876182	7	150876182	7	150876182	*	Y	0.429907	4.06098
7_150897570_C_A	rs12703105	7	150897570	C	A	0.0057	1.006	0.985	1.027	0.1762	10	rs12703105	0.596	7	150897570	A	C	0.1762	1.006	0.985	1.027	0.0057	0.0107	85934	401577	7	150897570	7	150897570	*	rs12703105	M	7	150594658	chr7:150594658	rs12703105	a	c	0.1862	0.0338	0.0082	3.493e-05	150594658	150897570	7	150897570	7	150897570	*	M	0.53271	4.12195
7_150905350_G_A	rs56188528	7	150905350	G	A	-0.0078	0.992	0.96	1.026	0.0635	10	rs56188528	0.6463	7	150905350	A	G	0.0635	0.992	0.96	1.026	-0.0078	0.0169	85934	401577	7	150905350	7	150905350	*	rs56188528	R	7	150602438	chr7:150602438	rs56188528	a	g	0.0678	0.0463	0.0132	0.0004488	150602438	150905350	7	150905350	7	150905350	*	R	-0.461538	3.50758
7_150905475_A_G	rs7455952	7	150905475	A	G	-0.0064	0.994036	0.961538	1.02669	0.0647	11	rs7455952	0.7021	7	150905475	A	G	0.9353	1.006	0.974	1.04	0.0064	0.0168	85934	401577	7	150905475	7	150905475	*	rs7455952	R	7	150602563	chr7:150602563	rs7455952	a	g	0.9297	-0.0493	0.0131	0.0001653	150602563	150905475	7	150905475	7	150905475	*	R	-0.380952	-3.76336
7_150917846_T_C	rs2968856	7	150917846	T	C	0.0015	1.001	0.983284	1.02041	0.2479	11	rs2968856	0.8751	7	150917846	T	C	0.7521	0.999	0.98	1.017	-0.0015	0.0094	85934	401577	7	150917846	7	150917846	*	rs2968856	Y	7	150614934	chr7:150614934	rs2968856	t	c	0.7622	0.0307	0.0075	4.653e-05	150614934	150917846	7	150917846	7	150917846	*	Y	0.159574	4.09333
7_150921421_G_A	rs113843864	7	150921421	G	A	0.0023	1.002	0.984	1.021	0.2465	10	rs113843864	0.8076	7	150921421	A	G	0.2465	1.002	0.984	1.021	0.0023	0.0094	85934	401577	7	150921421	7	150921421	*	rs113843864	R	7	150618509	chr7:150618509	rs113843864	a	g	0.2367	-0.0297	0.0075	8.157e-05	150618509	150921421	7	150921421	7	150921421	*	R	0.244681	-3.96
7_150925074_T_C	rs2968864	7	150925074	T	C	0.0024	1.002	0.984252	1.02145	0.2472	11	rs2968864	0.8018	7	150925074	T	C	0.7528	0.998	0.979	1.016	-0.0024	0.0094	85934	401577	7	150925074	7	150925074	*	rs2968864	Y	7	150622162	chr7:150622162	rs2968864	t	c	0.7633	0.0289	0.0075	0.0001263	150622162	150925074	7	150925074	7	150925074	*	Y	0.255319	3.85333
7_150926049_C_T	rs2968863	7	150926049	C	T	0.0025	1.003	0.984	1.021	0.2471	10	rs2968863	0.7883	7	150926049	T	C	0.2471	1.003	0.984	1.021	0.0025	0.0094	85934	401577	7	150926049	7	150926049	*	rs2968863	Y	7	150623137	chr7:150623137	rs2968863	t	c	0.2365	-0.0288	0.0075	0.0001333	150623137	150926049	7	150926049	7	150926049	*	Y	0.265957	-3.84
7_150940746_C_T	rs2968854	7	150940746	C	T	0.0018	1.002	0.984	1.02	0.2466	10	rs2968854	0.8503	7	150940746	T	C	0.2466	1.002	0.984	1.02	0.0018	0.0094	85934	401577	7	150940746	7	150940746	*	rs2968854	Y	7	150637834	chr7:150637834	rs2968854	t	c	0.2356	-0.03	0.0075	6.905e-05	150637834	150940746	7	150940746	7	150940746	*	Y	0.191489	-4
7_150941396_G_A	rs2907948	7	150941396	G	A	0.0019	1.002	0.984	1.021	0.2466	10	rs2907948	0.8399	7	150941396	A	G	0.2466	1.002	0.984	1.021	0.0019	0.0094	85934	401577	7	150941396	7	150941396	*	rs2907948	R	7	150638484	chr7:150638484	rs2907948	a	g	0.2356	-0.0301	0.0075	6.53e-05	150638484	150941396	7	150941396	7	150941396	*	R	0.202128	-4.01333
7_150943197_C_T	rs1547958	7	150943197	C	T	0.0018	1.002	0.984	1.02	0.2466	10	rs1547958	0.8449	7	150943197	T	C	0.2466	1.002	0.984	1.02	0.0018	0.0094	85934	401577	7	150943197	7	150943197	*	rs1547958	Y	7	150640285	chr7:150640285	rs1547958	t	c	0.2355	-0.0287	0.0075	0.0001406	150640285	150943197	7	150943197	7	150943197	*	Y	0.191489	-3.82667
7_150948446_T_G	rs1805123	7	150948446	T	G	0.0036	1.00402	0.985222	1.02249	0.2446	11	rs1805123	0.7007	7	150948446	T	G	0.7554	0.996	0.978	1.015	-0.0036	0.0094	85934	401577	7	150948446	7	150948446	*	rs1805123	D	7	150645534	chr7:150645534	rs1805123	t	g	0.7637	0.0314	0.0079	6.371e-05	150645534	150948446	7	150948446	7	150948446	*	D	0.382979	3.97468
7_150960007_G_A	rs56282717	7	150960007	G	A	0.0022	1.002	0.984	1.021	0.2432	10	rs56282717	0.8143	7	150960007	A	G	0.2432	1.002	0.984	1.021	0.0022	0.0095	85934	401577	7	150960007	7	150960007	*	rs56282717	R	7	150657095	chr7:150657095	rs56282717	a	g	0.2322	-0.0298	0.0076	9.665e-05	150657095	150960007	7	150960007	7	150960007	*	R	0.231579	-3.92105
7_150960121_G_A	rs6947240	7	150960121	G	A	0.002	1.002	0.984	1.021	0.2455	10	rs6947240	0.8349	7	150960121	A	G	0.2455	1.002	0.984	1.021	0.002	0.0094	85934	401577	7	150960121	7	150960121	*	rs6947240	R	7	150657209	chr7:150657209	rs6947240	a	g	0.2353	-0.0282	0.0075	0.0001835	150657209	150960121	7	150960121	7	150960121	*	R	0.212766	-3.76
7_150960898_A_G	rs3807377	7	150960898	A	G	0.0033	1.00301	0.985222	1.02145	0.2469	11	rs3807377	0.7254	7	150960898	A	G	0.7531	0.997	0.979	1.015	-0.0033	0.0094	85934	401577	7	150960898	7	150960898	*	rs3807377	R	7	150657986	chr7:150657986	rs3807377	a	g	0.7486	-0.029	0.0074	9.577e-05	150657986	150960898	7	150960898	7	150960898	*	R	0.351064	-3.91892
7_150963151_C_T	rs4725386	7	150963151	C	T	0.0011	1.001	0.983	1.02	0.2542	10	rs4725386	0.9028	7	150963151	T	C	0.2542	1.001	0.983	1.02	0.0011	0.0094	85934	401577	7	150963151	7	150963151	*	rs4725386	Y	7	150660239	chr7:150660239	rs4725386	t	c	0.2407	-0.0287	0.0075	0.0001406	150660239	150963151	7	150963151	7	150963151	*	Y	0.117021	-3.82667
7_150971426_T_C	rs4725984	7	150971426	T	C	0.0086	1.00908	0.992063	1.02564	0.6308	11	rs4725984	0.3073	7	150971426	T	C	0.3692	0.991	0.975	1.008	-0.0086	0.0084	85934	401577	7	150971426	7	150971426	*	rs4725984	Y	7	150668514	chr7:150668514	rs4725984	t	c	0.35	-0.0237	0.0067	0.000405	150668514	150971426	7	150971426	7	150971426	*	Y	1.02381	-3.53731
7_150987660_G_C	rs76299290	7	150987660	G	C	-0.0223	0.978	0.94	1.017	0.0455	5	rs76299290	0.2647	7	150987660	C	G	0.0455	0.978	0.94	1.017	-0.0223	0.02	85934	401577	7	150987660	7	150987660	*	rs76299290	S	7	150684748	chr7:150684748	rs76299290	c	g	0.0477	-0.056	0.0154	0.0002743	150684748	150987660	7	150987660	7	150987660	*	S	-1.115	-3.63636
7_151225303_C_T	rs75750960	7	151225303	C	T	0.0005	1.001	0.93	1.077	0.0125	10	rs75750960	0.9901	7	151225303	T	C	0.0125	1.001	0.93	1.077	0.0005	0.0374	85502	400497	7	151225303	7	151225303	*	rs75750960	Y	7	150922389	chr7:150922389	rs75750960	t	c	0.0146	-0.1069	0.0286	0.0001841	150922389	151225303	7	151225303	7	151225303	*	Y	0.013369	-3.73776
7_151327429_C_A	rs76950564	7	151327429	C	A	0.0167	1.017	0.962	1.075	0.022	10	rs76950564	0.5583	7	151327429	A	C	0.022	1.017	0.962	1.075	0.0167	0.0285	85934	401577	7	151327429	7	151327429	*	rs76950564	M	7	151024515	chr7:151024515	rs76950564	a	c	0.0174	-0.0944	0.0265	0.0003657	151024515	151327429	7	151327429	7	151327429	*	M	0.585965	-3.56226
7_151745153_C_T	rs75061528	7	151745153	C	T	0.0649	1.067	0.912	1.248	0.0036	10	rs75061528	0.4168	7	151745153	T	C	0.0036	1.067	0.912	1.248	0.0649	0.0799	84726	397326	7	151745153	7	151745153	*	rs75061528	Y	7	151442239	chr7:151442239	rs75061528	t	c	0.0031	0.2361	0.0651	0.0002886	151442239	151745153	7	151745153	7	151745153	*	Y	0.812265	3.62673
7_155234062_G_A	rs6962739	7	155234062	G	A	-0.0107	0.989	0.972	1.007	0.2916	10	rs6962739	0.2446	7	155234062	A	G	0.2916	0.989	0.972	1.007	-0.0107	0.0092	85934	401577	7	155234062	7	155234062	*	rs6962739	R	7	155025772	chr7:155025772	rs6962739	a	g	0.3076	-0.0278	0.0071	9.437e-05	155025772	155234062	7	155234062	7	155234062	*	R	-1.16304	-3.91549
7_155427398_T_C	rs4716569	7	155427398	T	C	-0.0042	0.996016	0.977517	1.0142	0.736	11	rs4716569	0.6574	7	155427398	T	C	0.264	1.004	0.986	1.023	0.0042	0.0094	85300	394796	7	155427398	7	155427398	*	rs4716569	Y	7	155220093	chr7:155220093	rs4716569	t	c	0.2483	-0.0267	0.0076	0.0004771	155220093	155427398	7	155427398	7	155427398	*	Y	-0.446809	-3.51316
7_155428721_C_T	rs7779804	7	155428721	C	T	-0.0057	0.994	0.976	1.013	0.7361	10	rs7779804	0.5469	7	155428721	T	C	0.7361	0.994	0.976	1.013	-0.0057	0.0094	85300	394796	7	155428721	7	155428721	*	rs7779804	Y	7	155221416	chr7:155221416	rs7779804	t	c	0.7513	0.0263	0.0075	0.0004853	155221416	155428721	7	155428721	7	155428721	*	Y	-0.606383	3.50667
7_156833983_G_C	rs17837699	7	156833983	G	C	-0.0125	0.988	0.936	1.042	0.0234	5	rs17837699	0.6505	7	156833983	C	G	0.0234	0.988	0.936	1.042	-0.0125	0.0276	85934	401577	7	156833983	7	156833983	*	rs17837699	S	7	156626677	chr7:156626677	rs17837699	c	g	0.0291	-0.0755	0.0217	0.0004948	156626677	156833983	7	156833983	7	156833983	*	S	-0.452899	-3.47926
7_156979949_T_C	rs72621116	7	156979949	T	C	-0.0115	0.988142	0.937207	1.04275	0.0237	11	rs72621116	0.6727	7	156979949	T	C	0.9763	1.012	0.959	1.067	0.0115	0.0271	85934	401577	7	156979949	7	156979949	*	rs72621116	Y	7	156772643	chr7:156772643	rs72621116	t	c	0.9696	0.0948	0.0214	9.065e-06	156772643	156979949	7	156979949	7	156979949	*	Y	-0.424354	4.42991
7_156988778_T_C	rs184163936	7	156988778	T	C	-0.0324	0.968054	0.86881	1.07875	0.0064	11	rs184163936	0.5554	7	156988778	T	C	0.9936	1.033	0.927	1.151	0.0324	0.055	84361	391220	7	156988778	7	156988778	*	rs184163936	Y	7	156781472	chr7:156781472	rs184163936	t	c	0.9882	-0.1396	0.0362	0.0001165	156781472	156988778	7	156988778	7	156988778	*	Y	-0.589091	-3.85635
7_156993814_T_C	rs4716672	7	156993814	T	C	-0.0088	0.99108	0.940734	1.04493	0.0243	11	rs4716672	0.7414	7	156993814	T	C	0.9757	1.009	0.957	1.063	0.0088	0.0268	85934	401577	7	156993814	7	156993814	*	rs4716672	Y	7	156786508	chr7:156786508	rs4716672	t	c	0.9693	0.0975	0.0211	4.028e-06	156786508	156993814	7	156993814	7	156993814	*	Y	-0.328358	4.62085
7_156995106_T_C	rs4716673	7	156995106	T	C	-0.004	0.996016	0.946074	1.04932	0.0258	11	rs4716673	0.8805	7	156995106	T	C	0.9742	1.004	0.953	1.057	0.004	0.0264	85934	401577	7	156995106	7	156995106	*	rs4716673	Y	7	156787800	chr7:156787800	rs4716673	t	c	0.9692	0.1034	0.0211	1.014e-06	156787800	156995106	7	156995106	7	156995106	*	Y	-0.151515	4.90047
7_156995780_G_T	rs60826395	7	156995780	G	T	-0.018	0.982	0.956	1.009	0.0986	10	rs60826395	0.1964	7	156995780	T	G	0.0986	0.982	0.956	1.009	-0.018	0.0139	85934	401577	7	156995780	7	156995780	*	rs60826395	K	7	156788474	chr7:156788474	rs60826395	t	g	0.0989	-0.0388	0.011	0.0004167	156788474	156995780	7	156995780	7	156995780	*	K	-1.29496	-3.52727
7_156995861_C_T	rs76516310	7	156995861	C	T	-0.0051	0.995	0.945	1.048	0.0256	10	rs76516310	0.8455	7	156995861	T	C	0.0256	0.995	0.945	1.048	-0.0051	0.0264	85934	401577	7	156995861	7	156995861	*	rs76516310	Y	7	156788555	chr7:156788555	rs76516310	t	c	0.0308	-0.1035	0.0211	9.899e-07	156788555	156995861	7	156995861	7	156995861	*	Y	-0.193182	-4.90521
7_157009006_G_T	rs78596384	7	157009006	G	T	-0.0126	0.987	0.933	1.045	0.021	10	rs78596384	0.6597	7	157009006	T	G	0.021	0.987	0.933	1.045	-0.0126	0.0287	85934	401577	7	157009006	7	157009006	*	rs78596384	K	7	156801700	chr7:156801700	rs78596384	t	g	0.0214	-0.101	0.0231	1.272e-05	156801700	157009006	7	157009006	7	157009006	*	K	-0.439024	-4.37229
7_157012331_G_A	rs56371503	7	157012331	G	A	-0.008	0.992	0.939	1.048	0.0226	10	rs56371503	0.7751	7	157012331	A	G	0.0226	0.992	0.939	1.048	-0.008	0.0281	85934	401577	7	157012331	7	157012331	*	rs56371503	R	7	156805025	chr7:156805025	rs56371503	a	g	0.0216	-0.1003	0.023	1.335e-05	156805025	157012331	7	157012331	7	157012331	*	R	-0.284698	-4.36087
7_157019501_A_T	rs10229393	7	157019501	A	T	-0.0047	0.995025	0.94162	1.05263	0.0225	6	rs10229393	0.8677	7	157019501	A	T	0.9775	1.005	0.95	1.062	0.0047	0.0285	85934	401577	7	157019501	7	157019501	*	rs10229393	W	7	156812195	chr7:156812195	rs10229393	a	t	0.9787	0.1014	0.0235	1.536e-05	156812195	157019501	7	157019501	7	157019501	*	W	-0.164912	4.31489
7_157123436_T_A	rs6459730	7	157123436	T	A	0.0064	1.006	0.983	1.03	0.1418	5	rs6459730	0.5906	7	157123436	A	T	0.1418	1.006	0.983	1.03	0.0064	0.012	85934	401577	7	157123436	7	157123436	*	rs6459730	W	7	156916130	chr7:156916130	rs6459730	a	t	0.133	-0.0595	0.0097	9.931e-10	156916130	157123436	7	157123436	7	157123436	*	W	0.533333	-6.13402
7_157128236_T_C	rs7794778	7	157128236	T	C	0.0108	1.01112	0.988142	1.03413	0.1453	11	rs7794778	0.3504	7	157128236	T	C	0.8547	0.989	0.967	1.012	-0.0108	0.0116	85934	401577	7	157128236	7	157128236	*	rs7794778	H	7	156920930	chr7:156920930	rs7794778	t	c	0.8642	0.0662	0.0095	3.705e-12	156920930	157128236	7	157128236	7	157128236	*	H	0.931034	6.96842
7_157128326_C_T	rs6459732	7	157128326	C	T	0.0126	1.013	0.99	1.036	0.1475	10	rs6459732	0.2756	7	157128326	T	C	0.1475	1.013	0.99	1.036	0.0126	0.0116	85934	401577	7	157128326	7	157128326	*	rs6459732	Y	7	156921020	chr7:156921020	rs6459732	t	c	0.1363	-0.066	0.0095	4.298e-12	156921020	157128326	7	157128326	7	157128326	*	Y	1.08621	-6.94737
7_157128415_G_A	rs7807483	7	157128415	G	A	0.011	1.011	0.988	1.034	0.1457	10	rs7807483	0.343	7	157128415	A	G	0.1457	1.011	0.988	1.034	0.011	0.0116	85934	401577	7	157128415	7	157128415	*	rs7807483	R	7	156921109	chr7:156921109	rs7807483	a	g	0.1361	-0.0661	0.0095	3.991e-12	156921109	157128415	7	157128415	7	157128415	*	R	0.948276	-6.95789
7_157128466_A_T	rs7791453	7	157128466	A	T	0.011	1.01112	0.988142	1.03413	0.146	6	rs7791453	0.343	7	157128466	A	T	0.854	0.989	0.967	1.012	-0.011	0.0116	85934	401577	7	157128466	7	157128466	*	rs7791453	W	7	156921160	chr7:156921160	rs7791453	a	t	0.8639	0.0662	0.0095	3.705e-12	156921160	157128466	7	157128466	7	157128466	*	W	0.948276	6.96842
7_157129451_C_T	rs61557729	7	157129451	C	T	0.0006	1.001	0.978	1.024	0.1388	10	rs61557729	0.9589	7	157129451	T	C	0.1388	1.001	0.978	1.024	0.0006	0.0119	85934	401577	7	157129451	7	157129451	*	rs61557729	Y	7	156922145	chr7:156922145	rs61557729	t	c	0.1352	-0.053	0.0096	3.752e-08	156922145	157129451	7	157129451	7	157129451	*	Y	0.0504202	-5.52083
7_157130073_A_G	rs2107864	7	157130073	A	G	0.0119	1.01215	0.990099	1.03413	0.1703	11	rs2107864	0.2796	7	157130073	A	G	0.8297	0.988	0.967	1.01	-0.0119	0.011	85934	401577	7	157130073	7	157130073	*	rs2107864	R	7	156922767	chr7:156922767	rs2107864	a	g	0.8406	0.0496	0.0089	2.501e-08	156922767	157130073	7	157130073	7	157130073	*	R	1.08182	5.57303
7_157130813_G_A	rs7791545	7	157130813	G	A	0.0053	1.005	0.989	1.022	0.3636	10	rs7791545	0.5379	7	157130813	A	G	0.3636	1.005	0.989	1.022	0.0053	0.0086	85934	401577	7	157130813	7	157130813	*	rs7791545	R	7	156923507	chr7:156923507	rs7791545	a	g	0.3469	-0.0317	0.0069	4.49e-06	156923507	157130813	7	157130813	7	157130813	*	R	0.616279	-4.5942
7_157133440_A_C	rs28526839	7	157133440	A	C	0.0011	1.001	0.97371	1.02881	0.094	11	rs28526839	0.9374	7	157133440	A	C	0.906	0.999	0.972	1.027	-0.0011	0.014	85934	401577	7	157133440	7	157133440	*	rs28526839	M	7	156926134	chr7:156926134	rs28526839	a	c	0.9106	0.0728	0.0114	1.783e-10	156926134	157133440	7	157133440	7	157133440	*	M	0.0785714	6.38596
7_157134361_T_C	rs62491904	7	157134361	T	C	0.0009	1.001	0.97371	1.02881	0.0935	11	rs62491904	0.9474	7	157134361	T	C	0.9065	0.999	0.972	1.027	-0.0009	0.014	85934	401577	7	157134361	7	157134361	*	rs62491904	Y	7	156927055	chr7:156927055	rs62491904	t	c	0.9107	0.073	0.0114	1.59e-10	156927055	157134361	7	157134361	7	157134361	*	Y	0.0642857	6.40351
7_157134438_G_A	rs4716689	7	157134438	G	A	0.0058	1.006	0.989	1.023	0.3627	10	rs4716689	0.493	7	157134438	A	G	0.3627	1.006	0.989	1.023	0.0058	0.0085	85934	401577	7	157134438	7	157134438	*	rs4716689	R	7	156927132	chr7:156927132	rs4716689	a	g	0.3483	-0.044	0.0068	1.012e-10	156927132	157134438	7	157134438	7	157134438	*	R	0.682353	-6.47059
7_157134575_G_A	rs4716455	7	157134575	G	A	0.0052	1.005	0.989	1.022	0.3623	10	rs4716455	0.5401	7	157134575	A	G	0.3623	1.005	0.989	1.022	0.0052	0.0085	85934	401577	7	157134575	7	157134575	*	rs4716455	R	7	156927269	chr7:156927269	rs4716455	a	g	0.3484	-0.0443	0.0068	7.551e-11	156927269	157134575	7	157134575	7	157134575	*	R	0.611765	-6.51471
7_157137856_G_C	rs6459733	7	157137856	G	C	0.0018	1.002	0.985	1.019	0.3398	5	rs6459733	0.8307	7	157137856	C	G	0.3398	1.002	0.985	1.019	0.0018	0.0086	85934	401577	7	157137856	7	157137856	*	rs6459733	S	7	156930550	chr7:156930550	rs6459733	c	g	0.3263	-0.0589	0.0068	4.948e-18	156930550	157137856	7	157137856	7	157137856	*	S	0.209302	-8.66176
7_157138643_T_C	rs34498858	7	157138643	T	C	0.0005	1	0.984252	1.01729	0.3516	11	rs34498858	0.9558	7	157138643	T	C	0.6484	1	0.983	1.016	-0.0005	0.0085	85934	401577	7	157138643	7	157138643	*	rs34498858	Y	7	156931337	chr7:156931337	rs34498858	t	c	0.6621	0.0571	0.0068	4.858e-17	156931337	157138643	7	157138643	7	157138643	*	Y	0.0588235	8.39706
7_157138980_C_T	rs117506586	7	157138980	C	T	-0.0016	0.998	0.973	1.025	0.102	10	rs117506586	0.9066	7	157138980	T	C	0.102	0.998	0.973	1.025	-0.0016	0.0134	85934	401577	7	157138980	7	157138980	*	rs117506586	H	7	156931674	chr7:156931674	rs117506586	t	c	0.0997	-0.0725	0.0108	1.784e-11	156931674	157138980	7	157138980	7	157138980	*	H	-0.119403	-6.71296
7_157139592_C_G	rs10252238	7	157139592	C	G	-0.0026	0.997009	0.971817	1.02354	0.1034	6	rs10252238	0.847	7	157139592	C	G	0.8966	1.003	0.977	1.029	0.0026	0.0134	85934	401577	7	157139592	7	157139592	*	rs10252238	S	7	156932286	chr7:156932286	rs10252238	c	g	0.899	0.072	0.0108	2.45e-11	156932286	157139592	7	157139592	7	157139592	*	S	-0.19403	6.66667
7_157140314_A_G	rs62491935	7	157140314	A	G	-0.002	0.998004	0.971817	1.02459	0.1021	11	rs62491935	0.8799	7	157140314	A	G	0.8979	1.002	0.976	1.029	0.002	0.0134	85934	401577	7	157140314	7	157140314	*	rs62491935	R	7	156933008	chr7:156933008	rs62491935	a	g	0.9002	0.0725	0.0108	1.784e-11	156933008	157140314	7	157140314	7	157140314	*	R	-0.149254	6.71296
7_157140388_G_T	rs75613129	7	157140388	G	T	-0.0019	0.998	0.972	1.025	0.1008	10	rs75613129	0.8892	7	157140388	T	G	0.1008	0.998	0.972	1.025	-0.0019	0.0135	85934	401577	7	157140388	7	157140388	*	rs75613129	K	7	156933082	chr7:156933082	rs75613129	t	g	0.0995	-0.0725	0.0108	1.784e-11	156933082	157140388	7	157140388	7	157140388	*	K	-0.140741	-6.71296
7_157140487_T_G	rs10274687	7	157140487	T	G	0.0006	1.001	0.984252	1.01729	0.3521	11	rs10274687	0.9398	7	157140487	T	G	0.6479	0.999	0.983	1.016	-0.0006	0.0085	85934	401577	7	157140487	7	157140487	*	rs10274687	B	7	156933181	chr7:156933181	rs10274687	t	g	0.6621	0.0576	0.0068	2.594e-17	156933181	157140487	7	157140487	7	157140487	*	B	0.0705882	8.47059
7_157141635_T_C	rs7807556	7	157141635	T	C		1	0.983284	1.01729	0.3467	11	rs7807556	0.9983	7	157141635	T	C	0.6533	1	0.983	1.017	0	0.0086	85934	401577	7	157141635	7	157141635	*	rs7807556	Y	7	156934329	chr7:156934329	rs7807556	t	c	0.6668	0.0576	0.0068	2.594e-17	156934329	157141635	7	157141635	7	157141635	*	Y		8.47059
7_157141804_T_C	rs7807856	7	157141804	T	C	0.0005	1	0.984252	1.01729	0.3519	11	rs7807856	0.9497	7	157141804	T	C	0.6481	1	0.983	1.016	-0.0005	0.0085	85934	401577	7	157141804	7	157141804	*	rs7807856	Y	7	156934498	chr7:156934498	rs7807856	t	c	0.6622	0.0574	0.0068	3.336e-17	156934498	157141804	7	157141804	7	157141804	*	Y	0.0588235	8.44118
7_157142146_A_G	rs6972035	7	157142146	A	G	-0.0019	0.998004	0.971817	1.02459	0.1021	11	rs6972035	0.8883	7	157142146	A	G	0.8979	1.002	0.976	1.029	0.0019	0.0134	85934	401577	7	157142146	7	157142146	*	rs6972035	R	7	156934840	chr7:156934840	rs6972035	a	g	0.9001	0.0726	0.0108	1.674e-11	156934840	157142146	7	157142146	7	157142146	*	R	-0.141791	6.72222
7_157142760_A_G	rs6459734	7	157142760	A	G	0.0002	1	0.983284	1.01729	0.3513	11	rs6459734	0.9823	7	157142760	A	G	0.6487	1	0.983	1.017	-0.0002	0.0085	85934	401577	7	157142760	7	157142760	*	rs6459734	R	7	156935454	chr7:156935454	rs6459734	a	g	0.6624	0.0573	0.0068	3.782e-17	156935454	157142760	7	157142760	7	157142760	*	R	0.0235294	8.42647
7_157142787_C_G	rs6459735	7	157142787	C	G	0.0057	1.00604	0.985222	1.02669	0.179	6	rs6459735	0.5949	7	157142787	C	G	0.821	0.994	0.974	1.015	-0.0057	0.0106	85934	401577	7	157142787	7	157142787	*	rs6459735	B	7	156935481	chr7:156935481	rs6459735	c	g	0.8243	0.0662	0.0087	2.583e-14	156935481	157142787	7	157142787	7	157142787	*	B	0.537736	7.6092
7_157142897_C_T	rs7790880	7	157142897	C	T	0.0087	1.009	0.993	1.025	0.4798	10	rs7790880	0.2855	7	157142897	T	C	0.4798	1.009	0.993	1.025	0.0087	0.0082	85934	401577	7	157142897	7	157142897	*	rs7790880	B	7	156935591	chr7:156935591	rs7790880	t	c	0.4759	-0.0372	0.0065	1.001e-08	156935591	157142897	7	157142897	7	157142897	*	B	1.06098	-5.72308
7_157144202_G_A	rs28510264	7	157144202	G	A	0.0008	1.001	0.982	1.02	0.2438	10	rs28510264	0.9293	7	157144202	A	G	0.2438	1.001	0.982	1.02	0.0008	0.0095	85934	401577	7	157144202	7	157144202	*	rs28510264	R	7	156936896	chr7:156936896	rs28510264	a	g	0.2343	-0.0353	0.0075	2.833e-06	156936896	157144202	7	157144202	7	157144202	*	R	0.0842105	-4.70667
7_157144798_G_T	rs6967012	7	157144798	G	T	-0.0021	0.998	0.972	1.024	0.1021	10	rs6967012	0.875	7	157144798	T	G	0.1021	0.998	0.972	1.024	-0.0021	0.0134	85934	401577	7	157144798	7	157144798	*	rs6967012	K	7	156937492	chr7:156937492	rs6967012	t	g	0.0998	-0.0728	0.0108	1.473e-11	156937492	157144798	7	157144798	7	157144798	*	K	-0.156716	-6.74074
7_157146490_G_C	rs6977324	7	157146490	G	C	0.0015	1.002	0.983	1.02	0.2447	5	rs6977324	0.8758	7	157146490	C	G	0.2447	1.002	0.983	1.02	0.0015	0.0095	85934	401577	7	157146490	7	157146490	*	rs6977324	S	7	156939184	chr7:156939184	rs6977324	c	g	0.2348	-0.0355	0.0075	2.488e-06	156939184	157146490	7	157146490	7	157146490	*	S	0.157895	-4.73333
7_157146724_G_A	rs6977680	7	157146724	G	A	0.0002	1	0.983	1.017	0.3466	10	rs6977680	0.9824	7	157146724	A	G	0.3466	1	0.983	1.017	0.0002	0.0086	85934	401577	7	157146724	7	157146724	*	rs6977680	R	7	156939418	chr7:156939418	rs6977680	a	g	0.3331	-0.0578	0.0068	2.015e-17	156939418	157146724	7	157146724	7	157146724	*	R	0.0232558	-8.5
7_157147417_T_C	rs7801905	7	157147417	T	C	0.0011	1.001	0.984252	1.01833	0.3523	11	rs7801905	0.8969	7	157147417	T	C	0.6477	0.999	0.982	1.016	-0.0011	0.0085	85934	401577	7	157147417	7	157147417	*	rs7801905	Y	7	156940111	chr7:156940111	rs7801905	t	c	0.6619	0.0573	0.0067	1.22e-17	156940111	157147417	7	157147417	7	157147417	*	Y	0.129412	8.55224
7_157147880_A_G	rs7798816	7	157147880	A	G	0.001	1.001	0.984252	1.01833	0.3519	11	rs7798816	0.9105	7	157147880	A	G	0.6481	0.999	0.982	1.016	-0.001	0.0085	85934	401577	7	157147880	7	157147880	*	rs7798816	R	7	156940574	chr7:156940574	rs7798816	a	g	0.6622	0.0575	0.0067	9.416e-18	156940574	157147880	7	157147880	7	157147880	*	R	0.117647	8.58209
7_157149060_T_C	rs74920287	7	157149060	T	C	-0.0021	0.998004	0.971817	1.02459	0.1021	11	rs74920287	0.873	7	157149060	T	C	0.8979	1.002	0.976	1.029	0.0021	0.0134	85934	401577	7	157149060	7	157149060	*	rs74920287	Y	7	156941754	chr7:156941754	rs74920287	t	c	0.9002	0.0725	0.0108	1.784e-11	156941754	157149060	7	157149060	7	157149060	*	Y	-0.156716	6.71296
7_157149391_C_T	rs6965963	7	157149391	C	T	-0.0019	0.998	0.972	1.025	0.1021	10	rs6965963	0.8852	7	157149391	T	C	0.1021	0.998	0.972	1.025	-0.0019	0.0134	85934	401577	7	157149391	7	157149391	*	rs6965963	H	7	156942085	chr7:156942085	rs6965963	t	c	0.0998	-0.0725	0.0108	1.784e-11	156942085	157149391	7	157149391	7	157149391	*	H	-0.141791	-6.71296
7_157150582_C_T	rs7804018	7	157150582	C	T	0.0053	1.005	0.985	1.026	0.1788	10	rs7804018	0.6161	7	157150582	T	C	0.1788	1.005	0.985	1.026	0.0053	0.0106	85934	401577	7	157150582	7	157150582	*	rs7804018	Y	7	156943276	chr7:156943276	rs7804018	t	c	0.1738	-0.0641	0.0085	4.088e-14	156943276	157150582	7	157150582	7	157150582	*	Y	0.5	-7.54118
7_157151766_A_G	rs3808317	7	157151766	A	G	0.001	1.001	0.984252	1.01833	0.3518	11	rs3808317	0.9096	7	157151766	A	G	0.6482	0.999	0.982	1.016	-0.001	0.0085	85934	401577	7	157151766	7	157151766	*	rs3808317	R	7	156944460	chr7:156944460	rs3808317	a	g	0.6621	0.0579	0.0068	1.775e-17	156944460	157151766	7	157151766	7	157151766	*	R	0.117647	8.51471
7_157152093_C_G	rs3808316	7	157152093	C	G	0.0011	1.001	0.984252	1.01833	0.3514	6	rs3808316	0.9005	7	157152093	C	G	0.6486	0.999	0.982	1.016	-0.0011	0.0085	85934	401577	7	157152093	7	157152093	*	rs3808316	S	7	156944787	chr7:156944787	rs3808316	c	g	0.6622	0.0578	0.0067	6.374e-18	156944787	157152093	7	157152093	7	157152093	*	S	0.129412	8.62687
7_157153702_T_A	rs35137829	7	157153702	T	A	0.0055	1.006	0.985	1.027	0.1789	5	rs35137829	0.608	7	157153702	A	T	0.1789	1.006	0.985	1.027	0.0055	0.0106	85934	401577	7	157153702	7	157153702	*	rs35137829	W	7	156946396	chr7:156946396	rs35137829	a	t	0.1737	-0.0642	0.0085	3.733e-14	156946396	157153702	7	157153702	7	157153702	*	W	0.518868	-7.55294
7_157154119_C_T	rs7784158	7	157154119	C	T	0.0056	1.006	0.985	1.027	0.1788	10	rs7784158	0.5996	7	157154119	T	C	0.1788	1.006	0.985	1.027	0.0056	0.0106	85934	401577	7	157154119	7	157154119	*	rs7784158	Y	7	156946813	chr7:156946813	rs7784158	t	c	0.1737	-0.0641	0.0085	4.088e-14	156946813	157154119	7	157154119	7	157154119	*	Y	0.528302	-7.54118
7_157154209_A_T	rs7806314	7	157154209	A	T	0.001	1.001	0.984252	1.01833	0.3519	6	rs7806314	0.9047	7	157154209	A	T	0.6481	0.999	0.982	1.016	-0.001	0.0085	85934	401577	7	157154209	7	157154209	*	rs7806314	W	7	156946903	chr7:156946903	rs7806314	a	t	0.6621	0.0579	0.0068	1.775e-17	156946903	157154209	7	157154209	7	157154209	*	W	0.117647	8.51471
7_157154505_A_G	rs7806775	7	157154505	A	G	0.0009	1.001	0.984252	1.01729	0.3519	11	rs7806775	0.9141	7	157154505	A	G	0.6481	0.999	0.983	1.016	-0.0009	0.0085	85934	401577	7	157154505	7	157154505	*	rs7806775	R	7	156947199	chr7:156947199	rs7806775	a	g	0.6621	0.0579	0.0068	1.775e-17	156947199	157154505	7	157154505	7	157154505	*	R	0.105882	8.51471
7_157154982_G_A	rs13229593	7	157154982	G	A	0.0116	1.012	0.981	1.044	0.0695	10	rs13229593	0.4676	7	157154982	A	G	0.0695	1.012	0.981	1.044	0.0116	0.0159	85934	401577	7	157154982	7	157154982	*	rs13229593	D	7	156947676	chr7:156947676	rs13229593	a	g	0.0709	-0.0439	0.0126	0.0004758	156947676	157154982	7	157154982	7	157154982	*	D	0.72956	-3.48413
7_157155424_T_C	rs28520529	7	157155424	T	C	-0.0018	0.998004	0.972763	1.02459	0.1021	11	rs28520529	0.8957	7	157155424	T	C	0.8979	1.002	0.976	1.028	0.0018	0.0134	85934	401577	7	157155424	7	157155424	*	rs28520529	Y	7	156948118	chr7:156948118	rs28520529	t	c	0.9002	0.0723	0.0108	2.026e-11	156948118	157155424	7	157155424	7	157155424	*	Y	-0.134328	6.69444
7_157155954_T_C	rs6946660	7	157155954	T	C	0.0009	1.001	0.984252	1.01729	0.3519	11	rs6946660	0.9155	7	157155954	T	C	0.6481	0.999	0.983	1.016	-0.0009	0.0085	85934	401577	7	157155954	7	157155954	*	rs6946660	Y	7	156948648	chr7:156948648	rs6946660	t	c	0.6621	0.0579	0.0068	1.775e-17	156948648	157155954	7	157155954	7	157155954	*	Y	0.105882	8.51471
7_157156093_T_C	rs6946947	7	157156093	T	C	0.0006	1.001	0.984252	1.01729	0.3504	11	rs6946947	0.9403	7	157156093	T	C	0.6496	0.999	0.983	1.016	-0.0006	0.0085	85934	401577	7	157156093	7	157156093	*	rs6946947	Y	7	156948787	chr7:156948787	rs6946947	t	c	0.6656	0.0574	0.0068	3.336e-17	156948787	157156093	7	157156093	7	157156093	*	Y	0.0705882	8.44118
7_157156455_T_C	rs6951298	7	157156455	T	C	0.001	1.001	0.984252	1.01833	0.3519	11	rs6951298	0.9104	7	157156455	T	C	0.6481	0.999	0.982	1.016	-0.001	0.0085	85934	401577	7	157156455	7	157156455	*	rs6951298	Y	7	156949149	chr7:156949149	rs6951298	t	c	0.6621	0.0579	0.0068	1.775e-17	156949149	157156455	7	157156455	7	157156455	*	Y	0.117647	8.51471
7_157157748_G_A	rs62491940	7	157157748	G	A	-0.002	0.998	0.972	1.025	0.1022	10	rs62491940	0.8801	7	157157748	A	G	0.1022	0.998	0.972	1.025	-0.002	0.0134	85934	401577	7	157157748	7	157157748	*	rs62491940	R	7	156950442	chr7:156950442	rs62491940	a	g	0.0998	-0.0723	0.0108	2.026e-11	156950442	157157748	7	157157748	7	157157748	*	R	-0.149254	-6.69444
7_157158485_G_C	rs17645539	7	157158485	G	C	0.0117	1.012	0.981	1.044	0.0695	5	rs17645539	0.4624	7	157158485	C	G	0.0695	1.012	0.981	1.044	0.0117	0.0159	85934	401577	7	157158485	7	157158485	*	rs17645539	S	7	156951179	chr7:156951179	rs17645539	c	g	0.0709	-0.0441	0.0126	0.0004482	156951179	157158485	7	157158485	7	157158485	*	S	0.735849	-3.5
7_157159003_C_T	rs56058704	7	157159003	C	T	0.0114	1.011	0.98	1.043	0.0696	10	rs56058704	0.4733	7	157159003	T	C	0.0696	1.011	0.98	1.043	0.0114	0.0159	85934	401577	7	157159003	7	157159003	*	rs56058704	Y	7	156951697	chr7:156951697	rs56058704	t	c	0.0709	-0.0439	0.0126	0.0004758	156951697	157159003	7	157159003	7	157159003	*	Y	0.716981	-3.48413
7_157160302_T_C	rs62491942	7	157160302	T	C	-0.0023	0.998004	0.971817	1.02459	0.1021	11	rs62491942	0.8607	7	157160302	T	C	0.8979	1.002	0.976	1.029	0.0023	0.0134	85934	401577	7	157160302	7	157160302	*	rs62491942	Y	7	156952996	chr7:156952996	rs62491942	t	c	0.9002	0.0722	0.0108	2.158e-11	156952996	157160302	7	157160302	7	157160302	*	Y	-0.171642	6.68519
7_157160317_T_C	rs62491943	7	157160317	T	C	-0.0029	0.997009	0.970874	1.02354	0.1019	11	rs62491943	0.8273	7	157160317	T	C	0.8981	1.003	0.977	1.03	0.0029	0.0134	85934	401577	7	157160317	7	157160317	*	rs62491943	Y	7	156953011	chr7:156953011	rs62491943	t	c	0.9008	0.0727	0.0109	2.448e-11	156953011	157160317	7	157160317	7	157160317	*	Y	-0.216418	6.66972
7_157162756_G_C	rs67286782	7	157162756	G	C	0.0118	1.012	0.981	1.044	0.0694	5	rs67286782	0.4587	7	157162756	C	G	0.0694	1.012	0.981	1.044	0.0118	0.0159	85934	401577	7	157162756	7	157162756	*	rs67286782	S	7	156955450	chr7:156955450	rs67286782	c	g	0.0709	-0.0442	0.0126	0.000435	156955450	157162756	7	157162756	7	157162756	*	S	0.742138	-3.50794
7_157162886_G_A	rs62491945	7	157162886	G	A	0.0003	1	0.984	1.017	0.3513	10	rs62491945	0.9707	7	157162886	A	G	0.3513	1	0.984	1.017	0.0003	0.0085	85934	401577	7	157162886	7	157162886	*	rs62491945	R	7	156955580	chr7:156955580	rs62491945	a	g	0.3375	-0.0576	0.0067	8.269e-18	156955580	157162886	7	157162886	7	157162886	*	R	0.0352941	-8.59701
7_157166530_T_C	rs28842518	7	157166530	T	C	0.0011	1.001	0.984252	1.01833	0.3523	11	rs28842518	0.8951	7	157166530	T	C	0.6477	0.999	0.982	1.016	-0.0011	0.0085	85934	401577	7	157166530	7	157166530	*	rs28842518	Y	7	156959224	chr7:156959224	rs28842518	t	c	0.6621	0.0578	0.0067	6.374e-18	156959224	157166530	7	157166530	7	157166530	*	Y	0.129412	8.62687
7_157166900_C_T	rs13310211	7	157166900	C	T	0.0122	1.012	0.981	1.044	0.0695	10	rs13310211	0.4437	7	157166900	T	C	0.0695	1.012	0.981	1.044	0.0122	0.0159	85934	401577	7	157166900	7	157166900	*	rs13310211	Y	7	156959594	chr7:156959594	rs13310211	t	c	0.0709	-0.0441	0.0126	0.0004482	156959594	157166900	7	157166900	7	157166900	*	Y	0.767296	-3.5
7_157167615_G_T	rs62491946	7	157167615	G	T	-0.0023	0.998	0.972	1.024	0.1022	10	rs62491946	0.8609	7	157167615	T	G	0.1022	0.998	0.972	1.024	-0.0023	0.0134	85934	401577	7	157167615	7	157167615	*	rs62491946	K	7	156960309	chr7:156960309	rs62491946	t	g	0.0998	-0.0722	0.0108	2.158e-11	156960309	157167615	7	157167615	7	157167615	*	K	-0.171642	-6.68519
7_157168119_G_A	rs62491947	7	157168119	G	A	0.0009	1.001	0.984	1.018	0.3518	10	rs62491947	0.912	7	157168119	A	G	0.3518	1.001	0.984	1.018	0.0009	0.0085	85934	401577	7	157168119	7	157168119	*	rs62491947	R	7	156960813	chr7:156960813	rs62491947	a	g	0.3378	-0.0579	0.0067	5.594e-18	156960813	157168119	7	157168119	7	157168119	*	R	0.105882	-8.64179
7_157169022_C_A	rs35192251	7	157169022	C	A	0.0127	1.013	0.982	1.045	0.0694	10	rs35192251	0.4258	7	157169022	A	C	0.0694	1.013	0.982	1.045	0.0127	0.0159	85934	401577	7	157169022	7	157169022	*	rs35192251	M	7	156961716	chr7:156961716	rs35192251	a	c	0.0706	-0.0459	0.0127	0.0002912	156961716	157169022	7	157169022	7	157169022	*	M	0.798742	-3.61417
7_157170180_G_A	rs6956046	7	157170180	G	A	0.0005	1.001	0.984	1.017	0.3515	10	rs6956046	0.9536	7	157170180	A	G	0.3515	1.001	0.984	1.017	0.0005	0.0085	85934	401577	7	157170180	7	157170180	*	rs6956046	R	7	156962874	chr7:156962874	rs6956046	a	g	0.3374	-0.0577	0.0068	2.286e-17	156962874	157170180	7	157170180	7	157170180	*	R	0.0588235	-8.48529
7_157170830_A_G	rs10251112	7	157170830	A	G	0.0009	1.001	0.984252	1.01729	0.3522	11	rs10251112	0.9121	7	157170830	A	G	0.6478	0.999	0.983	1.016	-0.0009	0.0085	85934	401577	7	157170830	7	157170830	*	rs10251112	R	7	156963524	chr7:156963524	rs10251112	a	g	0.6622	0.058	0.0067	4.908e-18	156963524	157170830	7	157170830	7	157170830	*	R	0.105882	8.65672
7_157171037_T_C	rs2107863	7	157171037	T	C	0.0011	1.001	0.984252	1.01833	0.3519	11	rs2107863	0.9003	7	157171037	T	C	0.6481	0.999	0.982	1.016	-0.0011	0.0085	85934	401577	7	157171037	7	157171037	*	rs2107863	Y	7	156963731	chr7:156963731	rs2107863	t	c	0.6622	0.0579	0.0067	5.594e-18	156963731	157171037	7	157171037	7	157171037	*	Y	0.129412	8.64179
7_157171230_A_G	rs62491950	7	157171230	A	G	-0.0025	0.997009	0.971817	1.02354	0.1022	11	rs62491950	0.8525	7	157171230	A	G	0.8978	1.003	0.977	1.029	0.0025	0.0134	85934	401577	7	157171230	7	157171230	*	rs62491950	R	7	156963924	chr7:156963924	rs62491950	a	g	0.8999	0.0707	0.0108	5.535e-11	156963924	157171230	7	157171230	7	157171230	*	R	-0.186567	6.5463
7_157171800_G_A	rs10268650	7	157171800	G	A	-0.0028	0.997	0.971	1.024	0.1024	10	rs10268650	0.8367	7	157171800	A	G	0.1024	0.997	0.971	1.024	-0.0028	0.0134	85934	401577	7	157171800	7	157171800	*	rs10268650	R	7	156964494	chr7:156964494	rs10268650	a	g	0.1005	-0.078	0.0118	4.321e-11	156964494	157171800	7	157171800	7	157171800	*	R	-0.208955	-6.61017
7_157171926_C_T	rs10240226	7	157171926	C	T	-0.0026	0.997	0.972	1.024	0.1025	10	rs10240226	0.8456	7	157171926	T	C	0.1025	0.997	0.972	1.024	-0.0026	0.0134	85934	401577	7	157171926	7	157171926	*	rs10240226	Y	7	156964620	chr7:156964620	rs10240226	t	c	0.0998	-0.0722	0.0108	2.158e-11	156964620	157171926	7	157171926	7	157171926	*	Y	-0.19403	-6.68519
7_157172543_A_G	rs3802130	7	157172543	A	G	0.0011	1.001	0.984252	1.01833	0.3519	11	rs3802130	0.893	7	157172543	A	G	0.6481	0.999	0.982	1.016	-0.0011	0.0085	85934	401577	7	157172543	7	157172543	*	rs3802130	R	7	156965237	chr7:156965237	rs3802130	a	g	0.6622	0.0579	0.0067	5.594e-18	156965237	157172543	7	157172543	7	157172543	*	R	0.129412	8.64179
7_157172603_G_A	rs3802129	7	157172603	G	A	0.0014	1.001	0.985	1.018	0.352	10	rs3802129	0.8706	7	157172603	A	G	0.352	1.001	0.985	1.018	0.0014	0.0085	85934	401577	7	157172603	7	157172603	*	rs3802129	R	7	156965297	chr7:156965297	rs3802129	a	g	0.3378	-0.0579	0.0067	5.594e-18	156965297	157172603	7	157172603	7	157172603	*	R	0.164706	-8.64179
7_157173384_A_G	rs1002388	7	157173384	A	G	0.0121	1.01215	0.981354	1.04384	0.0695	11	rs1002388	0.4481	7	157173384	A	G	0.9305	0.988	0.958	1.019	-0.0121	0.0159	85934	401577	7	157173384	7	157173384	*	rs1002388	R	7	156966078	chr7:156966078	rs1002388	a	g	0.9291	0.0444	0.0126	0.0004096	156966078	157173384	7	157173384	7	157173384	*	R	0.761006	3.52381
7_157174908_T_G	rs74965044	7	157174908	T	G	0.0231	1.02354	0.963391	1.08696	0.018	11	rs74965044	0.4555	7	157174908	T	G	0.982	0.977	0.92	1.038	-0.0231	0.0309	85665	400902	7	157174908	7	157174908	*	rs74965044	B	7	156967602	chr7:156967602	rs74965044	t	g	0.9805	0.1047	0.024	1.261e-05	156967602	157174908	7	157174908	7	157174908	*	B	0.747573	4.3625
7_157175356_G_A	rs76392319	7	157175356	G	A	0.0234	1.024	0.963	1.088	0.0179	10	rs76392319	0.4496	7	157175356	A	G	0.0179	1.024	0.963	1.088	0.0234	0.031	85665	400902	7	157175356	7	157175356	*	rs76392319	R	7	156968050	chr7:156968050	rs76392319	a	g	0.0195	-0.1064	0.0241	9.947e-06	156968050	157175356	7	157175356	7	157175356	*	R	0.754839	-4.41494
7_157175629_C_G	rs1002389	7	157175629	C	G	0.0014	1.001	0.985222	1.01833	0.3523	6	rs1002389	0.8684	7	157175629	C	G	0.6477	0.999	0.982	1.015	-0.0014	0.0085	85934	401577	7	157175629	7	157175629	*	rs1002389	S	7	156968323	chr7:156968323	rs1002389	c	g	0.662	0.0581	0.0067	4.306e-18	156968323	157175629	7	157175629	7	157175629	*	S	0.164706	8.67164
7_157175910_G_A	rs35241754	7	157175910	G	A	0.0171	1.017	0.993	1.042	0.129	10	rs35241754	0.1598	7	157175910	A	G	0.129	1.017	0.993	1.042	0.0171	0.0122	85934	401577	7	157175910	7	157175910	*	rs35241754	R	7	156968604	chr7:156968604	rs35241754	a	g	0.1421	0.0333	0.0094	0.0004096	156968604	157175910	7	157175910	7	157175910	*	R	1.40164	3.54255
7_157176574_C_T	rs62491951	7	157176574	C	T	0.0118	1.012	0.981	1.044	0.0695	10	rs62491951	0.4582	7	157176574	T	C	0.0695	1.012	0.981	1.044	0.0118	0.0159	85934	401577	7	157176574	7	157176574	*	rs62491951	Y	7	156969268	chr7:156969268	rs62491951	t	c	0.0709	-0.0442	0.0126	0.000435	156969268	157176574	7	157176574	7	157176574	*	Y	0.742138	-3.50794
7_157176690_C_G	rs34923888	7	157176690	C	G	0.0172	1.01729	0.993049	1.04167	0.1289	6	rs34923888	0.1582	7	157176690	C	G	0.8711	0.983	0.96	1.007	-0.0172	0.0122	85934	401577	7	157176690	7	157176690	*	rs34923888	S	7	156969384	chr7:156969384	rs34923888	c	g	0.858	-0.0331	0.0094	0.0004437	156969384	157176690	7	157176690	7	157176690	*	S	1.40984	-3.52128
7_157177360_T_C	rs4716460	7	157177360	T	C	0.0011	1.001	0.984252	1.01833	0.3521	11	rs4716460	0.9003	7	157177360	T	C	0.6479	0.999	0.982	1.016	-0.0011	0.0085	85934	401577	7	157177360	7	157177360	*	rs4716460	Y	7	156970054	chr7:156970054	rs4716460	t	c	0.662	0.0581	0.0067	4.306e-18	156970054	157177360	7	157177360	7	157177360	*	Y	0.129412	8.67164
7_157177512_T_C	rs10224221	7	157177512	T	C	-0.0026	0.997009	0.971817	1.02354	0.1024	11	rs10224221	0.8471	7	157177512	T	C	0.8976	1.003	0.977	1.029	0.0026	0.0133	85934	401577	7	157177512	7	157177512	*	rs10224221	Y	7	156970206	chr7:156970206	rs10224221	t	c	0.9001	0.0722	0.0108	2.158e-11	156970206	157177512	7	157177512	7	157177512	*	Y	-0.195489	6.68519
7_157177587_G_A	rs3802126	7	157177587	G	A	0.0011	1.001	0.985	1.018	0.352	10	rs3802126	0.9	7	157177587	A	G	0.352	1.001	0.985	1.018	0.0011	0.0085	85934	401577	7	157177587	7	157177587	*	rs3802126	R	7	156970281	chr7:156970281	rs3802126	a	g	0.3379	-0.0581	0.0067	4.306e-18	156970281	157177587	7	157177587	7	157177587	*	R	0.129412	-8.67164
7_157177869_A_C	rs3802125	7	157177869	A	C	0.0002	1	0.983284	1.01729	0.3467	11	rs3802125	0.9794	7	157177869	A	C	0.6533	1	0.983	1.017	-0.0002	0.0085	85934	401577	7	157177869	7	157177869	*	rs3802125	M	7	156970563	chr7:156970563	rs3802125	a	c	0.6667	0.0582	0.0068	1.213e-17	156970563	157177869	7	157177869	7	157177869	*	M	0.0235294	8.55882
7_157178406_G_A	rs34788888	7	157178406	G	A	0.0119	1.012	0.981	1.044	0.0695	10	rs34788888	0.4535	7	157178406	A	G	0.0695	1.012	0.981	1.044	0.0119	0.0159	85934	401577	7	157178406	7	157178406	*	rs34788888	R	7	156971100	chr7:156971100	rs34788888	a	g	0.0709	-0.0442	0.0126	0.000435	156971100	157178406	7	157178406	7	157178406	*	R	0.748428	-3.50794
7_157178887_T_C	rs870745	7	157178887	T	C	0.0137	1.0142	0.998004	1.02987	0.4999	11	rs870745	0.09268	7	157178887	T	C	0.5001	0.986	0.971	1.002	-0.0137	0.0082	85934	401577	7	157178887	7	157178887	*	rs870745	Y	7	156971581	chr7:156971581	rs870745	t	c	0.5086	0.0383	0.0064	2.014e-09	156971581	157178887	7	157178887	7	157178887	*	Y	1.67073	5.98438
7_157179604_T_A	rs3802122	7	157179604	T	A	0.0017	1.002	0.983	1.021	0.2448	5	rs3802122	0.8599	7	157179604	A	T	0.2448	1.002	0.983	1.021	0.0017	0.0095	85934	401577	7	157179604	7	157179604	*	rs3802122	H	7	156972298	chr7:156972298	rs3802122	a	t	0.2352	-0.0346	0.0077	7.981e-06	156972298	157179604	7	157179604	7	157179604	*	H	0.178947	-4.49351
7_157180953_C_T	rs78094926	7	157180953	C	T	-0.0009	0.999	0.964	1.035	0.0543	10	rs78094926	0.9586	7	157180953	T	C	0.0543	0.999	0.964	1.035	-0.0009	0.018	85934	401577	7	157180953	7	157180953	*	rs78094926	Y	7	156973647	chr7:156973647	rs78094926	t	c	0.049	-0.0757	0.0156	1.22e-06	156973647	157180953	7	157180953	7	157180953	*	Y	-0.05	-4.85256
7_157181433_G_T	rs2301916	7	157181433	G	T	0.0008	1.001	0.984	1.018	0.3519	10	rs2301916	0.9262	7	157181433	T	G	0.3519	1.001	0.984	1.018	0.0008	0.0085	85934	401577	7	157181433	7	157181433	*	rs2301916	K	7	156974127	chr7:156974127	rs2301916	t	g	0.3377	-0.0578	0.0067	6.374e-18	156974127	157181433	7	157181433	7	157181433	*	K	0.0941176	-8.62687
7_157181660_G_A	rs17646047	7	157181660	G	A	0.0119	1.012	0.981	1.044	0.0696	10	rs17646047	0.4548	7	157181660	A	G	0.0696	1.012	0.981	1.044	0.0119	0.0159	85934	401577	7	157181660	7	157181660	*	rs17646047	D	7	156974354	chr7:156974354	rs17646047	a	g	0.0709	-0.0445	0.0126	0.0003974	156974354	157181660	7	157181660	7	157181660	*	D	0.748428	-3.53175
7_157182442_G_A	rs6459737	7	157182442	G	A	0.0011	1.001	0.985	1.018	0.352	10	rs6459737	0.8961	7	157182442	A	G	0.352	1.001	0.985	1.018	0.0011	0.0085	85934	401577	7	157182442	7	157182442	*	rs6459737	R	7	156975136	chr7:156975136	rs6459737	a	g	0.338	-0.0583	0.0067	3.311e-18	156975136	157182442	7	157182442	7	157182442	*	R	0.129412	-8.70149
7_157183527_C_T	rs7794035	7	157183527	C	T	0.0052	1.005	0.985	1.026	0.1796	10	rs7794035	0.6222	7	157183527	T	C	0.1796	1.005	0.985	1.026	0.0052	0.0106	85934	401577	7	157183527	7	157183527	*	rs7794035	Y	7	156976221	chr7:156976221	rs7794035	t	c	0.1739	-0.0642	0.0085	3.733e-14	156976221	157183527	7	157183527	7	157183527	*	Y	0.490566	-7.55294
7_157184287_A_G	rs3815217	7	157184287	A	G	0.0099	1.0101	0.994036	1.02564	0.4809	11	rs3815217	0.2254	7	157184287	A	G	0.5191	0.99	0.975	1.006	-0.0099	0.0081	85934	401577	7	157184287	7	157184287	*	rs3815217	R	7	156976981	chr7:156976981	rs3815217	a	g	0.5244	0.0374	0.0064	4.748e-09	156976981	157184287	7	157184287	7	157184287	*	R	1.22222	5.84375
7_157185100_C_T	rs3802120	7	157185100	C	T	0.001	1.001	0.984	1.018	0.3524	10	rs3802120	0.9055	7	157185100	T	C	0.3524	1.001	0.984	1.018	0.001	0.0085	85934	401577	7	157185100	7	157185100	*	rs3802120	Y	7	156977794	chr7:156977794	rs3802120	t	c	0.338	-0.0582	0.0067	3.776e-18	156977794	157185100	7	157185100	7	157185100	*	Y	0.117647	-8.68657
7_157185515_T_A	rs58409418	7	157185515	T	A	-0.0028	0.997	0.972	1.024	0.1027	5	rs58409418	0.8334	7	157185515	A	T	0.1027	0.997	0.972	1.024	-0.0028	0.0133	85934	401577	7	157185515	7	157185515	*	rs58409418	W	7	156978209	chr7:156978209	rs58409418	a	t	0.0999	-0.0719	0.0108	2.61e-11	156978209	157185515	7	157185515	7	157185515	*	W	-0.210526	-6.65741
7_157185718_C_T	rs6971896	7	157185718	C	T	0.0004	1	0.984	1.017	0.3515	10	rs6971896	0.9662	7	157185718	T	C	0.3515	1	0.984	1.017	0.0004	0.0085	85934	401577	7	157185718	7	157185718	*	rs6971896	Y	7	156978412	chr7:156978412	rs6971896	t	c	0.3377	-0.058	0.0067	4.908e-18	156978412	157185718	7	157185718	7	157185718	*	Y	0.0470588	-8.65672
7_157185791_T_C	rs6957939	7	157185791	T	C	0.0003	1	0.984252	1.01729	0.3515	11	rs6957939	0.9743	7	157185791	T	C	0.6485	1	0.983	1.016	-0.0003	0.0085	85934	401577	7	157185791	7	157185791	*	rs6957939	Y	7	156978485	chr7:156978485	rs6957939	t	c	0.6623	0.058	0.0067	4.908e-18	156978485	157185791	7	157185791	7	157185791	*	Y	0.0352941	8.65672
7_157185791_T_C	rs6957939	7	157185791	T	C	0.0003	1	0.984252	1.01729	0.3515	11	rs6957939	0.9743	7	157185791	T	C	0.6485	1	0.983	1.016	-0.0003	0.0085	85934	401577	7	157185791	7	157185791	*	rs879713119	S	7	156978485	chr7:156978485	rs6957939	t	c	0.6623	0.058	0.0067	4.908e-18	156978485	157185791	7	157185791	7	157185791	*	S	0.0352941	8.65672
7_157185860_A_G	rs6954050	7	157185860	A	G	0.0005	1	0.984252	1.01729	0.3516	11	rs6954050	0.951	7	157185860	A	G	0.6484	1	0.983	1.016	-0.0005	0.0085	85934	401577	7	157185860	7	157185860	*	rs6954050	R	7	156978554	chr7:156978554	rs6954050	a	g	0.6623	0.058	0.0067	4.908e-18	156978554	157185860	7	157185860	7	157185860	*	R	0.0588235	8.65672
7_157187107_G_T	rs35610996	7	157187107	G	T	0.0124	1.012	0.981	1.045	0.0696	10	rs35610996	0.4342	7	157187107	T	G	0.0696	1.012	0.981	1.045	0.0124	0.0159	85934	401577	7	157187107	7	157187107	*	rs35610996	K	7	156979801	chr7:156979801	rs35610996	t	g	0.0709	-0.0448	0.0126	0.0003629	156979801	157187107	7	157187107	7	157187107	*	K	0.779874	-3.55556
7_157190261_C_T	rs76636874	7	157190261	C	T	-0.001	0.999	0.964	1.035	0.0543	10	rs76636874	0.9559	7	157190261	T	C	0.0543	0.999	0.964	1.035	-0.001	0.018	85934	401577	7	157190261	7	157190261	*	rs76636874	Y	7	156982955	chr7:156982955	rs76636874	t	c	0.049	-0.0754	0.0156	1.344e-06	156982955	157190261	7	157190261	7	157190261	*	Y	-0.0555556	-4.83333
7_157191153_A_G	rs7786095	7	157191153	A	G	-0.0025	0.997009	0.971817	1.02354	0.1024	11	rs7786095	0.8537	7	157191153	A	G	0.8976	1.003	0.977	1.029	0.0025	0.0133	85934	401577	7	157191153	7	157191153	*	rs7786095	R	7	156983847	chr7:156983847	rs7786095	a	g	0.9	0.0714	0.0107	2.3e-11	156983847	157191153	7	157191153	7	157191153	*	R	-0.18797	6.6729
7_157194306_C_T	rs3802117	7	157194306	C	T	0.0004	1	0.984	1.017	0.3515	10	rs3802117	0.9639	7	157194306	T	C	0.3515	1	0.984	1.017	0.0004	0.0085	85934	401577	7	157194306	7	157194306	*	rs3802117	Y	7	156987000	chr7:156987000	rs3802117	t	c	0.3377	-0.058	0.0067	4.908e-18	156987000	157194306	7	157194306	7	157194306	*	Y	0.0470588	-8.65672
7_157195701_T_G	rs1859550	7	157195701	T	G	0.0147	1.01523	0.984252	1.04603	0.0745	11	rs1859550	0.3384	7	157195701	T	G	0.9255	0.985	0.956	1.016	-0.0147	0.0154	85934	401577	7	157195701	7	157195701	*	rs1859550	K	7	156988395	chr7:156988395	rs1859550	t	g	0.9245	0.043	0.0123	0.0004478	156988395	157195701	7	157195701	7	157195701	*	K	0.954545	3.49593
7_157196019_G_A	rs28459514	7	157196019	G	A	-0.0029	0.997	0.971	1.023	0.1027	10	rs28459514	0.8283	7	157196019	A	G	0.1027	0.997	0.971	1.023	-0.0029	0.0133	85934	401577	7	157196019	7	157196019	*	rs28459514	R	7	156988713	chr7:156988713	rs28459514	a	g	0.0999	-0.0718	0.0108	2.78e-11	156988713	157196019	7	157196019	7	157196019	*	R	-0.218045	-6.64815
7_157196082_G_C	rs11980541	7	157196082	G	C	0.0011	1.001	0.985	1.018	0.3522	5	rs11980541	0.8959	7	157196082	C	G	0.3522	1.001	0.985	1.018	0.0011	0.0085	85934	401577	7	157196082	7	157196082	*	rs11980541	S	7	156988776	chr7:156988776	rs11980541	c	g	0.3381	-0.058	0.0067	4.908e-18	156988776	157196082	7	157196082	7	157196082	*	S	0.129412	-8.65672
7_157196184_A_T	rs62493391	7	157196184	A	T	-0.0029	0.997009	0.971817	1.02354	0.1027	6	rs62493391	0.8283	7	157196184	A	T	0.8973	1.003	0.977	1.029	0.0029	0.0133	85934	401577	7	157196184	7	157196184	*	rs62493391	W	7	156988878	chr7:156988878	rs62493391	a	t	0.9001	0.072	0.0108	2.45e-11	156988878	157196184	7	157196184	7	157196184	*	W	-0.218045	6.66667
7_157196449_G_T	rs62493392	7	157196449	G	T	-0.0024	0.998	0.972	1.024	0.1024	10	rs62493392	0.8544	7	157196449	T	G	0.1024	0.998	0.972	1.024	-0.0024	0.0133	85934	401577	7	157196449	7	157196449	*	rs62493392	K	7	156989143	chr7:156989143	rs62493392	t	g	0.0999	-0.0719	0.0108	2.61e-11	156989143	157196449	7	157196449	7	157196449	*	K	-0.180451	-6.65741
7_157197860_C_T	rs2286130	7	157197860	C	T	0.0014	1.001	0.983	1.02	0.242	10	rs2286130	0.8796	7	157197860	T	C	0.242	1.001	0.983	1.02	0.0014	0.0095	85934	401577	7	157197860	7	157197860	*	rs2286130	Y	7	156990554	chr7:156990554	rs2286130	t	c	0.2348	-0.0375	0.0075	6.544e-07	156990554	157197860	7	157197860	7	157197860	*	Y	0.147368	-5
7_157198129_T_A	rs35978696	7	157198129	T	A	0.0147	1.015	0.985	1.046	0.0744	5	rs35978696	0.3388	7	157198129	A	T	0.0744	1.015	0.985	1.046	0.0147	0.0154	85934	401577	7	157198129	7	157198129	*	rs35978696	W	7	156990823	chr7:156990823	rs35978696	a	t	0.0755	-0.0429	0.0121	0.0004122	156990823	157198129	7	157198129	7	157198129	*	W	0.954545	-3.54545
7_157199767_A_G	rs2366214	7	157199767	A	G	0.0011	1.001	0.984252	1.01833	0.3521	11	rs2366214	0.8972	7	157199767	A	G	0.6479	0.999	0.982	1.016	-0.0011	0.0085	85934	401577	7	157199767	7	157199767	*	rs2366214	R	7	156992461	chr7:156992461	rs2366214	a	g	0.662	0.0582	0.0067	3.776e-18	156992461	157199767	7	157199767	7	157199767	*	R	0.129412	8.68657
7_157199810_A_G	rs13242040	7	157199810	A	G	0.0148	1.01523	0.984252	1.04603	0.0744	11	rs13242040	0.3356	7	157199810	A	G	0.9256	0.985	0.956	1.016	-0.0148	0.0154	85934	401577	7	157199810	7	157199810	*	rs13242040	R	7	156992504	chr7:156992504	rs13242040	a	g	0.9245	0.0425	0.0121	0.0004666	156992504	157199810	7	157199810	7	157199810	*	R	0.961039	3.5124
7_157200505_A_G	rs17719085	7	157200505	A	G	0.0125	1.01215	0.981354	1.04493	0.0696	11	rs17719085	0.4326	7	157200505	A	G	0.9304	0.988	0.957	1.019	-0.0125	0.0159	85934	401577	7	157200505	7	157200505	*	rs17719085	R	7	156993199	chr7:156993199	rs17719085	a	g	0.9291	0.0443	0.0126	0.0004221	156993199	157200505	7	157200505	7	157200505	*	R	0.786164	3.51587
7_157200719_T_C	rs10085650	7	157200719	T	C	0.0019	1.002	0.985222	1.01833	0.3531	11	rs10085650	0.8202	7	157200719	T	C	0.6469	0.998	0.982	1.015	-0.0019	0.0085	85934	401577	7	157200719	7	157200719	*	rs10085650	Y	7	156993413	chr7:156993413	rs10085650	t	c	0.6616	0.0581	0.0067	4.306e-18	156993413	157200719	7	157200719	7	157200719	*	Y	0.223529	8.67164
7_157201192_C_T	rs10239165	7	157201192	C	T	-0.0024	0.998	0.972	1.024	0.1024	10	rs10239165	0.8545	7	157201192	T	C	0.1024	0.998	0.972	1.024	-0.0024	0.0133	85934	401577	7	157201192	7	157201192	*	rs10239165	Y	7	156993886	chr7:156993886	rs10239165	t	c	0.0999	-0.0717	0.0108	2.96e-11	156993886	157201192	7	157201192	7	157201192	*	Y	-0.180451	-6.63889
7_157202270_C_T	rs6967764	7	157202270	C	T	0.0003	1	0.984	1.017	0.3515	10	rs6967764	0.9761	7	157202270	T	C	0.3515	1	0.984	1.017	0.0003	0.0085	85934	401577	7	157202270	7	157202270	*	rs6967764	Y	7	156994964	chr7:156994964	rs6967764	t	c	0.3377	-0.0578	0.0067	6.374e-18	156994964	157202270	7	157202270	7	157202270	*	Y	0.0352941	-8.62687
7_157202513_C_T	rs13239285	7	157202513	C	T	0.0152	1.015	0.985	1.046	0.0744	10	rs13239285	0.3244	7	157202513	T	C	0.0744	1.015	0.985	1.046	0.0152	0.0154	85934	401577	7	157202513	7	157202513	*	rs13239285	Y	7	156995207	chr7:156995207	rs13239285	t	c	0.0754	-0.0428	0.0123	0.0004762	156995207	157202513	7	157202513	7	157202513	*	Y	0.987013	-3.47967
7_157203328_C_G	rs2023977	7	157203328	C	G	0.0003	1	0.984252	1.01729	0.3515	6	rs2023977	0.9709	7	157203328	C	G	0.6485	1	0.983	1.016	-0.0003	0.0085	85934	401577	7	157203328	7	157203328	*	rs2023977	S	7	156996022	chr7:156996022	rs2023977	c	g	0.6624	0.0577	0.0067	7.261e-18	156996022	157203328	7	157203328	7	157203328	*	S	0.0352941	8.61194
7_157203534_T_C	rs3802115	7	157203534	T	C	0.0127	1.01317	0.997009	1.02881	0.5	11	rs3802115	0.1195	7	157203534	T	C	0.5	0.987	0.972	1.003	-0.0127	0.0081	85934	401577	7	157203534	7	157203534	*	rs3802115	Y	7	156996228	chr7:156996228	rs3802115	t	c	0.508	0.0379	0.0064	2.955e-09	156996228	157203534	7	157203534	7	157203534	*	Y	1.5679	5.92188
7_157204047_G_A	rs28714421	7	157204047	G	A		1	0.975	1.026	0.1104	10	rs28714421	0.9973	7	157204047	A	G	0.1104	1	0.975	1.026	0	0.013	85934	401577	7	157204047	7	157204047	*	rs28714421	R	7	156996741	chr7:156996741	rs28714421	a	g	0.1036	-0.0675	0.0106	1.736e-10	156996741	157204047	7	157204047	7	157204047	*	R		-6.36792
7_157204081_T_C	rs28446734	7	157204081	T	C	0.0008	1.001	0.984252	1.01729	0.3519	11	rs28446734	0.9291	7	157204081	T	C	0.6481	0.999	0.983	1.016	-0.0008	0.0085	85934	401577	7	157204081	7	157204081	*	rs28446734	Y	7	156996775	chr7:156996775	rs28446734	t	c	0.6623	0.0578	0.0067	6.374e-18	156996775	157204081	7	157204081	7	157204081	*	Y	0.0941176	8.62687
7_157205838_T_G	rs6459738	7	157205838	T	G		1	0.983284	1.01729	0.3516	11	rs6459738	0.9999	7	157205838	T	G	0.6484	1	0.983	1.017	0	0.0085	85934	401577	7	157205838	7	157205838	*	rs6459738	K	7	156998532	chr7:156998532	rs6459738	t	g	0.6623	0.0579	0.0067	5.594e-18	156998532	157205838	7	157205838	7	157205838	*	K		8.64179
7_157206169_A_T	rs6459739	7	157206169	A	T	0.0001	1	0.983284	1.01729	0.3515	6	rs6459739	0.9894	7	157206169	A	T	0.6485	1	0.983	1.017	-0.0001	0.0085	85934	401577	7	157206169	7	157206169	*	rs6459739	W	7	156998863	chr7:156998863	rs6459739	a	t	0.6623	0.0578	0.0067	6.374e-18	156998863	157206169	7	157206169	7	157206169	*	W	0.0117647	8.62687
7_157206603_C_T	rs7785227	7	157206603	C	T	0.0001	1	0.984	1.017	0.3515	10	rs7785227	0.9906	7	157206603	T	C	0.3515	1	0.984	1.017	0.0001	0.0085	85934	401577	7	157206603	7	157206603	*	rs7785227	Y	7	156999297	chr7:156999297	rs7785227	t	c	0.3377	-0.0577	0.0067	7.261e-18	156999297	157206603	7	157206603	7	157206603	*	Y	0.0117647	-8.61194
7_157207482_T_C	rs2301914	7	157207482	T	C	-0.0001	1	0.983284	1.01626	0.3517	11	rs2301914	0.9952	7	157207482	T	C	0.6483	1	0.984	1.017	0.0001	0.0085	85934	401577	7	157207482	7	157207482	*	rs2301914	Y	7	157000176	chr7:157000176	rs2301914	t	c	0.6626	0.0578	0.0068	2.015e-17	157000176	157207482	7	157207482	7	157207482	*	Y	-0.0117647	8.5
7_157209689_T_C	rs1034785	7	157209689	T	C	0.0001	1	0.983284	1.01729	0.3511	11	rs1034785	0.9925	7	157209689	T	C	0.6489	1	0.983	1.017	-0.0001	0.0085	85934	401577	7	157209689	7	157209689	*	rs1034785	Y	7	157002383	chr7:157002383	rs1034785	t	c	0.6624	0.0579	0.0067	5.594e-18	157002383	157209689	7	157209689	7	157209689	*	Y	0.0117647	8.64179
7_157209713_A_G	rs10488093	7	157209713	A	G	0.0155	1.01523	0.985222	1.04712	0.0745	11	rs10488093	0.3154	7	157209713	A	G	0.9255	0.985	0.955	1.015	-0.0155	0.0154	85934	401577	7	157209713	7	157209713	*	rs10488093	R	7	157002407	chr7:157002407	rs10488093	a	g	0.9245	0.043	0.0123	0.0004478	157002407	157209713	7	157209713	7	157209713	*	R	1.00649	3.49593
7_157210047_T_C	rs1808217	7	157210047	T	C	-0.0001	1	0.983284	1.01626	0.3515	11	rs1808217	0.9941	7	157210047	T	C	0.6485	1	0.984	1.017	0.0001	0.0085	85934	401577	7	157210047	7	157210047	*	rs1808217	Y	7	157002741	chr7:157002741	rs1808217	t	c	0.6624	0.0578	0.0067	6.374e-18	157002741	157210047	7	157210047	7	157210047	*	Y	-0.0117647	8.62687
7_157210157_G_A	rs2006844	7	157210157	G	A		1	0.983	1.017	0.3515	10	rs2006844	0.9994	7	157210157	A	G	0.3515	1	0.983	1.017	0	0.0085	85934	401577	7	157210157	7	157210157	*	rs2006844	R	7	157002851	chr7:157002851	rs2006844	a	g	0.3376	-0.0578	0.0067	6.374e-18	157002851	157210157	7	157210157	7	157210157	*	R		-8.62687
7_157210472_A_G	rs17719499	7	157210472	A	G	-0.0028	0.997009	0.971817	1.02354	0.1024	11	rs17719499	0.8318	7	157210472	A	G	0.8976	1.003	0.977	1.029	0.0028	0.0133	85934	401577	7	157210472	7	157210472	*	rs17719499	R	7	157003166	chr7:157003166	rs17719499	a	g	0.9002	0.072	0.0108	2.45e-11	157003166	157210472	7	157210472	7	157210472	*	R	-0.210526	6.66667
7_157210898_T_C	rs17646823	7	157210898	T	C	-0.0021	0.998004	0.963391	1.03413	0.0543	11	rs17646823	0.9083	7	157210898	T	C	0.9457	1.002	0.967	1.038	0.0021	0.018	85934	401577	7	157210898	7	157210898	*	rs17646823	Y	7	157003592	chr7:157003592	rs17646823	t	c	0.951	0.0737	0.0156	2.311e-06	157003592	157210898	7	157210898	7	157210898	*	Y	-0.116667	4.72436
7_157211088_T_A	rs886677	7	157211088	T	A		1	0.983	1.017	0.3515	5	rs886677	0.998	7	157211088	A	T	0.3515	1	0.983	1.017	0	0.0085	85934	401577	7	157211088	7	157211088	*	rs886677	W	7	157003782	chr7:157003782	rs886677	a	t	0.3376	-0.0578	0.0067	6.374e-18	157003782	157211088	7	157211088	7	157211088	*	W		-8.62687
7_157211318_A_G	rs6969244	7	157211318	A	G	0.0001	1	0.983284	1.01729	0.3513	11	rs6969244	0.9861	7	157211318	A	G	0.6487	1	0.983	1.017	-0.0001	0.0085	85934	401577	7	157211318	7	157211318	*	rs6969244	R	7	157004012	chr7:157004012	rs6969244	a	g	0.6624	0.0579	0.0067	5.594e-18	157004012	157211318	7	157211318	7	157211318	*	R	0.0117647	8.64179
7_157212096_G_A	rs10229630	7	157212096	G	A	0.0001	1	0.984	1.017	0.3511	10	rs10229630	0.9934	7	157212096	A	G	0.3511	1	0.984	1.017	0.0001	0.0085	85934	401577	7	157212096	7	157212096	*	rs10229630	R	7	157004790	chr7:157004790	rs10229630	a	g	0.3376	-0.0579	0.0067	5.594e-18	157004790	157212096	7	157212096	7	157212096	*	R	0.0117647	-8.64179
7_157213169_A_G	rs6979947	7	157213169	A	G	-0.0053	0.995025	0.977517	1.01215	0.2786	11	rs6979947	0.5582	7	157213169	A	G	0.7214	1.005	0.988	1.023	0.0053	0.0091	85934	401577	7	157213169	7	157213169	*	rs6979947	R	7	157005863	chr7:157005863	rs6979947	a	g	0.7369	0.051	0.0072	1.673e-12	157005863	157213169	7	157213169	7	157213169	*	R	-0.582418	7.08333
7_157213979_C_T	rs13234625	7	157213979	C	T	0.0124	1.012	0.981	1.045	0.0695	10	rs13234625	0.4342	7	157213979	T	C	0.0695	1.012	0.981	1.045	0.0124	0.0159	85934	401577	7	157213979	7	157213979	*	rs13234625	Y	7	157006673	chr7:157006673	rs13234625	t	c	0.0708	-0.0444	0.0126	0.0004096	157006673	157213979	7	157213979	7	157213979	*	Y	0.779874	-3.52381
7_157214344_T_C	rs10230895	7	157214344	T	C	-0.0001	1	0.983284	1.01626	0.3515	11	rs10230895	0.9926	7	157214344	T	C	0.6485	1	0.984	1.017	0.0001	0.0085	85934	401577	7	157214344	7	157214344	*	rs10230895	Y	7	157007038	chr7:157007038	rs10230895	t	c	0.6623	0.0578	0.0067	6.374e-18	157007038	157214344	7	157214344	7	157214344	*	Y	-0.0117647	8.62687
7_157214643_A_G	rs10228145	7	157214643	A	G	-0.0001	1	0.983284	1.01626	0.3515	11	rs10228145	0.9925	7	157214643	A	G	0.6485	1	0.984	1.017	0.0001	0.0085	85934	401577	7	157214643	7	157214643	*	rs10228145	R	7	157007337	chr7:157007337	rs10228145	a	g	0.6623	0.0577	0.0067	7.261e-18	157007337	157214643	7	157214643	7	157214643	*	R	-0.0117647	8.61194
7_157214971_G_A	rs17837729	7	157214971	G	A	-0.0003	1	0.975	1.025	0.1104	10	rs17837729	0.9818	7	157214971	A	G	0.1104	1	0.975	1.025	-0.0003	0.013	85934	401577	7	157214971	7	157214971	*	rs17837729	R	7	157007665	chr7:157007665	rs17837729	a	g	0.1036	-0.0672	0.0105	1.379e-10	157007665	157214971	7	157214971	7	157214971	*	R	-0.0230769	-6.4
7_157215322_G_A	rs62493426	7	157215322	G	A	-0.0027	0.997	0.972	1.024	0.1024	10	rs62493426	0.8401	7	157215322	A	G	0.1024	0.997	0.972	1.024	-0.0027	0.0133	85934	401577	7	157215322	7	157215322	*	rs62493426	R	7	157008016	chr7:157008016	rs62493426	a	g	0.0998	-0.0717	0.0108	2.96e-11	157008016	157215322	7	157215322	7	157215322	*	R	-0.203008	-6.63889
7_157215455_T_C	rs60283573	7	157215455	T	C	-0.0003	1	0.974659	1.02564	0.1104	11	rs60283573	0.9801	7	157215455	T	C	0.8896	1	0.975	1.026	0.0003	0.013	85934	401577	7	157215455	7	157215455	*	rs60283573	Y	7	157008149	chr7:157008149	rs60283573	t	c	0.8964	0.0672	0.0105	1.379e-10	157008149	157215455	7	157215455	7	157215455	*	Y	-0.0230769	6.4
7_157215648_G_A	rs62493428	7	157215648	G	A	-0.0027	0.997	0.972	1.024	0.1034	10	rs62493428	0.8362	7	157215648	A	G	0.1034	0.997	0.972	1.024	-0.0027	0.0133	85934	401577	7	157215648	7	157215648	*	rs62493428	R	7	157008342	chr7:157008342	rs62493428	a	g	0.1007	-0.0722	0.0107	1.375e-11	157008342	157215648	7	157215648	7	157215648	*	R	-0.203008	-6.74766
7_157216119_A_T	rs2051877	7	157216119	A	T	-0.0001	1	0.983284	1.01626	0.3515	6	rs2051877	0.9944	7	157216119	A	T	0.6485	1	0.984	1.017	0.0001	0.0085	85934	401577	7	157216119	7	157216119	*	rs2051877	W	7	157008813	chr7:157008813	rs2051877	a	t	0.6623	0.0577	0.0067	7.261e-18	157008813	157216119	7	157216119	7	157216119	*	W	-0.0117647	8.61194
7_157216343_G_A	rs2051876	7	157216343	G	A	-0.0001	1	0.983	1.017	0.3516	10	rs2051876	0.9877	7	157216343	A	G	0.3516	1	0.983	1.017	-0.0001	0.0085	85934	401577	7	157216343	7	157216343	*	rs2051876	D	7	157009037	chr7:157009037	rs2051876	a	g	0.3377	-0.0576	0.0067	8.269e-18	157009037	157216343	7	157216343	7	157216343	*	D	-0.0117647	-8.59701
7_157216802_A_G	rs117396195	7	157216802	A	G	0.0214	1.02145	0.961538	1.08578	0.0178	11	rs117396195	0.4916	7	157216802	A	G	0.9822	0.979	0.921	1.04	-0.0214	0.0311	85665	400902	7	157216802	7	157216802	*	rs117396195	R	7	157009496	chr7:157009496	rs117396195	a	g	0.9808	0.113	0.0243	3.288e-06	157009496	157216802	7	157216802	7	157216802	*	R	0.688103	4.65021
7_157217697_C_T	rs62493429	7	157217697	C	T	-0.0022	0.998	0.972	1.024	0.1011	10	rs62493429	0.867	7	157217697	T	C	0.1011	0.998	0.972	1.024	-0.0022	0.0134	85934	401577	7	157217697	7	157217697	*	rs62493429	Y	7	157010391	chr7:157010391	rs62493429	t	c	0.0994	-0.0711	0.0108	4.313e-11	157010391	157217697	7	157217697	7	157217697	*	Y	-0.164179	-6.58333
7_157218245_C_T	rs28588639	7	157218245	C	T	-0.0031	0.997	0.971	1.023	0.1025	10	rs28588639	0.816	7	157218245	T	C	0.1025	0.997	0.971	1.023	-0.0031	0.0133	85934	401577	7	157218245	7	157218245	*	rs28588639	Y	7	157010939	chr7:157010939	rs28588639	t	c	0.0998	-0.0719	0.0108	2.61e-11	157010939	157218245	7	157218245	7	157218245	*	Y	-0.233083	-6.65741
7_157219402_G_A	rs2023975	7	157219402	G	A		1	0.983	1.017	0.3511	10	rs2023975	0.9963	7	157219402	A	G	0.3511	1	0.983	1.017	0	0.0085	85934	401577	7	157219402	7	157219402	*	rs2023975	R	7	157012096	chr7:157012096	rs2023975	a	g	0.3377	-0.0577	0.0067	7.261e-18	157012096	157219402	7	157219402	7	157219402	*	R		-8.61194
7_157221478_T_A	rs12533082	7	157221478	T	A	-0.0006	0.999	0.983	1.016	0.3517	5	rs12533082	0.9421	7	157221478	A	T	0.3517	0.999	0.983	1.016	-0.0006	0.0085	85934	401577	7	157221478	7	157221478	*	rs12533082	W	7	157014172	chr7:157014172	rs12533082	a	t	0.3377	-0.0575	0.0067	9.416e-18	157014172	157221478	7	157221478	7	157221478	*	W	-0.0705882	-8.58209
7_157221859_G_T	rs6459741	7	157221859	G	T		1	0.983	1.017	0.3518	10	rs6459741	0.997	7	157221859	T	G	0.3518	1	0.983	1.017	0	0.0085	85934	401577	7	157221859	7	157221859	*	rs6459741	K	7	157014553	chr7:157014553	rs6459741	t	g	0.3397	-0.0581	0.007	1.209e-16	157014553	157221859	7	157221859	7	157221859	*	K		-8.3
7_157222944_A_G	rs17719836	7	157222944	A	G	-0.0023	0.998004	0.971817	1.02459	0.1011	11	rs17719836	0.8657	7	157222944	A	G	0.8989	1.002	0.976	1.029	0.0023	0.0134	85934	401577	7	157222944	7	157222944	*	rs17719836	R	7	157015638	chr7:157015638	rs17719836	a	g	0.9006	0.0712	0.0108	4.052e-11	157015638	157222944	7	157222944	7	157222944	*	R	-0.171642	6.59259
7_157224561_A_T	rs1182365	7	157224561	A	T	0.0002	1	0.983284	1.01729	0.6434	6	rs1182365	0.9767	7	157224561	A	T	0.3566	1	0.983	1.017	-0.0002	0.0085	85934	401577	7	157224561	7	157224561	*	rs1182365	W	7	157017255	chr7:157017255	rs1182365	a	t	0.3378	-0.0576	0.0067	8.269e-18	157017255	157224561	7	157224561	7	157224561	*	W	0.0235294	-8.59701
7_157224728_T_C	rs28523534	7	157224728	T	C	-0.0028	0.997009	0.971817	1.02354	0.1024	11	rs28523534	0.8362	7	157224728	T	C	0.8976	1.003	0.977	1.029	0.0028	0.0133	85934	401577	7	157224728	7	157224728	*	rs28523534	Y	7	157017422	chr7:157017422	rs28523534	t	c	0.9001	0.0717	0.0108	2.96e-11	157017422	157224728	7	157224728	7	157224728	*	Y	-0.210526	6.63889
7_157224746_C_G	rs28654361	7	157224746	C	G	-0.0028	0.997009	0.971817	1.02354	0.1024	6	rs28654361	0.8318	7	157224746	C	G	0.8976	1.003	0.977	1.029	0.0028	0.0133	85934	401577	7	157224746	7	157224746	*	rs28654361	S	7	157017440	chr7:157017440	rs28654361	c	g	0.9001	0.0717	0.0108	2.96e-11	157017440	157224746	7	157224746	7	157224746	*	S	-0.210526	6.63889
7_157226282_G_A	rs62491931	7	157226282	G	A	-0.0025	0.998	0.972	1.024	0.1024	10	rs62491931	0.8507	7	157226282	A	G	0.1024	0.998	0.972	1.024	-0.0025	0.0133	85934	401577	7	157226282	7	157226282	*	rs62491931	R	7	157018976	chr7:157018976	rs62491931	a	g	0.0999	-0.0716	0.0108	3.153e-11	157018976	157226282	7	157226282	7	157226282	*	R	-0.18797	-6.62963
7_157226457_A_G	rs1182363	7	157226457	A	G	0.0001	1	0.983284	1.01729	0.6434	11	rs1182363	0.9877	7	157226457	A	G	0.3566	1	0.983	1.017	-0.0001	0.0085	85934	401577	7	157226457	7	157226457	*	rs1182363	R	7	157019151	chr7:157019151	rs1182363	a	g	0.3377	-0.0577	0.0067	7.261e-18	157019151	157226457	7	157226457	7	157226457	*	R	0.0117647	-8.61194
7_157226841_A_G	rs1182362	7	157226841	A	G	0.0001	1	0.983284	1.01729	0.6439	11	rs1182362	0.9949	7	157226841	A	G	0.3561	1	0.983	1.017	-0.0001	0.0085	85934	401577	7	157226841	7	157226841	*	rs1182362	D	7	157019535	chr7:157019535	rs1182362	a	g	0.3376	-0.0577	0.0068	2.286e-17	157019535	157226841	7	157226841	7	157226841	*	D	0.0117647	-8.48529
7_157226938_G_A	rs28505161	7	157226938	G	A	-0.0026	0.997	0.972	1.024	0.1023	10	rs28505161	0.8457	7	157226938	A	G	0.1023	0.997	0.972	1.024	-0.0026	0.0133	85934	401577	7	157226938	7	157226938	*	rs28505161	R	7	157019632	chr7:157019632	rs28505161	a	g	0.0998	-0.0716	0.0108	3.153e-11	157019632	157226938	7	157226938	7	157226938	*	R	-0.195489	-6.62963
7_157227437_G_A	rs28463479	7	157227437	G	A	-0.0023	0.998	0.972	1.024	0.1029	10	rs28463479	0.8603	7	157227437	A	G	0.1029	0.998	0.972	1.024	-0.0023	0.0133	85934	401577	7	157227437	7	157227437	*	rs28463479	R	7	157020131	chr7:157020131	rs28463479	a	g	0.1	-0.0714	0.0108	3.575e-11	157020131	157227437	7	157227437	7	157227437	*	R	-0.172932	-6.61111
7_157227856_G_C	rs1182360	7	157227856	G	C		1	0.983	1.017	0.6433	5	rs1182360	0.9999	7	157227856	C	G	0.6433	1	0.983	1.017	0	0.0085	85934	401577	7	157227856	7	157227856	*	rs1182360	S	7	157020550	chr7:157020550	rs1182360	c	g	0.6623	0.0576	0.0068	2.594e-17	157020550	157227856	7	157227856	7	157227856	*	S		8.47059
7_157227946_C_A	rs1636608	7	157227946	C	A	-0.0001	1	0.981	1.019	0.7549	10	rs1636608	0.9891	7	157227946	A	C	0.7549	1	0.981	1.019	-0.0001	0.0095	85934	401577	7	157227946	7	157227946	*	rs1636608	M	7	157020640	chr7:157020640	rs1636608	a	c	0.7657	0.0363	0.0075	1.47e-06	157020640	157227946	7	157227946	7	157227946	*	M	-0.0105263	4.84
7_157228580_A_C	rs62491932	7	157228580	A	C	-0.0016	0.998004	0.972763	1.02459	0.1004	11	rs62491932	0.9033	7	157228580	A	C	0.8996	1.002	0.976	1.028	0.0016	0.0134	85934	401577	7	157228580	7	157228580	*	rs62491932	M	7	157021274	chr7:157021274	rs62491932	a	c	0.9013	0.0703	0.0108	7.092e-11	157021274	157228580	7	157228580	7	157228580	*	M	-0.119403	6.50926
7_157228721_G_A	rs1182448	7	157228721	G	A	0.0002	1	0.984	1.017	0.6433	10	rs1182448	0.9803	7	157228721	A	G	0.6433	1	0.984	1.017	0.0002	0.0085	85934	401577	7	157228721	7	157228721	*	rs1182448	R	7	157021415	chr7:157021415	rs1182448	a	g	0.6622	0.0575	0.0067	9.416e-18	157021415	157228721	7	157228721	7	157228721	*	R	0.0235294	8.58209
7_157229311_A_G	rs1182447	7	157229311	A	G	-0.0028	0.997009	0.976562	1.01833	0.8235	11	rs1182447	0.7972	7	157229311	A	G	0.1765	1.003	0.982	1.024	0.0028	0.0107	85934	401577	7	157229311	7	157229311	*	rs1182447	R	7	157022005	chr7:157022005	rs1182447	a	g	0.1723	-0.0684	0.0088	7.418e-15	157022005	157229311	7	157229311	7	157229311	*	R	-0.261682	-7.77273
7_157230852_G_A	rs10264206	7	157230852	G	A	-0.0027	0.997	0.972	1.024	0.1023	10	rs10264206	0.8391	7	157230852	A	G	0.1023	0.997	0.972	1.024	-0.0027	0.0133	85934	401577	7	157230852	7	157230852	*	rs10264206	R	7	157023546	chr7:157023546	rs10264206	a	g	0.0999	-0.0716	0.0108	3.153e-11	157023546	157230852	7	157230852	7	157230852	*	R	-0.203008	-6.62963
7_157231734_C_G	rs1182445	7	157231734	C	G	0.0002	1	0.983284	1.01729	0.6433	6	rs1182445	0.9833	7	157231734	C	G	0.3567	1	0.983	1.017	-0.0002	0.0085	85934	401577	7	157231734	7	157231734	*	rs1182445	S	7	157024428	chr7:157024428	rs1182445	c	g	0.3378	-0.0576	0.0067	8.269e-18	157024428	157231734	7	157231734	7	157231734	*	S	0.0235294	-8.59701
7_157231816_A_G	rs1182444	7	157231816	A	G	0.0001	1	0.983284	1.01729	0.6433	11	rs1182444	0.993	7	157231816	A	G	0.3567	1	0.983	1.017	-0.0001	0.0085	85934	401577	7	157231816	7	157231816	*	rs1182444	D	7	157024510	chr7:157024510	rs1182444	a	g	0.3378	-0.0576	0.0067	8.269e-18	157024510	157231816	7	157231816	7	157231816	*	D	0.0117647	-8.59701
7_157233358_A_G	rs1182443	7	157233358	A	G	-0.0049	0.995025	0.974659	1.01626	0.8152	11	rs1182443	0.6411	7	157233358	A	G	0.1848	1.005	0.984	1.026	0.0049	0.0106	85934	401577	7	157233358	7	157233358	*	rs1182443	R	7	157026052	chr7:157026052	rs1182443	a	g	0.1739	-0.0636	0.0085	6.42e-14	157026052	157233358	7	157233358	7	157233358	*	R	-0.462264	-7.48235
7_157233461_G_A	rs28761283	7	157233461	G	A	-0.0026	0.997	0.972	1.024	0.1024	10	rs28761283	0.8458	7	157233461	A	G	0.1024	0.997	0.972	1.024	-0.0026	0.0133	85934	401577	7	157233461	7	157233461	*	rs28761283	R	7	157026155	chr7:157026155	rs28761283	a	g	0.0999	-0.0716	0.0108	3.153e-11	157026155	157233461	7	157233461	7	157233461	*	R	-0.195489	-6.62963
7_157233939_G_A	rs1182442	7	157233939	G	A	-0.0001	1	0.983	1.017	0.6432	10	rs1182442	0.9862	7	157233939	A	G	0.6432	1	0.983	1.017	-0.0001	0.0085	85934	401577	7	157233939	7	157233939	*	rs1182442	R	7	157026633	chr7:157026633	rs1182442	a	g	0.6622	0.0573	0.0067	1.22e-17	157026633	157233939	7	157233939	7	157233939	*	R	-0.0117647	8.55224
7_157233956_A_G	rs1182441	7	157233956	A	G	-0.0002	1	0.983284	1.01626	0.6432	11	rs1182441	0.9838	7	157233956	A	G	0.3568	1	0.984	1.017	0.0002	0.0085	85934	401577	7	157233956	7	157233956	*	rs1182441	R	7	157026650	chr7:157026650	rs1182441	a	g	0.3378	-0.0575	0.0067	9.416e-18	157026650	157233956	7	157233956	7	157233956	*	R	-0.0235294	-8.58209
7_157234673_G_A	rs1182439	7	157234673	G	A	0.0001	1	0.984	1.017	0.6432	10	rs1182439	0.9863	7	157234673	A	G	0.6432	1	0.984	1.017	0.0001	0.0085	85934	401577	7	157234673	7	157234673	*	rs1182439	R	7	157027367	chr7:157027367	rs1182439	a	g	0.6623	0.0576	0.0067	8.269e-18	157027367	157234673	7	157234673	7	157234673	*	R	0.0117647	8.59701
7_157234744_G_A	rs1182438	7	157234744	G	A	0.0002	1	0.984	1.017	0.6433	10	rs1182438	0.9822	7	157234744	A	G	0.6433	1	0.984	1.017	0.0002	0.0085	85934	401577	7	157234744	7	157234744	*	rs1182438	R	7	157027438	chr7:157027438	rs1182438	a	g	0.6622	0.0576	0.0067	8.269e-18	157027438	157234744	7	157234744	7	157234744	*	R	0.0235294	8.59701
7_157234974_C_T	rs1182437	7	157234974	C	T	0.0001	1	0.984	1.017	0.6432	10	rs1182437	0.9913	7	157234974	T	C	0.6432	1	0.984	1.017	0.0001	0.0085	85934	401577	7	157234974	7	157234974	*	rs1182437	Y	7	157027668	chr7:157027668	rs1182437	t	c	0.6623	0.0575	0.0067	9.416e-18	157027668	157234974	7	157234974	7	157234974	*	Y	0.0117647	8.58209
7_157235059_T_C	rs1182436	7	157235059	T	C	-0.0045	0.995025	0.974659	1.01626	0.8155	11	rs1182436	0.6714	7	157235059	T	C	0.1845	1.005	0.984	1.026	0.0045	0.0106	85934	401577	7	157235059	7	157235059	*	rs1182436	Y	7	157027753	chr7:157027753	rs1182436	t	c	0.1732	-0.0643	0.009	9.269e-13	157027753	157235059	7	157235059	7	157235059	*	Y	-0.424528	-7.14444
7_157235105_G_C	rs1182435	7	157235105	G	C	0.0002	1	0.984	1.017	0.6433	5	rs1182435	0.9856	7	157235105	C	G	0.6433	1	0.984	1.017	0.0002	0.0085	85934	401577	7	157235105	7	157235105	*	rs1182435	S	7	157027799	chr7:157027799	rs1182435	c	g	0.6623	0.0576	0.0067	8.269e-18	157027799	157235105	7	157235105	7	157235105	*	S	0.0235294	8.59701
7_157235721_A_T	rs6965998	7	157235721	A	T	-0.0025	0.997009	0.971817	1.02354	0.1024	6	rs6965998	0.8529	7	157235721	A	T	0.8976	1.003	0.977	1.029	0.0025	0.0133	85934	401577	7	157235721	7	157235721	*	rs6965998	W	7	157028415	chr7:157028415	rs6965998	a	t	0.9001	0.0716	0.0108	3.153e-11	157028415	157235721	7	157235721	7	157235721	*	W	-0.18797	6.62963
7_157235886_C_G	rs6946713	7	157235886	C	G	-0.0025	0.997009	0.971817	1.02354	0.1024	6	rs6946713	0.8505	7	157235886	C	G	0.8976	1.003	0.977	1.029	0.0025	0.0133	85934	401577	7	157235886	7	157235886	*	rs6946713	S	7	157028580	chr7:157028580	rs6946713	c	g	0.9001	0.0712	0.0108	4.052e-11	157028580	157235886	7	157235886	7	157235886	*	S	-0.18797	6.59259
7_157236482_C_T	rs1182432	7	157236482	C	T	0.0001	1	0.984	1.017	0.6433	10	rs1182432	0.9887	7	157236482	T	C	0.6433	1	0.984	1.017	0.0001	0.0085	85934	401577	7	157236482	7	157236482	*	rs1182432	Y	7	157029176	chr7:157029176	rs1182432	t	c	0.6623	0.0575	0.0067	9.416e-18	157029176	157236482	7	157236482	7	157236482	*	Y	0.0117647	8.58209
7_157237001_G_A	rs1183107	7	157237001	G	A	0.0002	1	0.984	1.017	0.6433	10	rs1183107	0.9781	7	157237001	A	G	0.6433	1	0.984	1.017	0.0002	0.0085	85934	401577	7	157237001	7	157237001	*	rs1183107	R	7	157029695	chr7:157029695	rs1183107	a	g	0.6623	0.0576	0.0067	8.269e-18	157029695	157237001	7	157237001	7	157237001	*	R	0.0235294	8.59701
7_157237037_G_A	rs112612291	7	157237037	G	A	-0.0025	0.998	0.972	1.024	0.1023	10	rs112612291	0.8492	7	157237037	A	G	0.1023	0.998	0.972	1.024	-0.0025	0.0133	85934	401577	7	157237037	7	157237037	*	rs112612291	R	7	157029731	chr7:157029731	rs112612291	a	g	0.0999	-0.0715	0.0108	3.357e-11	157029731	157237037	7	157237037	7	157237037	*	R	-0.18797	-6.62037
7_157238713_T_G	rs1182397	7	157238713	T	G	-0.0033	0.997009	0.97561	1.01833	0.8254	11	rs1182397	0.7557	7	157238713	T	G	0.1746	1.003	0.982	1.025	0.0033	0.0107	85934	401577	7	157238713	7	157238713	*	rs1182397	K	7	157031407	chr7:157031407	rs1182397	t	g	0.17	-0.0667	0.0086	7.922e-15	157031407	157238713	7	157238713	7	157238713	*	K	-0.308411	-7.75581
7_157239552_C_G	rs1003373	7	157239552	C	G	-0.0042	0.996016	0.97561	1.01626	0.8188	6	rs1003373	0.6927	7	157239552	C	G	0.1812	1.004	0.984	1.025	0.0042	0.0106	85934	401577	7	157239552	7	157239552	*	rs1003373	S	7	157032246	chr7:157032246	rs1003373	c	g	0.1745	-0.0652	0.0085	1.496e-14	157032246	157239552	7	157239552	7	157239552	*	S	-0.396226	-7.67059
7_157240230_T_G	rs1182395	7	157240230	T	G	-0.0002	1	0.983284	1.01626	0.6433	11	rs1182395	0.9771	7	157240230	T	G	0.3567	1	0.984	1.017	0.0002	0.0085	85934	401577	7	157240230	7	157240230	*	rs1182395	K	7	157032924	chr7:157032924	rs1182395	t	g	0.3374	-0.0579	0.0068	1.775e-17	157032924	157240230	7	157240230	7	157240230	*	K	-0.0235294	-8.51471
7_157240646_C_T	rs62493373	7	157240646	C	T	-0.0028	0.997	0.972	1.024	0.1024	10	rs62493373	0.8365	7	157240646	T	C	0.1024	0.997	0.972	1.024	-0.0028	0.0133	85934	401577	7	157240646	7	157240646	*	rs62493373	Y	7	157033340	chr7:157033340	rs62493373	t	c	0.0998	-0.0718	0.0108	2.78e-11	157033340	157240646	7	157240646	7	157240646	*	Y	-0.210526	-6.64815
7_157242771_G_A	rs1833098	7	157242771	G	A	-0.0075	0.993	0.969	1.017	0.1224	10	rs1833098	0.5482	7	157242771	A	G	0.1224	0.993	0.969	1.017	-0.0075	0.0125	85934	401577	7	157242771	7	157242771	*	rs1833098	R	7	157035465	chr7:157035465	rs1833098	a	g	0.1179	-0.0601	0.0102	3.267e-09	157035465	157242771	7	157242771	7	157242771	*	R	-0.6	-5.89216
7_157242828_G_C	rs1833097	7	157242828	G	C	-0.0091	0.991	0.968	1.015	0.1303	5	rs1833097	0.4518	7	157242828	C	G	0.1303	0.991	0.968	1.015	-0.0091	0.0121	85934	401577	7	157242828	7	157242828	*	rs1833097	N	7	157035522	chr7:157035522	rs1833097	c	g	0.1279	-0.0587	0.0097	1.656e-09	157035522	157242828	7	157242828	7	157242828	*	N	-0.752066	-6.05155
7_157242980_G_A	rs1182394	7	157242980	G	A	-0.0067	0.993	0.977	1.01	0.5331	10	rs1182394	0.4258	7	157242980	A	G	0.5331	0.993	0.977	1.01	-0.0067	0.0084	85934	401577	7	157242980	7	157242980	*	rs1182394	R	7	157035674	chr7:157035674	rs1182394	a	g	0.5502	0.0409	0.0067	1.037e-09	157035674	157242980	7	157242980	7	157242980	*	R	-0.797619	6.10448
7_157243283_A_G	rs7811779	7	157243283	A	G	-0.0092	0.99108	0.967118	1.01523	0.1264	11	rs7811779	0.4518	7	157243283	A	G	0.8736	1.009	0.985	1.034	0.0092	0.0122	85934	401577	7	157243283	7	157243283	*	rs7811779	R	7	157035977	chr7:157035977	rs7811779	a	g	0.8746	0.0585	0.0097	1.88e-09	157035977	157243283	7	157243283	7	157243283	*	R	-0.754098	6.03093
7_157243506_C_T	rs1182392	7	157243506	C	T	0.0059	1.006	0.989	1.023	0.6229	10	rs1182392	0.4848	7	157243506	T	C	0.6229	1.006	0.989	1.023	0.0059	0.0084	85934	401577	7	157243506	7	157243506	*	rs1182392	Y	7	157036200	chr7:157036200	rs1182392	t	c	0.6356	0.0494	0.0067	1.68e-13	157036200	157243506	7	157243506	7	157243506	*	Y	0.702381	7.37313
7_157245674_T_C	rs1182391	7	157245674	T	C	0.0065	1.00604	0.990099	1.02354	0.6307	11	rs1182391	0.4437	7	157245674	T	C	0.3693	0.994	0.977	1.01	-0.0065	0.0084	85934	401577	7	157245674	7	157245674	*	rs1182391	B	7	157038368	chr7:157038368	rs1182391	t	c	0.3533	-0.0489	0.0067	2.932e-13	157038368	157245674	7	157245674	7	157245674	*	B	0.77381	-7.29851
7_157245864_G_A	rs1182390	7	157245864	G	A	0.007	1.007	0.99	1.024	0.6356	10	rs1182390	0.4097	7	157245864	A	G	0.6356	1.007	0.99	1.024	0.007	0.0085	85934	401577	7	157245864	7	157245864	*	rs1182390	R	7	157038558	chr7:157038558	rs1182390	a	g	0.6513	0.0492	0.0067	2.1e-13	157038558	157245864	7	157245864	7	157245864	*	R	0.823529	7.34328
7_157246109_A_G	rs1182389	7	157246109	A	G	0.006	1.00604	0.98912	1.02249	0.6238	11	rs1182389	0.4751	7	157246109	A	G	0.3762	0.994	0.978	1.011	-0.006	0.0084	85934	401577	7	157246109	7	157246109	*	rs1182389	R	7	157038803	chr7:157038803	rs1182389	a	g	0.3573	-0.048	0.0067	7.884e-13	157038803	157246109	7	157246109	7	157246109	*	R	0.714286	-7.16418
7_157246788_C_T	rs1182388	7	157246788	C	T	-0.0041	0.996	0.976	1.016	0.7949	10	rs1182388	0.6879	7	157246788	T	C	0.7949	0.996	0.976	1.016	-0.0041	0.0101	85934	401577	7	157246788	7	157246788	*	rs1182388	Y	7	157039482	chr7:157039482	rs1182388	t	c	0.8008	0.0546	0.0081	1.266e-11	157039482	157246788	7	157246788	7	157246788	*	Y	-0.405941	6.74074
7_157247889_C_T	rs1182385	7	157247889	C	T	0.0057	1.006	0.989	1.022	0.6238	10	rs1182385	0.4986	7	157247889	T	C	0.6238	1.006	0.989	1.022	0.0057	0.0084	85934	401577	7	157247889	7	157247889	*	rs1182385	Y	7	157040583	chr7:157040583	rs1182385	t	c	0.6399	0.0471	0.0069	9.37e-12	157040583	157247889	7	157247889	7	157247889	*	Y	0.678571	6.82609
7_157247948_A_G	rs1182384	7	157247948	A	G	0.0059	1.00604	0.98912	1.02249	0.6238	11	rs1182384	0.4861	7	157247948	A	G	0.3762	0.994	0.978	1.011	-0.0059	0.0084	85934	401577	7	157247948	7	157247948	*	rs1182384	R	7	157040642	chr7:157040642	rs1182384	a	g	0.3573	-0.048	0.0067	7.884e-13	157040642	157247948	7	157247948	7	157247948	*	R	0.702381	-7.16418
7_157248972_A_G	rs62493376	7	157248972	A	G	-0.0081	0.992063	0.968054	1.01626	0.126	11	rs62493376	0.5091	7	157248972	A	G	0.874	1.008	0.984	1.033	0.0081	0.0122	85934	401577	7	157248972	7	157248972	*	rs62493376	R	7	157041666	chr7:157041666	rs62493376	a	g	0.8748	0.0582	0.0097	2.273e-09	157041666	157248972	7	157248972	7	157248972	*	R	-0.663934	6
7_157250779_G_A	rs1182381	7	157250779	G	A	0.006	1.006	0.99	1.023	0.6238	10	rs1182381	0.4776	7	157250779	A	G	0.6238	1.006	0.99	1.023	0.006	0.0084	85934	401577	7	157250779	7	157250779	*	rs1182381	R	7	157043473	chr7:157043473	rs1182381	a	g	0.6428	0.0477	0.0066	4.781e-13	157043473	157250779	7	157250779	7	157250779	*	R	0.714286	7.22727
7_157251730_T_C	rs7794202	7	157251730	T	C	-0.0084	0.992063	0.968054	1.01523	0.1259	11	rs7794202	0.4887	7	157251730	T	C	0.8741	1.008	0.985	1.033	0.0084	0.0122	85934	401577	7	157251730	7	157251730	*	rs7794202	Y	7	157044424	chr7:157044424	rs7794202	t	c	0.8747	0.0585	0.0097	1.88e-09	157044424	157251730	7	157251730	7	157251730	*	Y	-0.688525	6.03093
7_157252863_C_T	rs929354	7	157252863	C	T	0.0058	1.006	0.989	1.023	0.6259	10	rs929354	0.4914	7	157252863	T	C	0.6259	1.006	0.989	1.023	0.0058	0.0084	85934	401577	7	157252863	7	157252863	*	rs929354	Y	7	157045557	chr7:157045557	rs929354	t	c	0.643	0.0475	0.0067	1.355e-12	157045557	157252863	7	157252863	7	157252863	*	Y	0.690476	7.08955
7_157254933_C_T	rs183365922	7	157254933	C	T	0.0571	1.059	0.96	1.168	0.0069	10	rs183365922	0.2558	7	157254933	T	C	0.0069	1.059	0.96	1.168	0.0571	0.0502	85502	400497	7	157254933	7	157254933	*	rs183365922	Y	7	157047627	chr7:157047627	rs183365922	t	c	0.0069	0.1581	0.0443	0.0003574	157047627	157254933	7	157254933	7	157254933	*	Y	1.13745	3.56885
7_157255170_G_A	rs138585580	7	157255170	G	A	-0.0005	1	0.934	1.069	0.0169	10	rs138585580	0.9876	7	157255170	A	G	0.0169	1	0.934	1.069	-0.0005	0.0345	85502	400497	7	157255170	7	157255170	*	rs138585580	R	7	157047864	chr7:157047864	rs138585580	a	g	0.0192	0.0968	0.0272	0.0003767	157047864	157255170	7	157255170	7	157255170	*	R	-0.0144928	3.55882
7_157255628_T_C	rs1182378	7	157255628	T	C	0.0061	1.00604	0.990099	1.02249	0.6245	11	rs1182378	0.4686	7	157255628	T	C	0.3755	0.994	0.978	1.01	-0.0061	0.0084	85934	401577	7	157255628	7	157255628	*	rs1182378	Y	7	157048322	chr7:157048322	rs1182378	t	c	0.3562	-0.0487	0.0067	3.659e-13	157048322	157255628	7	157255628	7	157255628	*	Y	0.72619	-7.26866
7_157255709_T_C	rs1182377	7	157255709	T	C	0.0061	1.00604	0.990099	1.02249	0.6306	11	rs1182377	0.47	7	157255709	T	C	0.3694	0.994	0.978	1.01	-0.0061	0.0084	85934	401577	7	157255709	7	157255709	*	rs1182377	Y	7	157048403	chr7:157048403	rs1182377	t	c	0.3522	-0.0495	0.0067	1.502e-13	157048403	157255709	7	157255709	7	157255709	*	Y	0.72619	-7.38806
7_157256224_C_G	rs1182375	7	157256224	C	G	0.006	1.00604	0.98912	1.02249	0.62	6	rs1182375	0.4759	7	157256224	C	G	0.38	0.994	0.978	1.011	-0.006	0.0084	85934	401577	7	157256224	7	157256224	*	rs1182375	S	7	157048918	chr7:157048918	rs1182375	c	g	0.3618	-0.0485	0.0067	4.561e-13	157048918	157256224	7	157256224	7	157256224	*	S	0.714286	-7.23881
7_157256409_C_T	rs10240474	7	157256409	C	T	-0.0077	0.992	0.969	1.016	0.1256	10	rs10240474	0.5312	7	157256409	T	C	0.1256	0.992	0.969	1.016	-0.0077	0.0122	85934	401577	7	157256409	7	157256409	*	rs10240474	Y	7	157049103	chr7:157049103	rs10240474	t	c	0.124	-0.0602	0.0098	9.558e-10	157049103	157256409	7	157256409	7	157256409	*	Y	-0.631148	-6.14286
7_157258087_A_G	rs62493377	7	157258087	A	G	-0.0032	0.997009	0.970874	1.02354	0.1013	11	rs62493377	0.8128	7	157258087	A	G	0.8987	1.003	0.977	1.03	0.0032	0.0134	85934	401577	7	157258087	7	157258087	*	rs62493377	R	7	157050781	chr7:157050781	rs62493377	a	g	0.9003	0.0707	0.0108	5.535e-11	157050781	157258087	7	157258087	7	157258087	*	R	-0.238806	6.5463
7_157258706_T_C	rs1182371	7	157258706	T	C	0.0037	1.00402	0.985222	1.02249	0.7615	11	rs1182371	0.7033	7	157258706	T	C	0.2385	0.996	0.978	1.015	-0.0037	0.0096	85934	401577	7	157258706	7	157258706	*	rs1182371	Y	7	157051400	chr7:157051400	rs1182371	t	c	0.2251	-0.0271	0.0076	0.0003917	157051400	157258706	7	157258706	7	157258706	*	Y	0.385417	-3.56579
7_157258718_C_A	rs1182370	7	157258718	C	A	0.0037	1.004	0.985	1.023	0.7615	10	rs1182370	0.6994	7	157258718	A	C	0.7615	1.004	0.985	1.023	0.0037	0.0096	85934	401577	7	157258718	7	157258718	*	rs1182370	M	7	157051412	chr7:157051412	rs1182370	a	c	0.7749	0.0271	0.0076	0.0003917	157051412	157258718	7	157258718	7	157258718	*	M	0.385417	3.56579
7_157259844_A_T	rs6971669	7	157259844	A	T	-0.0076	0.992063	0.968992	1.01626	0.1257	6	rs6971669	0.5335	7	157259844	A	T	0.8743	1.008	0.984	1.032	0.0076	0.0122	85934	401577	7	157259844	7	157259844	*	rs6971669	W	7	157052538	chr7:157052538	rs6971669	a	t	0.8759	0.0601	0.0098	1.019e-09	157052538	157259844	7	157259844	7	157259844	*	W	-0.622951	6.13265
7_157260924_G_A	rs1182452	7	157260924	G	A	0.0061	1.006	0.99	1.023	0.629	10	rs1182452	0.4666	7	157260924	A	G	0.629	1.006	0.99	1.023	0.0061	0.0084	85934	401577	7	157260924	7	157260924	*	rs1182452	R	7	157053618	chr7:157053618	rs1182452	a	g	0.6468	0.0487	0.0067	3.659e-13	157053618	157260924	7	157260924	7	157260924	*	R	0.72619	7.26866
7_157261385_G_A	rs1182450	7	157261385	G	A	0.0035	1.004	0.985	1.022	0.7556	10	rs1182450	0.7159	7	157261385	A	G	0.7556	1.004	0.985	1.022	0.0035	0.0095	85934	401577	7	157261385	7	157261385	*	rs1182450	R	7	157054079	chr7:157054079	rs1182450	a	g	0.7697	0.0269	0.0075	0.0003593	157054079	157261385	7	157261385	7	157261385	*	R	0.368421	3.58667
7_157262477_T_A	rs117094664	7	157262477	T	A	-0.0016	0.998	0.963	1.035	0.0532	5	rs117094664	0.9301	7	157262477	A	T	0.0532	0.998	0.963	1.035	-0.0016	0.0183	85934	401577	7	157262477	7	157262477	*	rs117094664	W	7	157055171	chr7:157055171	rs117094664	a	t	0.0465	-0.0771	0.0162	2.026e-06	157055171	157262477	7	157262477	7	157262477	*	W	-0.0874317	-4.75926
7_157262635_G_A	rs1182449	7	157262635	G	A	0.0065	1.007	0.99	1.023	0.6299	10	rs1182449	0.4422	7	157262635	A	G	0.6299	1.007	0.99	1.023	0.0065	0.0084	85934	401577	7	157262635	7	157262635	*	rs1182449	R	7	157055329	chr7:157055329	rs1182449	a	g	0.6474	0.0492	0.0067	2.1e-13	157055329	157262635	7	157262635	7	157262635	*	R	0.77381	7.34328
7_157265669_G_A	rs1182414	7	157265669	G	A	0.0068	1.007	0.99	1.024	0.631	10	rs1182414	0.4232	7	157265669	A	G	0.631	1.007	0.99	1.024	0.0068	0.0084	85934	401577	7	157265669	7	157265669	*	rs1182414	R	7	157058363	chr7:157058363	rs1182414	a	g	0.6476	0.0492	0.0067	2.1e-13	157058363	157265669	7	157265669	7	157265669	*	R	0.809524	7.34328
7_157265863_G_A	rs1182413	7	157265863	G	A	0.0067	1.007	0.99	1.023	0.6301	10	rs1182413	0.426	7	157265863	A	G	0.6301	1.007	0.99	1.023	0.0067	0.0084	85934	401577	7	157265863	7	157265863	*	rs1182413	R	7	157058557	chr7:157058557	rs1182413	a	g	0.6474	0.0493	0.0067	1.879e-13	157058557	157265863	7	157265863	7	157265863	*	R	0.797619	7.35821
7_157266246_G_A	rs62493379	7	157266246	G	A	-0.0087	0.991	0.968	1.016	0.1251	10	rs62493379	0.4783	7	157266246	A	G	0.1251	0.991	0.968	1.016	-0.0087	0.0123	85934	401577	7	157266246	7	157266246	*	rs62493379	R	7	157058940	chr7:157058940	rs62493379	a	g	0.124	-0.0605	0.0098	7.891e-10	157058940	157266246	7	157266246	7	157266246	*	R	-0.707317	-6.17347
7_157267283_A_G	rs1182412	7	157267283	A	G	-0.0042	0.996016	0.976562	1.01523	0.7934	11	rs1182412	0.6764	7	157267283	A	G	0.2066	1.004	0.985	1.024	0.0042	0.0101	85934	401577	7	157267283	7	157267283	*	rs1182412	R	7	157059977	chr7:157059977	rs1182412	a	g	0.198	-0.0555	0.0081	5.816e-12	157059977	157267283	7	157267283	7	157267283	*	R	-0.415842	-6.85185
7_157268780_T_C	rs8101	7	157268780	T	C	0.0068	1.00705	0.990099	1.02354	0.6246	11	rs8101	0.4169	7	157268780	T	C	0.3754	0.993	0.977	1.01	-0.0068	0.0084	85934	401577	7	157268780	7	157268780	*	rs8101	Y	7	157061474	chr7:157061474	rs8101	t	c	0.3565	-0.0488	0.0067	3.276e-13	157061474	157268780	7	157268780	7	157268780	*	Y	0.809524	-7.28358
7_157268948_C_A	rs7807	7	157268948	C	A	0.0049	1.005	0.986	1.024	0.7637	10	rs7807	0.6056	7	157268948	A	C	0.7637	1.005	0.986	1.024	0.0049	0.0096	85934	401577	7	157268948	7	157268948	*	rs7807	M	7	157061642	chr7:157061642	rs7807	a	c	0.7743	0.0273	0.0076	0.0003546	157061642	157268948	7	157268948	7	157268948	*	M	0.510417	3.59211
7_157269103_A_G	rs183346036	7	157269103	A	G	0.0235	1.02354	0.962464	1.08932	0.0175	11	rs183346036	0.4579	7	157269103	A	G	0.9825	0.977	0.918	1.039	-0.0235	0.0317	85665	400902	7	157269103	7	157269103	*	rs183346036	R	7	157061797	chr7:157061797	rs183346036	a	g	0.9812	0.1191	0.0249	1.758e-06	157061797	157269103	7	157269103	7	157269103	*	R	0.741325	4.78313
7_157271143_C_T	rs1182410	7	157271143	C	T	0.007	1.007	0.991	1.024	0.6181	10	rs1182410	0.4069	7	157271143	T	C	0.6181	1.007	0.991	1.024	0.007	0.0084	85934	401577	7	157271143	7	157271143	*	rs1182410	Y	7	157063837	chr7:157063837	rs1182410	t	c	0.6372	0.0477	0.0067	1.092e-12	157063837	157271143	7	157271143	7	157271143	*	Y	0.833333	7.1194
7_157274102_T_C	rs10265753	7	157274102	T	C	-0.0055	0.994036	0.970874	1.01937	0.124	11	rs10265753	0.6587	7	157274102	T	C	0.876	1.006	0.981	1.03	0.0055	0.0124	85934	401577	7	157274102	7	157274102	*	rs10265753	Y	7	157066796	chr7:157066796	rs10265753	t	c	0.8787	0.0578	0.0099	6.212e-09	157066796	157274102	7	157274102	7	157274102	*	Y	-0.443548	5.83838
7_157274645_C_A	rs4358675	7	157274645	C	A	-0.0044	0.996	0.98	1.012	0.4099	10	rs4358675	0.5975	7	157274645	A	C	0.4099	0.996	0.98	1.012	-0.0044	0.0083	85934	401577	7	157274645	7	157274645	*	rs4358675	M	7	157067339	chr7:157067339	rs4358675	a	c	0.4033	-0.0256	0.0066	0.000104	157067339	157274645	7	157274645	7	157274645	*	M	-0.53012	-3.87879
7_157276185_T_C	rs757855	7	157276185	T	C	0.0029	1.00301	0.986193	1.01937	0.6052	11	rs757855	0.7308	7	157276185	T	C	0.3948	0.997	0.981	1.014	-0.0029	0.0084	85934	401577	7	157276185	7	157276185	*	rs757855	Y	7	157068879	chr7:157068879	rs757855	t	c	0.3762	-0.0442	0.0067	4.222e-11	157068879	157276185	7	157276185	7	157276185	*	Y	0.345238	-6.59701
7_157276594_T_C	rs1182406	7	157276594	T	C	-0.0019	0.998004	0.977517	1.01937	0.8103	11	rs1182406	0.8596	7	157276594	T	C	0.1897	1.002	0.981	1.023	0.0019	0.0106	85934	401577	7	157276594	7	157276594	*	rs1182406	Y	7	157069288	chr7:157069288	rs1182406	t	c	0.182	-0.0501	0.0085	3.476e-09	157069288	157276594	7	157276594	7	157276594	*	Y	-0.179245	-5.89412
7_157277148_C_T	rs78082569	7	157277148	C	T	-0.0057	0.994	0.968	1.021	0.0995	10	rs78082569	0.6772	7	157277148	T	C	0.0995	0.994	0.968	1.021	-0.0057	0.0136	85934	401577	7	157277148	7	157277148	*	rs78082569	Y	7	157069842	chr7:157069842	rs78082569	t	c	0.0954	-0.0712	0.0112	2.079e-10	157069842	157277148	7	157277148	7	157277148	*	Y	-0.419118	-6.35714
7_157278123_G_T	rs1182404	7	157278123	G	T	-0.0008	0.999	0.983	1.016	0.4452	10	rs1182404	0.9251	7	157278123	T	G	0.4452	0.999	0.983	1.016	-0.0008	0.0083	85934	401577	7	157278123	7	157278123	*	rs1182404	K	7	157070817	chr7:157070817	rs1182404	t	g	0.4558	0.026	0.0065	6.196e-05	157070817	157278123	7	157278123	7	157278123	*	K	-0.0963855	4
7_157279969_G_C	rs1182401	7	157279969	G	C	-0.008	0.992	0.975	1.009	0.6368	5	rs1182401	0.3599	7	157279969	C	G	0.6368	0.992	0.975	1.009	-0.008	0.0088	85934	401577	7	157279969	7	157279969	*	rs1182401	S	7	157072663	chr7:157072663	rs1182401	c	g	0.6425	0.0279	0.0069	5.404e-05	157072663	157279969	7	157279969	7	157279969	*	S	-0.909091	4.04348
7_157280606_A_G	rs62493380	7	157280606	A	G	-0.0133	0.987167	0.963391	1.01112	0.1292	11	rs62493380	0.2765	7	157280606	A	G	0.8708	1.013	0.989	1.038	0.0133	0.0122	85934	401577	7	157280606	7	157280606	*	rs62493380	R	7	157073300	chr7:157073300	rs62493380	a	g	0.8736	0.0568	0.0098	7.872e-09	157073300	157280606	7	157280606	7	157280606	*	R	-1.09016	5.79592
7_157280912_G_A	rs10224082	7	157280912	G	A	-0.0135	0.987	0.963	1.011	0.1247	10	rs10224082	0.2753	7	157280912	A	G	0.1247	0.987	0.963	1.011	-0.0135	0.0124	85934	401577	7	157280912	7	157280912	*	rs10224082	R	7	157073606	chr7:157073606	rs10224082	a	g	0.1208	-0.0572	0.0101	1.265e-08	157073606	157280912	7	157280912	7	157280912	*	R	-1.08871	-5.66337
7_157282342_C_T	rs62493381	7	157282342	C	T	-0.0127	0.987	0.964	1.012	0.1253	10	rs62493381	0.3027	7	157282342	T	C	0.1253	0.987	0.964	1.012	-0.0127	0.0124	85934	401577	7	157282342	7	157282342	*	rs62493381	Y	7	157075036	chr7:157075036	rs62493381	t	c	0.1219	-0.058	0.0099	5.508e-09	157075036	157282342	7	157282342	7	157282342	*	Y	-1.02419	-5.85859
7_157282526_G_A	rs58112824	7	157282526	G	A	-0.0107	0.989	0.966	1.013	0.1296	10	rs58112824	0.3799	7	157282526	A	G	0.1296	0.989	0.966	1.013	-0.0107	0.0122	85934	401577	7	157282526	7	157282526	*	rs58112824	R	7	157075220	chr7:157075220	rs58112824	a	g	0.125	-0.0558	0.0098	1.432e-08	157075220	157282526	7	157282526	7	157282526	*	R	-0.877049	-5.69388
7_157283066_G_A	rs1182428	7	157283066	G	A	-0.0001	1	0.98	1.02	0.785	10	rs1182428	0.9914	7	157283066	A	G	0.785	1	0.98	1.02	-0.0001	0.0101	85934	401577	7	157283066	7	157283066	*	rs1182428	R	7	157075760	chr7:157075760	rs1182428	a	g	0.7977	0.0539	0.0081	2.3e-11	157075760	157283066	7	157283066	7	157283066	*	R	-0.00990099	6.65432
7_157283753_A_T	rs113902708	7	157283753	A	T	-0.0217	0.978474	0.954198	1.00301	0.1185	6	rs113902708	0.08753	7	157283753	A	T	0.8815	1.022	0.997	1.048	0.0217	0.0127	85934	401577	7	157283753	7	157283753	*	rs113902708	W	7	157076447	chr7:157076447	rs113902708	a	t	0.8822	0.0543	0.0105	2.147e-07	157076447	157283753	7	157283753	7	157283753	*	W	-1.70866	5.17143
7_157284746_A_G	rs1182425	7	157284746	A	G	-0.003	0.997009	0.976562	1.01833	0.8146	11	rs1182425	0.7807	7	157284746	A	G	0.1854	1.003	0.982	1.024	0.003	0.0106	85934	401577	7	157284746	7	157284746	*	rs1182425	R	7	157077440	chr7:157077440	rs1182425	a	g	0.1756	-0.0549	0.0086	1.611e-10	157077440	157284746	7	157284746	7	157284746	*	R	-0.283019	-6.38372
7_157284808_C_A	rs62493383	7	157284808	C	A	-0.0207	0.98	0.953	1.007	0.0935	10	rs62493383	0.1411	7	157284808	A	C	0.0935	0.98	0.953	1.007	-0.0207	0.0141	85934	401577	7	157284808	7	157284808	*	rs62493383	M	7	157077502	chr7:157077502	rs62493383	a	c	0.0906	-0.0652	0.0114	1.11e-08	157077502	157284808	7	157284808	7	157284808	*	M	-1.46809	-5.7193
7_157285102_C_T	rs75897541	7	157285102	C	T	-0.0193	0.981	0.954	1.008	0.0928	10	rs75897541	0.1698	7	157285102	T	C	0.0928	0.981	0.954	1.008	-0.0193	0.0141	85934	401577	7	157285102	7	157285102	*	rs75897541	Y	7	157077796	chr7:157077796	rs75897541	t	c	0.0902	-0.0645	0.0114	1.589e-08	157077796	157285102	7	157285102	7	157285102	*	Y	-1.36879	-5.65789
7_157285148_T_C	rs1182424	7	157285148	T	C	-0.0027	0.997009	0.976562	1.01833	0.8121	11	rs1182424	0.7973	7	157285148	T	C	0.1879	1.003	0.982	1.024	0.0027	0.0107	85934	401577	7	157285148	7	157285148	*	rs1182424	Y	7	157077842	chr7:157077842	rs1182424	t	c	0.1756	-0.0552	0.0085	7.578e-11	157077842	157285148	7	157285148	7	157285148	*	Y	-0.252336	-6.49412
7_157285899_G_A	rs2023996	7	157285899	G	A	-0.002	0.998	0.982	1.014	0.5056	10	rs2023996	0.8118	7	157285899	A	G	0.5056	0.998	0.982	1.014	-0.002	0.0083	85934	401577	7	157285899	7	157285899	*	rs2023996	R	7	157078593	chr7:157078593	rs2023996	a	g	0.513	0.0255	0.0065	8.559e-05	157078593	157285899	7	157285899	7	157285899	*	R	-0.240964	3.92308
7_157286823_A_T	rs1182420	7	157286823	A	T	-0.003	0.997009	0.976562	1.01833	0.81	6	rs1182420	0.777	7	157286823	A	T	0.19	1.003	0.982	1.024	0.003	0.0106	85934	401577	7	157286823	7	157286823	*	rs1182420	W	7	157079517	chr7:157079517	rs1182420	a	t	0.176	-0.0549	0.0085	9.584e-11	157079517	157286823	7	157286823	7	157286823	*	W	-0.283019	-6.45882
7_157302690_T_C	rs62493410	7	157302690	T	C	-0.0279	0.972763	0.946074	0.999001	0.0984	11	rs62493410	0.04407	7	157302690	T	C	0.9016	1.028	1.001	1.057	0.0279	0.0139	85934	401577	7	157302690	7	157302690	*	rs62493410	Y	7	157095384	chr7:157095384	rs62493410	t	c	0.9046	0.0573	0.0112	3.144e-07	157095384	157302690	7	157302690	7	157302690	*	Y	-2.00719	5.11607
7_157302839_C_A	rs112762391	7	157302839	C	A	-0.0286	0.972	0.946	0.999	0.0979	10	rs112762391	0.03926	7	157302839	A	C	0.0979	0.972	0.946	0.999	-0.0286	0.0139	85934	401577	7	157302839	7	157302839	*	rs112762391	H	7	157095533	chr7:157095533	rs112762391	a	c	0.0953	-0.0572	0.0112	3.296e-07	157095533	157302839	7	157302839	7	157302839	*	H	-2.05755	-5.10714
7_157307531_G_C	rs10232883	7	157307531	G	C	0.0071	1.007	0.986	1.028	0.1859	5	rs10232883	0.5065	7	157307531	C	G	0.1859	1.007	0.986	1.028	0.0071	0.0106	85934	401577	7	157307531	7	157307531	*	rs10232883	V	7	157100225	chr7:157100225	rs10232883	c	g	0.1766	-0.0352	0.0086	4.133e-05	157100225	157307531	7	157307531	7	157307531	*	V	0.669811	-4.09302
7_157310399_C_T	rs6942806	7	157310399	C	T	0.0069	1.007	0.986	1.028	0.1781	10	rs6942806	0.5246	7	157310399	T	C	0.1781	1.007	0.986	1.028	0.0069	0.0108	85934	401577	7	157310399	7	157310399	*	rs6942806	Y	7	157103093	chr7:157103093	rs6942806	t	c	0.1675	-0.0331	0.0087	0.0001396	157103093	157310399	7	157310399	7	157310399	*	Y	0.638889	-3.8046
7_157352780_T_C	rs12668458	7	157352780	T	C	-0.0201	0.980392	0.96432	0.996016	0.4612	11	rs12668458	0.01608	7	157352780	T	C	0.5388	1.02	1.004	1.037	0.0201	0.0084	85934	401577	7	157352780	7	157352780	*	rs12668458	Y	7	157145474	chr7:157145474	rs12668458	t	c	0.5375	-0.0229	0.0065	0.0004192	157145474	157352780	7	157352780	7	157352780	*	Y	-2.39286	-3.52308
7_158292518_G_A	rs117951350	7	158292518	G	A	0.0343	1.035	0.988	1.084	0.031	10	rs117951350	0.1493	7	158292518	A	G	0.031	1.035	0.988	1.084	0.0343	0.0238	85665	400902	7	158292518	7	158292518	*	rs117951350	R	7	158085210	chr7:158085210	rs117951350	a	g	0.0345	-0.0647	0.0185	0.0004809	158085210	158292518	7	158292518	7	158292518	*	R	1.44118	-3.4973
7_159043841_C_T	rs183294353	7	159043841	C	T	0.0402	1.041	0.88	1.232	0.0036	10	rs183294353	0.6389	7	159043841	T	C	0.0036	1.041	0.88	1.232	0.0402	0.0858	81503	380555	7	159043841	7	159043841	*	rs183294353	Y	7	158836532	chr7:158836532	rs183294353	t	c	0.0042	0.2381	0.0641	0.0002026	158836532	159043841	7	159043841	7	159043841	*	Y	0.468531	3.71451
											15	rs3087888	0.1568	7	23311461	C	G	0.9308	1.023	0.991	1.056	0.0229	0.0162	85934	401577	7	23311461	7	23311461	*	rs3087888	S	7	23351080	chr7:23351080	rs3087888	c	g	0.9275	-0.0541	0.0125	1.412e-05	23351080	23311461	7	23311461	7	23311461	*	S		-4.328
											15	rs12698638	0.2359	7	67961584	T	C	0.0719	0.981	0.951	1.012	-0.0188	0.0159	85934	401577	7	67961584	7	67961584	*	rs12698638	Y	7	67426571	chr7:67426571	rs12698638	t	c	0.0694	-0.0464	0.0128	0.0002807	67426571	67961584	7	67961584	7	67961584	*	Y		-3.625
7_74706039_A_G	rs1042288981	7	74706039	A	G	0.0261	1.02669	1.00503	1.04822	0.7925	11	rs1042288981	0.01508	7	74706039	A	G	0.2075	0.974	0.954	0.995	-0.0261	0.0107	85665	400902	7	74706039	7	74706039	*	rs1042288981	R	7	74120370	chr7:74120370	rs34997674	a	g	0.1904	0.042	0.0083	3.821e-07	74120370	74706039	7	74706039	7	74706039	*	R	2.43925	5.06024
											15	rs427605	0.0002641	7	102345803	A	G	0.786	0.964	0.946	0.983	-0.0362	0.0099	85934	401577	7	102345803	7	102345803	*	rs427605	R	7	101986243	chr7:101986243	rs11973164	a	g	0.7829	-0.0283	0.0077	0.0002596	101986243	102345803	7	102345803	7	102345803	*	R		-3.67532
											15	rs74366364	0.5872	7	103095283	A	G	0.1272	0.993	0.97	1.017	-0.0067	0.0122	85934	401577	7	103095283	7	103095283	*	rs74366364	R	7	102735730	chr7:102735730	rs74366364	a	g	0.127	-0.0351	0.0096	0.0002686	102735730	103095283	7	103095283	7	103095283	*	R		-3.65625
											15	rs6465906	0.3074	7	103146934	A	C	0.2538	1.01	0.991	1.029	0.0097	0.0095	85934	401577	7	103146934	7	103146934	*	rs6465906	M	7	102787381	chr7:102787381	rs6465906	a	c	0.257	0.0278	0.0073	0.0001488	102787381	103146934	7	103146934	7	103146934	*	M		3.80822
											15	rs7804020	0.3724	7	103155504	T	C	0.0965	1.013	0.985	1.042	0.0129	0.0144	85934	401577	7	103155504	7	103155504	*	rs7804020	Y	7	102795951	chr7:102795951	rs7804020	t	c	0.0889	0.0484	0.0112	1.559e-05	102795951	103155504	7	103155504	7	103155504	*	Y		4.32143
											15	rs5025411	0.415	7	103158332	A	C	0.095	1.012	0.984	1.041	0.0117	0.0144	85934	401577	7	103158332	7	103158332	*	rs5025411	M	7	102798779	chr7:102798779	rs5025411	a	c	0.0889	0.0486	0.0112	1.437e-05	102798779	103158332	7	103158332	7	103158332	*	M		4.33929
											15	rs4523183	0.3768	7	103158546	A	T	0.9033	0.987	0.96	1.016	-0.0127	0.0144	85934	401577	7	103158546	7	103158546	*	rs4523183	W	7	102798993	chr7:102798993	rs4523183	a	t	0.9111	-0.0487	0.0112	1.38e-05	102798993	103158546	7	103158546	7	103158546	*	W		-4.34821
											15	rs4480047	0.372	7	103158606	A	C	0.9033	0.987	0.96	1.015	-0.0129	0.0144	85934	401577	7	103158606	7	103158606	*	rs4480047	M	7	102799053	chr7:102799053	rs4480047	a	c	0.9111	-0.0487	0.0112	1.38e-05	102799053	103158606	7	103158606	7	103158606	*	M		-4.34821
											15	rs1968204	0.3744	7	103159690	T	C	0.0968	1.013	0.985	1.042	0.0128	0.0144	85934	401577	7	103159690	7	103159690	*	rs1968204	Y	7	102800137	chr7:102800137	rs1968204	t	c	0.089	0.0487	0.0112	1.38e-05	102800137	103159690	7	103159690	7	103159690	*	Y		4.34821
											15	rs1968203	0.3697	7	103159884	A	G	0.9035	0.987	0.96	1.015	-0.0129	0.0144	85934	401577	7	103159884	7	103159884	*	rs1968203	R	7	102800331	chr7:102800331	rs1968203	a	g	0.9111	-0.0486	0.0112	1.437e-05	102800331	103159884	7	103159884	7	103159884	*	R		-4.33929
											15	rs17606134	0.4873	7	103166669	T	G	0.0792	1.011	0.981	1.041	0.0105	0.0151	85934	401577	7	103166669	7	103166669	*	rs17606134	K	7	102807116	chr7:102807116	rs17606134	t	g	0.0821	0.0503	0.0116	1.505e-05	102807116	103166669	7	103166669	7	103166669	*	K		4.33621
											15	rs11979881	0.6142	7	103262118	T	C	0.8562	0.994	0.972	1.017	-0.0059	0.0117	85934	401577	7	103262118	7	103262118	*	rs11979881	Y	7	102902565	chr7:102902565	rs11979881	t	c	0.8516	-0.0413	0.009	4.504e-06	102902565	103262118	7	103262118	7	103262118	*	Y		-4.58889
											15	rs62493393	0.44	7	157196514	A	G	0.0696	1.012	0.981	1.044	0.0123	0.0159	85934	401577	7	157196514	7	157196514	*	rs62493393	R	7	156989208	chr7:156989208	rs62493393	a	g	0.071	-0.0446	0.0126	0.0003856	156989208	157196514	7	157196514	7	157196514	*	R		-3.53968
											15	rs118052470	0.1392	7	158275515	A	G	0.0456	1.029	0.991	1.07	0.029	0.0196	85665	400902	7	158275515	7	158275515	*	rs118052470	R	7	158068207	chr7:158068207	rs118052470	a	g	0.0518	-0.0583	0.0149	8.809e-05	158068207	158275515	7	158275515	7	158275515	*	R		-3.91275
8_526151_C_G	rs11784914	8	526151	C	G	0.0003	1	0.972763	1.02881	0.0904	6	rs11784914	0.986	8	526151	C	G	0.9096	1	0.972	1.028	-0.0003	0.0143	85934	401577	8	526151	8	526151	*	rs11784914	S	8	476151	chr8:476151	rs11784914	c	g	0.9129	-0.0405	0.0113	0.0003415	476151	526151	8	526151	8	526151	*	S	0.020979	-3.58407
8_550755_A_G	rs2102474	8	550755	A	G	0.0014	1.001	0.97371	1.02987	0.0878	11	rs2102474	0.9256	8	550755	A	G	0.9122	0.999	0.971	1.027	-0.0014	0.0145	85934	401577	8	550755	8	550755	*	rs2102474	R	8	500755	chr8:500755	rs2102474	a	g	0.9137	-0.0412	0.0114	0.0003061	500755	550755	8	550755	8	550755	*	R	0.0965517	-3.61404
8_552173_G_A	rs1703939	8	552173	G	A		1	0.972	1.029	0.0906	10	rs1703939	0.9996	8	552173	A	G	0.0906	1	0.972	1.029	0	0.0145	85934	401577	8	552173	8	552173	*	rs1703939	R	8	502173	chr8:502173	rs1703939	a	g	0.0865	0.043	0.0118	0.0002786	502173	552173	8	552173	8	552173	*	R		3.64407
8_552511_A_G	rs1626817	8	552511	A	G	-0.0077	0.992063	0.96432	1.02145	0.0879	11	rs1626817	0.5981	8	552511	A	G	0.9121	1.008	0.979	1.037	0.0077	0.0146	85934	401577	8	552511	8	552511	*	rs1626817	R	8	502511	chr8:502511	rs1626817	a	g	0.9159	-0.0438	0.0115	0.000143	502511	552511	8	552511	8	552511	*	R	-0.527397	-3.8087
8_554564_T_C	rs6651444	8	554564	T	C	0.0032	1.00301	0.97561	1.03093	0.0953	11	rs6651444	0.821	8	554564	T	C	0.9047	0.997	0.97	1.025	-0.0032	0.0141	85934	401577	8	554564	8	554564	*	rs6651444	Y	8	504564	chr8:504564	rs6651444	t	c	0.9091	-0.0404	0.0112	0.0003108	504564	554564	8	554564	8	554564	*	Y	0.22695	-3.60714
8_554585_T_C	rs6420218	8	554585	T	C	0.003	1.00301	0.97561	1.03093	0.097	11	rs6420218	0.8294	8	554585	T	C	0.903	0.997	0.97	1.025	-0.003	0.014	85934	401577	8	554585	8	554585	*	rs6420218	Y	8	504585	chr8:504585	rs6420218	t	c	0.9089	-0.04	0.0112	0.0003564	504585	554585	8	554585	8	554585	*	Y	0.214286	-3.57143
8_556655_C_T	rs186769	8	556655	C	T	0.0042	1.004	0.982	1.027	0.1606	10	rs186769	0.7103	8	556655	T	C	0.1606	1.004	0.982	1.027	0.0042	0.0113	85934	401577	8	556655	8	556655	*	rs186769	Y	8	506655	chr8:506655	rs186769	t	c	0.1481	0.0336	0.0091	0.0002255	506655	556655	8	556655	8	556655	*	Y	0.371681	3.69231
8_2064263_G_A	rs35615700	8	2064263	G	A	0.0005	1.001	0.983	1.018	0.3297	10	rs35615700	0.957	8	2064263	A	G	0.3297	1.001	0.983	1.018	0.0005	0.0088	85665	400902	8	2064263	8	2064263	*	rs35615700	R	8	2012383	chr8:2012383	rs35615700	a	g	0.3287	0.0242	0.0069	0.0004618	2012383	2064263	8	2064263	8	2064263	*	R	0.0568182	3.50725
8_2064347_G_A	rs35645898	8	2064347	G	A		1	0.983	1.017	0.3299	10	rs35645898	0.9969	8	2064347	A	G	0.3299	1	0.983	1.017	0	0.0088	85665	400902	8	2064347	8	2064347	*	rs35645898	R	8	2012467	chr8:2012467	rs35645898	a	g	0.3286	0.0244	0.0069	0.0004141	2012467	2064347	8	2064347	8	2064347	*	R		3.53623
8_2102806_A_G	rs2294072	8	2102806	A	G	-0.0074	0.993049	0.972763	1.01317	0.1866	11	rs2294072	0.4835	8	2102806	A	G	0.8134	1.007	0.987	1.028	0.0074	0.0105	85665	400902	8	2102806	8	2102806	*	rs2294072	R	8	2050596	chr8:2050596	rs2294072	a	g	0.8169	0.0289	0.0083	0.000476	2050596	2102806	8	2102806	8	2102806	*	R	-0.704762	3.48193
8_2104369_G_A	rs111846178	8	2104369	G	A	-0.0103	0.99	0.969	1.011	0.1746	10	rs111846178	0.3361	8	2104369	A	G	0.1746	0.99	0.969	1.011	-0.0103	0.0107	85665	400902	8	2104369	8	2104369	*	rs111846178	R	8	2052159	chr8:2052159	rs111846178	a	g	0.1742	-0.034	0.0085	6.097e-05	2052159	2104369	8	2104369	8	2104369	*	R	-0.962617	-4
8_2104856_G_A	rs17062811	8	2104856	G	A	0.0089	1.009	0.99	1.028	0.2317	10	rs17062811	0.3589	8	2104856	A	G	0.2317	1.009	0.99	1.028	0.0089	0.0097	85665	400902	8	2104856	8	2104856	*	rs17062811	R	8	2052646	chr8:2052646	rs17062811	a	g	0.226	-0.0272	0.0076	0.0003727	2052646	2104856	8	2104856	8	2104856	*	R	0.917526	-3.57895
8_2105177_C_T	rs62478420	8	2105177	C	T	0.0095	1.01	0.99	1.029	0.221	10	rs62478420	0.3344	8	2105177	T	C	0.221	1.01	0.99	1.029	0.0095	0.0098	85665	400902	8	2105177	8	2105177	*	rs62478420	Y	8	2052967	chr8:2052967	rs62478420	t	c	0.2187	-0.0301	0.0077	0.0001024	2052967	2105177	8	2105177	8	2105177	*	Y	0.969388	-3.90909
8_2105423_A_G	rs17684410	8	2105423	A	G	-0.0095	0.990099	0.969932	1.01112	0.1749	11	rs17684410	0.3739	8	2105423	A	G	0.8251	1.01	0.989	1.031	0.0095	0.0107	85665	400902	8	2105423	8	2105423	*	rs17684410	R	8	2053213	chr8:2053213	rs17684410	a	g	0.826	0.0339	0.0085	6.409e-05	2053213	2105423	8	2105423	8	2105423	*	R	-0.88785	3.98824
8_2106152_C_T	rs12680413	8	2106152	C	T	-0.0089	0.991	0.971	1.012	0.1763	10	rs12680413	0.4026	8	2106152	T	C	0.1763	0.991	0.971	1.012	-0.0089	0.0107	85665	400902	8	2106152	8	2106152	*	rs12680413	Y	8	2053942	chr8:2053942	rs12680413	t	c	0.1743	-0.0338	0.0085	6.736e-05	2053942	2106152	8	2106152	8	2106152	*	Y	-0.831776	-3.97647
8_2106276_A_G	rs17684416	8	2106276	A	G	-0.0091	0.99108	0.969932	1.01215	0.1759	11	rs17684416	0.3955	8	2106276	A	G	0.8241	1.009	0.988	1.031	0.0091	0.0107	85665	400902	8	2106276	8	2106276	*	rs17684416	R	8	2054066	chr8:2054066	rs17684416	a	g	0.8258	0.0342	0.0085	5.516e-05	2054066	2106276	8	2106276	8	2106276	*	R	-0.850467	4.02353
8_2111791_C_G	rs3779836	8	2111791	C	G	-0.0069	0.993049	0.971817	1.01523	0.1657	6	rs3779836	0.5385	8	2111791	C	G	0.8343	1.007	0.985	1.029	0.0069	0.0112	85665	400902	8	2111791	8	2111791	*	rs3779836	S	8	2059582	chr8:2059582	rs3779836	c	g	0.8322	0.0317	0.0088	0.000313	2059582	2111791	8	2111791	8	2111791	*	S	-0.616071	3.60227
8_2717108_C_T	rs73492736	8	2717108	C	T	-0.1098	0.896	0.694	1.157	0.0022	10	rs73492736	0.4002	8	2717108	T	C	0.0022	0.896	0.694	1.157	-0.1098	0.1305	76073	367064	8	2717108	8	2717108	*	rs73492736	Y	8	2574641	chr8:2574641	rs73492736	t	c	0.0031	0.5957	0.149	6.382e-05	2574641	2717108	8	2717108	8	2717108	*	Y	-0.841379	3.99799
8_2718985_T_C	rs6987110	8	2718985	T	C	-0.149	0.861326	0.669344	1.10865	0.0023	11	rs6987110	0.2472	8	2718985	T	C	0.9977	1.161	0.902	1.494	0.149	0.1287	76073	367064	8	2718985	8	2718985	*	rs6987110	Y	8	2576518	chr8:2576518	rs6987110	t	c	0.9966	-0.4571	0.1176	0.0001013	2576518	2718985	8	2718985	8	2718985	*	Y	-1.15773	-3.8869
8_3309960_C_G	rs34272206	8	3309960	C	G	-0.0274	0.972763	0.938086	1.00908	0.0523	6	rs34272206	0.1356	8	3309960	C	G	0.9477	1.028	0.991	1.066	0.0274	0.0184	85934	401577	8	3309960	8	3309960	*	rs34272206	S	8	3167482	chr8:3167482	rs34272206	c	g	0.9441	-0.0499	0.0141	0.0004151	3167482	3309960	8	3309960	8	3309960	*	S	-1.48913	-3.53901
8_3326183_C_T	rs13268113	8	3326183	C	T	-0.0242	0.976	0.942	1.011	0.0557	10	rs13268113	0.1779	8	3326183	T	C	0.0557	0.976	0.942	1.011	-0.0242	0.0179	85934	401577	8	3326183	8	3326183	*	rs13268113	Y	8	3183705	chr8:3183705	rs13268113	t	c	0.0565	0.0505	0.0141	0.0003533	3183705	3326183	8	3326183	8	3326183	*	Y	-1.35196	3.58156
8_3328932_C_T	rs17080008	8	3328932	C	T	-0.024	0.976	0.943	1.011	0.0558	10	rs17080008	0.1802	8	3328932	T	C	0.0558	0.976	0.943	1.011	-0.024	0.0179	85934	401577	8	3328932	8	3328932	*	rs17080008	H	8	3186454	chr8:3186454	rs17080008	t	c	0.0564	0.0491	0.014	0.0004659	3186454	3328932	8	3328932	8	3328932	*	H	-1.34078	3.50714
8_3652478_T_A	rs117148766	8	3652478	T	A	-0.0035	0.997	0.928	1.07	0.0144	5	rs117148766	0.9237	8	3652478	A	T	0.0144	0.997	0.928	1.07	-0.0035	0.0361	85502	400497	8	3652478	8	3652478	*	rs117148766	W	8	3510000	chr8:3510000	rs117148766	a	t	0.0173	0.0888	0.0253	0.0004573	3510000	3652478	8	3652478	8	3652478	*	W	-0.0969529	3.50988
8_3658696_A_T	rs2469382	8	3658696	A	T	-0.0113	0.98912	0.970874	1.00705	0.7453	6	rs2469382	0.2331	8	3658696	A	T	0.2547	1.011	0.993	1.03	0.0113	0.0095	85934	401577	8	3658696	8	3658696	*	rs2469382	W	8	3516218	chr8:3516218	rs2469382	a	t	0.2496	-0.0263	0.0075	0.0004853	3516218	3658696	8	3658696	8	3658696	*	W	-1.18947	-3.50667
8_4142299_A_G	rs185165106	8	4142299	A	G	0.0522	1.05374	0.986193	1.12486	0.0165	11	rs185165106	0.1205	8	4142299	A	G	0.9835	0.949	0.889	1.014	-0.0522	0.0336	85502	400497	8	4142299	8	4142299	*	rs185165106	D	8	3999821	chr8:3999821	rs185165106	a	g	0.9822	-0.0977	0.0261	0.0001786	3999821	4142299	8	4142299	8	4142299	*	D	1.55357	-3.7433
8_4162199_T_C	rs7841880	8	4162199	T	C	-0.0071	0.993049	0.97371	1.01215	0.7879	11	rs7841880	0.4789	8	4162199	T	C	0.2121	1.007	0.988	1.027	0.0071	0.01	85934	401577	8	4162199	8	4162199	*	rs7841880	H	8	4019721	chr8:4019721	rs7841880	t	c	0.208	0.0287	0.0079	0.0002574	4019721	4162199	8	4162199	8	4162199	*	H	-0.71	3.63291
8_4168983_A_C	rs1714741	8	4168983	A	C	0.0076	1.00806	0.988142	1.02775	0.2157	11	rs1714741	0.4404	8	4168983	A	C	0.7843	0.992	0.973	1.012	-0.0076	0.0099	85934	401577	8	4168983	8	4168983	*	rs1714741	M	8	4026505	chr8:4026505	rs1714741	a	c	0.7833	-0.0298	0.0077	0.00012	4026505	4168983	8	4168983	8	4168983	*	M	0.767677	-3.87013
8_4170975_G_A	rs1568332	8	4170975	G	A	0.0055	1.006	0.986	1.026	0.199	10	rs1568332	0.5861	8	4170975	A	G	0.199	1.006	0.986	1.026	0.0055	0.0101	85934	401577	8	4170975	8	4170975	*	rs1568332	V	8	4028497	chr8:4028497	rs1568332	a	g	0.1993	0.0291	0.008	0.0002552	4028497	4170975	8	4170975	8	4170975	*	V	0.544554	3.6375
8_4176277_G_C	rs11136704	8	4176277	G	C	-0.0075	0.993	0.973	1.012	0.7819	5	rs11136704	0.4484	8	4176277	C	G	0.7819	0.993	0.973	1.012	-0.0075	0.0099	85934	401577	8	4176277	8	4176277	*	rs11136704	S	8	4033799	chr8:4033799	rs11136704	c	g	0.7875	-0.0274	0.0077	0.0004056	4033799	4176277	8	4176277	8	4176277	*	S	-0.757576	-3.55844
8_4329209_C_T	rs117173251	8	4329209	C	T	0.0271	1.027	0.978	1.079	0.0301	10	rs117173251	0.2829	8	4329209	T	C	0.0301	1.027	0.978	1.079	0.0271	0.0252	85934	401577	8	4329209	8	4329209	*	rs117173251	B	8	4186731	chr8:4186731	rs117173251	t	c	0.0345	0.0668	0.0187	0.0003649	4186731	4329209	8	4329209	8	4329209	*	B	1.0754	3.57219
8_4335603_A_G	rs112391427	8	4335603	A	G	0.0489	1.05042	0.990099	1.11359	0.0207	11	rs112391427	0.1057	8	4335603	A	G	0.9793	0.952	0.898	1.01	-0.0489	0.0302	85502	400497	8	4335603	8	4335603	*	rs112391427	R	8	4193125	chr8:4193125	rs112391427	a	g	0.9712	-0.0784	0.0215	0.0002596	4193125	4335603	8	4335603	8	4335603	*	R	1.61921	-3.64651
8_4396907_A_G	rs139348880	8	4396907	A	G	-0.0758	0.926784	0.843882	1.01833	0.0087	11	rs139348880	0.1147	8	4396907	A	G	0.9913	1.079	0.982	1.185	0.0758	0.0481	84867	399287	8	4396907	8	4396907	*	rs139348880	R	8	4254429	chr8:4254429	rs139348880	a	g	0.992	0.1613	0.0429	0.0001716	4254429	4396907	8	4396907	8	4396907	*	R	-1.57588	3.75991
8_4733388_G_A	rs13254205	8	4733388	G	A	-0.0018	0.998	0.982	1.015	0.3863	10	rs13254205	0.8256	8	4733388	A	G	0.3863	0.998	0.982	1.015	-0.0018	0.0084	85934	401577	8	4733388	8	4733388	*	rs13254205	R	8	4590910	chr8:4590910	rs13254205	a	g	0.3922	-0.0227	0.0065	0.0004708	4590910	4733388	8	4733388	8	4733388	*	R	-0.214286	-3.49231
8_4738146_A_C	rs1478263	8	4738146	A	C	0.0056	1.00604	0.98912	1.02249	0.4254	11	rs1478263	0.4975	8	4738146	A	C	0.5746	0.994	0.978	1.011	-0.0056	0.0083	85934	401577	8	4738146	8	4738146	*	rs1478263	M	8	4595668	chr8:4595668	rs1478263	a	c	0.5708	0.0237	0.0065	0.0002613	4595668	4738146	8	4738146	8	4738146	*	M	0.674699	3.64615
8_4906684_G_A	rs4875404	8	4906684	G	A	-0.0049	0.995	0.974	1.016	0.8013	10	rs4875404	0.651	8	4906684	A	G	0.8013	0.995	0.974	1.016	-0.0049	0.0108	85934	401577	8	4906684	8	4906684	*	rs4875404	R	8	4764206	chr8:4764206	rs4875404	a	g	0.8258	-0.0303	0.0086	0.0004169	4764206	4906684	8	4906684	8	4906684	*	R	-0.453704	-3.52326
8_4906796_G_C	rs11782086	8	4906796	G	C	-0.0032	0.997	0.974	1.02	0.1451	5	rs11782086	0.7843	8	4906796	C	G	0.1451	0.997	0.974	1.02	-0.0032	0.0118	85934	401577	8	4906796	8	4906796	*	rs11782086	V	8	4764318	chr8:4764318	rs11782086	c	g	0.1399	0.0328	0.0094	0.0005	4764318	4906796	8	4906796	8	4906796	*	V	-0.271186	3.48936
8_4906822_T_A	rs12677949	8	4906822	T	A	-0.0058	0.994	0.973	1.015	0.803	5	rs12677949	0.5926	8	4906822	A	T	0.803	0.994	0.973	1.015	-0.0058	0.0108	85934	401577	8	4906822	8	4906822	*	rs12677949	D	8	4764344	chr8:4764344	rs12677949	a	t	0.8272	-0.0313	0.0086	0.0002667	4764344	4906822	8	4906822	8	4906822	*	D	-0.537037	-3.63953
8_4906852_C_T	rs12675388	8	4906852	C	T	-0.0055	0.995	0.974	1.016	0.803	10	rs12675388	0.6084	8	4906852	T	C	0.803	0.995	0.974	1.016	-0.0055	0.0108	85934	401577	8	4906852	8	4906852	*	rs12675388	Y	8	4764374	chr8:4764374	rs12675388	t	c	0.8272	-0.0314	0.0086	0.0002549	4764374	4906852	8	4906852	8	4906852	*	Y	-0.509259	-3.65116
8_4907891_G_A	rs73185795	8	4907891	G	A	0.0055	1.006	0.984	1.027	0.1725	10	rs73185795	0.6139	8	4907891	A	G	0.1725	1.006	0.984	1.027	0.0055	0.0109	85934	401577	8	4907891	8	4907891	*	rs73185795	R	8	4765413	chr8:4765413	rs73185795	a	g	0.1648	0.0318	0.0088	0.0002995	4765413	4907891	8	4907891	8	4907891	*	R	0.504587	3.61364
8_4908476_A_G	rs73185798	8	4908476	A	G	0.007	1.00705	0.986193	1.02881	0.1741	11	rs73185798	0.5211	8	4908476	A	G	0.8259	0.993	0.972	1.014	-0.007	0.0109	85934	401577	8	4908476	8	4908476	*	rs73185798	R	8	4765998	chr8:4765998	rs73185798	a	g	0.8349	-0.032	0.0087	0.0002312	4765998	4908476	8	4908476	8	4908476	*	R	0.642202	-3.67816
8_4908507_T_A	rs76741773	8	4908507	T	A	0.0058	1.006	0.985	1.028	0.1729	5	rs76741773	0.5944	8	4908507	A	T	0.1729	1.006	0.985	1.028	0.0058	0.0109	85934	401577	8	4908507	8	4908507	*	rs76741773	W	8	4766029	chr8:4766029	rs76741773	a	t	0.165	0.0321	0.0087	0.000221	4766029	4908507	8	4908507	8	4908507	*	W	0.53211	3.68966
8_4909714_T_C	rs7829049	8	4909714	T	C	-0.0054	0.995025	0.97371	1.01523	0.8204	11	rs7829049	0.6125	8	4909714	T	C	0.1796	1.005	0.985	1.027	0.0054	0.0107	85934	401577	8	4909714	8	4909714	*	rs7829049	N	8	4767236	chr8:4767236	rs7829049	t	c	0.1656	0.0309	0.0087	0.000377	4767236	4909714	8	4909714	8	4909714	*	N	-0.504673	3.55172
8_4985653_C_A	rs113631520	8	4985653	C	A	-0.003	0.997	0.894	1.112	0.0063	10	rs113631520	0.9575	8	4985653	A	C	0.0063	0.997	0.894	1.112	-0.003	0.0556	84726	397326	8	4985653	8	4985653	*	rs113631520	M	8	4843175	chr8:4843175	rs113631520	a	c	0.0082	0.1365	0.038	0.0003288	4843175	4985653	8	4985653	8	4985653	*	M	-0.0539568	3.59211
8_4991181_A_G	rs112739672	8	4991181	A	G	0.0259	1.02669	0.923361	1.14025	0.0067	11	rs112739672	0.6298	8	4991181	A	G	0.9933	0.974	0.877	1.083	-0.0259	0.0537	84867	399287	8	4991181	8	4991181	*	rs112739672	R	8	4848703	chr8:4848703	rs112739672	a	g	0.9916	-0.1332	0.0374	0.0003659	4848703	4991181	8	4991181	8	4991181	*	R	0.482309	-3.5615
8_5959852_G_A	rs11989913	8	5959852	G	A	-0.0702	0.932	0.806	1.079	0.006	10	rs11989913	0.3458	8	5959852	A	G	0.006	0.932	0.806	1.079	-0.0702	0.0744	81772	381230	8	5959852	8	5959852	*	rs11989913	R	8	5817374	chr8:5817374	rs11989913	a	g	0.002	0.3035	0.0832	0.0002662	5817374	5959852	8	5959852	8	5959852	*	R	-0.943548	3.64784
8_5966263_C_T	rs2703319	8	5966263	C	T	0.0058	1.006	0.894	1.132	0.0088	10	rs2703319	0.9234	8	5966263	T	C	0.0088	1.006	0.894	1.132	0.0058	0.0603	81772	381230	8	5966263	8	5966263	*	rs2703319	Y	8	5823785	chr8:5823785	rs2703319	t	c	0.0026	0.2706	0.0733	0.0002224	5823785	5966263	8	5966263	8	5966263	*	Y	0.0961857	3.69168
8_8234503_G_A	rs2980436	8	8234503	G	A	-0.0151	0.985	0.968	1.002	0.44	10	rs2980436	0.08587	8	8234503	A	G	0.44	0.985	0.968	1.002	-0.0151	0.0088	85665	400902	8	8234503	8	8234503	*	rs2980436	R	8	8092025	chr8:8092025	rs2980436	a	g	0.4575	0.033	0.0066	5.649e-07	8092025	8234503	8	8234503	8	8234503	*	R	-1.71591	5
8_8234883_A_C	rs1878561	8	8234883	A	C	-0.0151	0.985222	0.968054	1.002	0.4824	11	rs1878561	0.08513	8	8234883	A	C	0.5176	1.015	0.998	1.033	0.0151	0.0088	85665	400902	8	8234883	8	8234883	*	rs1878561	M	8	8092405	chr8:8092405	rs1878561	a	c	0.5013	-0.032	0.0066	1.227e-06	8092405	8234883	8	8234883	8	8234883	*	M	-1.71591	-4.84848
8_8235989_A_G	rs2955585	8	8235989	A	G	-0.0141	0.986193	0.968992	1.00301	0.4265	11	rs2955585	0.1089	8	8235989	A	G	0.5735	1.014	0.997	1.032	0.0141	0.0088	85665	400902	8	8235989	8	8235989	*	rs2955585	R	8	8093511	chr8:8093511	rs2955585	a	g	0.5561	-0.0328	0.0066	6.609e-07	8093511	8235989	8	8235989	8	8235989	*	R	-1.60227	-4.9697
8_8236445_A_C	rs2955586	8	8236445	A	C	-0.0141	0.986193	0.968992	1.00301	0.4265	11	rs2955586	0.1079	8	8236445	A	C	0.5735	1.014	0.997	1.032	0.0141	0.0088	85665	400902	8	8236445	8	8236445	*	rs2955586	M	8	8093967	chr8:8093967	rs2955586	a	c	0.5561	-0.0327	0.0066	7.146e-07	8093967	8236445	8	8236445	8	8236445	*	M	-1.60227	-4.95455
8_8236884_G_A	rs2945251	8	8236884	G	A	-0.0135	0.987	0.97	1.004	0.4262	10	rs2945251	0.1241	8	8236884	A	G	0.4262	0.987	0.97	1.004	-0.0135	0.0088	85665	400902	8	8236884	8	8236884	*	rs2945251	V	8	8094406	chr8:8094406	rs2945251	a	g	0.4466	0.0284	0.007	5.156e-05	8094406	8236884	8	8236884	8	8236884	*	V	-1.53409	4.05714
8_8237033_T_C	rs2945250	8	8237033	T	C	-0.0165	0.983284	0.967118	1.001	0.4897	11	rs2945250	0.05905	8	8237033	T	C	0.5103	1.017	0.999	1.034	0.0165	0.0088	85665	400902	8	8237033	8	8237033	*	rs2945250	Y	8	8094555	chr8:8094555	rs2945250	t	c	0.4955	-0.0327	0.0066	7.146e-07	8094555	8237033	8	8237033	8	8237033	*	Y	-1.875	-4.95455
8_8237204_G_A	rs2945249	8	8237204	G	A	-0.0143	0.986	0.969	1.003	0.4244	10	rs2945249	0.1028	8	8237204	A	G	0.4244	0.986	0.969	1.003	-0.0143	0.0088	85665	400902	8	8237204	8	8237204	*	rs2945249	R	8	8094726	chr8:8094726	rs2945249	a	g	0.4431	0.0329	0.0066	6.111e-07	8094726	8237204	8	8237204	8	8237204	*	R	-1.625	4.98485
8_8237241_T_C	rs2980437	8	8237241	T	C	-0.0139	0.986193	0.969932	1.00301	0.43	11	rs2980437	0.1093	8	8237241	T	C	0.57	1.014	0.997	1.031	0.0139	0.0087	85665	400902	8	8237241	8	8237241	*	rs2980437	Y	8	8094763	chr8:8094763	rs2980437	t	c	0.5561	-0.0327	0.0066	7.146e-07	8094763	8237241	8	8237241	8	8237241	*	Y	-1.5977	-4.95455
8_8237303_T_C	rs2980438	8	8237303	T	C	-0.0163	0.984252	0.967118	1.001	0.4897	11	rs2980438	0.06259	8	8237303	T	C	0.5103	1.016	0.999	1.034	0.0163	0.0088	85665	400902	8	8237303	8	8237303	*	rs2980438	Y	8	8094825	chr8:8094825	rs2980438	t	c	0.4954	-0.0327	0.0066	7.146e-07	8094825	8237303	8	8237303	8	8237303	*	Y	-1.85227	-4.95455
8_8237348_G_A	rs2980439	8	8237348	G	A	-0.0182	0.982	0.965	0.999	0.4535	10	rs2980439	0.03758	8	8237348	A	G	0.4535	0.982	0.965	0.999	-0.0182	0.0087	85665	400902	8	8237348	8	8237348	*	rs2980439	R	8	8094870	chr8:8094870	rs2980439	a	g	0.4683	0.0331	0.0066	5.221e-07	8094870	8237348	8	8237348	8	8237348	*	R	-2.09195	5.01515
8_8237439_A_G	rs2948294	8	8237439	A	G	-0.0146	0.985222	0.968992	1.00301	0.4245	11	rs2948294	0.09705	8	8237439	A	G	0.5755	1.015	0.997	1.032	0.0146	0.0088	85665	400902	8	8237439	8	8237439	*	rs2948294	R	8	8094961	chr8:8094961	rs2948294	a	g	0.5573	-0.0328	0.0066	6.609e-07	8094961	8237439	8	8237439	8	8237439	*	R	-1.65909	-4.9697
8_8237487_G_A	rs2980440	8	8237487	G	A	-0.0141	0.986	0.969	1.003	0.4242	10	rs2980440	0.1089	8	8237487	A	G	0.4242	0.986	0.969	1.003	-0.0141	0.0088	85665	400902	8	8237487	8	8237487	*	rs2980440	R	8	8095009	chr8:8095009	rs2980440	a	g	0.4431	0.0327	0.0066	7.146e-07	8095009	8237487	8	8237487	8	8237487	*	R	-1.60227	4.95455
8_8237607_G_C	rs2980441	8	8237607	G	C	-0.0159	0.984	0.967	1.001	0.4893	5	rs2980441	0.06895	8	8237607	C	G	0.4893	0.984	0.967	1.001	-0.0159	0.0088	85665	400902	8	8237607	8	8237607	*	rs2980441	S	8	8095129	chr8:8095129	rs2980441	c	g	0.5036	0.0329	0.0066	6.111e-07	8095129	8237607	8	8237607	8	8237607	*	S	-1.80682	4.98485
8_8239695_A_G	rs2980442	8	8239695	A	G	-0.0142	0.986193	0.968992	1.00301	0.4264	11	rs2980442	0.1065	8	8239695	A	G	0.5736	1.014	0.997	1.032	0.0142	0.0088	85665	400902	8	8239695	8	8239695	*	rs2980442	R	8	8097217	chr8:8097217	rs2980442	a	g	0.5562	-0.0325	0.0066	8.348e-07	8097217	8239695	8	8239695	8	8239695	*	R	-1.61364	-4.92424
8_8240327_C_T	rs2948308	8	8240327	C	T	-0.0138	0.986	0.969	1.003	0.4236	10	rs2948308	0.115	8	8240327	T	C	0.4236	0.986	0.969	1.003	-0.0138	0.0088	85665	400902	8	8240327	8	8240327	*	rs2948308	Y	8	8097849	chr8:8097849	rs2948308	t	c	0.4428	0.0326	0.0066	7.725e-07	8097849	8240327	8	8240327	8	8240327	*	Y	-1.56818	4.93939
8_8240516_T_C	rs2945232	8	8240516	T	C	-0.0182	0.982318	0.965251	0.999001	0.4529	11	rs2945232	0.03671	8	8240516	T	C	0.5471	1.018	1.001	1.036	0.0182	0.0087	85665	400902	8	8240516	8	8240516	*	rs2945232	Y	8	8098038	chr8:8098038	rs2945232	t	c	0.532	-0.0327	0.0066	7.146e-07	8098038	8240516	8	8240516	8	8240516	*	Y	-2.09195	-4.95455
8_8240557_A_G	rs2955587	8	8240557	A	G	-0.0172	0.983284	0.966184	1	0.4217	11	rs2955587	0.04384	8	8240557	A	G	0.5783	1.017	1	1.035	0.0172	0.0086	85665	400902	8	8240557	8	8240557	*	rs2955587	R	8	8098079	chr8:8098079	rs2955587	a	g	0.5581	-0.0325	0.0066	8.348e-07	8098079	8240557	8	8240557	8	8240557	*	R	-2	-4.92424
8_8241055_G_A	rs2948305	8	8241055	G	A	-0.0141	0.986	0.969	1.003	0.4199	10	rs2948305	0.1098	8	8241055	A	G	0.4199	0.986	0.969	1.003	-0.0141	0.0088	85665	400902	8	8241055	8	8241055	*	rs2948305	R	8	8098577	chr8:8098577	rs2948305	a	g	0.4403	0.0324	0.0066	9.021e-07	8098577	8241055	8	8241055	8	8241055	*	R	-1.60227	4.90909
8_8246260_C_T	rs712253	8	8246260	C	T	0.0116	1.012	0.994	1.029	0.3565	10	rs712253	0.1899	8	8246260	T	C	0.3565	1.012	0.994	1.029	0.0116	0.0089	85665	400902	8	8246260	8	8246260	*	rs712253	Y	8	8103782	chr8:8103782	rs712253	t	c	0.3814	-0.0244	0.0067	0.0002713	8103782	8246260	8	8246260	8	8246260	*	Y	1.30337	-3.64179
8_8248986_C_T	rs2948300	8	8248986	C	T	-0.0135	0.987	0.97	1.003	0.4438	10	rs2948300	0.1097	8	8248986	T	C	0.4438	0.987	0.97	1.003	-0.0135	0.0085	85665	400902	8	8248986	8	8248986	*	rs2948300	Y	8	8106508	chr8:8106508	rs2948300	t	c	0.4544	0.0317	0.0065	1.043e-06	8106508	8248986	8	8248986	8	8248986	*	Y	-1.58824	4.87692
8_8252414_A_G	rs2945230	8	8252414	A	G	-0.0144	0.985222	0.969932	1.002	0.5216	11	rs2945230	0.08231	8	8252414	A	G	0.4784	1.015	0.998	1.031	0.0144	0.0083	85665	400902	8	8252414	8	8252414	*	rs2945230	R	8	8109936	chr8:8109936	rs2945230	a	g	0.4821	-0.0321	0.0065	7.619e-07	8109936	8252414	8	8252414	8	8252414	*	R	-1.73494	-4.93846
8_8256619_A_T	rs2980419	8	8256619	A	T	-0.0165	0.983284	0.968054	1	0.5179	6	rs2980419	0.04625	8	8256619	A	T	0.4821	1.017	1	1.033	0.0165	0.0083	85665	400902	8	8256619	8	8256619	*	rs2980419	W	8	8114141	chr8:8114141	rs2980419	a	t	0.4842	-0.0317	0.0065	1.043e-06	8114141	8256619	8	8256619	8	8256619	*	W	-1.98795	-4.87692
8_8257021_A_G	rs1915986	8	8257021	A	G	-0.0177	0.982318	0.967118	0.998004	0.5038	11	rs1915986	0.0316	8	8257021	A	G	0.4962	1.018	1.002	1.034	0.0177	0.0082	85665	400902	8	8257021	8	8257021	*	rs1915986	R	8	8114543	chr8:8114543	rs1915986	a	g	0.496	-0.0339	0.0065	1.768e-07	8114543	8257021	8	8257021	8	8257021	*	R	-2.15854	-5.21538
8_8257782_A_G	rs2948288	8	8257782	A	G	-0.0178	0.982318	0.967118	0.998004	0.5042	11	rs2948288	0.03067	8	8257782	A	G	0.4958	1.018	1.002	1.034	0.0178	0.0082	85665	400902	8	8257782	8	8257782	*	rs2948288	R	8	8115304	chr8:8115304	rs2948288	a	g	0.4957	-0.0334	0.0065	2.673e-07	8115304	8257782	8	8257782	8	8257782	*	R	-2.17073	-5.13846
8_8258056_G_C	rs2945269	8	8258056	G	C	-0.0178	0.982	0.967	0.998	0.5042	5	rs2945269	0.03101	8	8258056	C	G	0.5042	0.982	0.967	0.998	-0.0178	0.0082	85665	400902	8	8258056	8	8258056	*	rs2945269	V	8	8115578	chr8:8115578	rs2945269	c	g	0.504	0.0335	0.0065	2.462e-07	8115578	8258056	8	8258056	8	8258056	*	V	-2.17073	5.15385
8_8260621_G_A	rs17594423	8	8260621	G	A	0.0145	1.015	0.998	1.032	0.3617	10	rs17594423	0.08924	8	8260621	A	G	0.3617	1.015	0.998	1.032	0.0145	0.0085	85665	400902	8	8260621	8	8260621	*	rs17594423	R	8	8118143	chr8:8118143	rs17594423	a	g	0.3712	-0.0244	0.0067	0.0002713	8118143	8260621	8	8260621	8	8260621	*	R	1.70588	-3.64179
8_8261078_C_T	rs10108729	8	8261078	C	T	0.0187	1.019	1.002	1.036	0.3925	10	rs10108729	0.02567	8	8261078	T	C	0.3925	1.019	1.002	1.036	0.0187	0.0084	85665	400902	8	8261078	8	8261078	*	rs10108729	Y	8	8118600	chr8:8118600	rs10108729	t	c	0.4013	-0.0243	0.0066	0.0002297	8118600	8261078	8	8261078	8	8261078	*	Y	2.22619	-3.68182
8_8261089_C_T	rs10108735	8	8261089	C	T	0.0191	1.019	1.003	1.036	0.3926	10	rs10108735	0.02283	8	8261089	T	C	0.3926	1.019	1.003	1.036	0.0191	0.0084	85665	400902	8	8261089	8	8261089	*	rs10108735	Y	8	8118611	chr8:8118611	rs10108735	t	c	0.4012	-0.0243	0.0066	0.0002297	8118611	8261089	8	8261089	8	8261089	*	Y	2.27381	-3.68182
8_8261290_T_C	rs793762	8	8261290	T	C	0.0194	1.01937	1.00301	1.03627	0.3935	11	rs793762	0.02035	8	8261290	T	C	0.6065	0.981	0.965	0.997	-0.0194	0.0084	85665	400902	8	8261290	8	8261290	*	rs793762	Y	8	8118812	chr8:8118812	rs793762	t	c	0.5981	0.0246	0.0066	0.0001919	8118812	8261290	8	8261290	8	8261290	*	Y	2.30952	3.72727
8_8261726_C_T	rs2001840	8	8261726	C	T	-0.0209	0.979	0.964	0.995	0.4525	10	rs2001840	0.01162	8	8261726	T	C	0.4525	0.979	0.964	0.995	-0.0209	0.0083	85665	400902	8	8261726	8	8261726	*	rs2001840	H	8	8119248	chr8:8119248	rs2001840	t	c	0.457	0.0352	0.0065	5.879e-08	8119248	8261726	8	8261726	8	8261726	*	H	-2.51807	5.41538
8_8262194_A_G	rs712255	8	8262194	A	G	0.012	1.01215	0.996016	1.02881	0.3728	11	rs712255	0.1546	8	8262194	A	G	0.6272	0.988	0.972	1.004	-0.012	0.0084	85665	400902	8	8262194	8	8262194	*	rs712255	R	8	8119716	chr8:8119716	rs712255	a	g	0.622	0.0238	0.0067	0.0003827	8119716	8262194	8	8262194	8	8262194	*	R	1.42857	3.55224
8_8262821_G_A	rs2140125	8	8262821	G	A	0.0194	1.02	1.003	1.037	0.3924	10	rs2140125	0.02042	8	8262821	A	G	0.3924	1.02	1.003	1.037	0.0194	0.0084	85665	400902	8	8262821	8	8262821	*	rs2140125	R	8	8120343	chr8:8120343	rs2140125	a	g	0.4014	-0.0244	0.0066	0.0002164	8120343	8262821	8	8262821	8	8262821	*	R	2.30952	-3.69697
8_8263182_C_A	rs67734823	8	8263182	C	A	0.0144	1.015	0.998	1.032	0.3609	10	rs67734823	0.09102	8	8263182	A	C	0.3609	1.015	0.998	1.032	0.0144	0.0085	85665	400902	8	8263182	8	8263182	*	rs67734823	M	8	8120704	chr8:8120704	rs67734823	a	c	0.3713	-0.0242	0.0067	0.0003045	8120704	8263182	8	8263182	8	8263182	*	M	1.69412	-3.61194
8_8263487_G_C	rs4529466	8	8263487	G	C	0.0182	1.018	1.002	1.035	0.3999	5	rs4529466	0.02952	8	8263487	C	G	0.3999	1.018	1.002	1.035	0.0182	0.0083	85665	400902	8	8263487	8	8263487	*	rs4529466	S	8	8121009	chr8:8121009	rs4529466	c	g	0.4066	-0.0239	0.0066	0.0002909	8121009	8263487	8	8263487	8	8263487	*	S	2.19277	-3.62121
8_8263726_T_C	rs2138851	8	8263726	T	C	0.0176	1.01729	1.001	1.03413	0.4002	11	rs2138851	0.03498	8	8263726	T	C	0.5998	0.983	0.967	0.999	-0.0176	0.0083	85665	400902	8	8263726	8	8263726	*	rs2138851	Y	8	8121248	chr8:8121248	rs2138851	t	c	0.5935	0.0241	0.0066	0.0002586	8121248	8263726	8	8263726	8	8263726	*	Y	2.12048	3.65152
8_8266111_G_C	rs17594870	8	8266111	G	C	0.0144	1.015	0.998	1.032	0.3609	5	rs17594870	0.08971	8	8266111	C	G	0.3609	1.015	0.998	1.032	0.0144	0.0085	85665	400902	8	8266111	8	8266111	*	rs17594870	S	8	8123633	chr8:8123633	rs17594870	c	g	0.3716	-0.0246	0.0067	0.0002415	8123633	8266111	8	8266111	8	8266111	*	S	1.69412	-3.67164
8_8266205_C_T	rs10103409	8	8266205	C	T	0.0184	1.019	1.002	1.035	0.4002	10	rs10103409	0.02754	8	8266205	T	C	0.4002	1.019	1.002	1.035	0.0184	0.0083	85665	400902	8	8266205	8	8266205	*	rs10103409	Y	8	8123727	chr8:8123727	rs10103409	t	c	0.407	-0.0243	0.0066	0.0002297	8123727	8266205	8	8266205	8	8266205	*	Y	2.21687	-3.68182
8_8267244_A_G	rs712256	8	8267244	A	G	0.0187	1.01937	1.002	1.0352	0.4017	11	rs712256	0.02497	8	8267244	A	G	0.5983	0.981	0.966	0.998	-0.0187	0.0083	85665	400902	8	8267244	8	8267244	*	rs712256	R	8	8124766	chr8:8124766	rs712256	a	g	0.5922	0.0243	0.0066	0.0002297	8124766	8267244	8	8267244	8	8267244	*	R	2.25301	3.68182
8_8267885_T_C	rs712257	8	8267885	T	C	0.0178	1.01833	1.002	1.03413	0.4008	11	rs712257	0.03331	8	8267885	T	C	0.5992	0.982	0.967	0.998	-0.0178	0.0083	85665	400902	8	8267885	8	8267885	*	rs712257	Y	8	8125407	chr8:8125407	rs712257	t	c	0.5927	0.0242	0.0066	0.0002437	8125407	8267885	8	8267885	8	8267885	*	Y	2.14458	3.66667
8_8267974_G_A	rs10112645	8	8267974	G	A	0.0179	1.018	1.002	1.035	0.3996	10	rs10112645	0.0319	8	8267974	A	G	0.3996	1.018	1.002	1.035	0.0179	0.0083	85665	400902	8	8267974	8	8267974	*	rs10112645	R	8	8125496	chr8:8125496	rs10112645	a	g	0.4066	-0.0246	0.0066	0.0001919	8125496	8267974	8	8267974	8	8267974	*	R	2.15663	-3.72727
8_8268184_C_T	rs11987754	8	8268184	C	T	0.0161	1.016	1	1.033	0.386	10	rs11987754	0.05652	8	8268184	T	C	0.386	1.016	1	1.033	0.0161	0.0084	85665	400902	8	8268184	8	8268184	*	rs11987754	Y	8	8125706	chr8:8125706	rs11987754	t	c	0.3959	-0.0233	0.0066	0.0004119	8125706	8268184	8	8268184	8	8268184	*	Y	1.91667	-3.5303
8_8268551_T_C	rs712258	8	8268551	T	C	0.0126	1.01317	0.996016	1.02987	0.3699	11	rs712258	0.1349	8	8268551	T	C	0.6301	0.987	0.971	1.004	-0.0126	0.0084	85665	400902	8	8268551	8	8268551	*	rs712258	Y	8	8126073	chr8:8126073	rs712258	t	c	0.6233	0.0243	0.0067	0.0002875	8126073	8268551	8	8268551	8	8268551	*	Y	1.5	3.62687
8_8269354_C_G	rs712260	8	8269354	C	G	0.0149	1.01523	0.998004	1.03199	0.3613	6	rs712260	0.07874	8	8269354	C	G	0.6387	0.985	0.969	1.002	-0.0149	0.0085	85665	400902	8	8269354	8	8269354	*	rs712260	S	8	8126876	chr8:8126876	rs712260	c	g	0.6285	0.0254	0.0067	0.0001503	8126876	8269354	8	8269354	8	8269354	*	S	1.75294	3.79104
8_8272638_A_G	rs2948286	8	8272638	A	G	-0.0234	0.976562	0.961538	0.993049	0.4591	11	rs2948286	0.004437	8	8272638	A	G	0.5409	1.024	1.007	1.04	0.0234	0.0082	85665	400902	8	8272638	8	8272638	*	rs2948286	R	8	8130160	chr8:8130160	rs2948286	a	g	0.5384	-0.0344	0.0065	1.163e-07	8130160	8272638	8	8272638	8	8272638	*	R	-2.85366	-5.29231
8_8272969_G_C	rs17595502	8	8272969	G	C	0.0165	1.017	1	1.034	0.3556	5	rs17595502	0.05254	8	8272969	C	G	0.3556	1.017	1	1.034	0.0165	0.0085	85665	400902	8	8272969	8	8272969	*	rs17595502	S	8	8130491	chr8:8130491	rs17595502	c	g	0.3662	-0.0242	0.0067	0.0003045	8130491	8272969	8	8272969	8	8272969	*	S	1.94118	-3.61194
8_8273016_A_T	rs2948285	8	8273016	A	T	-0.0225	0.977517	0.962464	0.994036	0.4585	6	rs2948285	0.00634	8	8273016	A	T	0.5415	1.023	1.006	1.039	0.0225	0.0082	85665	400902	8	8273016	8	8273016	*	rs2948285	W	8	8130538	chr8:8130538	rs2948285	a	t	0.5377	-0.0345	0.0065	1.069e-07	8130538	8273016	8	8273016	8	8273016	*	W	-2.7439	-5.30769
8_8275232_T_G	rs793506	8	8275232	T	G	0.0213	1.02145	1.00503	1.03842	0.3917	11	rs793506	0.01087	8	8275232	T	G	0.6083	0.979	0.963	0.995	-0.0213	0.0083	85665	400902	8	8275232	8	8275232	*	rs793506	K	8	8132754	chr8:8132754	rs793506	t	g	0.6016	0.0237	0.0066	0.000327	8132754	8275232	8	8275232	8	8275232	*	K	2.56627	3.59091
8_8275320_C_G	rs793505	8	8275320	C	G	0.0217	1.02145	1.00503	1.03842	0.3902	6	rs793505	0.009555	8	8275320	C	G	0.6098	0.979	0.963	0.995	-0.0217	0.0084	85665	400902	8	8275320	8	8275320	*	rs793505	S	8	8132842	chr8:8132842	rs793505	c	g	0.6021	0.024	0.0066	0.0002743	8132842	8275320	8	8275320	8	8275320	*	S	2.58333	3.63636
8_8275624_A_G	rs793504	8	8275624	A	G	0.022	1.02249	1.00604	1.0395	0.3895	11	rs793504	0.008696	8	8275624	A	G	0.6105	0.978	0.962	0.994	-0.022	0.0084	85665	400902	8	8275624	8	8275624	*	rs793504	R	8	8133146	chr8:8133146	rs793504	a	g	0.6032	0.0241	0.0066	0.0002586	8133146	8275624	8	8275624	8	8275624	*	R	2.61905	3.65152
8_8275633_C_G	rs28645633	8	8275633	C	G	0.0211	1.02145	1.00503	1.03842	0.3885	6	rs28645633	0.01173	8	8275633	C	G	0.6115	0.979	0.963	0.995	-0.0211	0.0084	85665	400902	8	8275633	8	8275633	*	rs28645633	N	8	8133155	chr8:8133155	rs28645633	c	g	0.6036	0.0243	0.0066	0.0002297	8133155	8275633	8	8275633	8	8275633	*	N	2.5119	3.68182
8_8276369_G_A	rs7004604	8	8276369	G	A	0.0211	1.021	1.005	1.038	0.3924	10	rs7004604	0.01193	8	8276369	A	G	0.3924	1.021	1.005	1.038	0.0211	0.0084	85665	400902	8	8276369	8	8276369	*	rs7004604	R	8	8133891	chr8:8133891	rs7004604	a	g	0.3992	-0.0239	0.0066	0.0002909	8133891	8276369	8	8276369	8	8276369	*	R	2.5119	-3.62121
8_8277287_A_G	rs1543238	8	8277287	A	G	-0.0224	0.977517	0.962464	0.994036	0.4599	11	rs1543238	0.006547	8	8277287	A	G	0.5401	1.023	1.006	1.039	0.0224	0.0082	85665	400902	8	8277287	8	8277287	*	rs1543238	R	8	8134809	chr8:8134809	rs1543238	a	g	0.5371	-0.0348	0.0065	8.285e-08	8134809	8277287	8	8277287	8	8277287	*	R	-2.73171	-5.35385
8_8277453_A_G	rs793728	8	8277453	A	G	0.0211	1.02145	1.00503	1.03842	0.3896	11	rs793728	0.01165	8	8277453	A	G	0.6104	0.979	0.963	0.995	-0.0211	0.0084	85665	400902	8	8277453	8	8277453	*	rs793728	R	8	8134975	chr8:8134975	rs793728	a	g	0.6024	0.0243	0.0066	0.0002297	8134975	8277453	8	8277453	8	8277453	*	R	2.5119	3.68182
8_8278888_C_T	rs1401390	8	8278888	C	T	-0.0232	0.977	0.961	0.993	0.4592	10	rs1401390	0.004892	8	8278888	T	C	0.4592	0.977	0.961	0.993	-0.0232	0.0082	85665	400902	8	8278888	8	8278888	*	rs1401390	B	8	8136410	chr8:8136410	rs1401390	t	c	0.4625	0.0351	0.0065	6.408e-08	8136410	8278888	8	8278888	8	8278888	*	B	-2.82927	5.4
8_8280933_A_G	rs793510	8	8280933	A	G	0.0212	1.02145	1.00503	1.03842	0.3938	11	rs793510	0.01129	8	8280933	A	G	0.6062	0.979	0.963	0.995	-0.0212	0.0084	85665	400902	8	8280933	8	8280933	*	rs793510	V	8	8138455	chr8:8138455	rs793510	a	g	0.6001	0.0241	0.0066	0.0002586	8138455	8280933	8	8280933	8	8280933	*	V	2.52381	3.65152
8_8281286_C_T	rs17665878	8	8281286	C	T	0.0172	1.017	1.001	1.034	0.3564	10	rs17665878	0.04393	8	8281286	T	C	0.3564	1.017	1.001	1.034	0.0172	0.0085	85665	400902	8	8281286	8	8281286	*	rs17665878	Y	8	8138808	chr8:8138808	rs17665878	t	c	0.3674	-0.0249	0.0067	0.0002025	8138808	8281286	8	8281286	8	8281286	*	Y	2.02353	-3.71642
8_8281780_G_A	rs793509	8	8281780	G	A	0.0204	1.021	1.004	1.038	0.3902	10	rs793509	0.0148	8	8281780	A	G	0.3902	1.021	1.004	1.038	0.0204	0.0084	85665	400902	8	8281780	8	8281780	*	rs793509	R	8	8139302	chr8:8139302	rs793509	a	g	0.3981	-0.0239	0.0066	0.0002909	8139302	8281780	8	8281780	8	8281780	*	R	2.42857	-3.62121
8_8281809_C_T	rs793508	8	8281809	C	T	0.0206	1.021	1.004	1.038	0.3907	10	rs793508	0.01354	8	8281809	T	C	0.3907	1.021	1.004	1.038	0.0206	0.0084	85665	400902	8	8281809	8	8281809	*	rs793508	Y	8	8139331	chr8:8139331	rs793508	t	c	0.3982	-0.0238	0.0066	0.0003084	8139331	8281809	8	8281809	8	8281809	*	Y	2.45238	-3.60606
8_8282868_C_G	rs2948299	8	8282868	C	G	-0.0061	0.994036	0.962464	1.02669	0.0722	6	rs2948299	0.7145	8	8282868	C	G	0.9278	1.006	0.974	1.039	0.0061	0.0166	85665	400902	8	8282868	8	8282868	*	rs2948299	B	8	8140390	chr8:8140390	rs2948299	c	g	0.9305	-0.0467	0.0131	0.0003594	8140390	8282868	8	8282868	8	8282868	*	B	-0.36747	-3.56489
8_8283379_T_C	rs2980512	8	8283379	T	C	-0.0233	0.976562	0.961538	0.993049	0.4657	11	rs2980512	0.004742	8	8283379	T	C	0.5343	1.024	1.007	1.04	0.0233	0.0082	85665	400902	8	8283379	8	8283379	*	rs2980512	Y	8	8140901	chr8:8140901	rs2980512	t	c	0.5312	-0.0345	0.0065	1.069e-07	8140901	8283379	8	8283379	8	8283379	*	Y	-2.84146	-5.30769
8_8284301_A_C	rs35571782	8	8284301	A	C	-0.0228	0.977517	0.961538	0.993049	0.4632	11	rs35571782	0.005697	8	8284301	A	C	0.5368	1.023	1.007	1.04	0.0228	0.0082	85665	400902	8	8284301	8	8284301	*	rs35571782	M	8	8141823	chr8:8141823	rs35571782	a	c	0.5314	-0.0364	0.0067	5.571e-08	8141823	8284301	8	8284301	8	8284301	*	M	-2.78049	-5.43284
8_8285053_T_C	rs2980423	8	8285053	T	C	-0.0175	0.982318	0.967118	0.999001	0.4541	11	rs2980423	0.03444	8	8285053	T	C	0.5459	1.018	1.001	1.034	0.0175	0.0083	85665	400902	8	8285053	8	8285053	*	rs2980423	Y	8	8142575	chr8:8142575	rs2980423	t	c	0.5409	-0.0356	0.0065	4.157e-08	8142575	8285053	8	8285053	8	8285053	*	Y	-2.10843	-5.47692
8_8286949_G_A	rs7826987	8	8286949	G	A	0.0135	1.014	0.997	1.03	0.4017	10	rs7826987	0.1048	8	8286949	A	G	0.4017	1.014	0.997	1.03	0.0135	0.0083	85665	400902	8	8286949	8	8286949	*	rs7826987	R	8	8144471	chr8:8144471	rs7826987	a	g	0.4095	-0.0236	0.0066	0.0003465	8144471	8286949	8	8286949	8	8286949	*	R	1.62651	-3.57576
8_8287918_C_T	rs7845203	8	8287918	C	T	0.0142	1.014	0.998	1.031	0.4045	10	rs7845203	0.08751	8	8287918	T	C	0.4045	1.014	0.998	1.031	0.0142	0.0083	85665	400902	8	8287918	8	8287918	*	rs7845203	Y	8	8145440	chr8:8145440	rs7845203	t	c	0.4106	-0.0235	0.0066	0.0003672	8145440	8287918	8	8287918	8	8287918	*	Y	1.71084	-3.56061
8_8287978_G_A	rs68174081	8	8287978	G	A	0.0188	1.019	1.002	1.036	0.3866	10	rs68174081	0.02476	8	8287978	A	G	0.3866	1.019	1.002	1.036	0.0188	0.0084	85665	400902	8	8287978	8	8287978	*	rs68174081	R	8	8145500	chr8:8145500	rs68174081	a	g	0.3983	-0.0237	0.0066	0.000327	8145500	8287978	8	8287978	8	8287978	*	R	2.2381	-3.59091
8_8288087_T_C	rs2980426	8	8288087	T	C	-0.0187	0.981354	0.965251	0.998004	0.4451	11	rs2980426	0.02371	8	8288087	T	C	0.5549	1.019	1.002	1.036	0.0187	0.0083	85665	400902	8	8288087	8	8288087	*	rs2980426	Y	8	8145609	chr8:8145609	rs2980426	t	c	0.5475	-0.0373	0.0067	2.601e-08	8145609	8288087	8	8288087	8	8288087	*	Y	-2.25301	-5.56716
8_8288561_T_A	rs1107832	8	8288561	T	A	0.0193	1.019	1.003	1.036	0.3883	5	rs1107832	0.02132	8	8288561	A	T	0.3883	1.019	1.003	1.036	0.0193	0.0084	85665	400902	8	8288561	8	8288561	*	rs1107832	H	8	8146083	chr8:8146083	rs1107832	a	t	0.3992	-0.0235	0.0066	0.0003672	8146083	8288561	8	8288561	8	8288561	*	H	2.29762	-3.56061
8_8288801_G_A	rs58054574	8	8288801	G	A	0.0186	1.019	1.002	1.036	0.3864	10	rs58054574	0.02613	8	8288801	A	G	0.3864	1.019	1.002	1.036	0.0186	0.0084	85665	400902	8	8288801	8	8288801	*	rs58054574	R	8	8146323	chr8:8146323	rs58054574	a	g	0.3982	-0.0235	0.0066	0.0003672	8146323	8288801	8	8288801	8	8288801	*	R	2.21429	-3.56061
8_8290748_C_G	rs2945886	8	8290748	C	G	-0.0185	0.981354	0.966184	0.998004	0.4516	6	rs2945886	0.02515	8	8290748	C	G	0.5484	1.019	1.002	1.035	0.0185	0.0082	85665	400902	8	8290748	8	8290748	*	rs2945886	B	8	8148270	chr8:8148270	rs2945886	c	g	0.5432	-0.0349	0.0065	7.607e-08	8148270	8290748	8	8290748	8	8290748	*	B	-2.2561	-5.36923
8_8290767_T_C	rs7836459	8	8290767	T	C	0.017	1.01729	1.001	1.03413	0.3887	11	rs7836459	0.04172	8	8290767	T	C	0.6113	0.983	0.967	0.999	-0.017	0.0084	85665	400902	8	8290767	8	8290767	*	rs7836459	B	8	8148289	chr8:8148289	rs7836459	t	c	0.6005	0.0235	0.0066	0.0003672	8148289	8290767	8	8290767	8	8290767	*	B	2.02381	3.56061
8_8291046_A_T	rs6601686	8	8291046	A	T	0.0129	1.01317	0.997009	1.02987	0.4012	6	rs6601686	0.1209	8	8291046	A	T	0.5988	0.987	0.971	1.003	-0.0129	0.0083	85665	400902	8	8291046	8	8291046	*	rs6601686	W	8	8148568	chr8:8148568	rs6601686	a	t	0.5909	0.0233	0.0066	0.0004119	8148568	8291046	8	8291046	8	8291046	*	W	1.55422	3.5303
8_8291426_C_T	rs111755843	8	8291426	C	T	0.0172	1.017	1.001	1.034	0.3859	10	rs111755843	0.04049	8	8291426	T	C	0.3859	1.017	1.001	1.034	0.0172	0.0084	85665	400902	8	8291426	8	8291426	*	rs111755843	H	8	8148948	chr8:8148948	rs111755843	t	c	0.3977	-0.0237	0.0066	0.000327	8148948	8291426	8	8291426	8	8291426	*	H	2.04762	-3.59091
8_8292517_C_T	rs17666595	8	8292517	C	T	0.0167	1.017	1	1.034	0.3876	10	rs17666595	0.04627	8	8292517	T	C	0.3876	1.017	1	1.034	0.0167	0.0084	85665	400902	8	8292517	8	8292517	*	rs17666595	B	8	8150039	chr8:8150039	rs17666595	t	c	0.3986	-0.0241	0.0066	0.0002586	8150039	8292517	8	8292517	8	8292517	*	B	1.9881	-3.65152
8_8293458_A_G	rs7820459	8	8293458	A	G	0.0129	1.01317	0.997009	1.02987	0.4025	11	rs7820459	0.122	8	8293458	A	G	0.5975	0.987	0.971	1.003	-0.0129	0.0083	85665	400902	8	8293458	8	8293458	*	rs7820459	R	8	8150980	chr8:8150980	rs7820459	a	g	0.5902	0.0245	0.0066	0.0002038	8150980	8293458	8	8293458	8	8293458	*	R	1.55422	3.71212
8_8297953_G_A	rs2945891	8	8297953	G	A	-0.0206	0.98	0.964	0.995	0.453	10	rs2945891	0.0123	8	8297953	A	G	0.453	0.98	0.964	0.995	-0.0206	0.0082	85665	400902	8	8297953	8	8297953	*	rs2945891	R	8	8155475	chr8:8155475	rs2945891	a	g	0.4552	0.0345	0.0065	1.069e-07	8155475	8297953	8	8297953	8	8297953	*	R	-2.5122	5.30769
8_8298947_A_T	rs2139203	8	8298947	A	T	0.0178	1.01833	1.001	1.0352	0.3895	6	rs2139203	0.03307	8	8298947	A	T	0.6105	0.982	0.966	0.999	-0.0178	0.0084	85665	400902	8	8298947	8	8298947	*	rs2139203	W	8	8156469	chr8:8156469	rs2139203	a	t	0.6009	0.0238	0.0066	0.0003084	8156469	8298947	8	8298947	8	8298947	*	W	2.11905	3.60606
8_8303195_T_C	rs62496020	8	8303195	T	C	-0.0234	0.976562	0.958773	0.996016	0.2337	11	rs62496020	0.01653	8	8303195	T	C	0.7663	1.024	1.004	1.043	0.0234	0.0097	85665	400902	8	8303195	8	8303195	*	rs62496020	Y	8	8160717	chr8:8160717	rs62496020	t	c	0.7588	-0.0301	0.0079	0.0001265	8160717	8303195	8	8303195	8	8303195	*	Y	-2.41237	-3.81013
8_8304165_T_A	rs17603787	8	8304165	T	A	0.0173	1.017	1.001	1.034	0.3981	5	rs17603787	0.03708	8	8304165	A	T	0.3981	1.017	1.001	1.034	0.0173	0.0083	85665	400902	8	8304165	8	8304165	*	rs17603787	W	8	8161687	chr8:8161687	rs17603787	a	t	0.4091	-0.0258	0.0066	9.18e-05	8161687	8304165	8	8304165	8	8304165	*	W	2.08434	-3.90909
8_8306796_G_A	rs60672704	8	8306796	G	A	-0.0221	0.978	0.959	0.998	0.206	10	rs60672704	0.02995	8	8306796	A	G	0.206	0.978	0.959	0.998	-0.0221	0.0102	85665	400902	8	8306796	8	8306796	*	rs60672704	R	8	8164318	chr8:8164318	rs60672704	a	g	0.2137	0.0292	0.0079	0.0002004	8164318	8306796	8	8306796	8	8306796	*	R	-2.16667	3.6962
8_8308640_C_A	rs2139204	8	8308640	C	A	0.017	1.017	1.001	1.034	0.3933	10	rs2139204	0.04107	8	8308640	A	C	0.3933	1.017	1.001	1.034	0.017	0.0083	85665	400902	8	8308640	8	8308640	*	rs2139204	V	8	8166162	chr8:8166162	rs2139204	a	c	0.4048	-0.0261	0.0066	7.596e-05	8166162	8308640	8	8308640	8	8308640	*	V	2.04819	-3.95455
8_8308799_C_G	rs2176630	8	8308799	C	G	0.0171	1.01729	1.001	1.03413	0.3953	6	rs2176630	0.04035	8	8308799	C	G	0.6047	0.983	0.967	0.999	-0.0171	0.0083	85665	400902	8	8308799	8	8308799	*	rs2176630	S	8	8166321	chr8:8166321	rs2176630	c	g	0.5947	0.026	0.0066	8.093e-05	8166321	8308799	8	8308799	8	8308799	*	S	2.06024	3.93939
8_8310700_G_A	rs6992091	8	8310700	G	A	0.0174	1.018	1.001	1.034	0.3953	10	rs6992091	0.03647	8	8310700	A	G	0.3953	1.018	1.001	1.034	0.0174	0.0083	85665	400902	8	8310700	8	8310700	*	rs6992091	D	8	8168222	chr8:8168222	rs6992091	a	g	0.4078	-0.0263	0.0066	6.688e-05	8168222	8310700	8	8310700	8	8310700	*	D	2.09639	-3.98485
8_8310872_G_A	rs2945236	8	8310872	G	A	-0.0226	0.978	0.962	0.993	0.5228	10	rs2945236	0.005568	8	8310872	A	G	0.5228	0.978	0.962	0.993	-0.0226	0.0082	85665	400902	8	8310872	8	8310872	*	rs2945236	R	8	8168394	chr8:8168394	rs2945236	a	g	0.5233	0.032	0.0065	8.245e-07	8168394	8310872	8	8310872	8	8310872	*	R	-2.7561	4.92308
8_8310891_A_C	rs7014953	8	8310891	A	C	0.0169	1.01729	1.001	1.03413	0.3985	11	rs7014953	0.04167	8	8310891	A	C	0.6015	0.983	0.967	0.999	-0.0169	0.0083	85665	400902	8	8310891	8	8310891	*	rs7014953	M	8	8168413	chr8:8168413	rs7014953	a	c	0.5904	0.0258	0.0066	9.18e-05	8168413	8310891	8	8310891	8	8310891	*	M	2.03614	3.90909
8_8311465_C_T	rs7841082	8	8311465	C	T	0.0107	1.011	0.995	1.027	0.4314	10	rs7841082	0.1912	8	8311465	T	C	0.4314	1.011	0.995	1.027	0.0107	0.0082	85665	400902	8	8311465	8	8311465	*	rs7841082	Y	8	8168987	chr8:8168987	rs7841082	t	c	0.442	-0.0278	0.0065	1.848e-05	8168987	8311465	8	8311465	8	8311465	*	Y	1.30488	-4.27692
8_8312614_A_C	rs2945238	8	8312614	A	C	-0.0161	0.984252	0.968054	1	0.4904	11	rs2945238	0.04937	8	8312614	A	C	0.5096	1.016	1	1.033	0.0161	0.0082	85665	400902	8	8312614	8	8312614	*	rs2945238	M	8	8170136	chr8:8170136	rs2945238	a	c	0.5099	-0.0339	0.0065	1.768e-07	8170136	8312614	8	8312614	8	8312614	*	M	-1.96341	-5.21538
8_8312807_T_A	rs1850511	8	8312807	T	A	-0.0159	0.984	0.969	1	0.4905	5	rs1850511	0.05155	8	8312807	A	T	0.4905	0.984	0.969	1	-0.0159	0.0082	85665	400902	8	8312807	8	8312807	*	rs1850511	W	8	8170329	chr8:8170329	rs1850511	a	t	0.4887	0.0341	0.0065	1.497e-07	8170329	8312807	8	8312807	8	8312807	*	W	-1.93902	5.24615
8_8314073_A_G	rs17149727	8	8314073	A	G	0.0184	1.01833	1.002	1.0352	0.3995	11	rs17149727	0.02639	8	8314073	A	G	0.6005	0.982	0.966	0.998	-0.0184	0.0083	85665	400902	8	8314073	8	8314073	*	rs17149727	R	8	8171595	chr8:8171595	rs17149727	a	g	0.5911	0.0256	0.0066	0.000104	8171595	8314073	8	8314073	8	8314073	*	R	2.21687	3.87879
8_8314210_G_A	rs2980508	8	8314210	G	A	-0.0171	0.983	0.968	0.999	0.4882	10	rs2980508	0.03585	8	8314210	A	G	0.4882	0.983	0.968	0.999	-0.0171	0.0081	85665	400902	8	8314210	8	8314210	*	rs2980508	R	8	8171732	chr8:8171732	rs2980508	a	g	0.4863	0.0334	0.0065	2.673e-07	8171732	8314210	8	8314210	8	8314210	*	R	-2.11111	5.13846
8_8314761_A_G	rs6601689	8	8314761	A	G	0.0119	1.01215	0.996016	1.02881	0.4349	11	rs6601689	0.1473	8	8314761	A	G	0.5651	0.988	0.972	1.004	-0.0119	0.0082	85665	400902	8	8314761	8	8314761	*	rs6601689	R	8	8172283	chr8:8172283	rs6601689	a	g	0.5538	0.0269	0.0065	3.415e-05	8172283	8314761	8	8314761	8	8314761	*	R	1.45122	4.13846
8_8314920_G_A	rs6985501	8	8314920	G	A	0.0175	1.018	1.001	1.034	0.3986	10	rs6985501	0.03476	8	8314920	A	G	0.3986	1.018	1.001	1.034	0.0175	0.0083	85665	400902	8	8314920	8	8314920	*	rs6985501	R	8	8172442	chr8:8172442	rs6985501	a	g	0.4079	-0.0261	0.0066	7.596e-05	8172442	8314920	8	8314920	8	8314920	*	R	2.10843	-3.95455
8_8315215_T_C	rs56297116	8	8315215	T	C	0.0175	1.01729	1.001	1.03413	0.3948	11	rs56297116	0.03545	8	8315215	T	C	0.6052	0.983	0.967	0.999	-0.0175	0.0083	85665	400902	8	8315215	8	8315215	*	rs56297116	Y	8	8172737	chr8:8172737	rs56297116	t	c	0.5959	0.0261	0.0066	7.596e-05	8172737	8315215	8	8315215	8	8315215	*	Y	2.10843	3.95455
8_8331922_T_C	rs2980497	8	8331922	T	C	-0.0149	0.985222	0.968992	1.002	0.6353	11	rs2980497	0.07958	8	8331922	T	C	0.3647	1.015	0.998	1.032	0.0149	0.0085	85665	400902	8	8331922	8	8331922	*	rs2980497	H	8	8189438	chr8:8189438	rs2980497	t	c	0.3765	-0.0246	0.0067	0.0002415	8189438	8331922	8	8331922	8	8331922	*	H	-1.75294	-3.67164
8_8342448_G_A	rs62496027	8	8342448	G	A	-0.0171	0.983	0.966	1	0.3197	10	rs62496027	0.05136	8	8342448	A	G	0.3197	0.983	0.966	1	-0.0171	0.0088	85665	400902	8	8342448	8	8342448	*	rs62496027	R	8	8199964	chr8:8199964	rs62496027	a	g	0.3279	0.0244	0.0068	0.0003368	8199964	8342448	8	8342448	8	8342448	*	R	-1.94318	3.58824
8_8349237_A_G	rs7833103	8	8349237	A	G	-0.0192	0.981354	0.965251	0.997009	0.5145	11	rs7833103	0.01925	8	8349237	A	G	0.4855	1.019	1.003	1.036	0.0192	0.0082	85665	400902	8	8349237	8	8349237	*	rs7833103	R	8	8206753	chr8:8206753	rs7833103	a	g	0.4853	-0.0302	0.0065	3.284e-06	8206753	8349237	8	8349237	8	8349237	*	R	-2.34146	-4.64615
8_8359470_A_G	rs4840941	8	8359470	A	G	-0.0151	0.985222	0.968992	1.001	0.539	11	rs4840941	0.06681	8	8359470	A	G	0.461	1.015	0.999	1.032	0.0151	0.0083	85665	400902	8	8359470	8	8359470	*	rs4840941	R	8	8216986	chr8:8216986	rs4840941	a	g	0.4617	-0.03	0.0065	3.812e-06	8216986	8359470	8	8359470	8	8359470	*	R	-1.81928	-4.61538
8_8361081_T_C	rs7005904	8	8361081	T	C	-0.0164	0.983284	0.968054	1	0.5081	11	rs7005904	0.04542	8	8361081	T	C	0.4919	1.017	1	1.033	0.0164	0.0082	85665	400902	8	8361081	8	8361081	*	rs7005904	Y	8	8218597	chr8:8218597	rs7005904	t	c	0.4942	-0.0298	0.0065	4.42e-06	8218597	8361081	8	8361081	8	8361081	*	Y	-2	-4.58462
8_8361451_A_G	rs4840338	8	8361451	A	G	-0.018	0.982318	0.966184	0.998004	0.5249	11	rs4840338	0.02806	8	8361451	A	G	0.4751	1.018	1.002	1.035	0.018	0.0082	85665	400902	8	8361451	8	8361451	*	rs4840338	R	8	8218967	chr8:8218967	rs4840338	a	g	0.4767	-0.03	0.0065	3.812e-06	8218967	8361451	8	8361451	8	8361451	*	R	-2.19512	-4.61538
8_8361666_G_A	rs724265	8	8361666	G	A	-0.0147	0.985	0.969	1.002	0.6326	10	rs724265	0.08342	8	8361666	A	G	0.6326	0.985	0.969	1.002	-0.0147	0.0085	85665	400902	8	8361666	8	8361666	*	rs724265	R	8	8219182	chr8:8219182	rs724265	a	g	0.6234	0.0245	0.0067	0.000256	8219182	8361666	8	8361666	8	8361666	*	R	-1.72941	3.65672
8_8361833_G_A	rs724266	8	8361833	G	A	-0.0067	0.993	0.971	1.016	0.1471	10	rs724266	0.5626	8	8361833	A	G	0.1471	0.993	0.971	1.016	-0.0067	0.0115	85665	400902	8	8361833	8	8361833	*	rs724266	R	8	8219349	chr8:8219349	rs724266	a	g	0.1461	0.0327	0.009	0.0002817	8219349	8361833	8	8361833	8	8361833	*	R	-0.582609	3.63333
8_8364964_T_C	rs2030279	8	8364964	T	C	-0.0105	0.98912	0.97371	1.00604	0.4682	11	rs2030279	0.2026	8	8364964	T	C	0.5318	1.011	0.994	1.027	0.0105	0.0083	85665	400902	8	8364964	8	8364964	*	rs2030279	Y	8	8222480	chr8:8222480	rs2030279	t	c	0.5262	-0.027	0.0065	3.193e-05	8222480	8364964	8	8364964	8	8364964	*	Y	-1.26506	-4.15385
8_8367746_A_G	rs13282599	8	8367746	A	G	-0.007	0.993049	0.972763	1.0142	0.1766	11	rs13282599	0.5123	8	8367746	A	G	0.8234	1.007	0.986	1.028	0.007	0.0107	85665	400902	8	8367746	8	8367746	*	rs13282599	R	8	8225262	chr8:8225262	rs13282599	a	g	0.8222	-0.0311	0.0084	0.0002049	8225262	8367746	8	8367746	8	8367746	*	R	-0.654206	-3.70238
8_8374175_A_G	rs13280051	8	8374175	A	G	-0.0083	0.992063	0.970874	1.01317	0.1788	11	rs13280051	0.4402	8	8374175	A	G	0.8212	1.008	0.987	1.03	0.0083	0.0107	85665	400902	8	8374175	8	8374175	*	rs13280051	R	8	8231691	chr8:8231691	rs13280051	a	g	0.8189	-0.0309	0.0084	0.0002251	8231691	8374175	8	8374175	8	8374175	*	R	-0.775701	-3.67857
8_8378721_C_T	rs34742161	8	8378721	C	T	-0.0088	0.991	0.97	1.012	0.1743	10	rs34742161	0.4191	8	8378721	T	C	0.1743	0.991	0.97	1.012	-0.0088	0.0108	85665	400902	8	8378721	8	8378721	*	rs34742161	Y	8	8236231	chr8:8236231	rs34742161	t	c	0.176	0.0345	0.0085	4.743e-05	8236231	8378721	8	8378721	8	8378721	*	Y	-0.814815	4.05882
8_8379167_C_T	rs2976958	8	8379167	C	T	-0.0072	0.993	0.976	1.01	0.6612	10	rs2976958	0.409	8	8379167	T	C	0.6612	0.993	0.976	1.01	-0.0072	0.0087	85665	400902	8	8379167	8	8379167	*	rs2976958	Y	8	8236677	chr8:8236677	rs2976958	t	c	0.6522	0.0256	0.0068	0.0001688	8236677	8379167	8	8379167	8	8379167	*	Y	-0.827586	3.76471
8_8379448_T_C	rs75743440	8	8379448	T	C	-0.0252	0.974659	0.934579	1.01833	0.0365	11	rs75743440	0.2506	8	8379448	T	C	0.9635	1.026	0.982	1.07	0.0252	0.0219	85665	400902	8	8379448	8	8379448	*	rs75743440	Y	8	8236958	chr8:8236958	rs75743440	t	c	0.9669	-0.0641	0.0181	0.000402	8236958	8379448	8	8379448	8	8379448	*	Y	-1.15068	-3.54144
8_8384262_T_C	rs2976956	8	8384262	T	C	-0.0074	0.993049	0.97561	1.00908	0.6583	11	rs2976956	0.3899	8	8384262	T	C	0.3417	1.007	0.991	1.025	0.0074	0.0086	85665	400902	8	8384262	8	8384262	*	rs2976956	Y	8	8241772	chr8:8241772	rs2976956	t	c	0.3497	-0.0247	0.0068	0.0002842	8241772	8384262	8	8384262	8	8384262	*	Y	-0.860465	-3.63235
8_8385434_A_T	rs62497500	8	8385434	A	T	-0.0169	0.983284	0.963391	1.00301	0.2024	6	rs62497500	0.1002	8	8385434	A	T	0.7976	1.017	0.997	1.038	0.0169	0.0103	85665	400902	8	8385434	8	8385434	*	rs62497500	W	8	8242944	chr8:8242944	rs62497500	a	t	0.7974	-0.0336	0.0081	3.077e-05	8242944	8385434	8	8385434	8	8385434	*	W	-1.64078	-4.14815
8_8388251_A_T	rs4840956	8	8388251	A	T	-0.0228	0.977517	0.960615	0.994036	0.6799	6	rs4840956	0.009291	8	8388251	A	T	0.3201	1.023	1.006	1.041	0.0228	0.0088	85665	400902	8	8388251	8	8388251	*	rs4840956	W	8	8245761	chr8:8245761	rs4840956	a	t	0.3217	-0.0285	0.0069	3.72e-05	8245761	8388251	8	8388251	8	8388251	*	W	-2.59091	-4.13043
8_8388651_A_C	rs13280304	8	8388651	A	C	-0.0221	0.978474	0.961538	0.995025	0.6803	11	rs13280304	0.01152	8	8388651	A	C	0.3197	1.022	1.005	1.04	0.0221	0.0087	85665	400902	8	8388651	8	8388651	*	rs13280304	H	8	8246161	chr8:8246161	rs13280304	a	c	0.3215	-0.0286	0.0069	3.493e-05	8246161	8388651	8	8388651	8	8388651	*	H	-2.54023	-4.14493
8_8389703_T_C	rs2920998	8	8389703	T	C	-0.0227	0.977517	0.960615	0.994036	0.6805	11	rs2920998	0.009432	8	8389703	T	C	0.3195	1.023	1.006	1.041	0.0227	0.0087	85665	400902	8	8389703	8	8389703	*	rs2920998	Y	8	8247213	chr8:8247213	rs2920998	t	c	0.3211	-0.028	0.0069	5.081e-05	8247213	8389703	8	8389703	8	8389703	*	Y	-2.6092	-4.05797
8_8389813_C_A	rs2979157	8	8389813	C	A	-0.0229	0.977	0.961	0.994	0.6806	10	rs2979157	0.00863	8	8389813	A	C	0.6806	0.977	0.961	0.994	-0.0229	0.0087	85665	400902	8	8389813	8	8389813	*	rs2979157	M	8	8247323	chr8:8247323	rs2979157	a	c	0.6787	0.028	0.0069	5.081e-05	8247323	8389813	8	8389813	8	8389813	*	M	-2.63218	4.05797
8_8391572_G_A	rs2976950	8	8391572	G	A	-0.0269	0.973	0.958	0.989	0.5868	10	rs2976950	0.001164	8	8391572	A	G	0.5868	0.973	0.958	0.989	-0.0269	0.0083	85665	400902	8	8391572	8	8391572	*	rs2976950	R	8	8249082	chr8:8249082	rs2976950	a	g	0.5833	0.028	0.0066	2.188e-05	8249082	8391572	8	8391572	8	8391572	*	R	-3.24096	4.24242
8_8397365_T_C	rs2976933	8	8397365	T	C	-0.0185	0.981354	0.966184	0.998004	0.5699	11	rs2976933	0.02464	8	8397365	T	C	0.4301	1.019	1.002	1.035	0.0185	0.0082	85665	400902	8	8397365	8	8397365	*	rs2976933	Y	8	8254875	chr8:8254875	rs2976933	t	c	0.4317	-0.0292	0.0065	6.855e-06	8254875	8397365	8	8397365	8	8397365	*	Y	-2.2561	-4.49231
8_8399807_C_A	rs2976931	8	8399807	C	A	-0.0265	0.974	0.958	0.99	0.4937	10	rs2976931	0.0012	8	8399807	A	C	0.4937	0.974	0.958	0.99	-0.0265	0.0082	85665	400902	8	8399807	8	8399807	*	rs2976931	M	8	8257317	chr8:8257317	rs2976931	a	c	0.4923	0.0362	0.0067	6.582e-08	8257317	8399807	8	8399807	8	8399807	*	M	-3.23171	5.40299
8_8400509_G_A	rs2979151	8	8400509	G	A	-0.0257	0.975	0.959	0.99	0.4934	10	rs2979151	0.00166	8	8400509	A	G	0.4934	0.975	0.959	0.99	-0.0257	0.0082	85665	400902	8	8400509	8	8400509	*	rs2979151	R	8	8258019	chr8:8258019	rs2979151	a	g	0.4905	0.0327	0.0065	4.721e-07	8258019	8400509	8	8400509	8	8400509	*	R	-3.13415	5.03077
8_8400938_C_G	rs2920992	8	8400938	C	G	-0.0256	0.974659	0.958773	0.990099	0.4933	6	rs2920992	0.001721	8	8400938	C	G	0.5067	1.026	1.01	1.043	0.0256	0.0082	85665	400902	8	8400938	8	8400938	*	rs2920992	B	8	8258448	chr8:8258448	rs2920992	c	g	0.5098	-0.0327	0.0065	4.721e-07	8258448	8400938	8	8400938	8	8400938	*	B	-3.12195	-5.03077
8_8400945_G_A	rs2979150	8	8400945	G	A	-0.0257	0.975	0.959	0.99	0.4932	10	rs2979150	0.00165	8	8400945	A	G	0.4932	0.975	0.959	0.99	-0.0257	0.0082	85665	400902	8	8400945	8	8400945	*	rs2979150	D	8	8258455	chr8:8258455	rs2979150	a	g	0.4902	0.0327	0.0065	4.721e-07	8258455	8400945	8	8400945	8	8400945	*	D	-3.13415	5.03077
8_8401202_T_C	rs2976929	8	8401202	T	C	-0.0256	0.974659	0.958773	0.990099	0.4938	11	rs2976929	0.001691	8	8401202	T	C	0.5062	1.026	1.01	1.043	0.0256	0.0082	85665	400902	8	8401202	8	8401202	*	rs2976929	Y	8	8258712	chr8:8258712	rs2976929	t	c	0.5094	-0.0329	0.0065	4.017e-07	8258712	8401202	8	8401202	8	8401202	*	Y	-3.12195	-5.06154
8_8402914_C_G	rs2945874	8	8402914	C	G	-0.0271	0.97371	0.956023	0.990099	0.2957	6	rs2945874	0.002372	8	8402914	C	G	0.7043	1.027	1.01	1.046	0.0271	0.0089	85665	400902	8	8402914	8	8402914	*	rs2945874	S	8	8260424	chr8:8260424	rs2945874	c	g	0.7072	-0.0253	0.0071	0.0003802	8260424	8402914	8	8402914	8	8402914	*	S	-3.04494	-3.56338
8_8402935_C_T	rs2945873	8	8402935	C	T	-0.0259	0.974	0.959	0.99	0.4934	10	rs2945873	0.001502	8	8402935	T	C	0.4934	0.974	0.959	0.99	-0.0259	0.0082	85665	400902	8	8402935	8	8402935	*	rs2945873	Y	8	8260445	chr8:8260445	rs2945873	t	c	0.4906	0.0328	0.0065	4.356e-07	8260445	8402935	8	8402935	8	8402935	*	Y	-3.15854	5.04615
8_8404114_T_C	rs2976926	8	8404114	T	C	-0.0265	0.97371	0.958773	0.990099	0.4944	11	rs2976926	0.001151	8	8404114	T	C	0.5056	1.027	1.01	1.043	0.0265	0.0082	85665	400902	8	8404114	8	8404114	*	rs2976926	Y	8	8261624	chr8:8261624	rs2976926	t	c	0.5089	-0.0329	0.0065	4.017e-07	8261624	8404114	8	8404114	8	8404114	*	Y	-3.23171	-5.06154
8_8404392_A_G	rs2945871	8	8404392	A	G	-0.0265	0.97371	0.958773	0.990099	0.4944	11	rs2945871	0.001153	8	8404392	A	G	0.5056	1.027	1.01	1.043	0.0265	0.0082	85665	400902	8	8404392	8	8404392	*	rs2945871	R	8	8261902	chr8:8261902	rs2945871	a	g	0.5089	-0.0332	0.0065	3.148e-07	8261902	8404392	8	8404392	8	8404392	*	R	-3.23171	-5.10769
8_8404531_T_C	rs2979148	8	8404531	T	C	-0.0186	0.981354	0.966184	0.997009	0.5648	11	rs2979148	0.02404	8	8404531	T	C	0.4352	1.019	1.003	1.035	0.0186	0.0082	85665	400902	8	8404531	8	8404531	*	rs2979148	Y	8	8262041	chr8:8262041	rs2979148	t	c	0.4346	-0.0295	0.0065	5.51e-06	8262041	8404531	8	8404531	8	8404531	*	Y	-2.26829	-4.53846
8_8405290_C_G	rs9792237	8	8405290	C	G	-0.0284	0.971817	0.954198	0.990099	0.2657	6	rs9792237	0.002128	8	8405290	C	G	0.7343	1.029	1.01	1.048	0.0284	0.0092	85665	400902	8	8405290	8	8405290	*	rs9792237	S	8	8262800	chr8:8262800	rs9792237	c	g	0.7371	-0.0267	0.0073	0.0002695	8262800	8405290	8	8405290	8	8405290	*	S	-3.08696	-3.65753
8_8406435_G_A	rs2979146	8	8406435	G	A	-0.0291	0.971	0.954	0.989	0.2605	10	rs2979146	0.001791	8	8406435	A	G	0.2605	0.971	0.954	0.989	-0.0291	0.0093	85665	400902	8	8406435	8	8406435	*	rs2979146	R	8	8263945	chr8:8263945	rs2979146	a	g	0.2579	0.0268	0.0073	0.0002556	8263945	8406435	8	8406435	8	8406435	*	R	-3.12903	3.67123
8_8410553_G_C	rs2920983	8	8410553	G	C	-0.0257	0.975	0.959	0.99	0.4942	5	rs2920983	0.001611	8	8410553	C	G	0.4942	0.975	0.959	0.99	-0.0257	0.0082	85665	400902	8	8410553	8	8410553	*	rs2920983	S	8	8268063	chr8:8268063	rs2920983	c	g	0.4911	0.0326	0.0065	5.116e-07	8268063	8410553	8	8410553	8	8410553	*	S	-3.13415	5.01538
8_8410803_A_G	rs2979139	8	8410803	A	G	-0.0259	0.974659	0.958773	0.990099	0.495	11	rs2979139	0.001505	8	8410803	A	G	0.505	1.026	1.01	1.043	0.0259	0.0082	85665	400902	8	8410803	8	8410803	*	rs2979139	R	8	8268313	chr8:8268313	rs2979139	a	g	0.5086	-0.0323	0.0065	6.501e-07	8268313	8410803	8	8410803	8	8410803	*	R	-3.15854	-4.96923
8_8410927_C_T	rs2979138	8	8410927	C	T	-0.026	0.974	0.959	0.99	0.4938	10	rs2979138	0.001449	8	8410927	T	C	0.4938	0.974	0.959	0.99	-0.026	0.0082	85665	400902	8	8410927	8	8410927	*	rs2979138	Y	8	8268437	chr8:8268437	rs2979138	t	c	0.4909	0.0327	0.0065	4.721e-07	8268437	8410927	8	8410927	8	8410927	*	Y	-3.17073	5.03077
8_8412181_A_G	rs2945865	8	8412181	A	G	-0.029	0.971817	0.956023	0.987167	0.6022	11	rs2945865	0.0005048	8	8412181	A	G	0.3978	1.029	1.013	1.046	0.029	0.0083	85665	400902	8	8412181	8	8412181	*	rs2945865	R	8	8269691	chr8:8269691	rs2945865	a	g	0.4021	-0.0273	0.0066	3.493e-05	8269691	8412181	8	8412181	8	8412181	*	R	-3.49398	-4.13636
8_8412784_T_G	rs6601697	8	8412784	T	G	-0.0243	0.97561	0.959693	0.992063	0.6389	11	rs6601697	0.004183	8	8412784	T	G	0.3611	1.025	1.008	1.042	0.0243	0.0085	85665	400902	8	8412784	8	8412784	*	rs6601697	K	8	8270294	chr8:8270294	rs6601697	t	g	0.3665	-0.0268	0.0067	6.349e-05	8270294	8412784	8	8412784	8	8412784	*	K	-2.85882	-4
8_8413361_G_T	rs2976945	8	8413361	G	T	-0.0238	0.976	0.961	0.992	0.493	10	rs2976945	0.003647	8	8413361	T	G	0.493	0.976	0.961	0.992	-0.0238	0.0082	85665	400902	8	8413361	8	8413361	*	rs2976945	K	8	8270871	chr8:8270871	rs2976945	t	g	0.4901	0.0321	0.0065	7.619e-07	8270871	8413361	8	8413361	8	8413361	*	K	-2.90244	4.93846
8_8413404_T_C	rs2976944	8	8413404	T	C	-0.0247	0.97561	0.959693	0.99108	0.5121	11	rs2976944	0.002614	8	8413404	T	C	0.4879	1.025	1.009	1.042	0.0247	0.0082	85665	400902	8	8413404	8	8413404	*	rs2976944	Y	8	8270914	chr8:8270914	rs2976944	t	c	0.493	-0.0301	0.0065	3.538e-06	8270914	8413404	8	8413404	8	8413404	*	Y	-3.0122	-4.63077
8_8415848_G_C	rs1543186	8	8415848	G	C	-0.0304	0.97	0.953	0.988	0.281	5	rs1543186	0.0008241	8	8415848	C	G	0.281	0.97	0.953	0.988	-0.0304	0.0091	85665	400902	8	8415848	8	8415848	*	rs1543186	S	8	8273358	chr8:8273358	rs1543186	c	g	0.2803	0.0252	0.0072	0.0004864	8273358	8415848	8	8415848	8	8415848	*	S	-3.34066	3.5
8_8415897_G_A	rs1971411	8	8415897	G	A	-0.031	0.969	0.952	0.987	0.2811	10	rs1971411	0.0006646	8	8415897	A	G	0.2811	0.969	0.952	0.987	-0.031	0.0091	85665	400902	8	8415897	8	8415897	*	rs1971411	V	8	8273407	chr8:8273407	rs1971411	a	g	0.2801	0.0252	0.0072	0.0004864	8273407	8415897	8	8415897	8	8415897	*	V	-3.40659	3.5
8_8418197_T_C	rs2976942	8	8418197	T	C	-0.0288	0.971817	0.95511	0.988142	0.6627	11	rs2976942	0.0009539	8	8418197	T	C	0.3373	1.029	1.012	1.047	0.0288	0.0087	85665	400902	8	8418197	8	8418197	*	rs2976942	Y	8	8275707	chr8:8275707	rs2976942	t	c	0.3404	-0.0266	0.0069	0.0001185	8275707	8418197	8	8418197	8	8418197	*	Y	-3.31034	-3.85507
8_8421952_T_G	rs2976940	8	8421952	T	G	-0.0194	0.980392	0.965251	0.997009	0.5548	11	rs2976940	0.01807	8	8421952	T	G	0.4452	1.02	1.003	1.036	0.0194	0.0082	85665	400902	8	8421952	8	8421952	*	rs2976940	K	8	8279462	chr8:8279462	rs2976940	t	g	0.4533	-0.0347	0.0065	9.021e-08	8279462	8421952	8	8421952	8	8421952	*	K	-2.36585	-5.33846
8_8422535_C_G	rs2979240	8	8422535	C	G	-0.0249	0.97561	0.959693	0.992063	0.3859	6	rs2979240	0.003142	8	8422535	C	G	0.6141	1.025	1.008	1.042	0.0249	0.0084	85665	400902	8	8422535	8	8422535	*	rs2979240	S	8	8280045	chr8:8280045	rs2979240	c	g	0.6166	-0.0252	0.0067	0.0001695	8280045	8422535	8	8422535	8	8422535	*	S	-2.96429	-3.76119
8_8423632_T_C	rs2921097	8	8423632	T	C	-0.0179	0.982318	0.966184	0.998004	0.5222	11	rs2921097	0.02858	8	8423632	T	C	0.4778	1.018	1.002	1.035	0.0179	0.0082	85665	400902	8	8423632	8	8423632	*	rs2921097	Y	8	8281142	chr8:8281142	rs2921097	t	c	0.4853	-0.0328	0.0065	4.356e-07	8281142	8423632	8	8423632	8	8423632	*	Y	-2.18293	-5.04615
8_8425467_C_T	rs2976939	8	8425467	C	T	-0.0237	0.977	0.96	0.994	0.6895	10	rs2976939	0.007218	8	8425467	T	C	0.6895	0.977	0.96	0.994	-0.0237	0.0088	85665	400902	8	8425467	8	8425467	*	rs2976939	Y	8	8282977	chr8:8282977	rs2976939	t	c	0.6843	0.0287	0.0069	3.279e-05	8282977	8425467	8	8425467	8	8425467	*	Y	-2.69318	4.15942
8_8425549_A_C	rs2976938	8	8425549	A	C	-0.0241	0.976562	0.960615	0.992063	0.4192	11	rs2976938	0.00364	8	8425549	A	C	0.5808	1.024	1.008	1.041	0.0241	0.0083	85665	400902	8	8425549	8	8425549	*	rs2976938	M	8	8283059	chr8:8283059	rs2976938	a	c	0.5805	-0.0241	0.0065	0.0002052	8283059	8425549	8	8425549	8	8425549	*	M	-2.90361	-3.70769
8_8425708_A_G	rs2945862	8	8425708	A	G	-0.0238	0.976562	0.959693	0.993049	0.6933	11	rs2945862	0.007145	8	8425708	A	G	0.3067	1.024	1.007	1.042	0.0238	0.0088	85665	400902	8	8425708	8	8425708	*	rs2945862	R	8	8283218	chr8:8283218	rs2945862	a	g	0.3115	-0.0301	0.0069	1.326e-05	8283218	8425708	8	8425708	8	8425708	*	R	-2.70455	-4.36232
8_8426157_A_G	rs2945861	8	8426157	A	G	-0.0241	0.976562	0.959693	0.993049	0.6974	11	rs2945861	0.006226	8	8426157	A	G	0.3026	1.024	1.007	1.042	0.0241	0.0088	85665	400902	8	8426157	8	8426157	*	rs2945861	R	8	8283667	chr8:8283667	rs2945861	a	g	0.3091	-0.0305	0.007	1.375e-05	8283667	8426157	8	8426157	8	8426157	*	R	-2.73864	-4.35714
8_8426516_G_A	rs2945860	8	8426516	G	A	-0.0234	0.977	0.96	0.994	0.6925	10	rs2945860	0.008015	8	8426516	A	G	0.6925	0.977	0.96	0.994	-0.0234	0.0088	85665	400902	8	8426516	8	8426516	*	rs2945860	R	8	8284026	chr8:8284026	rs2945860	a	g	0.6877	0.0303	0.0069	1.161e-05	8284026	8426516	8	8426516	8	8426516	*	R	-2.65909	4.3913
8_8427140_T_C	rs2921096	8	8427140	T	C	-0.0187	0.981354	0.966184	0.997009	0.5458	11	rs2921096	0.02235	8	8427140	T	C	0.4542	1.019	1.003	1.035	0.0187	0.0082	85665	400902	8	8427140	8	8427140	*	rs2921096	Y	8	8284650	chr8:8284650	rs2921096	t	c	0.4557	-0.0325	0.0065	5.543e-07	8284650	8427140	8	8427140	8	8427140	*	Y	-2.28049	-5
8_8427322_C_G	rs2976937	8	8427322	C	G	-0.024	0.976562	0.960615	0.992063	0.419	6	rs2976937	0.003651	8	8427322	C	G	0.581	1.024	1.008	1.041	0.024	0.0083	85665	400902	8	8427322	8	8427322	*	rs2976937	S	8	8284832	chr8:8284832	rs2976937	c	g	0.5809	-0.0241	0.0065	0.0002052	8284832	8427322	8	8427322	8	8427322	*	S	-2.89157	-3.70769
8_8427694_C_T	rs2921095	8	8427694	C	T	-0.0241	0.976	0.959	0.993	0.6923	10	rs2921095	0.006415	8	8427694	T	C	0.6923	0.976	0.959	0.993	-0.0241	0.0088	85665	400902	8	8427694	8	8427694	*	rs2921095	Y	8	8285204	chr8:8285204	rs2921095	t	c	0.6877	0.03	0.0069	1.416e-05	8285204	8427694	8	8427694	8	8427694	*	Y	-2.73864	4.34783
8_8428606_T_C	rs2945858	8	8428606	T	C	-0.0237	0.976562	0.959693	0.994036	0.6928	11	rs2945858	0.007403	8	8428606	T	C	0.3072	1.024	1.006	1.042	0.0237	0.0088	85665	400902	8	8428606	8	8428606	*	rs2945858	Y	8	8286116	chr8:8286116	rs2945858	t	c	0.3119	-0.03	0.0069	1.416e-05	8286116	8428606	8	8428606	8	8428606	*	Y	-2.69318	-4.34783
8_8429873_T_G	rs2921093	8	8429873	T	G	-0.0271	0.97371	0.956938	0.98912	0.4102	11	rs2921093	0.001209	8	8429873	T	G	0.5898	1.027	1.011	1.045	0.0271	0.0084	85665	400902	8	8429873	8	8429873	*	rs2921093	K	8	8287383	chr8:8287383	rs2921093	t	g	0.5909	-0.028	0.0066	2.188e-05	8287383	8429873	8	8429873	8	8429873	*	K	-3.22619	-4.24242
8_8430203_G_A	rs62498670	8	8430203	G	A	-0.0275	0.973	0.957	0.989	0.4035	10	rs62498670	0.001052	8	8430203	A	G	0.4035	0.973	0.957	0.989	-0.0275	0.0084	85665	400902	8	8430203	8	8430203	*	rs62498670	R	8	8287713	chr8:8287713	rs62498670	a	g	0.4025	0.0258	0.0066	9.18e-05	8287713	8430203	8	8430203	8	8430203	*	R	-3.27381	3.90909
8_8430457_T_C	rs17520086	8	8430457	T	C	-0.0272	0.972763	0.956938	0.98912	0.4102	11	rs17520086	0.001158	8	8430457	T	C	0.5898	1.028	1.011	1.045	0.0272	0.0084	85665	400902	8	8430457	8	8430457	*	rs17520086	Y	8	8287967	chr8:8287967	rs17520086	t	c	0.5911	-0.0279	0.0066	2.34e-05	8287967	8430457	8	8430457	8	8430457	*	Y	-3.2381	-4.22727
8_8430747_C_T	rs55982225	8	8430747	C	T	-0.0248	0.976	0.96	0.992	0.4354	10	rs55982225	0.002775	8	8430747	T	C	0.4354	0.976	0.96	0.992	-0.0248	0.0083	85665	400902	8	8430747	8	8430747	*	rs55982225	Y	8	8288257	chr8:8288257	rs55982225	t	c	0.4334	0.0245	0.0065	0.0001606	8288257	8430747	8	8430747	8	8430747	*	Y	-2.98795	3.76923
8_8432174_G_C	rs2976841	8	8432174	G	C	-0.027	0.973	0.957	0.99	0.41	5	rs2976841	0.001245	8	8432174	C	G	0.41	0.973	0.957	0.99	-0.027	0.0084	85665	400902	8	8432174	8	8432174	*	rs2976841	S	8	8289684	chr8:8289684	rs2976841	c	g	0.409	0.0285	0.0066	1.556e-05	8289684	8432174	8	8432174	8	8432174	*	S	-3.21429	4.31818
8_8432389_T_A	rs2976842	8	8432389	T	A	-0.0249	0.975	0.96	0.991	0.4436	5	rs2976842	0.002674	8	8432389	A	T	0.4436	0.975	0.96	0.991	-0.0249	0.0083	85665	400902	8	8432389	8	8432389	*	rs2976842	W	8	8289899	chr8:8289899	rs2976842	a	t	0.4407	0.027	0.0065	3.193e-05	8289899	8432389	8	8432389	8	8432389	*	W	-3	4.15385
8_8433004_C_T	rs2979163	8	8433004	C	T	-0.0267	0.974	0.958	0.99	0.4034	10	rs2979163	0.001472	8	8433004	T	C	0.4034	0.974	0.958	0.99	-0.0267	0.0084	85665	400902	8	8433004	8	8433004	*	rs2979163	Y	8	8290514	chr8:8290514	rs2979163	t	c	0.4019	0.0267	0.0066	5.171e-05	8290514	8433004	8	8433004	8	8433004	*	Y	-3.17857	4.04545
8_8433123_C_G	rs2921091	8	8433123	C	G	-0.0247	0.97561	0.959693	0.992063	0.4373	6	rs2921091	0.002821	8	8433123	C	G	0.5627	1.025	1.008	1.042	0.0247	0.0083	85665	400902	8	8433123	8	8433123	*	rs2921091	S	8	8290633	chr8:8290633	rs2921091	c	g	0.5663	-0.025	0.0065	0.0001176	8290633	8433123	8	8433123	8	8433123	*	S	-2.9759	-3.84615
8_8433788_C_T	rs2976843	8	8433788	C	T	-0.0297	0.971	0.955	0.987	0.3628	10	rs2976843	0.0004748	8	8433788	T	C	0.3628	0.971	0.955	0.987	-0.0297	0.0085	85665	400902	8	8433788	8	8433788	*	rs2976843	Y	8	8291298	chr8:8291298	rs2976843	t	c	0.3664	0.0312	0.0067	3.223e-06	8291298	8433788	8	8433788	8	8433788	*	Y	-3.49412	4.65672
8_8433847_A_G	rs2979164	8	8433847	A	G	-0.0261	0.974659	0.958773	0.990099	0.4226	11	rs2979164	0.001623	8	8433847	A	G	0.5774	1.026	1.01	1.043	0.0261	0.0083	85665	400902	8	8433847	8	8433847	*	rs2979164	V	8	8291357	chr8:8291357	rs2979164	a	g	0.5768	-0.0278	0.0065	1.848e-05	8291357	8433847	8	8433847	8	8433847	*	V	-3.14458	-4.27692
8_8434729_T_C	rs2921090	8	8434729	T	C	-0.0257	0.974659	0.957854	0.992063	0.6951	11	rs2921090	0.003643	8	8434729	T	C	0.3049	1.026	1.008	1.044	0.0257	0.0089	85665	400902	8	8434729	8	8434729	*	rs2921090	Y	8	8292239	chr8:8292239	rs2921090	t	c	0.3089	-0.0306	0.007	1.289e-05	8292239	8434729	8	8434729	8	8434729	*	Y	-2.88764	-4.37143
8_8436626_G_A	rs2921087	8	8436626	G	A	-0.0278	0.973	0.957	0.989	0.3579	10	rs2921087	0.001127	8	8436626	A	G	0.3579	0.973	0.957	0.989	-0.0278	0.0085	85665	400902	8	8436626	8	8436626	*	rs2921087	R	8	8294136	chr8:8294136	rs2921087	a	g	0.3634	0.031	0.0067	3.724e-06	8294136	8436626	8	8436626	8	8436626	*	R	-3.27059	4.62687
8_8436664_T_A	rs2921086	8	8436664	T	A	-0.0251	0.975	0.959	0.992	0.6919	5	rs2921086	0.004441	8	8436664	A	T	0.6919	0.975	0.959	0.992	-0.0251	0.0088	85665	400902	8	8436664	8	8436664	*	rs2921086	W	8	8294174	chr8:8294174	rs2921086	a	t	0.6877	0.0298	0.0069	1.615e-05	8294174	8436664	8	8436664	8	8436664	*	W	-2.85227	4.31884
8_8438561_A_G	rs2976846	8	8438561	A	G	-0.0254	0.974659	0.958773	0.99108	0.4272	11	rs2976846	0.002173	8	8438561	A	G	0.5728	1.026	1.009	1.043	0.0254	0.0083	85665	400902	8	8438561	8	8438561	*	rs2976846	R	8	8296071	chr8:8296071	rs2976846	a	g	0.5725	-0.0268	0.0065	3.652e-05	8296071	8438561	8	8438561	8	8438561	*	R	-3.06024	-4.12308
8_8439021_G_A	rs2921084	8	8439021	G	A	-0.0249	0.975	0.959	0.992	0.6582	10	rs2921084	0.003783	8	8439021	A	G	0.6582	0.975	0.959	0.992	-0.0249	0.0086	85665	400902	8	8439021	8	8439021	*	rs2921084	R	8	8296531	chr8:8296531	rs2921084	a	g	0.6553	0.0292	0.0068	1.782e-05	8296531	8439021	8	8439021	8	8439021	*	R	-2.89535	4.29412
8_8440423_T_C	rs2976847	8	8440423	T	C	-0.0233	0.976562	0.960615	0.994036	0.6924	11	rs2976847	0.008397	8	8440423	T	C	0.3076	1.024	1.006	1.041	0.0233	0.0088	85665	400902	8	8440423	8	8440423	*	rs2976847	Y	8	8297933	chr8:8297933	rs2976847	t	c	0.3121	-0.0296	0.0069	1.84e-05	8297933	8440423	8	8440423	8	8440423	*	Y	-2.64773	-4.28986
8_8441109_G_A	rs2921082	8	8441109	G	A	-0.0242	0.976	0.96	0.993	0.661	10	rs2921082	0.00504	8	8441109	A	G	0.661	0.976	0.96	0.993	-0.0242	0.0086	85665	400902	8	8441109	8	8441109	*	rs2921082	R	8	8298619	chr8:8298619	rs2921082	a	g	0.6569	0.0292	0.0068	1.782e-05	8298619	8441109	8	8441109	8	8441109	*	R	-2.81395	4.29412
8_8441347_T_C	rs2979204	8	8441347	T	C	-0.0276	0.972763	0.956938	0.98912	0.3674	11	rs2979204	0.001186	8	8441347	T	C	0.6326	1.028	1.011	1.045	0.0276	0.0085	85665	400902	8	8441347	8	8441347	*	rs2979204	Y	8	8298857	chr8:8298857	rs2979204	t	c	0.628	-0.0319	0.0067	1.931e-06	8298857	8441347	8	8441347	8	8441347	*	Y	-3.24706	-4.76119
8_8441679_C_T	rs2976853	8	8441679	C	T	-0.0239	0.976	0.96	0.993	0.6604	10	rs2976853	0.005487	8	8441679	T	C	0.6604	0.976	0.96	0.993	-0.0239	0.0086	85665	400902	8	8441679	8	8441679	*	rs2976853	Y	8	8299189	chr8:8299189	rs2976853	t	c	0.6565	0.0291	0.0068	1.904e-05	8299189	8441679	8	8441679	8	8441679	*	Y	-2.77907	4.27941
8_8442426_A_G	rs2921081	8	8442426	A	G	-0.0245	0.97561	0.958773	0.993049	0.6942	11	rs2921081	0.005622	8	8442426	A	G	0.3058	1.025	1.007	1.043	0.0245	0.0089	85665	400902	8	8442426	8	8442426	*	rs2921081	R	8	8299936	chr8:8299936	rs2921081	a	g	0.3095	-0.0298	0.0069	1.615e-05	8299936	8442426	8	8442426	8	8442426	*	R	-2.75281	-4.31884
8_8443029_G_C	rs2979230	8	8443029	G	C	-0.0236	0.977	0.96	0.994	0.6935	5	rs2979230	0.007811	8	8443029	C	G	0.6935	0.977	0.96	0.994	-0.0236	0.0089	85665	400902	8	8443029	8	8443029	*	rs2979230	S	8	8300539	chr8:8300539	rs2979230	c	g	0.69	0.03	0.0069	1.416e-05	8300539	8443029	8	8443029	8	8443029	*	S	-2.65169	4.34783
8_8443902_A_G	rs2921080	8	8443902	A	G	-0.0245	0.97561	0.959693	0.992063	0.6635	11	rs2921080	0.004492	8	8443902	A	G	0.3365	1.025	1.008	1.042	0.0245	0.0086	85665	400902	8	8443902	8	8443902	*	rs2921080	R	8	8301412	chr8:8301412	rs2921080	a	g	0.3397	-0.0296	0.0068	1.366e-05	8301412	8443902	8	8443902	8	8443902	*	R	-2.84884	-4.35294
8_8444339_C_T	rs2976856	8	8444339	C	T	-0.0236	0.977	0.96	0.993	0.6607	10	rs2976856	0.006232	8	8444339	T	C	0.6607	0.977	0.96	0.993	-0.0236	0.0086	85665	400902	8	8444339	8	8444339	*	rs2976856	B	8	8301849	chr8:8301849	rs2976856	t	c	0.6566	0.0288	0.0068	2.319e-05	8301849	8444339	8	8444339	8	8444339	*	B	-2.74419	4.23529
8_8445043_C_A	rs2921079	8	8445043	C	A	-0.0226	0.978	0.961	0.994	0.6601	10	rs2921079	0.008661	8	8445043	A	C	0.6601	0.978	0.961	0.994	-0.0226	0.0086	85665	400902	8	8445043	8	8445043	*	rs2921079	H	8	8302553	chr8:8302553	rs2921079	a	c	0.6567	0.029	0.0068	2.034e-05	8302553	8445043	8	8445043	8	8445043	*	H	-2.62791	4.26471
8_8445450_C_G	rs2976860	8	8445450	C	G	-0.0231	0.977517	0.960615	0.994036	0.6612	6	rs2976860	0.007328	8	8445450	C	G	0.3388	1.023	1.006	1.041	0.0231	0.0086	85665	400902	8	8445450	8	8445450	*	rs2976860	S	8	8302960	chr8:8302960	rs2976860	c	g	0.3427	-0.029	0.0068	2.034e-05	8302960	8445450	8	8445450	8	8445450	*	S	-2.68605	-4.26471
8_8445843_G_C	rs2979241	8	8445843	G	C	-0.0214	0.979	0.963	0.995	0.4852	5	rs2979241	0.009014	8	8445843	C	G	0.4852	0.979	0.963	0.995	-0.0214	0.0082	85665	400902	8	8445843	8	8445843	*	rs2979241	S	8	8303353	chr8:8303353	rs2979241	c	g	0.4882	0.0363	0.0065	2.246e-08	8303353	8445843	8	8445843	8	8445843	*	S	-2.60976	5.58462
8_8446742_C_G	rs2921078	8	8446742	C	G	-0.0227	0.977517	0.961538	0.994036	0.6593	6	rs2921078	0.008561	8	8446742	C	G	0.3407	1.023	1.006	1.04	0.0227	0.0086	85665	400902	8	8446742	8	8446742	*	rs2921078	S	8	8304252	chr8:8304252	rs2921078	c	g	0.343	-0.029	0.0068	2.034e-05	8304252	8446742	8	8446742	8	8446742	*	S	-2.63953	-4.26471
8_8446992_G_A	rs2921077	8	8446992	G	A	-0.0205	0.98	0.964	0.996	0.462	10	rs2921077	0.01225	8	8446992	A	G	0.462	0.98	0.964	0.996	-0.0205	0.0082	85665	400902	8	8446992	8	8446992	*	rs2921077	R	8	8304502	chr8:8304502	rs2921077	a	g	0.4619	0.0373	0.0065	9.142e-09	8304502	8446992	8	8446992	8	8446992	*	R	-2.5	5.73846
8_8448352_A_G	rs2921076	8	8448352	A	G	-0.024	0.976562	0.959693	0.993049	0.6977	11	rs2921076	0.006991	8	8448352	A	G	0.3023	1.024	1.007	1.042	0.024	0.0089	85665	400902	8	8448352	8	8448352	*	rs2921076	R	8	8305862	chr8:8305862	rs2921076	a	g	0.3058	-0.03	0.007	1.898e-05	8305862	8448352	8	8448352	8	8448352	*	R	-2.69663	-4.28571
8_8448379_G_C	rs2921075	8	8448379	G	C	-0.023	0.977	0.961	0.994	0.665	5	rs2921075	0.007842	8	8448379	C	G	0.665	0.977	0.961	0.994	-0.023	0.0087	85665	400902	8	8448379	8	8448379	*	rs2921075	B	8	8305889	chr8:8305889	rs2921075	c	g	0.6608	0.029	0.0068	2.034e-05	8305889	8448379	8	8448379	8	8448379	*	B	-2.64368	4.26471
8_8448731_C_T	rs2979149	8	8448731	C	T	-0.0232	0.977	0.96	0.994	0.6941	10	rs2979149	0.009076	8	8448731	T	C	0.6941	0.977	0.96	0.994	-0.0232	0.0089	85665	400902	8	8448731	8	8448731	*	rs2979149	Y	8	8306241	chr8:8306241	rs2979149	t	c	0.6907	0.0297	0.007	2.298e-05	8306241	8448731	8	8448731	8	8448731	*	Y	-2.60674	4.24286
8_8450133_C_T	rs2921073	8	8450133	C	T	-0.0202	0.98	0.964	0.996	0.4948	10	rs2921073	0.01337	8	8450133	T	C	0.4948	0.98	0.964	0.996	-0.0202	0.0082	85665	400902	8	8450133	8	8450133	*	rs2921073	H	8	8307643	chr8:8307643	rs2921073	t	c	0.4928	0.0367	0.0065	1.572e-08	8307643	8450133	8	8450133	8	8450133	*	H	-2.46341	5.64615
8_8450156_A_G	rs2979160	8	8450156	A	G	-0.0201	0.980392	0.96432	0.996016	0.4948	11	rs2979160	0.01382	8	8450156	A	G	0.5052	1.02	1.004	1.037	0.0201	0.0082	85665	400902	8	8450156	8	8450156	*	rs2979160	R	8	8307666	chr8:8307666	rs2979160	a	g	0.5071	-0.0366	0.0065	1.719e-08	8307666	8450156	8	8450156	8	8450156	*	R	-2.45122	-5.63077
8_8450534_A_C	rs2921071	8	8450534	A	C	-0.0163	0.984252	0.968054	1	0.4736	11	rs2921071	0.04696	8	8450534	A	C	0.5264	1.016	1	1.033	0.0163	0.0082	85665	400902	8	8450534	8	8450534	*	rs2921071	M	8	8308044	chr8:8308044	rs2921071	a	c	0.5278	-0.0356	0.0065	4.157e-08	8308044	8450534	8	8450534	8	8450534	*	M	-1.9878	-5.47692
8_8451498_T_C	rs2979162	8	8451498	T	C	-0.0172	0.983284	0.967118	0.999001	0.3711	11	rs2979162	0.04186	8	8451498	T	C	0.6289	1.017	1.001	1.034	0.0172	0.0085	85665	400902	8	8451498	8	8451498	*	rs2979162	Y	8	8309008	chr8:8309008	rs2979162	t	c	0.6287	-0.0333	0.0067	6.715e-07	8309008	8451498	8	8451498	8	8451498	*	Y	-2.02353	-4.97015
8_8451587_A_T	rs2980757	8	8451587	A	T	-0.0186	0.981354	0.965251	0.998004	0.3689	6	rs2980757	0.02839	8	8451587	A	T	0.6311	1.019	1.002	1.036	0.0186	0.0085	85665	400902	8	8451587	8	8451587	*	rs2980757	W	8	8309097	chr8:8309097	rs2980757	a	t	0.6308	-0.0321	0.0067	1.665e-06	8309097	8451587	8	8451587	8	8451587	*	W	-2.18824	-4.79104
8_8452998_G_C	rs2979172	8	8452998	G	C	-0.0208	0.979	0.964	0.995	0.4775	5	rs2979172	0.01097	8	8452998	C	G	0.4775	0.979	0.964	0.995	-0.0208	0.0082	85665	400902	8	8452998	8	8452998	*	rs2979172	S	8	8310508	chr8:8310508	rs2979172	c	g	0.4744	0.0361	0.0065	2.681e-08	8310508	8452998	8	8452998	8	8452998	*	S	-2.53659	5.55385
8_8453374_C_G	rs876955	8	8453374	C	G	-0.0183	0.982318	0.965251	0.999001	0.3465	6	rs876955	0.03238	8	8453374	C	G	0.6535	1.018	1.001	1.036	0.0183	0.0086	85665	400902	8	8453374	8	8453374	*	rs876955	V	8	8310884	chr8:8310884	rs876955	c	g	0.6544	-0.033	0.0068	1.241e-06	8310884	8453374	8	8453374	8	8453374	*	V	-2.12791	-4.85294
8_8453413_G_A	rs876954	8	8453413	G	A	-0.0211	0.979	0.964	0.995	0.4809	10	rs876954	0.009458	8	8453413	A	G	0.4809	0.979	0.964	0.995	-0.0211	0.0081	85665	400902	8	8453413	8	8453413	*	rs876954	R	8	8310923	chr8:8310923	rs876954	a	g	0.475	0.036	0.0065	2.928e-08	8310923	8453413	8	8453413	8	8453413	*	R	-2.60494	5.53846
8_8453594_T_C	rs1107826	8	8453594	T	C	-0.0237	0.976562	0.960615	0.993049	0.3754	11	rs1107826	0.004792	8	8453594	T	C	0.6246	1.024	1.007	1.041	0.0237	0.0084	85665	400902	8	8453594	8	8453594	*	rs1107826	Y	8	8311104	chr8:8311104	rs1107826	t	c	0.622	-0.0337	0.0069	1.079e-06	8311104	8453594	8	8453594	8	8453594	*	Y	-2.82143	-4.88406
8_8453811_A_C	rs2976868	8	8453811	A	C	-0.0235	0.976562	0.960615	0.993049	0.3761	11	rs2976868	0.005088	8	8453811	A	C	0.6239	1.024	1.007	1.041	0.0235	0.0084	85665	400902	8	8453811	8	8453811	*	rs2976868	M	8	8311321	chr8:8311321	rs2976868	a	c	0.621	-0.0318	0.0067	2.079e-06	8311321	8453811	8	8453811	8	8453811	*	M	-2.79762	-4.74627
8_8454021_T_G	rs2980764	8	8454021	T	G	-0.0189	0.981354	0.965251	0.998004	0.351	11	rs2980764	0.02702	8	8454021	T	G	0.649	1.019	1.002	1.036	0.0189	0.0085	85665	400902	8	8454021	8	8454021	*	rs2980764	B	8	8311531	chr8:8311531	rs2980764	t	g	0.6499	-0.0324	0.0068	1.929e-06	8311531	8454021	8	8454021	8	8454021	*	B	-2.22353	-4.76471
8_8455500_C_A	rs2976871	8	8455500	C	A	-0.0178	0.982	0.966	0.999	0.3484	10	rs2976871	0.03643	8	8455500	A	C	0.3484	0.982	0.966	0.999	-0.0178	0.0085	85665	400902	8	8455500	8	8455500	*	rs2976871	M	8	8313010	chr8:8313010	rs2976871	a	c	0.3456	0.0319	0.0068	2.769e-06	8313010	8455500	8	8455500	8	8455500	*	M	-2.09412	4.69118
8_8455810_C_T	rs2921069	8	8455810	C	T	-0.0179	0.982	0.966	0.999	0.3465	10	rs2921069	0.0365	8	8455810	T	C	0.3465	0.982	0.966	0.999	-0.0179	0.0085	85665	400902	8	8455810	8	8455810	*	rs2921069	Y	8	8313320	chr8:8313320	rs2921069	t	c	0.3456	0.0323	0.0068	2.074e-06	8313320	8455810	8	8455810	8	8455810	*	Y	-2.10588	4.75
8_8456152_C_G	rs2976872	8	8456152	C	G	-0.018	0.982318	0.966184	0.999001	0.3467	6	rs2976872	0.03513	8	8456152	C	G	0.6533	1.018	1.001	1.035	0.018	0.0085	85665	400902	8	8456152	8	8456152	*	rs2976872	S	8	8313662	chr8:8313662	rs2976872	c	g	0.6543	-0.0321	0.0068	2.397e-06	8313662	8456152	8	8456152	8	8456152	*	S	-2.11765	-4.72059
8_8458307_C_T	rs729874	8	8458307	C	T	-0.0152	0.985	0.968	1.002	0.3427	10	rs729874	0.07659	8	8458307	T	C	0.3427	0.985	0.968	1.002	-0.0152	0.0086	85665	400902	8	8458307	8	8458307	*	rs729874	Y	8	8315817	chr8:8315817	rs729874	t	c	0.3417	0.0307	0.0068	6.454e-06	8315817	8458307	8	8458307	8	8458307	*	Y	-1.76744	4.51471
8_8459127_C_T	rs2921064	8	8459127	C	T	-0.018	0.982	0.967	0.998	0.4602	10	rs2921064	0.02801	8	8459127	T	C	0.4602	0.982	0.967	0.998	-0.018	0.0082	85665	400902	8	8459127	8	8459127	*	rs2921064	Y	8	8316637	chr8:8316637	rs2921064	t	c	0.4539	0.0341	0.0065	1.497e-07	8316637	8459127	8	8459127	8	8459127	*	Y	-2.19512	5.24615
8_8459523_T_C	rs2976875	8	8459523	T	C	-0.0031	0.997009	0.978474	1.01523	0.2645	11	rs2976875	0.7408	8	8459523	T	C	0.7355	1.003	0.985	1.022	0.0031	0.0095	85665	400902	8	8459523	8	8459523	*	rs2976875	Y	8	8317033	chr8:8317033	rs2976875	t	c	0.7376	-0.0312	0.0075	3.493e-05	8317033	8459523	8	8459523	8	8459523	*	Y	-0.326316	-4.16
8_8460105_A_T	rs2921061	8	8460105	A	T	-0.0179	0.982318	0.966184	0.998004	0.4551	6	rs2921061	0.02871	8	8460105	A	T	0.5449	1.018	1.002	1.035	0.0179	0.0082	85665	400902	8	8460105	8	8460105	*	rs2921061	W	8	8317615	chr8:8317615	rs2921061	a	t	0.5494	-0.0336	0.0065	2.267e-07	8317615	8460105	8	8460105	8	8460105	*	W	-2.18293	-5.16923
8_8460307_A_C	rs2921060	8	8460307	A	C	-0.017	0.983284	0.967118	0.999001	0.4544	11	rs2921060	0.03757	8	8460307	A	C	0.5456	1.017	1.001	1.034	0.017	0.0082	85665	400902	8	8460307	8	8460307	*	rs2921060	M	8	8317817	chr8:8317817	rs2921060	a	c	0.5494	-0.034	0.0065	1.627e-07	8317817	8460307	8	8460307	8	8460307	*	M	-2.07317	-5.23077
8_8460585_T_C	rs2980766	8	8460585	T	C	-0.018	0.982318	0.966184	0.998004	0.4552	11	rs2980766	0.02792	8	8460585	T	C	0.5448	1.018	1.002	1.035	0.018	0.0082	85665	400902	8	8460585	8	8460585	*	rs2980766	Y	8	8318095	chr8:8318095	rs2980766	t	c	0.5495	-0.0337	0.0065	2.088e-07	8318095	8460585	8	8460585	8	8460585	*	Y	-2.19512	-5.18462
8_8460613_C_G	rs2980767	8	8460613	C	G	-0.0123	0.988142	0.971817	1.00402	0.4262	6	rs2980767	0.1343	8	8460613	C	G	0.5738	1.012	0.996	1.029	0.0123	0.0082	85665	400902	8	8460613	8	8460613	*	rs2980767	B	8	8318123	chr8:8318123	rs2980767	c	g	0.5801	-0.0323	0.0066	9.745e-07	8318123	8460613	8	8460613	8	8460613	*	B	-1.5	-4.89394
8_8461157_C_T	rs2921057	8	8461157	C	T	-0.0199	0.98	0.965	0.996	0.4607	10	rs2921057	0.01496	8	8461157	T	C	0.4607	0.98	0.965	0.996	-0.0199	0.0082	85665	400902	8	8461157	8	8461157	*	rs2921057	Y	8	8318667	chr8:8318667	rs2921057	t	c	0.4563	0.0329	0.0065	4.017e-07	8318667	8461157	8	8461157	8	8461157	*	Y	-2.42683	5.06154
8_8461340_T_C	rs2976876	8	8461340	T	C	-0.0145	0.985222	0.969932	1.002	0.432	11	rs2976876	0.07772	8	8461340	T	C	0.568	1.015	0.998	1.031	0.0145	0.0082	85665	400902	8	8461340	8	8461340	*	rs2976876	Y	8	8318850	chr8:8318850	rs2976876	t	c	0.5744	-0.0312	0.0066	2.246e-06	8318850	8461340	8	8461340	8	8461340	*	Y	-1.76829	-4.72727
8_8461672_T_C	rs2921056	8	8461672	T	C	-0.0144	0.985222	0.969932	1.002	0.4314	11	rs2921056	0.08092	8	8461672	T	C	0.5686	1.015	0.998	1.031	0.0144	0.0082	85665	400902	8	8461672	8	8461672	*	rs2921056	Y	8	8319182	chr8:8319182	rs2921056	t	c	0.5747	-0.0313	0.0066	2.084e-06	8319182	8461672	8	8461672	8	8461672	*	Y	-1.7561	-4.74242
8_8461739_G_A	rs2980768	8	8461739	G	A	-0.0054	0.995	0.976	1.014	0.224	10	rs2980768	0.5767	8	8461739	A	G	0.224	0.995	0.976	1.014	-0.0054	0.0098	85665	400902	8	8461739	8	8461739	*	rs2980768	R	8	8319249	chr8:8319249	rs2980768	a	g	0.2221	0.03	0.0077	0.000108	8319249	8461739	8	8461739	8	8461739	*	R	-0.55102	3.8961
8_8461832_C_A	rs2921055	8	8461832	C	A	-0.0142	0.986	0.97	1.002	0.4312	10	rs2921055	0.08525	8	8461832	A	C	0.4312	0.986	0.97	1.002	-0.0142	0.0082	85665	400902	8	8461832	8	8461832	*	rs2921055	M	8	8319342	chr8:8319342	rs2921055	a	c	0.4251	0.0317	0.0066	1.542e-06	8319342	8461832	8	8461832	8	8461832	*	M	-1.73171	4.80303
8_8462415_C_T	rs2921054	8	8462415	C	T	-0.0056	0.994	0.976	1.014	0.2239	10	rs2921054	0.5628	8	8462415	T	C	0.2239	0.994	0.976	1.014	-0.0056	0.0097	85665	400902	8	8462415	8	8462415	*	rs2921054	Y	8	8319925	chr8:8319925	rs2921054	t	c	0.2218	0.0293	0.0077	0.0001558	8319925	8462415	8	8462415	8	8462415	*	Y	-0.57732	3.80519
8_8462453_G_C	rs2921053	8	8462453	G	C	-0.0147	0.985	0.97	1.001	0.452	5	rs2921053	0.07338	8	8462453	C	G	0.452	0.985	0.97	1.001	-0.0147	0.0082	85665	400902	8	8462453	8	8462453	*	rs2921053	S	8	8319963	chr8:8319963	rs2921053	c	g	0.4446	0.0345	0.0065	1.069e-07	8319963	8462453	8	8462453	8	8462453	*	S	-1.79268	5.30769
8_8462519_G_A	rs2979179	8	8462519	G	A	-0.0144	0.986	0.97	1.002	0.4314	10	rs2979179	0.07992	8	8462519	A	G	0.4314	0.986	0.97	1.002	-0.0144	0.0082	85665	400902	8	8462519	8	8462519	*	rs2979179	R	8	8320029	chr8:8320029	rs2979179	a	g	0.4259	0.0321	0.0066	1.136e-06	8320029	8462519	8	8462519	8	8462519	*	R	-1.7561	4.86364
8_8462561_C_A	rs2921052	8	8462561	C	A	-0.0055	0.995	0.976	1.014	0.2229	10	rs2921052	0.5758	8	8462561	A	C	0.2229	0.995	0.976	1.014	-0.0055	0.0098	85665	400902	8	8462561	8	8462561	*	rs2921052	M	8	8320071	chr8:8320071	rs2921052	a	c	0.2217	0.0301	0.0077	0.0001024	8320071	8462561	8	8462561	8	8462561	*	M	-0.561224	3.90909
8_8462594_C_A	rs2921051	8	8462594	C	A	-0.019	0.981	0.966	0.997	0.4577	10	rs2921051	0.02018	8	8462594	A	C	0.4577	0.981	0.966	0.997	-0.019	0.0082	85665	400902	8	8462594	8	8462594	*	rs2921051	M	8	8320104	chr8:8320104	rs2921051	a	c	0.455	0.0325	0.0065	5.543e-07	8320104	8462594	8	8462594	8	8462594	*	M	-2.31707	5
8_8462781_G_A	rs2980769	8	8462781	G	A	-0.0144	0.986	0.97	1.002	0.4309	10	rs2980769	0.08013	8	8462781	A	G	0.4309	0.986	0.97	1.002	-0.0144	0.0082	85665	400902	8	8462781	8	8462781	*	rs2980769	R	8	8320291	chr8:8320291	rs2980769	a	g	0.425	0.0319	0.0066	1.324e-06	8320291	8462781	8	8462781	8	8462781	*	R	-1.7561	4.83333
8_8463212_G_T	rs62498735	8	8463212	G	T	-0.0056	0.994	0.975	1.014	0.2224	10	rs62498735	0.5683	8	8463212	T	G	0.2224	0.994	0.975	1.014	-0.0056	0.0098	85665	400902	8	8463212	8	8463212	*	rs62498735	K	8	8320722	chr8:8320722	rs62498735	t	g	0.2215	0.0309	0.0077	6.659e-05	8320722	8463212	8	8463212	8	8463212	*	K	-0.571429	4.01299
8_8464326_A_G	rs2980771	8	8464326	A	G	-0.0052	0.995025	0.97561	1.0142	0.2228	11	rs2980771	0.5933	8	8464326	A	G	0.7772	1.005	0.986	1.025	0.0052	0.0097	85665	400902	8	8464326	8	8464326	*	rs2980771	V	8	8321836	chr8:8321836	rs2980771	a	g	0.7784	-0.0294	0.0077	0.0001479	8321836	8464326	8	8464326	8	8464326	*	V	-0.536082	-3.81818
8_8464854_C_T	rs11782658	8	8464854	C	T	-0.0051	0.995	0.976	1.014	0.2224	10	rs11782658	0.602	8	8464854	T	C	0.2224	0.995	0.976	1.014	-0.0051	0.0098	85665	400902	8	8464854	8	8464854	*	rs11782658	Y	8	8322364	chr8:8322364	rs11782658	t	c	0.2213	0.03	0.0077	0.000108	8322364	8464854	8	8464854	8	8464854	*	Y	-0.520408	3.8961
8_8465408_G_C	rs2921046	8	8465408	G	C	-0.0052	0.995	0.976	1.014	0.223	5	rs2921046	0.5954	8	8465408	C	G	0.223	0.995	0.976	1.014	-0.0052	0.0097	85665	400902	8	8465408	8	8465408	*	rs2921046	S	8	8322918	chr8:8322918	rs2921046	c	g	0.2217	0.0304	0.0077	8.723e-05	8322918	8465408	8	8465408	8	8465408	*	S	-0.536082	3.94805
8_8465578_A_T	rs2979181	8	8465578	A	T	-0.0197	0.980392	0.965251	0.996016	0.4813	6	rs2979181	0.01545	8	8465578	A	T	0.5187	1.02	1.004	1.036	0.0197	0.0081	85665	400902	8	8465578	8	8465578	*	rs2979181	W	8	8323088	chr8:8323088	rs2979181	a	t	0.5242	-0.0359	0.0065	3.197e-08	8323088	8465578	8	8465578	8	8465578	*	W	-2.4321	-5.52308
8_8467350_G_C	rs2976882	8	8467350	G	C	-0.0045	0.996	0.977	1.015	0.2226	5	rs2976882	0.6467	8	8467350	C	G	0.2226	0.996	0.977	1.015	-0.0045	0.0097	85665	400902	8	8467350	8	8467350	*	rs2976882	S	8	8324860	chr8:8324860	rs2976882	c	g	0.2215	0.0299	0.0077	0.0001138	8324860	8467350	8	8467350	8	8467350	*	S	-0.463918	3.88312
8_8468095_C_A	rs2980773	8	8468095	C	A	-0.004	0.996	0.977	1.015	0.2222	10	rs2980773	0.6846	8	8468095	A	C	0.2222	0.996	0.977	1.015	-0.004	0.0097	85665	400902	8	8468095	8	8468095	*	rs2980773	M	8	8325605	chr8:8325605	rs2980773	a	c	0.2209	0.0304	0.0077	8.723e-05	8325605	8468095	8	8468095	8	8468095	*	M	-0.412371	3.94805
8_8468502_G_T	rs2979183	8	8468502	G	T	-0.0053	0.995	0.976	1.014	0.2237	10	rs2979183	0.5899	8	8468502	T	G	0.2237	0.995	0.976	1.014	-0.0053	0.0097	85665	400902	8	8468502	8	8468502	*	rs2979183	D	8	8326012	chr8:8326012	rs2979183	t	g	0.2225	0.0306	0.0077	7.834e-05	8326012	8468502	8	8468502	8	8468502	*	D	-0.546392	3.97403
8_8470591_T_C	rs2921040	8	8470591	T	C	-0.0046	0.995025	0.976562	1.01523	0.2223	11	rs2921040	0.6375	8	8470591	T	C	0.7777	1.005	0.985	1.024	0.0046	0.0098	85665	400902	8	8470591	8	8470591	*	rs2921040	H	8	8328101	chr8:8328101	rs2921040	t	c	0.7792	-0.0297	0.0077	0.0001265	8328101	8470591	8	8470591	8	8470591	*	H	-0.469388	-3.85714
8_8470599_C_G	rs2921039	8	8470599	C	G	-0.0043	0.996016	0.976562	1.01523	0.2227	6	rs2921039	0.6559	8	8470599	C	G	0.7773	1.004	0.985	1.024	0.0043	0.0098	85665	400902	8	8470599	8	8470599	*	rs2921039	S	8	8328109	chr8:8328109	rs2921039	c	g	0.7791	-0.0298	0.0077	0.00012	8328109	8470599	8	8470599	8	8470599	*	S	-0.438776	-3.87013
8_8480637_C_T	rs2979192	8	8480637	C	T	-0.0139	0.986	0.97	1.003	0.3836	10	rs2979192	0.09724	8	8480637	T	C	0.3836	0.986	0.97	1.003	-0.0139	0.0084	85665	400902	8	8480637	8	8480637	*	rs2979192	Y	8	8338147	chr8:8338147	rs2979192	t	c	0.3791	0.0266	0.0067	7.2e-05	8338147	8480637	8	8480637	8	8480637	*	Y	-1.65476	3.97015
8_8480709_A_C	rs2976893	8	8480709	A	C	-0.0194	0.980392	0.965251	0.997009	0.4202	11	rs2976893	0.01892	8	8480709	A	C	0.5798	1.02	1.003	1.036	0.0194	0.0083	85665	400902	8	8480709	8	8480709	*	rs2976893	M	8	8338219	chr8:8338219	rs2976893	a	c	0.5833	-0.0277	0.0066	2.677e-05	8338219	8480709	8	8480709	8	8480709	*	M	-2.33735	-4.19697
8_8482967_T_C	rs2921028	8	8482967	T	C	-0.018	0.982318	0.966184	0.998004	0.4316	11	rs2921028	0.02833	8	8482967	T	C	0.5684	1.018	1.002	1.035	0.018	0.0082	85665	400902	8	8482967	8	8482967	*	rs2921028	Y	8	8340477	chr8:8340477	rs2921028	t	c	0.5718	-0.0313	0.0065	1.424e-06	8340477	8482967	8	8482967	8	8482967	*	Y	-2.19512	-4.81538
8_8483595_T_G	rs2976902	8	8483595	T	G	-0.0178	0.982318	0.967118	0.998004	0.4331	11	rs2976902	0.03009	8	8483595	T	G	0.5669	1.018	1.002	1.034	0.0178	0.0082	85665	400902	8	8483595	8	8483595	*	rs2976902	B	8	8341105	chr8:8341105	rs2976902	t	g	0.571	-0.0321	0.0065	7.619e-07	8341105	8483595	8	8483595	8	8483595	*	B	-2.17073	-4.93846
8_8484905_A_T	rs2976906	8	8484905	A	T	-0.0193	0.981354	0.965251	0.997009	0.4337	6	rs2976906	0.01874	8	8484905	A	T	0.5663	1.019	1.003	1.036	0.0193	0.0082	85665	400902	8	8484905	8	8484905	*	rs2976906	W	8	8342415	chr8:8342415	rs2976906	a	t	0.5697	-0.0317	0.0065	1.043e-06	8342415	8484905	8	8484905	8	8484905	*	W	-2.35366	-4.87692
8_8486617_T_C	rs2979202	8	8486617	T	C	-0.018	0.982318	0.966184	0.998004	0.4212	11	rs2979202	0.02889	8	8486617	T	C	0.5788	1.018	1.002	1.035	0.018	0.0082	85665	400902	8	8486617	8	8486617	*	rs2979202	Y	8	8344127	chr8:8344127	rs2979202	t	c	0.5817	-0.0291	0.0066	1.026e-05	8344127	8486617	8	8486617	8	8486617	*	Y	-2.19512	-4.40909
8_8487658_C_T	rs2976907	8	8487658	C	T	-0.0176	0.983	0.967	0.999	0.4062	10	rs2976907	0.03434	8	8487658	T	C	0.4062	0.983	0.967	0.999	-0.0176	0.0083	85665	400902	8	8487658	8	8487658	*	rs2976907	Y	8	8345168	chr8:8345168	rs2976907	t	c	0.4054	0.0274	0.0066	3.269e-05	8345168	8487658	8	8487658	8	8487658	*	Y	-2.12048	4.15152
8_8488071_G_C	rs2979206	8	8488071	G	C	-0.0177	0.982	0.967	0.999	0.4067	5	rs2979206	0.03256	8	8488071	C	G	0.4067	0.982	0.967	0.999	-0.0177	0.0083	85665	400902	8	8488071	8	8488071	*	rs2979206	S	8	8345581	chr8:8345581	rs2979206	c	g	0.406	0.0274	0.0066	3.269e-05	8345581	8488071	8	8488071	8	8488071	*	S	-2.13253	4.15152
8_8488264_T_G	rs2976908	8	8488264	T	G	-0.0117	0.988142	0.972763	1.00503	0.4029	11	rs2976908	0.1594	8	8488264	T	G	0.5971	1.012	0.995	1.028	0.0117	0.0083	85665	400902	8	8488264	8	8488264	*	rs2976908	K	8	8345774	chr8:8345774	rs2976908	t	g	0.6018	-0.0296	0.0066	7.21e-06	8345774	8488264	8	8488264	8	8488264	*	K	-1.40964	-4.48485
8_8489180_T_C	rs2976909	8	8489180	T	C	-0.0178	0.982318	0.967118	0.998004	0.4305	11	rs2976909	0.03017	8	8489180	T	C	0.5695	1.018	1.002	1.034	0.0178	0.0082	85665	400902	8	8489180	8	8489180	*	rs2976909	Y	8	8346690	chr8:8346690	rs2976909	t	c	0.5711	-0.0302	0.0065	3.284e-06	8346690	8489180	8	8489180	8	8489180	*	Y	-2.17073	-4.64615
8_8500270_A_C	rs2921099	8	8500270	A	C	-0.0177	0.982318	0.966184	0.999001	0.3186	11	rs2921099	0.04335	8	8500270	A	C	0.6814	1.018	1.001	1.035	0.0177	0.0087	85665	400902	8	8500270	8	8500270	*	rs2921099	M	8	8357780	chr8:8357780	rs2921099	a	c	0.6824	-0.0259	0.0069	0.0001783	8357780	8500270	8	8500270	8	8500270	*	M	-2.03448	-3.75362
8_8500646_C_A	rs2980752	8	8500646	C	A	-0.016	0.984	0.967	1.001	0.3111	10	rs2980752	0.06947	8	8500646	A	C	0.3111	0.984	0.967	1.001	-0.016	0.0088	85665	400902	8	8500646	8	8500646	*	rs2980752	M	8	8358156	chr8:8358156	rs2980752	a	c	0.3098	0.0251	0.0069	0.000281	8358156	8500646	8	8500646	8	8500646	*	M	-1.81818	3.63768
8_8501157_C_G	rs2921094	8	8501157	C	G	-0.0167	0.983284	0.967118	1	0.319	6	rs2921094	0.05547	8	8501157	C	G	0.681	1.017	1	1.034	0.0167	0.0087	85665	400902	8	8501157	8	8501157	*	rs2921094	S	8	8358667	chr8:8358667	rs2921094	c	g	0.6822	-0.0264	0.0069	0.0001333	8358667	8501157	8	8501157	8	8501157	*	S	-1.91954	-3.82609
8_8501877_T_C	rs2921092	8	8501877	T	C	-0.0186	0.981354	0.965251	0.999001	0.308	11	rs2921092	0.03464	8	8501877	T	C	0.692	1.019	1.001	1.036	0.0186	0.0088	85665	400902	8	8501877	8	8501877	*	rs2921092	Y	8	8359387	chr8:8359387	rs2921092	t	c	0.6957	-0.026	0.007	0.0002103	8359387	8501877	8	8501877	8	8501877	*	Y	-2.11364	-3.71429
8_8504213_A_G	rs35144760	8	8504213	A	G	0.016	1.01626	0.999001	1.03306	0.3346	11	rs35144760	0.06283	8	8504213	A	G	0.6654	0.984	0.968	1.001	-0.016	0.0086	85665	400902	8	8504213	8	8504213	*	rs35144760	R	8	8361723	chr8:8361723	rs35144760	a	g	0.6507	0.0249	0.0068	0.0002535	8361723	8504213	8	8504213	8	8504213	*	R	1.86047	3.66176
8_8504313_A_C	rs35190619	8	8504313	A	C	0.0153	1.01523	0.998004	1.03306	0.335	11	rs35190619	0.07544	8	8504313	A	C	0.665	0.985	0.968	1.002	-0.0153	0.0086	85665	400902	8	8504313	8	8504313	*	rs35190619	M	8	8361823	chr8:8361823	rs35190619	a	c	0.65	0.0246	0.0068	0.0003008	8361823	8504313	8	8504313	8	8504313	*	M	1.77907	3.61765
8_8504454_T_A	rs2921068	8	8504454	T	A	-0.0173	0.983	0.966	1	0.2921	5	rs2921068	0.05508	8	8504454	A	T	0.2921	0.983	0.966	1	-0.0173	0.009	85665	400902	8	8504454	8	8504454	*	rs2921068	W	8	8361964	chr8:8361964	rs2921068	a	t	0.2916	0.0252	0.0071	0.000401	8361964	8504454	8	8504454	8	8504454	*	W	-1.92222	3.5493
8_8505748_C_T	rs4840975	8	8505748	C	T	0.0149	1.015	0.998	1.033	0.3189	10	rs4840975	0.08921	8	8505748	T	C	0.3189	1.015	0.998	1.033	0.0149	0.0088	85665	400902	8	8505748	8	8505748	*	rs4840975	Y	8	8363258	chr8:8363258	rs4840975	t	c	0.3332	-0.0248	0.0069	0.0003322	8363258	8505748	8	8505748	8	8505748	*	Y	1.69318	-3.5942
8_8506173_A_G	rs2980755	8	8506173	A	G	-0.0192	0.981354	0.965251	0.997009	0.4568	11	rs2980755	0.0199	8	8506173	A	G	0.5432	1.019	1.003	1.036	0.0192	0.0082	85665	400902	8	8506173	8	8506173	*	rs2980755	R	8	8363683	chr8:8363683	rs2980755	a	g	0.5446	-0.0319	0.0066	1.324e-06	8363683	8506173	8	8506173	8	8506173	*	R	-2.34146	-4.83333
8_8506387_T_C	rs2921036	8	8506387	T	C	-0.0108	0.98912	0.97371	1.00503	0.5138	11	rs2921036	0.1833	8	8506387	T	C	0.4862	1.011	0.995	1.027	0.0108	0.0081	85665	400902	8	8506387	8	8506387	*	rs2921036	Y	8	8363897	chr8:8363897	rs2921036	t	c	0.4935	-0.0286	0.0065	1.054e-05	8363897	8506387	8	8506387	8	8506387	*	Y	-1.33333	-4.4
8_8507008_C_T	rs4840976	8	8507008	C	T	-0.0068	0.993	0.975	1.011	0.2697	10	rs4840976	0.4599	8	8507008	T	C	0.2697	0.993	0.975	1.011	-0.0068	0.0092	85665	400902	8	8507008	8	8507008	*	rs4840976	Y	8	8364518	chr8:8364518	rs4840976	t	c	0.2756	0.0297	0.0072	3.939e-05	8364518	8507008	8	8507008	8	8507008	*	Y	-0.73913	4.125
8_8507806_T_C	rs11782356	8	8507806	T	C	-0.011	0.98912	0.971817	1.00705	0.2854	11	rs11782356	0.2236	8	8507806	T	C	0.7146	1.011	0.993	1.029	0.011	0.009	85665	400902	8	8507806	8	8507806	*	rs11782356	Y	8	8365316	chr8:8365316	rs11782356	t	c	0.7077	-0.0293	0.0071	3.867e-05	8365316	8507806	8	8507806	8	8507806	*	Y	-1.22222	-4.12676
8_8508083_A_G	rs11781573	8	8508083	A	G	-0.0113	0.98912	0.971817	1.00604	0.2862	11	rs11781573	0.2102	8	8508083	A	G	0.7138	1.011	0.994	1.029	0.0113	0.009	85665	400902	8	8508083	8	8508083	*	rs11781573	R	8	8365593	chr8:8365593	rs11781573	a	g	0.7078	-0.0289	0.0071	4.926e-05	8365593	8508083	8	8508083	8	8508083	*	R	-1.25556	-4.07042
8_8508838_C_A	rs35819495	8	8508838	C	A	-0.0126	0.987	0.97	1.005	0.2846	10	rs35819495	0.1626	8	8508838	A	C	0.2846	0.987	0.97	1.005	-0.0126	0.009	85665	400902	8	8508838	8	8508838	*	rs35819495	M	8	8366348	chr8:8366348	rs35819495	a	c	0.2915	0.0292	0.0071	4.109e-05	8366348	8508838	8	8508838	8	8508838	*	M	-1.4	4.11268
8_8513964_T_C	rs4840345	8	8513964	T	C	-0.0145	0.985222	0.968054	1.00301	0.274	11	rs4840345	0.109	8	8513964	T	C	0.726	1.015	0.997	1.033	0.0145	0.0091	85665	400902	8	8513964	8	8513964	*	rs4840345	Y	8	8371474	chr8:8371474	rs4840345	t	c	0.7212	-0.0297	0.0071	3.026e-05	8371474	8513964	8	8513964	8	8513964	*	Y	-1.59341	-4.1831
8_8514319_T_A	rs11775277	8	8514319	T	A	-0.0147	0.985	0.968	1.003	0.274	5	rs11775277	0.1049	8	8514319	A	T	0.274	0.985	0.968	1.003	-0.0147	0.0091	85665	400902	8	8514319	8	8514319	*	rs11775277	D	8	8371829	chr8:8371829	rs11775277	a	t	0.2789	0.0294	0.0071	3.638e-05	8371829	8514319	8	8514319	8	8514319	*	D	-1.61538	4.14085
8_8514380_A_G	rs11774469	8	8514380	A	G	-0.0149	0.985222	0.968054	1.00301	0.2742	11	rs11774469	0.1008	8	8514380	A	G	0.7258	1.015	0.997	1.033	0.0149	0.0091	85665	400902	8	8514380	8	8514380	*	rs11774469	R	8	8371890	chr8:8371890	rs11774469	a	g	0.721	-0.0294	0.0071	3.638e-05	8371890	8514380	8	8514380	8	8514380	*	R	-1.63736	-4.14085
8_8515090_G_T	rs4427177	8	8515090	G	T	-0.0148	0.985	0.968	1.003	0.2739	10	rs4427177	0.1035	8	8515090	T	G	0.2739	0.985	0.968	1.003	-0.0148	0.0091	85665	400902	8	8515090	8	8515090	*	rs4427177	K	8	8372600	chr8:8372600	rs4427177	t	g	0.2784	0.0297	0.0071	3.026e-05	8372600	8515090	8	8515090	8	8515090	*	K	-1.62637	4.1831
8_8515209_T_C	rs4469458	8	8515209	T	C	-0.0146	0.985222	0.968054	1.00301	0.2741	11	rs4469458	0.1075	8	8515209	T	C	0.7259	1.015	0.997	1.033	0.0146	0.0091	85665	400902	8	8515209	8	8515209	*	rs4469458	Y	8	8372719	chr8:8372719	rs4469458	t	c	0.7212	-0.0297	0.0071	3.026e-05	8372719	8515209	8	8515209	8	8515209	*	Y	-1.6044	-4.1831
8_8515619_G_A	rs17616242	8	8515619	G	A	-0.0152	0.985	0.968	1.003	0.2737	10	rs17616242	0.09384	8	8515619	A	G	0.2737	0.985	0.968	1.003	-0.0152	0.0091	85665	400902	8	8515619	8	8515619	*	rs17616242	R	8	8373129	chr8:8373129	rs17616242	a	g	0.2786	0.0296	0.0071	3.218e-05	8373129	8515619	8	8515619	8	8515619	*	R	-1.67033	4.16901
8_8515975_A_G	rs10092965	8	8515975	A	G	-0.0191	0.981354	0.965251	0.997009	0.4572	11	rs10092965	0.01905	8	8515975	A	G	0.5428	1.019	1.003	1.036	0.0191	0.0081	85665	400902	8	8515975	8	8515975	*	rs10092965	R	8	8373485	chr8:8373485	rs10092965	a	g	0.5434	-0.0308	0.0065	2.089e-06	8373485	8515975	8	8515975	8	8515975	*	R	-2.35802	-4.73846
8_8516047_C_T	rs10087493	8	8516047	C	T	-0.0189	0.981	0.966	0.997	0.4571	10	rs10087493	0.02006	8	8516047	T	C	0.4571	0.981	0.966	0.997	-0.0189	0.0081	85665	400902	8	8516047	8	8516047	*	rs10087493	Y	8	8373557	chr8:8373557	rs10087493	t	c	0.4567	0.0309	0.0065	1.936e-06	8373557	8516047	8	8516047	8	8516047	*	Y	-2.33333	4.75385
8_8516446_A_G	rs7010753	8	8516446	A	G	-0.0184	0.981354	0.966184	0.998004	0.4563	11	rs7010753	0.02402	8	8516446	A	G	0.5437	1.019	1.002	1.035	0.0184	0.0082	85665	400902	8	8516446	8	8516446	*	rs7010753	R	8	8373956	chr8:8373956	rs7010753	a	g	0.5438	-0.0312	0.0065	1.538e-06	8373956	8516446	8	8516446	8	8516446	*	R	-2.2439	-4.8
8_8516864_G_A	rs4639513	8	8516864	G	A	-0.0154	0.985	0.967	1.002	0.2738	10	rs4639513	0.08945	8	8516864	A	G	0.2738	0.985	0.967	1.002	-0.0154	0.0091	85665	400902	8	8516864	8	8516864	*	rs4639513	R	8	8374374	chr8:8374374	rs4639513	a	g	0.278	0.0295	0.0071	3.422e-05	8374374	8516864	8	8516864	8	8516864	*	R	-1.69231	4.15493
8_8516881_A_G	rs4375004	8	8516881	A	G	-0.015	0.985222	0.968054	1.00301	0.2738	11	rs4375004	0.09839	8	8516881	A	G	0.7262	1.015	0.997	1.033	0.015	0.0091	85665	400902	8	8516881	8	8516881	*	rs4375004	R	8	8374391	chr8:8374391	rs4375004	a	g	0.7217	-0.0293	0.0071	3.867e-05	8374391	8516881	8	8516881	8	8516881	*	R	-1.64835	-4.12676
8_8517326_G_A	rs12546760	8	8517326	G	A	-0.0118	0.988	0.973	1.004	0.5219	10	rs12546760	0.1472	8	8517326	A	G	0.5219	0.988	0.973	1.004	-0.0118	0.0081	85665	400902	8	8517326	8	8517326	*	rs12546760	R	8	8374836	chr8:8374836	rs12546760	a	g	0.5164	0.0232	0.0065	0.0003517	8374836	8517326	8	8517326	8	8517326	*	R	-1.45679	3.56923
8_8520592_T_C	rs13270194	8	8520592	T	C	-0.0175	0.982318	0.967118	0.998004	0.4913	11	rs13270194	0.03087	8	8520592	T	C	0.5087	1.018	1.002	1.034	0.0175	0.0081	85665	400902	8	8520592	8	8520592	*	rs13270194	Y	8	8378102	chr8:8378102	rs13270194	t	c	0.5094	-0.034	0.0065	1.627e-07	8378102	8520592	8	8520592	8	8520592	*	Y	-2.16049	-5.23077
8_8520912_C_T	rs10503377	8	8520912	C	T	-0.0121	0.988	0.971	1.005	0.2922	10	rs10503377	0.1737	8	8520912	T	C	0.2922	0.988	0.971	1.005	-0.0121	0.0089	85665	400902	8	8520912	8	8520912	*	rs10503377	Y	8	8378422	chr8:8378422	rs10503377	t	c	0.2989	0.0285	0.007	4.851e-05	8378422	8520912	8	8520912	8	8520912	*	Y	-1.35955	4.07143
8_8521482_T_C	rs7837587	8	8521482	T	C	-0.0171	0.983284	0.967118	0.999001	0.492	11	rs7837587	0.03459	8	8521482	T	C	0.508	1.017	1.001	1.034	0.0171	0.0081	85665	400902	8	8521482	8	8521482	*	rs7837587	Y	8	8378992	chr8:8378992	rs7837587	t	c	0.509	-0.0335	0.0065	2.462e-07	8378992	8521482	8	8521482	8	8521482	*	Y	-2.11111	-5.15385
8_8521596_C_T	rs7826654	8	8521596	C	T	-0.0176	0.983	0.967	0.998	0.4908	10	rs7826654	0.02989	8	8521596	T	C	0.4908	0.983	0.967	0.998	-0.0176	0.0081	85665	400902	8	8521596	8	8521596	*	rs7826654	Y	8	8379106	chr8:8379106	rs7826654	t	c	0.4885	0.0343	0.0065	1.265e-07	8379106	8521596	8	8521596	8	8521596	*	Y	-2.17284	5.27692
8_8521596_C_T	rs7826654	8	8521596	C	T	-0.0176	0.983	0.967	0.998	0.4908	10	rs7826654	0.02989	8	8521596	T	C	0.4908	0.983	0.967	0.998	-0.0176	0.0081	85665	400902	8	8521596	8	8521596	*	rs879282559	M	8	8379106	chr8:8379106	rs7826654	t	c	0.4885	0.0343	0.0065	1.265e-07	8379106	8521596	8	8521596	8	8521596	*	M	-2.17284	5.27692
8_8521597_C_A	rs7826660	8	8521597	C	A	-0.0175	0.983	0.967	0.998	0.4913	10	rs7826660	0.03104	8	8521597	A	C	0.4913	0.983	0.967	0.998	-0.0175	0.0081	85665	400902	8	8521597	8	8521597	*	rs7826660	M	8	8379107	chr8:8379107	rs7826660	a	c	0.4885	0.0341	0.0065	1.497e-07	8379107	8521597	8	8521597	8	8521597	*	M	-2.16049	5.24615
8_8522714_A_G	rs6601703	8	8522714	A	G	-0.0175	0.982318	0.967118	0.998004	0.492	11	rs6601703	0.03153	8	8522714	A	G	0.508	1.018	1.002	1.034	0.0175	0.0081	85665	400902	8	8522714	8	8522714	*	rs6601703	R	8	8380224	chr8:8380224	rs6601703	a	g	0.5088	-0.0339	0.0065	1.768e-07	8380224	8522714	8	8522714	8	8522714	*	R	-2.16049	-5.21538
8_8522961_G_C	rs7827182	8	8522961	G	C	-0.0171	0.983	0.968	0.999	0.4912	5	rs7827182	0.03581	8	8522961	C	G	0.4912	0.983	0.968	0.999	-0.0171	0.0081	85665	400902	8	8522961	8	8522961	*	rs7827182	S	8	8380471	chr8:8380471	rs7827182	c	g	0.4908	0.0337	0.0065	2.088e-07	8380471	8522961	8	8522961	8	8522961	*	S	-2.11111	5.18462
8_8523020_T_C	rs7817376	8	8523020	T	C	-0.0173	0.983284	0.967118	0.999001	0.492	11	rs7817376	0.03287	8	8523020	T	C	0.508	1.017	1.001	1.034	0.0173	0.0081	85665	400902	8	8523020	8	8523020	*	rs7817376	Y	8	8380530	chr8:8380530	rs7817376	t	c	0.5088	-0.0339	0.0065	1.768e-07	8380530	8523020	8	8523020	8	8523020	*	Y	-2.1358	-5.21538
8_8525195_A_G	rs7823056	8	8525195	A	G	-0.0181	0.982318	0.966184	0.998004	0.4912	11	rs7823056	0.02617	8	8525195	A	G	0.5088	1.018	1.002	1.035	0.0181	0.0081	85665	400902	8	8525195	8	8525195	*	rs7823056	R	8	8382705	chr8:8382705	rs7823056	a	g	0.5093	-0.034	0.0065	1.627e-07	8382705	8525195	8	8525195	8	8525195	*	R	-2.23457	-5.23077
8_8525336_T_C	rs66830709	8	8525336	T	C	-0.0146	0.985222	0.968054	1.00301	0.2779	11	rs66830709	0.1062	8	8525336	T	C	0.7221	1.015	0.997	1.033	0.0146	0.0091	85665	400902	8	8525336	8	8525336	*	rs66830709	Y	8	8382846	chr8:8382846	rs66830709	t	c	0.7144	-0.027	0.0071	0.0001493	8382846	8525336	8	8525336	8	8525336	*	Y	-1.6044	-3.80282
8_8525829_G_C	rs34928451	8	8525829	G	C	-0.0134	0.987	0.969	1.004	0.2879	5	rs34928451	0.1346	8	8525829	C	G	0.2879	0.987	0.969	1.004	-0.0134	0.009	85665	400902	8	8525829	8	8525829	*	rs34928451	S	8	8383339	chr8:8383339	rs34928451	c	g	0.2945	0.0279	0.007	6.974e-05	8383339	8525829	8	8525829	8	8525829	*	S	-1.48889	3.98571
8_8526027_C_T	rs35198755	8	8526027	C	T	-0.0149	0.985	0.968	1.003	0.2778	10	rs35198755	0.1008	8	8526027	T	C	0.2778	0.985	0.968	1.003	-0.0149	0.0091	85665	400902	8	8526027	8	8526027	*	rs35198755	Y	8	8383537	chr8:8383537	rs35198755	t	c	0.2855	0.0266	0.0071	0.0001869	8383537	8526027	8	8526027	8	8526027	*	Y	-1.63736	3.74648
8_8526475_A_T	rs141229824	8	8526475	A	T	-0.0136	0.986193	0.968992	1.00402	0.2886	6	rs141229824	0.1279	8	8526475	A	T	0.7114	1.014	0.996	1.032	0.0136	0.009	85665	400902	8	8526475	8	8526475	*	rs141229824	W	8	8383985	chr8:8383985	rs141229824	a	t	0.7047	-0.0281	0.007	6.184e-05	8383985	8526475	8	8526475	8	8526475	*	W	-1.51111	-4.01429
8_8526523_G_A	rs111731821	8	8526523	G	A	0.018	1.018	1	1.037	0.2528	10	rs111731821	0.05383	8	8526523	A	G	0.2528	1.018	1	1.037	0.018	0.0093	85665	400902	8	8526523	8	8526523	*	rs111731821	R	8	8384033	chr8:8384033	rs111731821	a	g	0.2446	-0.0263	0.0075	0.0004853	8384033	8526523	8	8526523	8	8526523	*	R	1.93548	-3.50667
8_8526969_G_T	rs11777086	8	8526969	G	T	0.0178	1.018	1	1.037	0.2531	10	rs11777086	0.05588	8	8526969	T	G	0.2531	1.018	1	1.037	0.0178	0.0093	85665	400902	8	8526969	8	8526969	*	rs11777086	K	8	8384479	chr8:8384479	rs11777086	t	g	0.2445	-0.027	0.0075	0.0003415	8384479	8526969	8	8526969	8	8526969	*	K	1.91398	-3.6
8_8527137_C_G	rs6995407	8	8527137	C	G	-0.0182	0.982318	0.966184	0.998004	0.4916	6	rs6995407	0.02507	8	8527137	C	G	0.5084	1.018	1.002	1.035	0.0182	0.0081	85665	400902	8	8527137	8	8527137	*	rs6995407	S	8	8384647	chr8:8384647	rs6995407	c	g	0.5086	-0.0344	0.0065	1.163e-07	8384647	8527137	8	8527137	8	8527137	*	S	-2.24691	-5.29231
8_8528037_A_G	rs11776995	8	8528037	A	G	0.0189	1.01937	1.001	1.03734	0.2623	11	rs11776995	0.0405	8	8528037	A	G	0.7377	0.981	0.964	0.999	-0.0189	0.0092	85665	400902	8	8528037	8	8528037	*	rs11776995	R	8	8385547	chr8:8385547	rs11776995	a	g	0.7466	0.0277	0.0074	0.0001944	8385547	8528037	8	8528037	8	8528037	*	R	2.05435	3.74324
8_8529585_G_T	rs7826238	8	8529585	G	T	-0.0194	0.981	0.965	0.996	0.4605	10	rs7826238	0.01703	8	8529585	T	G	0.4605	0.981	0.965	0.996	-0.0194	0.0081	85665	400902	8	8529585	8	8529585	*	rs7826238	K	8	8387095	chr8:8387095	rs7826238	t	g	0.4637	0.0329	0.0065	4.017e-07	8387095	8529585	8	8529585	8	8529585	*	K	-2.39506	5.06154
8_8529705_G_C	rs7826389	8	8529705	G	C	-0.0135	0.987	0.969	1.004	0.2903	5	rs7826389	0.133	8	8529705	C	G	0.2903	0.987	0.969	1.004	-0.0135	0.009	85665	400902	8	8529705	8	8529705	*	rs7826389	S	8	8387215	chr8:8387215	rs7826389	c	g	0.2948	0.0298	0.0073	4.784e-05	8387215	8529705	8	8529705	8	8529705	*	S	-1.5	4.08219
8_8544977_G_T	rs66818590	8	8544977	G	T	-0.0122	0.988	0.971	1.005	0.2971	10	rs66818590	0.1717	8	8544977	T	G	0.2971	0.988	0.971	1.005	-0.0122	0.0089	85665	400902	8	8544977	8	8544977	*	rs66818590	K	8	8402487	chr8:8402487	rs66818590	t	g	0.3058	0.029	0.0072	5.966e-05	8402487	8544977	8	8544977	8	8544977	*	K	-1.37079	4.02778
8_8574698_T_G	rs7813863	8	8574698	T	G	-0.0298	0.970874	0.952381	0.98912	0.7466	11	rs7813863	0.001682	8	8574698	T	G	0.2534	1.03	1.011	1.05	0.0298	0.0095	85665	400902	8	8574698	8	8574698	*	rs7813863	K	8	8432208	chr8:8432208	rs7813863	t	g	0.2459	-0.0286	0.0075	0.0001483	8432208	8574698	8	8574698	8	8574698	*	K	-3.13684	-3.81333
8_8576074_A_C	rs11784527	8	8576074	A	C	-0.0069	0.993049	0.974659	1.01112	0.2611	11	rs11784527	0.4619	8	8576074	A	C	0.7389	1.007	0.989	1.026	0.0069	0.0094	85665	400902	8	8576074	8	8576074	*	rs11784527	M	8	8433584	chr8:8433584	rs11784527	a	c	0.73	-0.034	0.0073	3.501e-06	8433584	8576074	8	8576074	8	8576074	*	M	-0.734043	-4.65753
8_8577407_T_G	rs28475069	8	8577407	T	G	-0.007	0.993049	0.974659	1.01215	0.2535	11	rs28475069	0.4655	8	8577407	T	G	0.7465	1.007	0.988	1.026	0.007	0.0095	85665	400902	8	8577407	8	8577407	*	rs28475069	B	8	8434917	chr8:8434917	rs28475069	t	g	0.7395	-0.0325	0.0074	1.232e-05	8434917	8577407	8	8577407	8	8577407	*	B	-0.736842	-4.39189
8_8579080_T_C	rs17618598	8	8579080	T	C	0.0109	1.01112	0.992063	1.02987	0.2485	11	rs17618598	0.2524	8	8579080	T	C	0.7515	0.989	0.971	1.008	-0.0109	0.0095	85665	400902	8	8579080	8	8579080	*	rs17618598	Y	8	8436590	chr8:8436590	rs17618598	t	c	0.7529	0.0266	0.0075	0.0004179	8436590	8579080	8	8579080	8	8579080	*	Y	1.14737	3.54667
8_8582722_G_A	rs17618723	8	8582722	G	A	0.0116	1.012	0.993	1.031	0.231	10	rs17618723	0.2324	8	8582722	A	G	0.231	1.012	0.993	1.031	0.0116	0.0097	85665	400902	8	8582722	8	8582722	*	rs17618723	R	8	8440232	chr8:8440232	rs17618723	a	g	0.2299	-0.0296	0.0077	0.0001333	8440232	8582722	8	8582722	8	8582722	*	R	1.19588	-3.84416
8_8590919_C_A	rs13280653	8	8590919	C	A	0.0106	1.011	0.992	1.03	0.2329	10	rs13280653	0.2747	8	8590919	A	C	0.2329	1.011	0.992	1.03	0.0106	0.0097	85665	400902	8	8590919	8	8590919	*	rs13280653	M	8	8448429	chr8:8448429	rs13280653	a	c	0.2328	-0.0323	0.0077	3.062e-05	8448429	8590919	8	8590919	8	8590919	*	M	1.09278	-4.19481
8_8593314_C_T	rs7010670	8	8593314	C	T	0.0096	1.01	0.991	1.029	0.2331	10	rs7010670	0.321	8	8593314	T	C	0.2331	1.01	0.991	1.029	0.0096	0.0097	85665	400902	8	8593314	8	8593314	*	rs7010670	Y	8	8450824	chr8:8450824	rs7010670	t	c	0.2328	-0.0303	0.0077	9.203e-05	8450824	8593314	8	8593314	8	8593314	*	Y	0.989691	-3.93506
8_8629976_A_G	rs17682402	8	8629976	A	G	0.0047	1.00503	0.986193	1.02354	0.2605	11	rs17682402	0.6161	8	8629976	A	G	0.7395	0.995	0.977	1.014	-0.0047	0.0093	85665	400902	8	8629976	8	8629976	*	rs17682402	R	8	8487486	chr8:8487486	rs17682402	a	g	0.7439	0.026	0.0074	0.0004696	8487486	8629976	8	8629976	8	8629976	*	R	0.505376	3.51351
8_8635318_T_A	rs2177255	8	8635318	T	A	0.0044	1.004	0.985	1.024	0.2065	5	rs2177255	0.6647	8	8635318	A	T	0.2065	1.004	0.985	1.024	0.0044	0.0101	85665	400902	8	8635318	8	8635318	*	rs2177255	W	8	8492828	chr8:8492828	rs2177255	a	t	0.2035	-0.029	0.0081	0.0003218	8492828	8635318	8	8635318	8	8635318	*	W	0.435644	-3.58025
8_8635625_C_A	rs1522840	8	8635625	C	A	0.012	1.012	0.993	1.031	0.2389	10	rs1522840	0.2094	8	8635625	A	C	0.2389	1.012	0.993	1.031	0.012	0.0096	85665	400902	8	8635625	8	8635625	*	rs1522840	M	8	8493135	chr8:8493135	rs1522840	a	c	0.2364	-0.0306	0.0076	6.241e-05	8493135	8635625	8	8635625	8	8635625	*	M	1.25	-4.02632
8_8637150_G_A	rs34675013	8	8637150	G	A	0.0121	1.012	0.993	1.031	0.239	10	rs34675013	0.206	8	8637150	A	G	0.239	1.012	0.993	1.031	0.0121	0.0096	85665	400902	8	8637150	8	8637150	*	rs34675013	R	8	8494660	chr8:8494660	rs34675013	a	g	0.2364	-0.0314	0.0076	3.988e-05	8494660	8637150	8	8637150	8	8637150	*	R	1.26042	-4.13158
8_8637994_G_C	rs7814367	8	8637994	G	C	0.0128	1.013	0.994	1.032	0.2412	5	rs7814367	0.18	8	8637994	C	G	0.2412	1.013	0.994	1.032	0.0128	0.0095	85665	400902	8	8637994	8	8637994	*	rs7814367	S	8	8495504	chr8:8495504	rs7814367	c	g	0.2367	-0.03	0.0076	8.672e-05	8495504	8637994	8	8637994	8	8637994	*	S	1.34737	-3.94737
8_8638401_G_C	rs7814981	8	8638401	G	C	0.013	1.013	0.994	1.032	0.2411	5	rs7814981	0.1741	8	8638401	C	G	0.2411	1.013	0.994	1.032	0.013	0.0095	85665	400902	8	8638401	8	8638401	*	rs7814981	V	8	8495911	chr8:8495911	rs7814981	c	g	0.2365	-0.0303	0.0076	7.362e-05	8495911	8638401	8	8638401	8	8638401	*	V	1.36842	-3.98684
8_8638973_G_T	rs13256345	8	8638973	G	T	0.0134	1.013	0.995	1.033	0.2408	10	rs13256345	0.16	8	8638973	T	G	0.2408	1.013	0.995	1.033	0.0134	0.0095	85665	400902	8	8638973	8	8638973	*	rs13256345	K	8	8496483	chr8:8496483	rs13256345	t	g	0.2361	-0.0298	0.0076	9.665e-05	8496483	8638973	8	8638973	8	8638973	*	K	1.41053	-3.92105
8_8639694_G_A	rs35571623	8	8639694	G	A	0.011	1.011	0.992	1.03	0.2381	10	rs35571623	0.2505	8	8639694	A	G	0.2381	1.011	0.992	1.03	0.011	0.0096	85665	400902	8	8639694	8	8639694	*	rs35571623	R	8	8497204	chr8:8497204	rs35571623	a	g	0.236	-0.0302	0.0076	7.776e-05	8497204	8639694	8	8639694	8	8639694	*	R	1.14583	-3.97368
8_8639719_G_A	rs66599721	8	8639719	G	A	0.0114	1.011	0.993	1.031	0.2382	10	rs66599721	0.2345	8	8639719	A	G	0.2382	1.011	0.993	1.031	0.0114	0.0096	85665	400902	8	8639719	8	8639719	*	rs66599721	R	8	8497229	chr8:8497229	rs66599721	a	g	0.236	-0.0303	0.0076	7.362e-05	8497229	8639719	8	8639719	8	8639719	*	R	1.1875	-3.98684
8_8640265_C_T	rs17626703	8	8640265	C	T	0.0143	1.014	0.996	1.033	0.2482	10	rs17626703	0.1309	8	8640265	T	C	0.2482	1.014	0.996	1.033	0.0143	0.0095	85665	400902	8	8640265	8	8640265	*	rs17626703	Y	8	8497775	chr8:8497775	rs17626703	t	c	0.2458	-0.0276	0.0075	0.0002511	8497775	8640265	8	8640265	8	8640265	*	Y	1.50526	-3.68
8_8640386_G_C	rs6994016	8	8640386	G	C	0.0107	1.011	0.992	1.03	0.2381	5	rs6994016	0.266	8	8640386	C	G	0.2381	1.011	0.992	1.03	0.0107	0.0096	85665	400902	8	8640386	8	8640386	*	rs6994016	S	8	8497896	chr8:8497896	rs6994016	c	g	0.236	-0.0301	0.0076	8.213e-05	8497896	8640386	8	8640386	8	8640386	*	S	1.11458	-3.96053
8_8641000_A_G	rs6983300	8	8641000	A	G	0.0113	1.01112	0.992063	1.03093	0.2392	11	rs6983300	0.2392	8	8641000	A	G	0.7608	0.989	0.97	1.008	-0.0113	0.0096	85665	400902	8	8641000	8	8641000	*	rs6983300	R	8	8498510	chr8:8498510	rs6983300	a	g	0.7632	0.0299	0.0076	9.156e-05	8498510	8641000	8	8641000	8	8641000	*	R	1.17708	3.93421
8_8643964_T_C	rs4841006	8	8643964	T	C	0.0173	1.01729	1.001	1.03413	0.5554	11	rs4841006	0.0343	8	8643964	T	C	0.4446	0.983	0.967	0.999	-0.0173	0.0082	85665	400902	8	8643964	8	8643964	*	rs4841006	Y	8	8501474	chr8:8501474	rs4841006	t	c	0.439	0.0236	0.0065	0.0002774	8501474	8643964	8	8643964	8	8643964	*	Y	2.10976	3.63077
8_8644732_C_T	rs13272624	8	8644732	C	T	0.009	1.009	0.991	1.027	0.2704	10	rs13272624	0.3247	8	8644732	T	C	0.2704	1.009	0.991	1.027	0.009	0.0092	85665	400902	8	8644732	8	8644732	*	rs13272624	Y	8	8502242	chr8:8502242	rs13272624	t	c	0.2685	-0.0262	0.0073	0.0003506	8502242	8644732	8	8644732	8	8644732	*	Y	0.978261	-3.58904
8_8646047_G_C	rs12335155	8	8646047	G	C	0.0143	1.014	0.995	1.034	0.2317	5	rs12335155	0.1403	8	8646047	C	G	0.2317	1.014	0.995	1.034	0.0143	0.0097	85665	400902	8	8646047	8	8646047	*	rs12335155	S	8	8503557	chr8:8503557	rs12335155	c	g	0.2265	-0.0317	0.0077	4.288e-05	8503557	8646047	8	8646047	8	8646047	*	S	1.47423	-4.11688
8_8647902_G_A	rs11992599	8	8647902	G	A	0.0101	1.01	0.991	1.03	0.2306	10	rs11992599	0.2962	8	8647902	A	G	0.2306	1.01	0.991	1.03	0.0101	0.0097	85665	400902	8	8647902	8	8647902	*	rs11992599	R	8	8505412	chr8:8505412	rs11992599	a	g	0.2275	-0.0307	0.0077	7.422e-05	8505412	8647902	8	8647902	8	8647902	*	R	1.04124	-3.98701
8_8647918_A_G	rs35498973	8	8647918	A	G	-0.0068	0.993049	0.972763	1.0142	0.186	11	rs35498973	0.5214	8	8647918	A	G	0.814	1.007	0.986	1.028	0.0068	0.0105	85665	400902	8	8647918	8	8647918	*	rs35498973	R	8	8505428	chr8:8505428	rs35498973	a	g	0.8056	-0.0299	0.0082	0.0002511	8505428	8647918	8	8647918	8	8647918	*	R	-0.647619	-3.64634
8_8649324_C_A	rs13268432	8	8649324	C	A	0.0121	1.012	0.993	1.032	0.2257	10	rs13268432	0.2139	8	8649324	A	C	0.2257	1.012	0.993	1.032	0.0121	0.0098	85665	400902	8	8649324	8	8649324	*	rs13268432	M	8	8506834	chr8:8506834	rs13268432	a	c	0.2239	-0.0307	0.0079	9.249e-05	8506834	8649324	8	8649324	8	8649324	*	M	1.23469	-3.88608
8_8653205_C_T	rs6983713	8	8653205	C	T	0.0099	1.01	0.991	1.029	0.2298	10	rs6983713	0.3061	8	8653205	T	C	0.2298	1.01	0.991	1.029	0.0099	0.0097	85665	400902	8	8653205	8	8653205	*	rs6983713	Y	8	8510715	chr8:8510715	rs6983713	t	c	0.2271	-0.0312	0.0077	5.653e-05	8510715	8653205	8	8653205	8	8653205	*	Y	1.02062	-4.05195
8_8656676_G_A	rs4841009	8	8656676	G	A	0.018	1.018	1.001	1.036	0.3064	10	rs4841009	0.04212	8	8656676	A	G	0.3064	1.018	1.001	1.036	0.018	0.0089	85665	400902	8	8656676	8	8656676	*	rs4841009	R	8	8514186	chr8:8514186	rs4841009	a	g	0.3004	-0.031	0.0071	1.336e-05	8514186	8656676	8	8656676	8	8656676	*	R	2.02247	-4.3662
8_8657876_C_T	rs13261985	8	8657876	C	T	0.0118	1.012	0.993	1.031	0.2296	10	rs13261985	0.2268	8	8657876	T	C	0.2296	1.012	0.993	1.031	0.0118	0.0097	85665	400902	8	8657876	8	8657876	*	rs13261985	Y	8	8515386	chr8:8515386	rs13261985	t	c	0.2268	-0.0303	0.0077	9.203e-05	8515386	8657876	8	8657876	8	8657876	*	Y	1.21649	-3.93506
8_8666851_T_C	rs11997261	8	8666851	T	C	0.018	1.01833	1	1.03734	0.2853	11	rs11997261	0.05313	8	8666851	T	C	0.7147	0.982	0.964	1	-0.018	0.0093	85665	400902	8	8666851	8	8666851	*	rs11997261	Y	8	8524361	chr8:8524361	rs11997261	t	c	0.718	0.0273	0.0074	0.0002403	8524361	8666851	8	8666851	8	8666851	*	Y	1.93548	3.68919
8_8666964_G_C	rs11992186	8	8666964	G	C	0.0139	1.014	0.997	1.031	0.4881	5	rs11992186	0.09715	8	8666964	C	G	0.4881	1.014	0.997	1.031	0.0139	0.0084	85665	400902	8	8666964	8	8666964	*	rs11992186	V	8	8524474	chr8:8524474	rs11992186	c	g	0.5012	-0.0288	0.0066	1.265e-05	8524474	8666964	8	8666964	8	8666964	*	V	1.65476	-4.36364
8_8669866_G_A	rs34861302	8	8669866	G	A	0.0102	1.01	0.99	1.031	0.2058	10	rs34861302	0.3157	8	8669866	A	G	0.2058	1.01	0.99	1.031	0.0102	0.0102	85665	400902	8	8669866	8	8669866	*	rs34861302	R	8	8527376	chr8:8527376	rs34861302	a	g	0.2014	-0.0322	0.0082	8.054e-05	8527376	8669866	8	8669866	8	8669866	*	R	1	-3.92683
8_8673405_C_G	rs35503398	8	8673405	C	G	0.01	1.0101	0.990099	1.02987	0.2062	6	rs35503398	0.3215	8	8673405	C	G	0.7938	0.99	0.971	1.01	-0.01	0.0101	85665	400902	8	8673405	8	8673405	*	rs35503398	S	8	8530915	chr8:8530915	rs35503398	c	g	0.798	0.032	0.0082	8.917e-05	8530915	8673405	8	8673405	8	8673405	*	S	0.990099	3.90244
8_8674132_G_A	rs11996720	8	8674132	G	A	0.0097	1.01	0.99	1.03	0.2058	10	rs11996720	0.3377	8	8674132	A	G	0.2058	1.01	0.99	1.03	0.0097	0.0101	85665	400902	8	8674132	8	8674132	*	rs11996720	R	8	8531642	chr8:8531642	rs11996720	a	g	0.2014	-0.0321	0.0082	8.475e-05	8531642	8674132	8	8674132	8	8674132	*	R	0.960396	-3.91463
8_8679813_A_T	rs71514510	8	8679813	A	T	0.0085	1.00806	0.98912	1.02881	0.2067	6	rs71514510	0.4007	8	8679813	A	T	0.7933	0.992	0.972	1.011	-0.0085	0.0101	85665	400902	8	8679813	8	8679813	*	rs71514510	W	8	8537323	chr8:8537323	rs71514510	a	t	0.7979	0.0321	0.0081	6.845e-05	8537323	8679813	8	8679813	8	8679813	*	W	0.841584	3.96296
8_8682679_T_C	rs17149208	8	8682679	T	C	0.0038	1.00402	0.983284	1.02459	0.1841	11	rs17149208	0.7166	8	8682679	T	C	0.8159	0.996	0.976	1.017	-0.0038	0.0105	85665	400902	8	8682679	8	8682679	*	rs17149208	Y	8	8540189	chr8:8540189	rs17149208	t	c	0.8194	-0.0316	0.0084	0.0001616	8540189	8682679	8	8682679	8	8682679	*	Y	0.361905	-3.7619
8_8684044_G_A	rs7840561	8	8684044	G	A	0.0013	1.001	0.985	1.018	0.3755	10	rs7840561	0.8735	8	8684044	A	G	0.3755	1.001	0.985	1.018	0.0013	0.0084	85665	400902	8	8684044	8	8684044	*	rs7840561	R	8	8541554	chr8:8541554	rs7840561	a	g	0.3801	-0.0271	0.0066	3.984e-05	8541554	8684044	8	8684044	8	8684044	*	R	0.154762	-4.10606
8_8684610_T_C	rs71537846	8	8684610	T	C	0.0006	1.001	0.984252	1.01729	0.3881	11	rs71537846	0.9456	8	8684610	T	C	0.6119	0.999	0.983	1.016	-0.0006	0.0083	85665	400902	8	8684610	8	8684610	*	rs71537846	Y	8	8542120	chr8:8542120	rs71537846	t	c	0.6106	0.026	0.0066	8.093e-05	8542120	8684610	8	8684610	8	8684610	*	Y	0.0722892	3.93939
8_8685814_T_C	rs7011229	8	8685814	T	C	0.0001	1	0.984252	1.01626	0.4861	11	rs7011229	0.9947	8	8685814	T	C	0.5139	1	0.984	1.016	-0.0001	0.0081	85665	400902	8	8685814	8	8685814	*	rs7011229	Y	8	8543324	chr8:8543324	rs7011229	t	c	0.5137	0.0285	0.0065	1.132e-05	8543324	8685814	8	8685814	8	8685814	*	Y	0.0123457	4.38462
8_8686333_G_A	rs7816329	8	8686333	G	A	0.0003	1	0.984	1.017	0.3774	10	rs7816329	0.9669	8	8686333	A	G	0.3774	1	0.984	1.017	0.0003	0.0084	85665	400902	8	8686333	8	8686333	*	rs7816329	R	8	8543843	chr8:8543843	rs7816329	a	g	0.3806	-0.0275	0.0066	3.059e-05	8543843	8686333	8	8686333	8	8686333	*	R	0.0357143	-4.16667
8_8687298_T_C	rs1879957	8	8687298	T	C	0.0009	1.001	0.985222	1.01729	0.478	11	rs1879957	0.9132	8	8687298	T	C	0.522	0.999	0.983	1.015	-0.0009	0.0081	85665	400902	8	8687298	8	8687298	*	rs1879957	Y	8	8544808	chr8:8544808	rs1879957	t	c	0.5191	0.0288	0.0065	9.142e-06	8544808	8687298	8	8687298	8	8687298	*	Y	0.111111	4.43077
8_8687362_G_A	rs6601724	8	8687362	G	A	0.0008	1.001	0.985	1.017	0.4779	10	rs6601724	0.921	8	8687362	A	G	0.4779	1.001	0.985	1.017	0.0008	0.0081	85665	400902	8	8687362	8	8687362	*	rs6601724	R	8	8544872	chr8:8544872	rs6601724	a	g	0.4809	-0.0288	0.0065	9.142e-06	8544872	8687362	8	8687362	8	8687362	*	R	0.0987654	-4.43077
8_8687723_G_A	rs17684466	8	8687723	G	A	0.0003	1	0.984	1.017	0.3768	10	rs17684466	0.9755	8	8687723	A	G	0.3768	1	0.984	1.017	0.0003	0.0084	85665	400902	8	8687723	8	8687723	*	rs17684466	R	8	8545233	chr8:8545233	rs17684466	a	g	0.3802	-0.0274	0.0066	3.269e-05	8545233	8687723	8	8687723	8	8687723	*	R	0.0357143	-4.15152
8_8687740_G_A	rs79495969	8	8687740	G	A	-0.0007	0.999	0.983	1.016	0.3791	10	rs79495969	0.9354	8	8687740	A	G	0.3791	0.999	0.983	1.016	-0.0007	0.0084	85665	400902	8	8687740	8	8687740	*	rs79495969	R	8	8545250	chr8:8545250	rs79495969	a	g	0.382	-0.0273	0.0067	4.62e-05	8545250	8687740	8	8687740	8	8687740	*	R	-0.0833333	-4.07463
8_8688374_T_C	rs7816427	8	8688374	T	C	-0.0002	1	0.983284	1.01626	0.3772	11	rs7816427	0.9794	8	8688374	T	C	0.6228	1	0.984	1.017	0.0002	0.0084	85665	400902	8	8688374	8	8688374	*	rs7816427	Y	8	8545884	chr8:8545884	rs7816427	t	c	0.6194	0.0274	0.0066	3.269e-05	8545884	8688374	8	8688374	8	8688374	*	Y	-0.0238095	4.15152
8_8688833_C_T	rs940032	8	8688833	C	T		1	0.984	1.017	0.3775	10	rs940032	0.998	8	8688833	T	C	0.3775	1	0.984	1.017	0	0.0084	85665	400902	8	8688833	8	8688833	*	rs940032	Y	8	8546343	chr8:8546343	rs940032	t	c	0.3806	-0.0274	0.0067	4.333e-05	8546343	8688833	8	8688833	8	8688833	*	Y		-4.08955
8_8689338_G_A	rs940031	8	8689338	G	A	-0.0013	0.999	0.983	1.015	0.3836	10	rs940031	0.8778	8	8689338	A	G	0.3836	0.999	0.983	1.015	-0.0013	0.0083	85665	400902	8	8689338	8	8689338	*	rs940031	R	8	8546848	chr8:8546848	rs940031	a	g	0.3853	-0.0266	0.0066	5.516e-05	8546848	8689338	8	8689338	8	8689338	*	R	-0.156627	-4.0303
8_8689418_A_G	rs940030	8	8689418	A	G	-0.0008	0.999001	0.983284	1.01523	0.3837	11	rs940030	0.9243	8	8689418	A	G	0.6163	1.001	0.985	1.017	0.0008	0.0083	85665	400902	8	8689418	8	8689418	*	rs940030	R	8	8546928	chr8:8546928	rs940030	a	g	0.6142	0.0264	0.0066	6.274e-05	8546928	8689418	8	8689418	8	8689418	*	R	-0.0963855	4
8_8689600_G_C	rs7005216	8	8689600	G	C	0.0013	1.001	0.986	1.017	0.4772	5	rs7005216	0.8718	8	8689600	C	G	0.4772	1.001	0.986	1.017	0.0013	0.0081	85665	400902	8	8689600	8	8689600	*	rs7005216	B	8	8547110	chr8:8547110	rs7005216	c	g	0.4798	-0.0287	0.0065	9.818e-06	8547110	8689600	8	8689600	8	8689600	*	B	0.160494	-4.41538
8_8689803_A_C	rs6989926	8	8689803	A	C	0.0059	1.00604	0.990099	1.02249	0.5057	11	rs6989926	0.4715	8	8689803	A	C	0.4943	0.994	0.978	1.01	-0.0059	0.0081	85665	400902	8	8689803	8	8689803	*	rs6989926	M	8	8547313	chr8:8547313	rs6989926	a	c	0.494	0.0272	0.0065	2.789e-05	8547313	8689803	8	8689803	8	8689803	*	M	0.728395	4.18462
8_8690132_A_G	rs17684514	8	8690132	A	G	0.0035	1.00301	0.984252	1.02354	0.2051	11	rs17684514	0.726	8	8690132	A	G	0.7949	0.997	0.977	1.016	-0.0035	0.0101	85665	400902	8	8690132	8	8690132	*	rs17684514	R	8	8547642	chr8:8547642	rs17684514	a	g	0.7961	0.0364	0.0081	6.333e-06	8547642	8690132	8	8690132	8	8690132	*	R	0.346535	4.49383
8_8690301_A_G	rs6990746	8	8690301	A	G	0.0033	1.00301	0.987167	1.01937	0.4892	11	rs6990746	0.6837	8	8690301	A	G	0.5108	0.997	0.981	1.013	-0.0033	0.0081	85665	400902	8	8690301	8	8690301	*	rs6990746	R	8	8547811	chr8:8547811	rs6990746	a	g	0.5105	0.0288	0.0065	9.142e-06	8547811	8690301	8	8690301	8	8690301	*	R	0.407407	4.43077
8_8690607_T_A	rs7829975	8	8690607	T	A	0.0078	1.008	0.992	1.024	0.5174	5	rs7829975	0.3363	8	8690607	A	T	0.5174	1.008	0.992	1.024	0.0078	0.0081	85665	400902	8	8690607	8	8690607	*	rs7829975	W	8	8548117	chr8:8548117	rs7829975	a	t	0.5249	-0.0319	0.0065	8.92e-07	8548117	8690607	8	8690607	8	8690607	*	W	0.962963	-4.90769
8_8690794_C_T	rs7819167	8	8690794	C	T	0.0037	1.004	0.988	1.02	0.3827	10	rs7819167	0.6581	8	8690794	T	C	0.3827	1.004	0.988	1.02	0.0037	0.0083	85665	400902	8	8690794	8	8690794	*	rs7819167	Y	8	8548304	chr8:8548304	rs7819167	t	c	0.3848	-0.0285	0.0066	1.556e-05	8548304	8690794	8	8690794	8	8690794	*	Y	0.445783	-4.31818
8_8691291_G_A	rs10106453	8	8691291	G	A	0.0049	1.005	0.989	1.021	0.4824	10	rs10106453	0.5445	8	8691291	A	G	0.4824	1.005	0.989	1.021	0.0049	0.0081	85665	400902	8	8691291	8	8691291	*	rs10106453	R	8	8548801	chr8:8548801	rs10106453	a	g	0.4842	-0.0296	0.0065	5.121e-06	8548801	8691291	8	8691291	8	8691291	*	R	0.604938	-4.55385
8_8691367_C_T	rs111714591	8	8691367	C	T	0.0045	1.005	0.987	1.023	0.2743	10	rs111714591	0.6222	8	8691367	T	C	0.2743	1.005	0.987	1.023	0.0045	0.0092	85665	400902	8	8691367	8	8691367	*	rs111714591	Y	8	8548877	chr8:8548877	rs111714591	t	c	0.2691	-0.0297	0.0073	5.072e-05	8548877	8691367	8	8691367	8	8691367	*	Y	0.48913	-4.06849
8_8691510_A_C	rs10093926	8	8691510	A	C	0.0045	1.00402	0.98912	1.02041	0.4866	11	rs10093926	0.5823	8	8691510	A	C	0.5134	0.996	0.98	1.011	-0.0045	0.0081	85665	400902	8	8691510	8	8691510	*	rs10093926	M	8	8549020	chr8:8549020	rs10093926	a	c	0.5127	0.0291	0.0065	7.369e-06	8549020	8691510	8	8691510	8	8691510	*	M	0.555556	4.47692
8_8691922_G_A	rs11779061	8	8691922	G	A	0.0057	1.006	0.99	1.022	0.4805	10	rs11779061	0.4805	8	8691922	A	G	0.4805	1.006	0.99	1.022	0.0057	0.0081	85665	400902	8	8691922	8	8691922	*	rs11779061	R	8	8549432	chr8:8549432	rs11779061	a	g	0.4825	-0.03	0.0065	3.812e-06	8549432	8691922	8	8691922	8	8691922	*	R	0.703704	-4.61538
8_8692364_A_G	rs1554533	8	8692364	A	G	0.0121	1.01215	0.996016	1.02881	0.4998	11	rs1554533	0.1426	8	8692364	A	G	0.5002	0.988	0.972	1.004	-0.0121	0.0082	85665	400902	8	8692364	8	8692364	*	rs1554533	R	8	8549874	chr8:8549874	rs1554533	a	g	0.4972	0.0289	0.0066	1.18e-05	8549874	8692364	8	8692364	8	8692364	*	R	1.47561	4.37879
8_8693448_G_A	rs6994131	8	8693448	G	A	0.0039	1.004	0.988	1.02	0.3832	10	rs6994131	0.6424	8	8693448	A	G	0.3832	1.004	0.988	1.02	0.0039	0.0083	85665	400902	8	8693448	8	8693448	*	rs6994131	V	8	8550958	chr8:8550958	rs6994131	a	g	0.3847	-0.0288	0.0066	1.265e-05	8550958	8693448	8	8693448	8	8693448	*	V	0.46988	-4.36364
8_8693908_C_T	rs17154599	8	8693908	C	T	0.0035	1.004	0.987	1.02	0.3847	10	rs17154599	0.6774	8	8693908	T	C	0.3847	1.004	0.987	1.02	0.0035	0.0083	85665	400902	8	8693908	8	8693908	*	rs17154599	Y	8	8551418	chr8:8551418	rs17154599	t	c	0.3862	-0.0287	0.0066	1.355e-05	8551418	8693908	8	8693908	8	8693908	*	Y	0.421687	-4.34848
8_8694100_T_C	rs13261926	8	8694100	T	C	0.0054	1.00503	0.98912	1.02145	0.399	11	rs13261926	0.5132	8	8694100	T	C	0.601	0.995	0.979	1.011	-0.0054	0.0083	85665	400902	8	8694100	8	8694100	*	rs13261926	Y	8	8551610	chr8:8551610	rs13261926	t	c	0.6001	0.0265	0.0066	5.884e-05	8551610	8694100	8	8694100	8	8694100	*	Y	0.650602	4.01515
8_8694112_G_A	rs56094035	8	8694112	G	A	0.0036	1.004	0.987	1.02	0.3843	10	rs56094035	0.6619	8	8694112	A	G	0.3843	1.004	0.987	1.02	0.0036	0.0083	85665	400902	8	8694112	8	8694112	*	rs56094035	R	8	8551622	chr8:8551622	rs56094035	a	g	0.386	-0.0286	0.0066	1.452e-05	8551622	8694112	8	8694112	8	8694112	*	R	0.433735	-4.33333
8_8694200_C_A	rs4841012	8	8694200	C	A	0.0037	1.004	0.988	1.02	0.3844	10	rs4841012	0.6533	8	8694200	A	C	0.3844	1.004	0.988	1.02	0.0037	0.0083	85665	400902	8	8694200	8	8694200	*	rs4841012	M	8	8551710	chr8:8551710	rs4841012	a	c	0.3862	-0.0286	0.0066	1.452e-05	8551710	8694200	8	8694200	8	8694200	*	M	0.445783	-4.33333
8_8694386_G_C	rs28729565	8	8694386	G	C	0.0037	1.004	0.988	1.02	0.3845	5	rs28729565	0.6545	8	8694386	C	G	0.3845	1.004	0.988	1.02	0.0037	0.0083	85665	400902	8	8694386	8	8694386	*	rs28729565	S	8	8551896	chr8:8551896	rs28729565	c	g	0.3862	-0.0286	0.0066	1.452e-05	8551896	8694386	8	8694386	8	8694386	*	S	0.445783	-4.33333
8_8694503_A_G	rs4841013	8	8694503	A	G	0.0035	1.00301	0.987167	1.02041	0.3846	11	rs4841013	0.6745	8	8694503	A	G	0.6154	0.997	0.98	1.013	-0.0035	0.0083	85665	400902	8	8694503	8	8694503	*	rs4841013	R	8	8552013	chr8:8552013	rs4841013	a	g	0.6136	0.0287	0.0066	1.355e-05	8552013	8694503	8	8694503	8	8694503	*	R	0.421687	4.34848
8_8698408_C_G	rs11773943	8	8698408	C	G	0.0042	1.00402	0.988142	1.02041	0.406	6	rs11773943	0.6152	8	8698408	C	G	0.594	0.996	0.98	1.012	-0.0042	0.0083	85665	400902	8	8698408	8	8698408	*	rs11773943	S	8	8555918	chr8:8555918	rs11773943	c	g	0.5913	0.0238	0.0066	0.0003084	8555918	8698408	8	8698408	8	8698408	*	S	0.506024	3.60606
8_8698768_T_C	rs28663303	8	8698768	T	C	0.0092	1.00908	0.993049	1.02564	0.4347	11	rs28663303	0.2613	8	8698768	T	C	0.5653	0.991	0.975	1.007	-0.0092	0.0082	85665	400902	8	8698768	8	8698768	*	rs28663303	Y	8	8556278	chr8:8556278	rs28663303	t	c	0.5551	0.0256	0.0065	8.027e-05	8556278	8698768	8	8698768	8	8698768	*	Y	1.12195	3.93846
8_8699355_G_C	rs68168815	8	8699355	G	C	0.009	1.009	0.993	1.025	0.4347	5	rs68168815	0.2718	8	8699355	C	G	0.4347	1.009	0.993	1.025	0.009	0.0082	85665	400902	8	8699355	8	8699355	*	rs68168815	S	8	8556865	chr8:8556865	rs68168815	c	g	0.4452	-0.0256	0.0065	8.027e-05	8556865	8699355	8	8699355	8	8699355	*	S	1.09756	-3.93846
8_8700352_A_T	rs36095989	8	8700352	A	T	0.0042	1.00402	0.988142	1.02041	0.4062	6	rs36095989	0.6134	8	8700352	A	T	0.5938	0.996	0.98	1.012	-0.0042	0.0083	85665	400902	8	8700352	8	8700352	*	rs36095989	W	8	8557862	chr8:8557862	rs36095989	a	t	0.5906	0.0239	0.0066	0.0002909	8557862	8700352	8	8700352	8	8700352	*	W	0.506024	3.62121
8_8702322_G_A	rs9644774	8	8702322	G	A	0.004	1.004	0.988	1.02	0.3853	10	rs9644774	0.6329	8	8702322	A	G	0.3853	1.004	0.988	1.02	0.004	0.0083	85665	400902	8	8702322	8	8702322	*	rs9644774	R	8	8559832	chr8:8559832	rs9644774	a	g	0.3872	-0.0269	0.0066	4.541e-05	8559832	8702322	8	8702322	8	8702322	*	R	0.481928	-4.07576
8_8708447_G_A	rs11785183	8	8708447	G	A	0.0026	1.003	0.986	1.019	0.3785	10	rs11785183	0.7548	8	8708447	A	G	0.3785	1.003	0.986	1.019	0.0026	0.0084	85665	400902	8	8708447	8	8708447	*	rs11785183	R	8	8565957	chr8:8565957	rs11785183	a	g	0.382	-0.0282	0.0066	1.91e-05	8565957	8708447	8	8708447	8	8708447	*	R	0.309524	-4.27273
8_8712214_G_A	rs883647	8	8712214	G	A	0.0031	1.003	0.987	1.02	0.3798	10	rs883647	0.7095	8	8712214	A	G	0.3798	1.003	0.987	1.02	0.0031	0.0083	85665	400902	8	8712214	8	8712214	*	rs883647	R	8	8569724	chr8:8569724	rs883647	a	g	0.3837	-0.0283	0.0066	1.784e-05	8569724	8712214	8	8712214	8	8712214	*	R	0.373494	-4.28788
8_8713854_A_T	rs1109618	8	8713854	A	T	0.006	1.00604	0.990099	1.02249	0.4212	6	rs1109618	0.4629	8	8713854	A	T	0.5788	0.994	0.978	1.01	-0.006	0.0082	85665	400902	8	8713854	8	8713854	*	rs1109618	W	8	8571364	chr8:8571364	rs1109618	a	t	0.5709	0.0276	0.0065	2.122e-05	8571364	8713854	8	8713854	8	8713854	*	W	0.731707	4.24615
8_8716772_A_G	rs7011770	8	8716772	A	G	0.0036	1.00402	0.984252	1.02354	0.2067	11	rs7011770	0.7172	8	8716772	A	G	0.7933	0.996	0.977	1.016	-0.0036	0.01	85665	400902	8	8716772	8	8716772	*	rs7011770	R	8	8574282	chr8:8574282	rs7011770	a	g	0.7936	0.0354	0.008	8.639e-06	8574282	8716772	8	8716772	8	8716772	*	R	0.36	4.425
8_8720557_T_C	rs7829810	8	8720557	T	C	0.0039	1.00402	0.988142	1.02041	0.5421	11	rs7829810	0.6316	8	8720557	T	C	0.4579	0.996	0.98	1.012	-0.0039	0.0082	85665	400902	8	8720557	8	8720557	*	rs7829810	Y	8	8578067	chr8:8578067	rs7829810	t	c	0.4542	0.0271	0.0065	2.984e-05	8578067	8720557	8	8720557	8	8720557	*	Y	0.47561	4.16923
8_8720610_T_A	rs7829826	8	8720610	T	A	0.0058	1.006	0.99	1.022	0.5379	5	rs7829826	0.4782	8	8720610	A	T	0.5379	1.006	0.99	1.022	0.0058	0.0082	85665	400902	8	8720610	8	8720610	*	rs7829826	W	8	8578120	chr8:8578120	rs7829826	a	t	0.541	-0.0302	0.0065	3.284e-06	8578120	8720610	8	8720610	8	8720610	*	W	0.707317	-4.64615
8_8720719_A_G	rs7825636	8	8720719	A	G	0.0063	1.00604	0.990099	1.02249	0.5407	11	rs7825636	0.4383	8	8720719	A	G	0.4593	0.994	0.978	1.01	-0.0063	0.0082	85665	400902	8	8720719	8	8720719	*	rs7825636	R	8	8578229	chr8:8578229	rs7825636	a	g	0.4555	0.0293	0.0065	6.375e-06	8578229	8720719	8	8720719	8	8720719	*	R	0.768293	4.50769
8_8720925_C_G	rs74345345	8	8720925	C	G	0.0017	1.002	0.985222	1.01833	0.3831	6	rs74345345	0.8376	8	8720925	C	G	0.6169	0.998	0.982	1.015	-0.0017	0.0084	85665	400902	8	8720925	8	8720925	*	rs74345345	S	8	8578435	chr8:8578435	rs74345345	c	g	0.6146	0.0267	0.0066	5.171e-05	8578435	8720925	8	8720925	8	8720925	*	S	0.202381	4.04545
8_8721284_A_T	rs572366	8	8721284	A	T	0.006	1.00604	0.990099	1.02249	0.5435	6	rs572366	0.4629	8	8721284	A	T	0.4565	0.994	0.978	1.01	-0.006	0.0081	85665	400902	8	8721284	8	8721284	*	rs572366	W	8	8578794	chr8:8578794	rs572366	a	t	0.4537	0.0293	0.0065	6.375e-06	8578794	8721284	8	8721284	8	8721284	*	W	0.740741	4.50769
8_8721301_T_C	rs572307	8	8721301	T	C	0.006	1.00604	0.990099	1.02249	0.5435	11	rs572307	0.4644	8	8721301	T	C	0.4565	0.994	0.978	1.01	-0.006	0.0081	85665	400902	8	8721301	8	8721301	*	rs572307	Y	8	8578811	chr8:8578811	rs572307	t	c	0.4537	0.0293	0.0065	6.375e-06	8578811	8721301	8	8721301	8	8721301	*	Y	0.740741	4.50769
8_8723060_A_G	rs4840353	8	8723060	A	G	0.0005	1	0.984252	1.01729	0.3871	11	rs4840353	0.9489	8	8723060	A	G	0.6129	1	0.983	1.016	-0.0005	0.0083	85665	400902	8	8723060	8	8723060	*	rs4840353	R	8	8580570	chr8:8580570	rs4840353	a	g	0.6112	0.0278	0.0066	2.503e-05	8580570	8723060	8	8723060	8	8723060	*	R	0.060241	4.21212
8_8723898_C_G	rs485107	8	8723898	C	G	0.0067	1.00705	0.99108	1.02249	0.537	6	rs485107	0.4114	8	8723898	C	G	0.463	0.993	0.978	1.009	-0.0067	0.0081	85665	400902	8	8723898	8	8723898	*	rs485107	S	8	8581408	chr8:8581408	rs485107	c	g	0.4593	0.0307	0.0065	2.254e-06	8581408	8723898	8	8723898	8	8723898	*	S	0.82716	4.72308
8_8726207_T_C	rs75829522	8	8726207	T	C	0.0011	1.001	0.981354	1.02041	0.2072	11	rs75829522	0.9104	8	8726207	T	C	0.7928	0.999	0.98	1.019	-0.0011	0.01	85665	400902	8	8726207	8	8726207	*	rs75829522	Y	8	8583717	chr8:8583717	rs75829522	t	c	0.7937	0.0342	0.008	1.724e-05	8583717	8726207	8	8726207	8	8726207	*	Y	0.11	4.275
8_8726362_T_C	rs777709	8	8726362	T	C	0.006	1.00604	0.990099	1.02249	0.5337	11	rs777709	0.457	8	8726362	T	C	0.4663	0.994	0.978	1.01	-0.006	0.0081	85665	400902	8	8726362	8	8726362	*	rs777709	Y	8	8583872	chr8:8583872	rs777709	t	c	0.4618	0.0294	0.0065	5.927e-06	8583872	8726362	8	8726362	8	8726362	*	Y	0.740741	4.52308
8_8726834_G_A	rs777707	8	8726834	G	A	0.006	1.006	0.99	1.022	0.5353	10	rs777707	0.4569	8	8726834	A	G	0.5353	1.006	0.99	1.022	0.006	0.0081	85665	400902	8	8726834	8	8726834	*	rs777707	R	8	8584344	chr8:8584344	rs777707	a	g	0.5396	-0.0293	0.0065	6.375e-06	8584344	8726834	8	8726834	8	8726834	*	R	0.740741	-4.50769
8_8728589_C_T	rs113784187	8	8728589	C	T	0.001	1.001	0.982	1.021	0.2048	10	rs113784187	0.9235	8	8728589	T	C	0.2048	1.001	0.982	1.021	0.001	0.01	85665	400902	8	8728589	8	8728589	*	rs113784187	Y	8	8586099	chr8:8586099	rs113784187	t	c	0.2034	-0.0321	0.008	5.484e-05	8586099	8728589	8	8728589	8	8728589	*	Y	0.1	-4.0125
8_8730024_G_C	rs17628941	8	8730024	G	C	0.0009	1.001	0.985	1.017	0.3852	5	rs17628941	0.9185	8	8730024	C	G	0.3852	1.001	0.985	1.017	0.0009	0.0083	85665	400902	8	8730024	8	8730024	*	rs17628941	S	8	8587534	chr8:8587534	rs17628941	c	g	0.387	-0.0262	0.0066	7.129e-05	8587534	8730024	8	8730024	8	8730024	*	S	0.108434	-3.9697
8_8730061_T_G	rs488904	8	8730061	T	G	0.0012	1.001	0.985222	1.01729	0.5065	11	rs488904	0.8832	8	8730061	T	G	0.4935	0.999	0.983	1.015	-0.0012	0.0081	85665	400902	8	8730061	8	8730061	*	rs488904	K	8	8587571	chr8:8587571	rs488904	t	g	0.4955	0.0275	0.0065	2.273e-05	8587571	8730061	8	8730061	8	8730061	*	K	0.148148	4.23077
8_8730079_T_C	rs17628982	8	8730079	T	C	0.0005	1	0.981354	1.02041	0.2062	11	rs17628982	0.959	8	8730079	T	C	0.7938	1	0.98	1.019	-0.0005	0.01	85665	400902	8	8730079	8	8730079	*	rs17628982	Y	8	8587589	chr8:8587589	rs17628982	t	c	0.7962	0.0328	0.008	3.757e-05	8587589	8730079	8	8730079	8	8730079	*	Y	0.05	4.1
8_8731319_C_A	rs2409086	8	8731319	C	A	0.0001	1	0.981	1.02	0.206	10	rs2409086	0.9911	8	8731319	A	C	0.206	1	0.981	1.02	0.0001	0.01	85665	400902	8	8731319	8	8731319	*	rs2409086	M	8	8588829	chr8:8588829	rs2409086	a	c	0.2036	-0.0326	0.008	4.189e-05	8588829	8731319	8	8731319	8	8731319	*	M	0.01	-4.075
8_8731607_C_T	rs523598	8	8731607	C	T	0.0067	1.007	0.991	1.023	0.54	10	rs523598	0.4112	8	8731607	T	C	0.54	1.007	0.991	1.023	0.0067	0.0081	85665	400902	8	8731607	8	8731607	*	rs523598	Y	8	8589117	chr8:8589117	rs523598	t	c	0.5418	-0.0297	0.0065	4.758e-06	8589117	8731607	8	8731607	8	8731607	*	Y	0.82716	-4.56923
8_8732578_G_A	rs2136505	8	8732578	G	A	0.005	1.005	0.989	1.021	0.4217	10	rs2136505	0.5408	8	8732578	A	G	0.4217	1.005	0.989	1.021	0.005	0.0082	85665	400902	8	8732578	8	8732578	*	rs2136505	R	8	8590088	chr8:8590088	rs2136505	a	g	0.4271	-0.0269	0.0065	3.415e-05	8590088	8732578	8	8732578	8	8732578	*	R	0.609756	-4.13846
8_8733046_T_C	rs940033	8	8733046	T	C	0.002	1.002	0.982318	1.02145	0.2041	11	rs940033	0.8444	8	8733046	T	C	0.7959	0.998	0.979	1.018	-0.002	0.01	85665	400902	8	8733046	8	8733046	*	rs940033	Y	8	8590556	chr8:8590556	rs940033	t	c	0.7976	0.0323	0.008	4.926e-05	8590556	8733046	8	8733046	8	8733046	*	Y	0.2	4.0375
8_8734122_T_C	rs77717027	8	8734122	T	C	0.0004	1	0.984252	1.01729	0.3849	11	rs77717027	0.964	8	8734122	T	C	0.6151	1	0.983	1.016	-0.0004	0.0083	85665	400902	8	8734122	8	8734122	*	rs77717027	Y	8	8591632	chr8:8591632	rs77717027	t	c	0.6146	0.0264	0.0066	6.274e-05	8591632	8734122	8	8734122	8	8734122	*	Y	0.0481928	4
8_8734229_C_G	rs76848191	8	8734229	C	G	0.0018	1.002	0.982318	1.02145	0.2041	6	rs76848191	0.8604	8	8734229	C	G	0.7959	0.998	0.979	1.018	-0.0018	0.01	85665	400902	8	8734229	8	8734229	*	rs76848191	S	8	8591739	chr8:8591739	rs76848191	c	g	0.7975	0.0324	0.008	4.667e-05	8591739	8734229	8	8734229	8	8734229	*	S	0.18	4.05
8_8735335_C_G	rs555617	8	8735335	C	G	0.0074	1.00705	0.99108	1.02354	0.541	6	rs555617	0.3634	8	8735335	C	G	0.459	0.993	0.977	1.009	-0.0074	0.0081	85665	400902	8	8735335	8	8735335	*	rs555617	S	8	8592845	chr8:8592845	rs555617	c	g	0.4566	0.0298	0.0065	4.42e-06	8592845	8735335	8	8735335	8	8735335	*	S	0.91358	4.58462
8_8735744_G_A	rs113369105	8	8735744	G	A	0.0015	1.002	0.982	1.021	0.2042	10	rs113369105	0.8779	8	8735744	A	G	0.2042	1.002	0.982	1.021	0.0015	0.01	85665	400902	8	8735744	8	8735744	*	rs113369105	R	8	8593254	chr8:8593254	rs113369105	a	g	0.2024	-0.0325	0.008	4.422e-05	8593254	8735744	8	8735744	8	8735744	*	R	0.15	-4.0625
8_8736370_T_A	rs17629123	8	8736370	T	A	0.0006	1.001	0.981	1.02	0.2054	5	rs17629123	0.9545	8	8736370	A	T	0.2054	1.001	0.981	1.02	0.0006	0.01	85665	400902	8	8736370	8	8736370	*	rs17629123	W	8	8593880	chr8:8593880	rs17629123	a	t	0.2028	-0.0327	0.008	3.967e-05	8593880	8736370	8	8736370	8	8736370	*	W	0.06	-4.0875
8_8736890_C_G	rs4841018	8	8736890	C	G	0.0013	1.001	0.981354	1.02145	0.2034	6	rs4841018	0.9005	8	8736890	C	G	0.7966	0.999	0.979	1.019	-0.0013	0.0101	85665	400902	8	8736890	8	8736890	*	rs4841018	S	8	8594400	chr8:8594400	rs4841018	c	g	0.7978	0.0321	0.008	5.484e-05	8594400	8736890	8	8736890	8	8736890	*	S	0.128713	4.0125
8_8737338_C_T	rs4841019	8	8737338	C	T	0.0006	1.001	0.981	1.02	0.2054	10	rs4841019	0.9512	8	8737338	T	C	0.2054	1.001	0.981	1.02	0.0006	0.01	85665	400902	8	8737338	8	8737338	*	rs4841019	Y	8	8594848	chr8:8594848	rs4841019	t	c	0.2028	-0.0325	0.008	4.422e-05	8594848	8737338	8	8737338	8	8737338	*	Y	0.06	-4.0625
8_8737594_A_T	rs519019	8	8737594	A	T	0.0072	1.00705	0.99108	1.02354	0.5387	6	rs519019	0.379	8	8737594	A	T	0.4613	0.993	0.977	1.009	-0.0072	0.0081	85665	400902	8	8737594	8	8737594	*	rs519019	W	8	8595104	chr8:8595104	rs519019	a	t	0.4591	0.0299	0.0065	4.105e-06	8595104	8737594	8	8737594	8	8737594	*	W	0.888889	4.6
8_8737753_T_A	rs11781841	8	8737753	T	A	0.0003	1	0.984	1.017	0.3847	5	rs11781841	0.9747	8	8737753	A	T	0.3847	1	0.984	1.017	0.0003	0.0083	85665	400902	8	8737753	8	8737753	*	rs11781841	W	8	8595263	chr8:8595263	rs11781841	a	t	0.3853	-0.0264	0.0066	6.274e-05	8595263	8737753	8	8737753	8	8737753	*	W	0.0361446	-4
8_8738328_T_G	rs546603	8	8738328	T	G	0.0024	1.002	0.986193	1.01833	0.5026	11	rs546603	0.7664	8	8738328	T	G	0.4974	0.998	0.982	1.014	-0.0024	0.0081	85665	400902	8	8738328	8	8738328	*	rs546603	K	8	8595838	chr8:8595838	rs546603	t	g	0.4997	0.0284	0.0065	1.215e-05	8595838	8738328	8	8738328	8	8738328	*	K	0.296296	4.36923
8_8738517_G_C	rs7816942	8	8738517	G	C	0.001	1.001	0.981	1.021	0.2035	5	rs7816942	0.9232	8	8738517	C	G	0.2035	1.001	0.981	1.021	0.001	0.0101	85665	400902	8	8738517	8	8738517	*	rs7816942	S	8	8596027	chr8:8596027	rs7816942	c	g	0.2011	-0.0317	0.0081	8.425e-05	8596027	8738517	8	8738517	8	8738517	*	S	0.0990099	-3.91358
8_8738671_C_T	rs559534	8	8738671	C	T	0.0064	1.006	0.989	1.024	0.3141	10	rs559534	0.4627	8	8738671	T	C	0.3141	1.006	0.989	1.024	0.0064	0.0087	85665	400902	8	8738671	8	8738671	*	rs559534	Y	8	8596181	chr8:8596181	rs559534	t	c	0.3065	-0.0303	0.007	1.565e-05	8596181	8738671	8	8738671	8	8738671	*	Y	0.735632	-4.32857
8_8738810_G_A	rs7817377	8	8738810	G	A	0.0015	1.002	0.982	1.021	0.2041	10	rs7817377	0.8843	8	8738810	A	G	0.2041	1.002	0.982	1.021	0.0015	0.01	85665	400902	8	8738810	8	8738810	*	rs7817377	R	8	8596320	chr8:8596320	rs7817377	a	g	0.2024	-0.0325	0.008	4.422e-05	8596320	8738810	8	8738810	8	8738810	*	R	0.15	-4.0625
8_8739213_G_A	rs7817987	8	8739213	G	A	0.0006	1.001	0.981	1.02	0.2054	10	rs7817987	0.9534	8	8739213	A	G	0.2054	1.001	0.981	1.02	0.0006	0.01	85665	400902	8	8739213	8	8739213	*	rs7817987	R	8	8596723	chr8:8596723	rs7817987	a	g	0.2028	-0.0329	0.008	3.557e-05	8596723	8739213	8	8739213	8	8739213	*	R	0.06	-4.1125
8_8739221_G_T	rs474892	8	8739221	G	T	0.0012	1.001	0.985	1.017	0.501	10	rs474892	0.8804	8	8739221	T	G	0.501	1.001	0.985	1.017	0.0012	0.0081	85665	400902	8	8739221	8	8739221	*	rs474892	K	8	8596731	chr8:8596731	rs474892	t	g	0.499	-0.0287	0.0065	9.818e-06	8596731	8739221	8	8739221	8	8739221	*	K	0.148148	-4.41538
8_8739316_A_T	rs7838550	8	8739316	A	T	0.0005	1	0.981354	1.02041	0.2054	6	rs7838550	0.9636	8	8739316	A	T	0.7946	1	0.98	1.019	-0.0005	0.01	85665	400902	8	8739316	8	8739316	*	rs7838550	W	8	8596826	chr8:8596826	rs7838550	a	t	0.7972	0.0328	0.008	3.757e-05	8596826	8739316	8	8739316	8	8739316	*	W	0.05	4.1
8_8739561_G_A	rs6601729	8	8739561	G	A	0.0069	1.007	0.988	1.026	0.2409	10	rs6601729	0.4645	8	8739561	A	G	0.2409	1.007	0.988	1.026	0.0069	0.0095	85665	400902	8	8739561	8	8739561	*	rs6601729	R	8	8597071	chr8:8597071	rs6601729	a	g	0.2425	-0.03	0.0074	5.447e-05	8597071	8739561	8	8739561	8	8739561	*	R	0.726316	-4.05405
8_8739608_T_C	rs75108698	8	8739608	T	C	0.0004	1	0.981354	1.02041	0.2052	11	rs75108698	0.9695	8	8739608	T	C	0.7948	1	0.98	1.019	-0.0004	0.01	85665	400902	8	8739608	8	8739608	*	rs75108698	Y	8	8597118	chr8:8597118	rs75108698	t	c	0.7974	0.0331	0.008	3.187e-05	8597118	8739608	8	8739608	8	8739608	*	Y	0.04	4.1375
8_8739719_A_G	rs66827279	8	8739719	A	G	0.0069	1.00705	0.988142	1.02564	0.2408	11	rs66827279	0.4685	8	8739719	A	G	0.7592	0.993	0.975	1.012	-0.0069	0.0095	85665	400902	8	8739719	8	8739719	*	rs66827279	R	8	8597229	chr8:8597229	rs66827279	a	g	0.7575	0.0301	0.0074	5.143e-05	8597229	8739719	8	8739719	8	8739719	*	R	0.726316	4.06757
8_8740321_A_C	rs11783950	8	8740321	A	C	0.0049	1.00503	0.98912	1.02145	0.4207	11	rs11783950	0.5487	8	8740321	A	C	0.5793	0.995	0.979	1.011	-0.0049	0.0082	85665	400902	8	8740321	8	8740321	*	rs11783950	M	8	8597831	chr8:8597831	rs11783950	a	c	0.5741	0.0269	0.0065	3.415e-05	8597831	8740321	8	8740321	8	8740321	*	M	0.597561	4.13846
8_8740609_T_G	rs74750202	8	8740609	T	G	0.0014	1.001	0.982318	1.02145	0.2047	11	rs74750202	0.8898	8	8740609	T	G	0.7953	0.999	0.979	1.018	-0.0014	0.01	85665	400902	8	8740609	8	8740609	*	rs74750202	K	8	8598119	chr8:8598119	rs74750202	t	g	0.7973	0.033	0.008	3.367e-05	8598119	8740609	8	8740609	8	8740609	*	K	0.14	4.125
8_8740878_A_T	rs1703982	8	8740878	A	T	0.0098	1.0101	0.994036	1.02564	0.5288	6	rs1703982	0.2279	8	8740878	A	T	0.4712	0.99	0.975	1.006	-0.0098	0.0081	85665	400902	8	8740878	8	8740878	*	rs1703982	W	8	8598388	chr8:8598388	rs1703982	a	t	0.4705	0.031	0.0065	1.793e-06	8598388	8740878	8	8740878	8	8740878	*	W	1.20988	4.76923
8_8743840_A_G	rs4841020	8	8743840	A	G	0.0028	1.00301	0.981354	1.02459	0.173	11	rs4841020	0.7916	8	8743840	A	G	0.827	0.997	0.976	1.019	-0.0028	0.0108	85665	400902	8	8743840	8	8743840	*	rs4841020	R	8	8601350	chr8:8601350	rs4841020	a	g	0.8288	0.0376	0.0086	1.19e-05	8601350	8743840	8	8743840	8	8743840	*	R	0.259259	4.37209
8_8743958_C_T	rs4841021	8	8743958	C	T	0.0089	1.009	0.989	1.029	0.2071	10	rs4841021	0.3767	8	8743958	T	C	0.2071	1.009	0.989	1.029	0.0089	0.01	85665	400902	8	8743958	8	8743958	*	rs4841021	Y	8	8601468	chr8:8601468	rs4841021	t	c	0.2105	-0.0328	0.0079	2.955e-05	8601468	8743958	8	8743958	8	8743958	*	Y	0.89	-4.1519
8_8744119_T_A	rs4841022	8	8744119	T	A	0.0094	1.009	0.99	1.03	0.2066	5	rs4841022	0.3521	8	8744119	A	T	0.2066	1.009	0.99	1.03	0.0094	0.0101	85665	400902	8	8744119	8	8744119	*	rs4841022	W	8	8601629	chr8:8601629	rs4841022	a	t	0.2096	-0.0326	0.008	4.189e-05	8601629	8744119	8	8744119	8	8744119	*	W	0.930693	-4.075
8_8744126_C_G	rs4841023	8	8744126	C	G	0.0091	1.00908	0.98912	1.02881	0.2067	6	rs4841023	0.367	8	8744126	C	G	0.7933	0.991	0.972	1.011	-0.0091	0.0101	85665	400902	8	8744126	8	8744126	*	rs4841023	S	8	8601636	chr8:8601636	rs4841023	c	g	0.7903	0.0324	0.008	4.667e-05	8601636	8744126	8	8744126	8	8744126	*	S	0.90099	4.05
8_8744317_T_C	rs7841391	8	8744317	T	C	0.0019	1.002	0.981354	1.02354	0.1727	11	rs7841391	0.8577	8	8744317	T	C	0.8273	0.998	0.977	1.019	-0.0019	0.0108	85665	400902	8	8744317	8	8744317	*	rs7841391	Y	8	8601827	chr8:8601827	rs7841391	t	c	0.8287	0.0374	0.0086	1.324e-05	8601827	8744317	8	8744317	8	8744317	*	Y	0.175926	4.34884
8_8744834_T_C	rs1719381	8	8744834	T	C	0.0051	1.00503	0.98912	1.02145	0.4964	11	rs1719381	0.5301	8	8744834	T	C	0.5036	0.995	0.979	1.011	-0.0051	0.0081	85665	400902	8	8744834	8	8744834	*	rs1719381	Y	8	8602344	chr8:8602344	rs1719381	t	c	0.508	0.0292	0.0065	6.855e-06	8602344	8744834	8	8744834	8	8744834	*	Y	0.62963	4.49231
8_8744934_A_C	rs28693594	8	8744934	A	C	0.0021	1.002	0.981354	1.02354	0.1727	11	rs28693594	0.8479	8	8744934	A	C	0.8273	0.998	0.977	1.019	-0.0021	0.0108	85665	400902	8	8744934	8	8744934	*	rs28693594	M	8	8602444	chr8:8602444	rs28693594	a	c	0.8291	0.0371	0.0086	1.552e-05	8602444	8744934	8	8744934	8	8744934	*	M	0.194444	4.31395
8_8745444_C_T	rs6601730	8	8745444	C	T	0.0051	1.005	0.989	1.021	0.4614	10	rs6601730	0.5304	8	8745444	T	C	0.4614	1.005	0.989	1.021	0.0051	0.0082	85665	400902	8	8745444	8	8745444	*	rs6601730	Y	8	8602954	chr8:8602954	rs6601730	t	c	0.4572	-0.0288	0.0065	9.142e-06	8602954	8745444	8	8745444	8	8745444	*	Y	0.621951	-4.43077
8_8745548_T_A	rs4840355	8	8745548	T	A	0.0053	1.005	0.989	1.022	0.4613	5	rs4840355	0.519	8	8745548	A	T	0.4613	1.005	0.989	1.022	0.0053	0.0082	85665	400902	8	8745548	8	8745548	*	rs4840355	W	8	8603058	chr8:8603058	rs4840355	a	t	0.4572	-0.0287	0.0065	9.818e-06	8603058	8745548	8	8745548	8	8745548	*	W	0.646341	-4.41538
8_8745647_G_A	rs4841024	8	8745647	G	A	0.0058	1.006	0.99	1.022	0.4609	10	rs4841024	0.4766	8	8745647	A	G	0.4609	1.006	0.99	1.022	0.0058	0.0082	85665	400902	8	8745647	8	8745647	*	rs4841024	R	8	8603157	chr8:8603157	rs4841024	a	g	0.4582	-0.0308	0.0067	4.299e-06	8603157	8745647	8	8745647	8	8745647	*	R	0.707317	-4.59701
8_8745650_A_G	rs4841025	8	8745650	A	G	0.0057	1.00604	0.990099	1.02145	0.4956	11	rs4841025	0.4837	8	8745650	A	G	0.5044	0.994	0.979	1.01	-0.0057	0.0081	85665	400902	8	8745650	8	8745650	*	rs4841025	R	8	8603160	chr8:8603160	rs4841025	a	g	0.5094	0.0292	0.0065	6.855e-06	8603160	8745650	8	8745650	8	8745650	*	R	0.703704	4.49231
8_8745672_G_A	rs4841026	8	8745672	G	A	0.0055	1.006	0.989	1.022	0.4609	10	rs4841026	0.5001	8	8745672	A	G	0.4609	1.006	0.989	1.022	0.0055	0.0082	85665	400902	8	8745672	8	8745672	*	rs4841026	R	8	8603182	chr8:8603182	rs4841026	a	g	0.4562	-0.0287	0.0065	9.818e-06	8603182	8745672	8	8745672	8	8745672	*	R	0.670732	-4.41538
8_8745893_A_T	rs2728733	8	8745893	A	T	0.0062	1.00604	0.990099	1.02249	0.4622	6	rs2728733	0.4498	8	8745893	A	T	0.5378	0.994	0.978	1.01	-0.0062	0.0082	85665	400902	8	8745893	8	8745893	*	rs2728733	W	8	8603403	chr8:8603403	rs2728733	a	t	0.5421	0.0287	0.0065	9.818e-06	8603403	8745893	8	8745893	8	8745893	*	W	0.756098	4.41538
8_8745900_G_A	rs2687541	8	8745900	G	A	0.0061	1.006	0.99	1.022	0.4622	10	rs2687541	0.4523	8	8745900	A	G	0.4622	1.006	0.99	1.022	0.0061	0.0082	85665	400902	8	8745900	8	8745900	*	rs2687541	R	8	8603410	chr8:8603410	rs2687541	a	g	0.4579	-0.0288	0.0065	9.142e-06	8603410	8745900	8	8745900	8	8745900	*	R	0.743902	-4.43077
8_8746171_A_G	rs1719382	8	8746171	A	G	0.0061	1.00604	0.990099	1.02249	0.4625	11	rs1719382	0.4547	8	8746171	A	G	0.5375	0.994	0.978	1.01	-0.0061	0.0082	85665	400902	8	8746171	8	8746171	*	rs1719382	D	8	8603681	chr8:8603681	rs1719382	a	g	0.5418	0.0288	0.0065	9.142e-06	8603681	8746171	8	8746171	8	8746171	*	D	0.743902	4.43077
8_8746280_T_G	rs6985196	8	8746280	T	G	0.0017	1.002	0.980392	1.02354	0.1726	11	rs6985196	0.8731	8	8746280	T	G	0.8274	0.998	0.977	1.02	-0.0017	0.0108	85665	400902	8	8746280	8	8746280	*	rs6985196	K	8	8603790	chr8:8603790	rs6985196	t	g	0.8292	0.0367	0.0086	1.915e-05	8603790	8746280	8	8746280	8	8746280	*	K	0.157407	4.26744
8_8746528_C_G	rs76468772	8	8746528	C	G	0.0013	1.001	0.980392	1.02249	0.1729	6	rs76468772	0.9008	8	8746528	C	G	0.8271	0.999	0.978	1.02	-0.0013	0.0108	85665	400902	8	8746528	8	8746528	*	rs76468772	B	8	8604038	chr8:8604038	rs76468772	c	g	0.8306	0.0343	0.0094	0.0002727	8604038	8746528	8	8746528	8	8746528	*	B	0.12037	3.64894
8_8746674_T_C	rs11776845	8	8746674	T	C	0.0062	1.00604	0.990099	1.02249	0.4139	11	rs11776845	0.4556	8	8746674	T	C	0.5861	0.994	0.978	1.01	-0.0062	0.0083	85665	400902	8	8746674	8	8746674	*	rs11776845	Y	8	8604184	chr8:8604184	rs11776845	t	c	0.5842	0.0288	0.0066	1.265e-05	8604184	8746674	8	8746674	8	8746674	*	Y	0.746988	4.36364
8_8746913_A_C	rs6985207	8	8746913	A	C	0.0105	1.0101	0.994036	1.02669	0.4498	11	rs6985207	0.1994	8	8746913	A	C	0.5502	0.99	0.974	1.006	-0.0105	0.0082	85665	400902	8	8746913	8	8746913	*	rs6985207	M	8	8604423	chr8:8604423	rs6985207	a	c	0.5438	0.0291	0.0065	7.369e-06	8604423	8746913	8	8746913	8	8746913	*	M	1.28049	4.47692
8_8747353_G_C	rs7001498	8	8747353	G	C	0.0021	1.002	0.981	1.024	0.171	5	rs7001498	0.8431	8	8747353	C	G	0.171	1.002	0.981	1.024	0.0021	0.0108	85665	400902	8	8747353	8	8747353	*	rs7001498	S	8	8604863	chr8:8604863	rs7001498	c	g	0.1689	-0.036	0.0086	2.752e-05	8604863	8747353	8	8747353	8	8747353	*	S	0.194444	-4.18605
8_8748092_C_G	rs4841028	8	8748092	C	G	0.002	1.002	0.980392	1.02354	0.1703	6	rs4841028	0.8513	8	8748092	C	G	0.8297	0.998	0.977	1.02	-0.002	0.0109	85665	400902	8	8748092	8	8748092	*	rs4841028	S	8	8605602	chr8:8605602	rs4841028	c	g	0.831	0.0345	0.0086	5.861e-05	8605602	8748092	8	8748092	8	8748092	*	S	0.183486	4.01163
8_8748122_G_A	rs4841029	8	8748122	G	A	0.0073	1.007	0.991	1.024	0.4163	10	rs4841029	0.3761	8	8748122	A	G	0.4163	1.007	0.991	1.024	0.0073	0.0083	85665	400902	8	8748122	8	8748122	*	rs4841029	R	8	8605632	chr8:8605632	rs4841029	a	g	0.4178	-0.0282	0.0066	1.91e-05	8605632	8748122	8	8748122	8	8748122	*	R	0.879518	-4.27273
8_8748817_G_A	rs77440632	8	8748817	G	A	0.004	1.004	0.983	1.025	0.173	10	rs77440632	0.7092	8	8748817	A	G	0.173	1.004	0.983	1.025	0.004	0.0108	85665	400902	8	8748817	8	8748817	*	rs77440632	R	8	8606327	chr8:8606327	rs77440632	a	g	0.1712	-0.0352	0.0086	4.133e-05	8606327	8748817	8	8748817	8	8748817	*	R	0.37037	-4.09302
8_8749083_G_C	rs483186	8	8749083	G	C	0.022	1.022	1.005	1.04	0.6877	5	rs483186	0.01276	8	8749083	C	G	0.6877	1.022	1.005	1.04	0.022	0.0088	85665	400902	8	8749083	8	8749083	*	rs483186	S	8	8606593	chr8:8606593	rs483186	c	g	0.6863	-0.0257	0.007	0.0002487	8606593	8749083	8	8749083	8	8749083	*	S	2.5	-3.67143
8_8749567_A_T	rs567958	8	8749567	A	T	0.0208	1.02145	1.00402	1.03842	0.6874	6	rs567958	0.01828	8	8749567	A	T	0.3126	0.979	0.963	0.996	-0.0208	0.0088	85665	400902	8	8749567	8	8749567	*	rs567958	W	8	8607077	chr8:8607077	rs567958	a	t	0.3139	0.0256	0.007	0.000263	8607077	8749567	8	8749567	8	8749567	*	W	2.36364	3.65714
8_8749931_G_C	rs7845257	8	8749931	G	C	0.0006	1.001	0.979	1.022	0.169	5	rs7845257	0.9569	8	8749931	C	G	0.169	1.001	0.979	1.022	0.0006	0.0109	85665	400902	8	8749931	8	8749931	*	rs7845257	S	8	8607441	chr8:8607441	rs7845257	c	g	0.168	-0.0339	0.0087	9.584e-05	8607441	8749931	8	8749931	8	8749931	*	S	0.0550459	-3.89655
8_8752757_A_G	rs475259	8	8752757	A	G	0.0188	1.01937	1.002	1.03627	0.6657	11	rs475259	0.02929	8	8752757	A	G	0.3343	0.981	0.965	0.998	-0.0188	0.0086	85665	400902	8	8752757	8	8752757	*	rs475259	R	8	8610267	chr8:8610267	rs475259	a	g	0.3294	0.035	0.0071	8.838e-07	8610267	8752757	8	8752757	8	8752757	*	R	2.18605	4.92958
8_8753273_A_C	rs678250	8	8753273	A	C	0.0162	1.01626	0.999001	1.03413	0.6655	11	rs678250	0.05972	8	8753273	A	C	0.3345	0.984	0.967	1.001	-0.0162	0.0086	85665	400902	8	8753273	8	8753273	*	rs678250	M	8	8610783	chr8:8610783	rs678250	a	c	0.332	0.0324	0.0069	2.751e-06	8610783	8753273	8	8753273	8	8753273	*	M	1.88372	4.69565
8_8753289_T_C	rs10104390	8	8753289	T	C	0.0043	1.00402	0.984252	1.02459	0.2054	11	rs10104390	0.6659	8	8753289	T	C	0.7946	0.996	0.976	1.016	-0.0043	0.0101	85665	400902	8	8753289	8	8753289	*	rs10104390	Y	8	8610799	chr8:8610799	rs10104390	t	c	0.7957	0.0324	0.008	4.667e-05	8610799	8753289	8	8753289	8	8753289	*	Y	0.425743	4.05
8_8755877_C_T	rs635594	8	8755877	C	T	0.0166	1.017	1	1.034	0.6198	10	rs635594	0.04893	8	8755877	T	C	0.6198	1.017	1	1.034	0.0166	0.0085	85665	400902	8	8755877	8	8755877	*	rs635594	Y	8	8613387	chr8:8613387	rs635594	t	c	0.6221	-0.0331	0.0067	7.828e-07	8613387	8755877	8	8755877	8	8755877	*	Y	1.95294	-4.9403
8_8764166_A_G	rs34393149	8	8764166	A	G	0.0031	1.00301	0.983284	1.02249	0.2085	11	rs34393149	0.7599	8	8764166	A	G	0.7915	0.997	0.978	1.017	-0.0031	0.01	85665	400902	8	8764166	8	8764166	*	rs34393149	R	8	8621676	chr8:8621676	rs34393149	a	g	0.7939	0.0301	0.008	0.0001552	8621676	8764166	8	8764166	8	8764166	*	R	0.31	3.7625
8_8765284_C_G	rs34927688	8	8765284	C	G	0.003	1.00301	0.983284	1.02249	0.2085	6	rs34927688	0.7648	8	8765284	C	G	0.7915	0.997	0.978	1.017	-0.003	0.01	85665	400902	8	8765284	8	8765284	*	rs34927688	S	8	8622794	chr8:8622794	rs34927688	c	g	0.7932	0.0295	0.008	0.0002095	8622794	8765284	8	8765284	8	8765284	*	S	0.3	3.6875
8_8765367_A_G	rs476845	8	8765367	A	G	0.0056	1.00604	0.98912	1.02145	0.4327	11	rs476845	0.4983	8	8765367	A	G	0.5673	0.994	0.979	1.011	-0.0056	0.0082	85665	400902	8	8765367	8	8765367	*	rs476845	R	8	8622877	chr8:8622877	rs476845	a	g	0.5666	0.0247	0.0065	0.0001418	8622877	8765367	8	8765367	8	8765367	*	R	0.682927	3.8
8_8766127_A_G	rs686189	8	8766127	A	G	0.0056	1.00604	0.98912	1.02145	0.433	11	rs686189	0.4965	8	8766127	A	G	0.567	0.994	0.979	1.011	-0.0056	0.0082	85665	400902	8	8766127	8	8766127	*	rs686189	R	8	8623637	chr8:8623637	rs686189	a	g	0.5666	0.0244	0.0065	0.0001708	8623637	8766127	8	8766127	8	8766127	*	R	0.682927	3.75385
8_8776038_T_G	rs609958	8	8776038	T	G	0.0109	1.01112	0.995025	1.02669	0.5261	11	rs609958	0.1813	8	8776038	T	G	0.4739	0.989	0.974	1.005	-0.0109	0.0081	85665	400902	8	8776038	8	8776038	*	rs609958	K	8	8633548	chr8:8633548	rs609958	t	g	0.4683	0.0307	0.0065	2.254e-06	8633548	8776038	8	8776038	8	8776038	*	K	1.34568	4.72308
8_8779267_T_A	rs13275243	8	8779267	T	A	0.0062	1.006	0.987	1.026	0.2186	5	rs13275243	0.5306	8	8779267	A	T	0.2186	1.006	0.987	1.026	0.0062	0.0098	85665	400902	8	8779267	8	8779267	*	rs13275243	W	8	8636777	chr8:8636777	rs13275243	a	t	0.2157	-0.0287	0.0079	0.0002574	8636777	8779267	8	8779267	8	8779267	*	W	0.632653	-3.63291
8_8779919_G_A	rs560544	8	8779919	G	A	0.0099	1.01	0.994	1.026	0.5241	10	rs560544	0.2246	8	8779919	A	G	0.5241	1.01	0.994	1.026	0.0099	0.0081	85665	400902	8	8779919	8	8779919	*	rs560544	R	8	8637429	chr8:8637429	rs560544	a	g	0.5297	-0.0312	0.0065	1.538e-06	8637429	8779919	8	8779919	8	8779919	*	R	1.22222	-4.8
8_8781072_G_A	rs13276909	8	8781072	G	A	-0.0003	1	0.983	1.016	0.3696	10	rs13276909	0.969	8	8781072	A	G	0.3696	1	0.983	1.016	-0.0003	0.0084	85665	400902	8	8781072	8	8781072	*	rs13276909	R	8	8638582	chr8:8638582	rs13276909	a	g	0.3704	-0.0255	0.0067	0.0001416	8638582	8781072	8	8781072	8	8781072	*	R	-0.0357143	-3.80597
8_8782220_T_G	rs4840359	8	8782220	T	G	-0.0024	0.998004	0.981354	1.0142	0.3576	11	rs4840359	0.7791	8	8782220	T	G	0.6424	1.002	0.986	1.019	0.0024	0.0085	85665	400902	8	8782220	8	8782220	*	rs4840359	K	8	8639730	chr8:8639730	rs4840359	t	g	0.6372	0.0269	0.0067	5.961e-05	8639730	8782220	8	8782220	8	8782220	*	K	-0.282353	4.01493
8_8782230_A_G	rs486781	8	8782230	A	G	0.0082	1.00806	0.992063	1.02459	0.5228	11	rs486781	0.3106	8	8782230	A	G	0.4772	0.992	0.976	1.008	-0.0082	0.0081	85665	400902	8	8782230	8	8782230	*	rs486781	R	8	8639740	chr8:8639740	rs486781	a	g	0.4706	0.0311	0.0065	1.661e-06	8639740	8782230	8	8782230	8	8782230	*	R	1.01235	4.78462
8_8782662_C_A	rs693109	8	8782662	C	A	0.0092	1.009	0.993	1.026	0.5366	10	rs693109	0.26	8	8782662	A	C	0.5366	1.009	0.993	1.026	0.0092	0.0082	85665	400902	8	8782662	8	8782662	*	rs693109	M	8	8640172	chr8:8640172	rs693109	a	c	0.5392	-0.0315	0.0065	1.219e-06	8640172	8782662	8	8782662	8	8782662	*	M	1.12195	-4.84615
8_8783211_T_A	rs13279453	8	8783211	T	A	0.0053	1.005	0.986	1.025	0.2169	5	rs13279453	0.5908	8	8783211	A	T	0.2169	1.005	0.986	1.025	0.0053	0.0098	85665	400902	8	8783211	8	8783211	*	rs13279453	W	8	8640721	chr8:8640721	rs13279453	a	t	0.215	-0.0275	0.0079	0.0004618	8640721	8783211	8	8783211	8	8783211	*	W	0.540816	-3.48101
8_8783635_C_T	rs2428	8	8783635	C	T	-0.0103	0.99	0.974	1.006	0.4724	10	rs2428	0.2068	8	8783635	T	C	0.4724	0.99	0.974	1.006	-0.0103	0.0082	85665	400902	8	8783635	8	8783635	*	rs2428	B	8	8641145	chr8:8641145	rs2428	t	c	0.4704	0.0306	0.0065	2.431e-06	8641145	8783635	8	8783635	8	8783635	*	B	-1.2561	4.70769
8_8783827_C_G	rs3087732	8	8783827	C	G	0.0043	1.00402	0.985222	1.02354	0.2131	6	rs3087732	0.6631	8	8783827	C	G	0.7869	0.996	0.977	1.015	-0.0043	0.0099	85665	400902	8	8783827	8	8783827	*	rs3087732	S	8	8641337	chr8:8641337	rs3087732	c	g	0.7882	0.0291	0.0079	0.0002108	8641337	8783827	8	8783827	8	8783827	*	S	0.434343	3.68354
8_8786428_C_T	rs2271342	8	8786428	C	T	-0.013	0.987	0.971	1.003	0.4673	10	rs2271342	0.1125	8	8786428	T	C	0.4673	0.987	0.971	1.003	-0.013	0.0082	85665	400902	8	8786428	8	8786428	*	rs2271342	Y	8	8643938	chr8:8643938	rs2271342	t	c	0.466	0.0314	0.0065	1.318e-06	8643938	8786428	8	8786428	8	8786428	*	Y	-1.58537	4.83077
8_8786764_G_C	rs12677543	8	8786764	G	C	-0.0138	0.986	0.971	1.002	0.4661	5	rs12677543	0.09176	8	8786764	C	G	0.4661	0.986	0.971	1.002	-0.0138	0.0082	85665	400902	8	8786764	8	8786764	*	rs12677543	S	8	8644274	chr8:8644274	rs12677543	c	g	0.4654	0.0315	0.0065	1.219e-06	8644274	8786764	8	8786764	8	8786764	*	S	-1.68293	4.84615
8_8786812_G_A	rs12677550	8	8786812	G	A	0.0012	1.001	0.985	1.018	0.6032	10	rs12677550	0.8873	8	8786812	A	G	0.6032	1.001	0.985	1.018	0.0012	0.0084	85665	400902	8	8786812	8	8786812	*	rs12677550	R	8	8644322	chr8:8644322	rs12677550	a	g	0.6064	0.0249	0.0066	0.0001601	8644322	8786812	8	8786812	8	8786812	*	R	0.142857	3.77273
8_8788215_G_C	rs2409088	8	8788215	G	C	-0.0171	0.983	0.967	0.999	0.6086	5	rs2409088	0.04069	8	8788215	C	G	0.6086	0.983	0.967	0.999	-0.0171	0.0084	85665	400902	8	8788215	8	8788215	*	rs2409088	N	8	8645725	chr8:8645725	rs2409088	c	g	0.6145	0.0272	0.0066	3.731e-05	8645725	8788215	8	8788215	8	8788215	*	N	-2.03571	4.12121
8_8788736_T_C	rs12682352	8	8788736	T	C	-0.0144	0.985222	0.969932	1.002	0.4684	11	rs12682352	0.07873	8	8788736	T	C	0.5316	1.015	0.998	1.031	0.0144	0.0082	85665	400902	8	8788736	8	8788736	*	rs12682352	Y	8	8646246	chr8:8646246	rs12682352	t	c	0.5329	-0.0319	0.0065	8.92e-07	8646246	8788736	8	8788736	8	8788736	*	Y	-1.7561	-4.90769
8_8792371_C_T	rs11249891	8	8792371	C	T	-0.0124	0.988	0.972	1.004	0.4599	10	rs11249891	0.1294	8	8792371	T	C	0.4599	0.988	0.972	1.004	-0.0124	0.0082	85665	400902	8	8792371	8	8792371	*	rs11249891	Y	8	8649881	chr8:8649881	rs11249891	t	c	0.4616	0.0307	0.0065	2.254e-06	8649881	8792371	8	8792371	8	8792371	*	Y	-1.5122	4.72308
8_8795379_G_A	rs7832968	8	8795379	G	A	-0.0139	0.986	0.97	1.002	0.4694	10	rs7832968	0.08837	8	8795379	A	G	0.4694	0.986	0.97	1.002	-0.0139	0.0082	85665	400902	8	8795379	8	8795379	*	rs7832968	R	8	8652889	chr8:8652889	rs7832968	a	g	0.4692	0.0323	0.0065	6.501e-07	8652889	8795379	8	8795379	8	8795379	*	R	-1.69512	4.96923
8_8797017_T_C	rs4841040	8	8797017	T	C	-0.0159	0.984252	0.968992	1	0.457	11	rs4841040	0.05214	8	8797017	T	C	0.543	1.016	1	1.032	0.0159	0.0082	85665	400902	8	8797017	8	8797017	*	rs4841040	Y	8	8654527	chr8:8654527	rs4841040	t	c	0.5406	-0.03	0.0065	3.812e-06	8654527	8797017	8	8797017	8	8797017	*	Y	-1.93902	-4.61538
8_8801030_A_G	rs2048419	8	8801030	A	G	-0.0161	0.984252	0.968054	1	0.4591	11	rs2048419	0.04854	8	8801030	A	G	0.5409	1.016	1	1.033	0.0161	0.0082	85665	400902	8	8801030	8	8801030	*	rs2048419	V	8	8658540	chr8:8658540	rs2048419	a	g	0.5405	-0.0295	0.0065	5.51e-06	8658540	8801030	8	8801030	8	8801030	*	V	-1.96341	-4.53846
8_8803028_C_A	rs6994038	8	8803028	C	A	-0.0153	0.985	0.969	1.001	0.4551	10	rs6994038	0.06006	8	8803028	A	C	0.4551	0.985	0.969	1.001	-0.0153	0.0082	85665	400902	8	8803028	8	8803028	*	rs6994038	M	8	8660538	chr8:8660538	rs6994038	a	c	0.4561	0.0292	0.0065	6.855e-06	8660538	8803028	8	8803028	8	8803028	*	M	-1.86585	4.49231
8_8804024_T_C	rs12547493	8	8804024	T	C	-0.0138	0.986193	0.970874	1.002	0.4714	11	rs12547493	0.08917	8	8804024	T	C	0.5286	1.014	0.998	1.03	0.0138	0.0081	85665	400902	8	8804024	8	8804024	*	rs12547493	Y	8	8661534	chr8:8661534	rs12547493	t	c	0.5304	-0.0315	0.0065	1.219e-06	8661534	8804024	8	8804024	8	8804024	*	Y	-1.7037	-4.84615
8_8804171_C_G	rs12544992	8	8804171	C	G	-0.0153	0.985222	0.968992	1.001	0.4604	6	rs12544992	0.06048	8	8804171	C	G	0.5396	1.015	0.999	1.032	0.0153	0.0081	85665	400902	8	8804171	8	8804171	*	rs12544992	V	8	8661681	chr8:8661681	rs12544992	c	g	0.5405	-0.0296	0.0065	5.121e-06	8661681	8804171	8	8804171	8	8804171	*	V	-1.88889	-4.55385
8_8805705_C_T	rs28399241	8	8805705	C	T	-0.004	0.996	0.98	1.012	0.554	10	rs28399241	0.6252	8	8805705	T	C	0.554	0.996	0.98	1.012	-0.004	0.0082	85665	400902	8	8805705	8	8805705	*	rs28399241	Y	8	8663215	chr8:8663215	rs28399241	t	c	0.5525	0.0295	0.0067	1.071e-05	8663215	8805705	8	8805705	8	8805705	*	Y	-0.487805	4.40299
8_8806587_C_T	rs9329167	8	8806587	C	T	-0.0043	0.996	0.98	1.012	0.5373	10	rs9329167	0.5963	8	8806587	T	C	0.5373	0.996	0.98	1.012	-0.0043	0.0081	85665	400902	8	8806587	8	8806587	*	rs9329167	Y	8	8664097	chr8:8664097	rs9329167	t	c	0.5404	0.0233	0.0065	0.0003316	8664097	8806587	8	8806587	8	8806587	*	Y	-0.530864	3.58462
8_8807169_G_A	rs4841043	8	8807169	G	A	-0.004	0.996	0.98	1.012	0.5347	10	rs4841043	0.6239	8	8807169	A	G	0.5347	0.996	0.98	1.012	-0.004	0.0081	85665	400902	8	8807169	8	8807169	*	rs4841043	R	8	8664679	chr8:8664679	rs4841043	a	g	0.5377	0.0233	0.0065	0.0003316	8664679	8807169	8	8807169	8	8807169	*	R	-0.493827	3.58462
8_8807430_G_A	rs4841044	8	8807430	G	A	-0.004	0.996	0.98	1.012	0.5543	10	rs4841044	0.6202	8	8807430	A	G	0.5543	0.996	0.98	1.012	-0.004	0.0082	85665	400902	8	8807430	8	8807430	*	rs4841044	R	8	8664940	chr8:8664940	rs4841044	a	g	0.5543	0.026	0.0065	6.196e-05	8664940	8807430	8	8807430	8	8807430	*	R	-0.487805	4
8_8807637_G_A	rs11783966	8	8807637	G	A	-0.0039	0.996	0.98	1.012	0.5538	10	rs11783966	0.6377	8	8807637	A	G	0.5538	0.996	0.98	1.012	-0.0039	0.0082	85665	400902	8	8807637	8	8807637	*	rs11783966	R	8	8665147	chr8:8665147	rs11783966	a	g	0.5543	0.0261	0.0065	5.805e-05	8665147	8807637	8	8807637	8	8807637	*	R	-0.47561	4.01538
8_8809406_C_T	rs6988939	8	8809406	C	T	-0.0043	0.996	0.98	1.012	0.5561	10	rs6988939	0.5985	8	8809406	T	C	0.5561	0.996	0.98	1.012	-0.0043	0.0082	85665	400902	8	8809406	8	8809406	*	rs6988939	Y	8	8666916	chr8:8666916	rs6988939	t	c	0.5564	0.0259	0.0065	6.613e-05	8666916	8809406	8	8809406	8	8809406	*	Y	-0.52439	3.98462
8_8809934_C_T	rs6993494	8	8809934	C	T	-0.0037	0.996	0.98	1.012	0.5595	10	rs6993494	0.6486	8	8809934	T	C	0.5595	0.996	0.98	1.012	-0.0037	0.0082	85665	400902	8	8809934	8	8809934	*	rs6993494	Y	8	8667444	chr8:8667444	rs6993494	t	c	0.559	0.0261	0.0065	5.805e-05	8667444	8809934	8	8809934	8	8809934	*	Y	-0.45122	4.01538
8_8810976_A_G	rs7006589	8	8810976	A	G	-0.0032	0.997009	0.981354	1.01317	0.5593	11	rs7006589	0.6966	8	8810976	A	G	0.4407	1.003	0.987	1.019	0.0032	0.0082	85665	400902	8	8810976	8	8810976	*	rs7006589	R	8	8668486	chr8:8668486	rs7006589	a	g	0.4407	-0.026	0.0065	6.196e-05	8668486	8810976	8	8810976	8	8810976	*	R	-0.390244	-4
8_8811407_A_C	rs1473029	8	8811407	A	C	-0.0027	0.997009	0.981354	1.01317	0.5594	11	rs1473029	0.7386	8	8811407	A	C	0.4406	1.003	0.987	1.019	0.0027	0.0082	85665	400902	8	8811407	8	8811407	*	rs1473029	M	8	8668917	chr8:8668917	rs1473029	a	c	0.4407	-0.0261	0.0065	5.805e-05	8668917	8811407	8	8811407	8	8811407	*	M	-0.329268	-4.01538
8_8812572_G_C	rs4840362	8	8812572	G	C	-0.0147	0.985	0.97	1.001	0.456	5	rs4840362	0.07216	8	8812572	C	G	0.456	0.985	0.97	1.001	-0.0147	0.0082	85665	400902	8	8812572	8	8812572	*	rs4840362	S	8	8670082	chr8:8670082	rs4840362	c	g	0.4566	0.0288	0.0065	9.142e-06	8670082	8812572	8	8812572	8	8812572	*	S	-1.79268	4.43077
8_8812667_T_A	rs7823757	8	8812667	T	A	-0.0143	0.986	0.97	1.002	0.4563	5	rs7823757	0.07958	8	8812667	A	T	0.4563	0.986	0.97	1.002	-0.0143	0.0082	85665	400902	8	8812667	8	8812667	*	rs7823757	D	8	8670177	chr8:8670177	rs7823757	a	t	0.4567	0.0286	0.0065	1.054e-05	8670177	8812667	8	8812667	8	8812667	*	D	-1.7439	4.4
8_8813089_A_G	rs60315134	8	8813089	A	G	-0.0142	0.986193	0.969932	1.002	0.4566	11	rs60315134	0.0811	8	8813089	A	G	0.5434	1.014	0.998	1.031	0.0142	0.0082	85665	400902	8	8813089	8	8813089	*	rs60315134	R	8	8670599	chr8:8670599	rs60315134	a	g	0.5432	-0.0286	0.0065	1.054e-05	8670599	8813089	8	8813089	8	8813089	*	R	-1.73171	-4.4
8_8813226_C_A	rs59046059	8	8813226	C	A	-0.0131	0.987	0.971	1.003	0.4534	10	rs59046059	0.1078	8	8813226	A	C	0.4534	0.987	0.971	1.003	-0.0131	0.0082	85665	400902	8	8813226	8	8813226	*	rs59046059	M	8	8670736	chr8:8670736	rs59046059	a	c	0.4547	0.0279	0.0065	1.724e-05	8670736	8813226	8	8813226	8	8813226	*	M	-1.59756	4.29231
8_8814452_C_T	rs11784052	8	8814452	C	T	-0.0133	0.987	0.971	1.003	0.4561	10	rs11784052	0.102	8	8814452	T	C	0.4561	0.987	0.971	1.003	-0.0133	0.0082	85665	400902	8	8814452	8	8814452	*	rs11784052	Y	8	8671962	chr8:8671962	rs11784052	t	c	0.4565	0.0285	0.0065	1.132e-05	8671962	8814452	8	8814452	8	8814452	*	Y	-1.62195	4.38462
8_8815069_A_G	rs4841045	8	8815069	A	G	-0.0133	0.987167	0.970874	1.00301	0.4568	11	rs4841045	0.1035	8	8815069	A	G	0.5432	1.013	0.997	1.03	0.0133	0.0082	85665	400902	8	8815069	8	8815069	*	rs4841045	R	8	8672579	chr8:8672579	rs4841045	a	g	0.5431	-0.0284	0.0065	1.215e-05	8672579	8815069	8	8815069	8	8815069	*	R	-1.62195	-4.36923
8_8815442_A_C	rs4841047	8	8815442	A	C	-0.0029	0.997009	0.981354	1.01317	0.5564	11	rs4841047	0.7271	8	8815442	A	C	0.4436	1.003	0.987	1.019	0.0029	0.0082	85665	400902	8	8815442	8	8815442	*	rs4841047	M	8	8672952	chr8:8672952	rs4841047	a	c	0.4432	-0.0256	0.0065	8.027e-05	8672952	8815442	8	8815442	8	8815442	*	M	-0.353659	-3.93846
8_8815810_T_C	rs13265731	8	8815810	T	C	-0.003	0.997009	0.981354	1.01317	0.5569	11	rs13265731	0.7126	8	8815810	T	C	0.4431	1.003	0.987	1.019	0.003	0.0082	85665	400902	8	8815810	8	8815810	*	rs13265731	Y	8	8673320	chr8:8673320	rs13265731	t	c	0.4431	-0.0255	0.0065	8.559e-05	8673320	8815810	8	8815810	8	8815810	*	Y	-0.365854	-3.92308
8_8816091_A_C	rs13259216	8	8816091	A	C	-0.0128	0.987167	0.971817	1.00301	0.4659	11	rs13259216	0.1149	8	8816091	A	C	0.5341	1.013	0.997	1.029	0.0128	0.0081	85665	400902	8	8816091	8	8816091	*	rs13259216	M	8	8673601	chr8:8673601	rs13259216	a	c	0.5362	-0.0298	0.0065	4.42e-06	8673601	8816091	8	8816091	8	8816091	*	M	-1.58025	-4.58462
8_8816226_T_C	rs35431455	8	8816226	T	C	-0.0128	0.987167	0.971817	1.00301	0.4616	11	rs35431455	0.1174	8	8816226	T	C	0.5384	1.013	0.997	1.029	0.0128	0.0081	85665	400902	8	8816226	8	8816226	*	rs35431455	Y	8	8673736	chr8:8673736	rs35431455	t	c	0.5383	-0.0292	0.0065	6.855e-06	8673736	8816226	8	8816226	8	8816226	*	Y	-1.58025	-4.49231
8_8817666_A_G	rs13260419	8	8817666	A	G	-0.0028	0.997009	0.981354	1.01317	0.5574	11	rs13260419	0.7343	8	8817666	A	G	0.4426	1.003	0.987	1.019	0.0028	0.0082	85665	400902	8	8817666	8	8817666	*	rs13260419	R	8	8675176	chr8:8675176	rs13260419	a	g	0.4428	-0.0251	0.0065	0.0001104	8675176	8817666	8	8817666	8	8817666	*	R	-0.341463	-3.86154
8_8817815_A_T	rs35039922	8	8817815	A	T	-0.0123	0.988142	0.971817	1.00402	0.4661	6	rs35039922	0.1319	8	8817815	A	T	0.5339	1.012	0.996	1.029	0.0123	0.0081	85665	400902	8	8817815	8	8817815	*	rs35039922	H	8	8675325	chr8:8675325	rs35039922	a	t	0.5353	-0.0293	0.0065	6.375e-06	8675325	8817815	8	8817815	8	8817815	*	H	-1.51852	-4.50769
8_8821020_G_A	rs882462	8	8821020	G	A	-0.0131	0.987	0.971	1.003	0.4577	10	rs882462	0.1092	8	8821020	A	G	0.4577	0.987	0.971	1.003	-0.0131	0.0082	85665	400902	8	8821020	8	8821020	*	rs882462	R	8	8678530	chr8:8678530	rs882462	a	g	0.4579	0.0298	0.0065	4.42e-06	8678530	8821020	8	8821020	8	8821020	*	R	-1.59756	4.58462
8_8821666_A_G	rs11775523	8	8821666	A	G	-0.012	0.988142	0.972763	1.00402	0.4583	11	rs11775523	0.1398	8	8821666	A	G	0.5417	1.012	0.996	1.028	0.012	0.0082	85665	400902	8	8821666	8	8821666	*	rs11775523	V	8	8679176	chr8:8679176	rs11775523	a	g	0.5418	-0.03	0.0065	3.812e-06	8679176	8821666	8	8821666	8	8821666	*	V	-1.46341	-4.61538
8_8822104_T_C	rs1039915	8	8822104	T	C	-0.0122	0.988142	0.971817	1.00402	0.4584	11	rs1039915	0.1363	8	8822104	T	C	0.5416	1.012	0.996	1.029	0.0122	0.0082	85665	400902	8	8822104	8	8822104	*	rs1039915	H	8	8679614	chr8:8679614	rs1039915	t	c	0.5418	-0.0302	0.0065	3.284e-06	8679614	8822104	8	8822104	8	8822104	*	H	-1.4878	-4.64615
8_8822967_G_A	rs57312668	8	8822967	G	A	-0.012	0.988	0.972	1.004	0.4581	10	rs57312668	0.1397	8	8822967	A	G	0.4581	0.988	0.972	1.004	-0.012	0.0082	85665	400902	8	8822967	8	8822967	*	rs57312668	R	8	8680477	chr8:8680477	rs57312668	a	g	0.4581	0.0302	0.0065	3.284e-06	8680477	8822967	8	8822967	8	8822967	*	R	-1.46341	4.64615
8_8824682_A_T	rs2409092	8	8824682	A	T	-0.0133	0.987167	0.970874	1.00301	0.4572	6	rs2409092	0.1031	8	8824682	A	T	0.5428	1.013	0.997	1.03	0.0133	0.0082	85665	400902	8	8824682	8	8824682	*	rs2409092	W	8	8682192	chr8:8682192	rs2409092	a	t	0.5422	-0.0302	0.0065	3.284e-06	8682192	8824682	8	8824682	8	8824682	*	W	-1.62195	-4.64615
8_8825368_T_C	rs12545499	8	8825368	T	C	-0.0141	0.986193	0.970874	1.002	0.4728	11	rs12545499	0.08384	8	8825368	T	C	0.5272	1.014	0.998	1.03	0.0141	0.0081	85665	400902	8	8825368	8	8825368	*	rs12545499	Y	8	8682878	chr8:8682878	rs12545499	t	c	0.5306	-0.0329	0.0065	4.017e-07	8682878	8825368	8	8825368	8	8825368	*	Y	-1.74074	-5.06154
8_8827443_G_A	rs1533059	8	8827443	G	A	-0.0146	0.986	0.97	1.001	0.4622	10	rs1533059	0.0741	8	8827443	A	G	0.4622	0.986	0.97	1.001	-0.0146	0.0082	85665	400902	8	8827443	8	8827443	*	rs1533059	R	8	8684953	chr8:8684953	rs1533059	a	g	0.4612	0.0296	0.0065	5.121e-06	8684953	8827443	8	8827443	8	8827443	*	R	-1.78049	4.55385
8_8827680_A_G	rs1533058	8	8827680	A	G	-0.0144	0.985222	0.969932	1.002	0.4626	11	rs1533058	0.07867	8	8827680	A	G	0.5374	1.015	0.998	1.031	0.0144	0.0082	85665	400902	8	8827680	8	8827680	*	rs1533058	R	8	8685190	chr8:8685190	rs1533058	a	g	0.538	-0.0293	0.0065	6.375e-06	8685190	8827680	8	8827680	8	8827680	*	R	-1.7561	-4.50769
8_8828136_T_C	rs4841051	8	8828136	T	C	-0.0139	0.986193	0.970874	1.002	0.4778	11	rs4841051	0.0887	8	8828136	T	C	0.5222	1.014	0.998	1.03	0.0139	0.0082	85665	400902	8	8828136	8	8828136	*	rs4841051	Y	8	8685646	chr8:8685646	rs4841051	t	c	0.5271	-0.0322	0.0065	7.039e-07	8685646	8828136	8	8828136	8	8828136	*	Y	-1.69512	-4.95385
8_8828344_A_G	rs1039916	8	8828344	A	G	-0.0152	0.985222	0.968992	1.001	0.4764	11	rs1039916	0.06242	8	8828344	A	G	0.5236	1.015	0.999	1.032	0.0152	0.0082	85665	400902	8	8828344	8	8828344	*	rs1039916	V	8	8685854	chr8:8685854	rs1039916	a	g	0.5277	-0.0317	0.0065	1.043e-06	8685854	8828344	8	8828344	8	8828344	*	V	-1.85366	-4.87692
8_8829544_G_C	rs3789849	8	8829544	G	C	-0.013	0.987	0.971	1.003	0.4269	5	rs3789849	0.1143	8	8829544	C	G	0.4269	0.987	0.971	1.003	-0.013	0.0082	85665	400902	8	8829544	8	8829544	*	rs3789849	S	8	8687054	chr8:8687054	rs3789849	c	g	0.4239	0.03	0.0066	5.415e-06	8687054	8829544	8	8829544	8	8829544	*	S	-1.58537	4.54545
8_8829815_A_G	rs7013471	8	8829815	A	G	0.0111	1.01112	0.995025	1.02775	0.5295	11	rs7013471	0.173	8	8829815	A	G	0.4705	0.989	0.973	1.005	-0.0111	0.0081	85665	400902	8	8829815	8	8829815	*	rs7013471	R	8	8687325	chr8:8687325	rs7013471	a	g	0.4618	0.0318	0.0065	9.648e-07	8687325	8829815	8	8829815	8	8829815	*	R	1.37037	4.89231
8_8830951_T_C	rs13275083	8	8830951	T	C	-0.0085	0.99108	0.97561	1.00806	0.401	11	rs13275083	0.3039	8	8830951	T	C	0.599	1.009	0.992	1.025	0.0085	0.0083	85665	400902	8	8830951	8	8830951	*	rs13275083	Y	8	8688461	chr8:8688461	rs13275083	t	c	0.5946	0.0247	0.0066	0.0001807	8688461	8830951	8	8830951	8	8830951	*	Y	-1.0241	3.74242
8_8832315_T_C	rs4840365	8	8832315	T	C	-0.0049	0.995025	0.978474	1.01215	0.359	11	rs4840365	0.565	8	8832315	T	C	0.641	1.005	0.988	1.022	0.0049	0.0085	85665	400902	8	8832315	8	8832315	*	rs4840365	Y	8	8689825	chr8:8689825	rs4840365	t	c	0.6361	0.0243	0.0067	0.0002875	8689825	8832315	8	8832315	8	8832315	*	Y	-0.576471	3.62687
8_8832604_T_C	rs35654766	8	8832604	T	C	-0.0053	0.995025	0.978474	1.01112	0.3589	11	rs35654766	0.5312	8	8832604	T	C	0.6411	1.005	0.989	1.022	0.0053	0.0085	85665	400902	8	8832604	8	8832604	*	rs35654766	Y	8	8690114	chr8:8690114	rs35654766	t	c	0.6355	0.0241	0.0067	0.0003225	8690114	8832604	8	8832604	8	8832604	*	Y	-0.623529	3.59701
8_8833277_C_T	rs13259070	8	8833277	C	T	-0.0101	0.99	0.974	1.006	0.4344	10	rs13259070	0.2183	8	8833277	T	C	0.4344	0.99	0.974	1.006	-0.0101	0.0082	85665	400902	8	8833277	8	8833277	*	rs13259070	Y	8	8690787	chr8:8690787	rs13259070	t	c	0.4312	0.0351	0.0066	1.031e-07	8690787	8833277	8	8833277	8	8833277	*	Y	-1.23171	5.31818
8_8833401_G_A	rs4840367	8	8833401	G	A	-0.0085	0.992	0.976	1.008	0.3963	10	rs4840367	0.3064	8	8833401	A	G	0.3963	0.992	0.976	1.008	-0.0085	0.0083	85665	400902	8	8833401	8	8833401	*	rs4840367	R	8	8690911	chr8:8690911	rs4840367	a	g	0.4009	-0.0255	0.0066	0.0001107	8690911	8833401	8	8833401	8	8833401	*	R	-1.0241	-3.86364
8_8833490_G_A	rs4840368	8	8833490	G	A	-0.0089	0.991	0.975	1.007	0.3958	10	rs4840368	0.2862	8	8833490	A	G	0.3958	0.991	0.975	1.007	-0.0089	0.0083	85665	400902	8	8833490	8	8833490	*	rs4840368	R	8	8691000	chr8:8691000	rs4840368	a	g	0.4004	-0.0252	0.0066	0.0001333	8691000	8833490	8	8833490	8	8833490	*	R	-1.07229	-3.81818
8_8833687_T_A	rs4840369	8	8833687	T	A	-0.0082	0.992	0.976	1.008	0.3983	5	rs4840369	0.3197	8	8833687	A	T	0.3983	0.992	0.976	1.008	-0.0082	0.0083	85665	400902	8	8833687	8	8833687	*	rs4840369	W	8	8691197	chr8:8691197	rs4840369	a	t	0.4033	-0.0253	0.0066	0.0001253	8691197	8833687	8	8833687	8	8833687	*	W	-0.987952	-3.83333
8_8833768_T_G	rs4840370	8	8833768	T	G	-0.0075	0.992063	0.976562	1.00908	0.3994	11	rs4840370	0.3623	8	8833768	T	G	0.6006	1.008	0.991	1.024	0.0075	0.0083	85665	400902	8	8833768	8	8833768	*	rs4840370	B	8	8691278	chr8:8691278	rs4840370	t	g	0.5954	0.0246	0.0066	0.0001919	8691278	8833768	8	8833768	8	8833768	*	B	-0.903614	3.72727
8_8834112_T_A	rs13270070	8	8834112	T	A	-0.0084	0.992	0.976	1.008	0.4328	5	rs13270070	0.3039	8	8834112	A	T	0.4328	0.992	0.976	1.008	-0.0084	0.0082	85665	400902	8	8834112	8	8834112	*	rs13270070	W	8	8691622	chr8:8691622	rs13270070	a	t	0.4293	0.0351	0.0066	1.031e-07	8691622	8834112	8	8834112	8	8834112	*	W	-1.02439	5.31818
8_8834967_T_C	rs2409096	8	8834967	T	C	-0.0096	0.990099	0.974659	1.00604	0.4348	11	rs2409096	0.2426	8	8834967	T	C	0.5652	1.01	0.994	1.026	0.0096	0.0082	85665	400902	8	8834967	8	8834967	*	rs2409096	Y	8	8692477	chr8:8692477	rs2409096	t	c	0.5694	-0.0352	0.0065	5.879e-08	8692477	8834967	8	8834967	8	8834967	*	Y	-1.17073	-5.41538
8_8835081_T_C	rs7820324	8	8835081	T	C	-0.0049	0.995025	0.978474	1.01215	0.3588	11	rs7820324	0.5654	8	8835081	T	C	0.6412	1.005	0.988	1.022	0.0049	0.0085	85665	400902	8	8835081	8	8835081	*	rs7820324	Y	8	8692591	chr8:8692591	rs7820324	t	c	0.6352	0.024	0.0067	0.0003415	8692591	8835081	8	8835081	8	8835081	*	Y	-0.576471	3.58209
8_8835225_T_C	rs7820478	8	8835225	T	C	-0.0083	0.992063	0.97561	1.00806	0.3969	11	rs7820478	0.3173	8	8835225	T	C	0.6031	1.008	0.992	1.025	0.0083	0.0083	85665	400902	8	8835225	8	8835225	*	rs7820478	Y	8	8692735	chr8:8692735	rs7820478	t	c	0.5982	0.0251	0.0066	0.0001417	8692735	8835225	8	8835225	8	8835225	*	Y	-1	3.80303
8_8836683_C_G	rs13254903	8	8836683	C	G	0.0026	1.00301	0.986193	1.01937	0.6095	6	rs13254903	0.7579	8	8836683	C	G	0.3905	0.997	0.981	1.014	-0.0026	0.0083	85665	400902	8	8836683	8	8836683	*	rs13254903	V	8	8694193	chr8:8694193	rs13254903	c	g	0.3905	-0.0238	0.0066	0.0003084	8694193	8836683	8	8836683	8	8836683	*	V	0.313253	-3.60606
8_8838064_C_T	rs6601265	8	8838064	C	T	0.004	1.004	0.988	1.02	0.6105	10	rs6601265	0.6287	8	8838064	T	C	0.6105	1.004	0.988	1.02	0.004	0.0083	85665	400902	8	8838064	8	8838064	*	rs6601265	B	8	8695574	chr8:8695574	rs6601265	t	c	0.6097	0.0254	0.0066	0.0001178	8695574	8838064	8	8838064	8	8838064	*	B	0.481928	3.84848
8_8838939_T_G	rs1510934	8	8838939	T	G	-0.009	0.99108	0.97561	1.00705	0.4366	11	rs1510934	0.2721	8	8838939	T	G	0.5634	1.009	0.993	1.025	0.009	0.0082	85665	400902	8	8838939	8	8838939	*	rs1510934	K	8	8696449	chr8:8696449	rs1510934	t	g	0.5658	-0.0346	0.0065	9.821e-08	8696449	8838939	8	8838939	8	8838939	*	K	-1.09756	-5.32308
8_8840582_C_T	rs4841054	8	8840582	C	T	0.0062	1.006	0.99	1.023	0.5717	10	rs4841054	0.4534	8	8840582	T	C	0.5717	1.006	0.99	1.023	0.0062	0.0082	85665	400902	8	8840582	8	8840582	*	rs4841054	Y	8	8698092	chr8:8698092	rs4841054	t	c	0.5732	0.026	0.0065	6.196e-05	8698092	8840582	8	8840582	8	8840582	*	Y	0.756098	4
8_8841651_A_G	rs4841055	8	8841651	A	G	0.0017	1.002	0.985222	1.01833	0.6068	11	rs4841055	0.8356	8	8841651	A	G	0.3932	0.998	0.982	1.015	-0.0017	0.0083	85665	400902	8	8841651	8	8841651	*	rs4841055	R	8	8699161	chr8:8699161	rs4841055	a	g	0.393	-0.0239	0.0066	0.0002909	8699161	8841651	8	8841651	8	8841651	*	R	0.204819	-3.62121
8_8842247_T_A	rs7820146	8	8842247	T	A	-0.0107	0.989	0.974	1.005	0.4359	5	rs7820146	0.1909	8	8842247	A	T	0.4359	0.989	0.974	1.005	-0.0107	0.0082	85665	400902	8	8842247	8	8842247	*	rs7820146	W	8	8699757	chr8:8699757	rs7820146	a	t	0.431	0.0352	0.0066	9.483e-08	8699757	8842247	8	8842247	8	8842247	*	W	-1.30488	5.33333
8_8842251_C_T	rs7833171	8	8842251	C	T	-0.0108	0.989	0.973	1.005	0.4359	10	rs7833171	0.1894	8	8842251	T	C	0.4359	0.989	0.973	1.005	-0.0108	0.0082	85665	400902	8	8842251	8	8842251	*	rs7833171	Y	8	8699761	chr8:8699761	rs7833171	t	c	0.431	0.0351	0.0066	1.031e-07	8699761	8842251	8	8842251	8	8842251	*	Y	-1.31707	5.31818
8_8843341_C_T	rs11249893	8	8843341	C	T	-0.0119	0.988	0.973	1.004	0.4738	10	rs11249893	0.1423	8	8843341	T	C	0.4738	0.988	0.973	1.004	-0.0119	0.0081	85665	400902	8	8843341	8	8843341	*	rs11249893	Y	8	8700851	chr8:8700851	rs11249893	t	c	0.4693	0.0328	0.0065	4.356e-07	8700851	8843341	8	8843341	8	8843341	*	Y	-1.46914	5.04615
8_8845097_G_C	rs7820738	8	8845097	G	C	-0.0102	0.99	0.974	1.006	0.4447	5	rs7820738	0.2124	8	8845097	C	G	0.4447	0.99	0.974	1.006	-0.0102	0.0082	85665	400902	8	8845097	8	8845097	*	rs7820738	S	8	8702607	chr8:8702607	rs7820738	c	g	0.4389	0.036	0.0065	2.928e-08	8702607	8845097	8	8845097	8	8845097	*	S	-1.2439	5.53846
8_8845317_A_G	rs907180	8	8845317	A	G	-0.0101	0.990099	0.97371	1.00604	0.4356	11	rs907180	0.2167	8	8845317	A	G	0.5644	1.01	0.994	1.027	0.0101	0.0082	85665	400902	8	8845317	8	8845317	*	rs907180	R	8	8702827	chr8:8702827	rs907180	a	g	0.5685	-0.0329	0.0065	4.017e-07	8702827	8845317	8	8845317	8	8845317	*	R	-1.23171	-5.06154
8_8845365_T_C	rs907181	8	8845365	T	C	-0.0101	0.990099	0.97371	1.00604	0.4359	11	rs907181	0.2157	8	8845365	T	C	0.5641	1.01	0.994	1.027	0.0101	0.0082	85665	400902	8	8845365	8	8845365	*	rs907181	Y	8	8702875	chr8:8702875	rs907181	t	c	0.5674	-0.0331	0.0065	3.416e-07	8702875	8845365	8	8845365	8	8845365	*	Y	-1.23171	-5.09231
8_8846171_C_T	rs6996376	8	8846171	C	T	0.0025	1.003	0.986	1.019	0.6065	10	rs6996376	0.7684	8	8846171	T	C	0.6065	1.003	0.986	1.019	0.0025	0.0083	85665	400902	8	8846171	8	8846171	*	rs6996376	Y	8	8703681	chr8:8703681	rs6996376	t	c	0.6075	0.0255	0.0066	0.0001107	8703681	8846171	8	8846171	8	8846171	*	Y	0.301205	3.86364
8_8846820_G_C	rs4481596	8	8846820	G	C	-0.0128	0.987	0.972	1.003	0.4675	5	rs4481596	0.1149	8	8846820	C	G	0.4675	0.987	0.972	1.003	-0.0128	0.0081	85665	400902	8	8846820	8	8846820	*	rs4481596	S	8	8704330	chr8:8704330	rs4481596	c	g	0.4658	0.0333	0.0065	2.901e-07	8704330	8846820	8	8846820	8	8846820	*	S	-1.58025	5.12308
8_8848699_A_C	rs11249896	8	8848699	A	C	-0.0073	0.993049	0.976562	1.00908	0.3752	11	rs11249896	0.3849	8	8848699	A	C	0.6248	1.007	0.991	1.024	0.0073	0.0084	85665	400902	8	8848699	8	8848699	*	rs11249896	M	8	8706209	chr8:8706209	rs11249896	a	c	0.6224	-0.0292	0.0067	1.315e-05	8706209	8848699	8	8848699	8	8848699	*	M	-0.869048	-4.35821
8_8848822_A_C	rs408459	8	8848822	A	C	-0.0101	0.990099	0.97371	1.00604	0.4277	11	rs408459	0.2197	8	8848822	A	C	0.5723	1.01	0.994	1.027	0.0101	0.0082	85665	400902	8	8848822	8	8848822	*	rs408459	M	8	8706332	chr8:8706332	rs408459	a	c	0.5748	-0.0259	0.0066	8.62e-05	8706332	8848822	8	8848822	8	8848822	*	M	-1.23171	-3.92424
8_8849687_C_G	rs1877119	8	8849687	C	G	-0.0123	0.988142	0.971817	1.00402	0.4088	6	rs1877119	0.1383	8	8849687	C	G	0.5912	1.012	0.996	1.029	0.0123	0.0083	85665	400902	8	8849687	8	8849687	*	rs1877119	S	8	8707197	chr8:8707197	rs1877119	c	g	0.5909	-0.0354	0.0066	8.02e-08	8707197	8849687	8	8849687	8	8849687	*	S	-1.48193	-5.36364
8_8851204_A_C	rs440788	8	8851204	A	C	0.0027	1.00301	0.986193	1.01937	0.6114	11	rs440788	0.7469	8	8851204	A	C	0.3886	0.997	0.981	1.014	-0.0027	0.0083	85665	400902	8	8851204	8	8851204	*	rs440788	M	8	8708714	chr8:8708714	rs440788	a	c	0.3892	-0.0273	0.0066	3.493e-05	8708714	8851204	8	8851204	8	8851204	*	M	0.325301	-4.13636
8_8851464_C_G	rs3925830	8	8851464	C	G	-0.0082	0.992063	0.97561	1.00806	0.3643	6	rs3925830	0.3352	8	8851464	C	G	0.6357	1.008	0.992	1.025	0.0082	0.0085	85665	400902	8	8851464	8	8851464	*	rs3925830	S	8	8708974	chr8:8708974	rs3925830	c	g	0.6318	-0.0284	0.0067	2.253e-05	8708974	8851464	8	8851464	8	8851464	*	S	-0.964706	-4.23881
8_8852246_G_C	rs1964719	8	8852246	G	C	-0.0094	0.991	0.974	1.007	0.361	5	rs1964719	0.2686	8	8852246	C	G	0.361	0.991	0.974	1.007	-0.0094	0.0085	85665	400902	8	8852246	8	8852246	*	rs1964719	B	8	8709756	chr8:8709756	rs1964719	c	g	0.3693	0.0287	0.0074	0.0001131	8709756	8852246	8	8852246	8	8852246	*	B	-1.10588	3.87838
8_8852461_C_T	rs3958877	8	8852461	C	T	-0.0092	0.991	0.974	1.007	0.3594	10	rs3958877	0.2805	8	8852461	T	C	0.3594	0.991	0.974	1.007	-0.0092	0.0085	85665	400902	8	8852461	8	8852461	*	rs3958877	Y	8	8709971	chr8:8709971	rs3958877	t	c	0.3638	0.0293	0.0068	1.668e-05	8709971	8852461	8	8852461	8	8852461	*	Y	-1.08235	4.30882
8_8853291_G_A	rs437895	8	8853291	G	A	0.0016	1.002	0.985	1.018	0.6054	10	rs437895	0.8475	8	8853291	A	G	0.6054	1.002	0.985	1.018	0.0016	0.0083	85665	400902	8	8853291	8	8853291	*	rs437895	R	8	8710801	chr8:8710801	rs437895	a	g	0.6052	0.0271	0.0066	3.984e-05	8710801	8853291	8	8853291	8	8853291	*	R	0.192771	4.10606
8_8854437_A_C	rs435953	8	8854437	A	C	0.0078	1.00806	0.99108	1.02459	0.5827	11	rs435953	0.3449	8	8854437	A	C	0.4173	0.992	0.976	1.009	-0.0078	0.0083	85665	400902	8	8854437	8	8854437	*	rs435953	M	8	8711947	chr8:8711947	rs435953	a	c	0.421	-0.0261	0.0065	5.805e-05	8711947	8854437	8	8854437	8	8854437	*	M	0.939759	-4.01538
8_8855528_C_T	rs4523255	8	8855528	C	T	-0.0062	0.994	0.978	1.01	0.38	10	rs4523255	0.4561	8	8855528	T	C	0.38	0.994	0.978	1.01	-0.0062	0.0084	85665	400902	8	8855528	8	8855528	*	rs4523255	Y	8	8713038	chr8:8713038	rs4523255	t	c	0.3795	0.0318	0.0067	2.079e-06	8713038	8855528	8	8855528	8	8855528	*	Y	-0.738095	4.74627
8_8861340_G_A	rs1039917	8	8861340	G	A	-0.0096	0.99	0.974	1.007	0.3676	10	rs1039917	0.2527	8	8861340	A	G	0.3676	0.99	0.974	1.007	-0.0096	0.0084	85665	400902	8	8861340	8	8861340	*	rs1039917	R	8	8718850	chr8:8718850	rs1039917	a	g	0.3721	0.0351	0.0067	1.623e-07	8718850	8861340	8	8861340	8	8861340	*	R	-1.14286	5.23881
8_8862003_G_A	rs35900578	8	8862003	G	A	-0.0093	0.991	0.975	1.007	0.3922	10	rs35900578	0.2618	8	8862003	A	G	0.3922	0.991	0.975	1.007	-0.0093	0.0083	85665	400902	8	8862003	8	8862003	*	rs35900578	R	8	8719513	chr8:8719513	rs35900578	a	g	0.3929	0.0359	0.0066	5.254e-08	8719513	8862003	8	8862003	8	8862003	*	R	-1.12048	5.43939
8_8863963_G_A	rs4382480	8	8863963	G	A	-0.0132	0.987	0.971	1.003	0.4436	10	rs4382480	0.1077	8	8863963	A	G	0.4436	0.987	0.971	1.003	-0.0132	0.0082	85665	400902	8	8863963	8	8863963	*	rs4382480	R	8	8721473	chr8:8721473	rs4382480	a	g	0.4426	0.0354	0.0065	4.946e-08	8721473	8863963	8	8863963	8	8863963	*	R	-1.60976	5.44615
8_8865017_G_A	rs56367294	8	8865017	G	A	-0.0035	0.997	0.979	1.014	0.3156	10	rs56367294	0.6863	8	8865017	A	G	0.3156	0.997	0.979	1.014	-0.0035	0.0088	85665	400902	8	8865017	8	8865017	*	rs56367294	R	8	8722527	chr8:8722527	rs56367294	a	g	0.3155	0.0327	0.0069	2.223e-06	8722527	8865017	8	8865017	8	8865017	*	R	-0.397727	4.73913
8_8865165_C_T	rs332037	8	8865165	C	T	-0.0076	0.992	0.977	1.009	0.4304	10	rs332037	0.3535	8	8865165	T	C	0.4304	0.992	0.977	1.009	-0.0076	0.0082	85665	400902	8	8865165	8	8865165	*	rs332037	Y	8	8722675	chr8:8722675	rs332037	t	c	0.4209	0.0347	0.0066	1.436e-07	8722675	8865165	8	8865165	8	8865165	*	Y	-0.926829	5.25758
8_8866141_C_G	rs332039	8	8866141	C	G	-0.0058	0.994036	0.978474	1.0101	0.4332	6	rs332039	0.4779	8	8866141	C	G	0.5668	1.006	0.99	1.022	0.0058	0.0082	85665	400902	8	8866141	8	8866141	*	rs332039	S	8	8723651	chr8:8723651	rs332039	c	g	0.5773	-0.0352	0.0066	9.483e-08	8723651	8866141	8	8866141	8	8866141	*	S	-0.707317	-5.33333
8_8866747_C_T	rs3789843	8	8866747	C	T	-0.0088	0.991	0.975	1.007	0.4131	10	rs3789843	0.2872	8	8866747	T	C	0.4131	0.991	0.975	1.007	-0.0088	0.0083	85665	400902	8	8866747	8	8866747	*	rs3789843	Y	8	8724257	chr8:8724257	rs3789843	t	c	0.4071	0.0358	0.0066	5.72e-08	8724257	8866747	8	8866747	8	8866747	*	Y	-1.06024	5.42424
8_8866766_C_T	rs3827806	8	8866766	C	T	-0.0081	0.992	0.976	1.008	0.4136	10	rs3827806	0.3272	8	8866766	T	C	0.4136	0.992	0.976	1.008	-0.0081	0.0083	85665	400902	8	8866766	8	8866766	*	rs3827806	Y	8	8724276	chr8:8724276	rs3827806	t	c	0.4071	0.0357	0.0066	6.227e-08	8724276	8866766	8	8866766	8	8866766	*	Y	-0.975904	5.40909
8_8866905_C_T	rs60707155	8	8866905	C	T	-0.0067	0.993	0.977	1.01	0.3806	10	rs60707155	0.4213	8	8866905	T	C	0.3806	0.993	0.977	1.01	-0.0067	0.0084	85665	400902	8	8866905	8	8866905	*	rs60707155	Y	8	8724415	chr8:8724415	rs60707155	t	c	0.381	0.0333	0.0067	6.715e-07	8724415	8866905	8	8866905	8	8866905	*	Y	-0.797619	4.97015
8_8867616_G_T	rs7017599	8	8867616	G	T	-0.0079	0.992	0.976	1.008	0.4043	10	rs7017599	0.3386	8	8867616	T	G	0.4043	0.992	0.976	1.008	-0.0079	0.0083	85665	400902	8	8867616	8	8867616	*	rs7017599	K	8	8725126	chr8:8725126	rs7017599	t	g	0.4011	0.0335	0.0066	3.801e-07	8725126	8867616	8	8867616	8	8867616	*	K	-0.951807	5.07576
8_8867719_G_A	rs1821007	8	8867719	G	A	-0.0076	0.992	0.976	1.009	0.4047	10	rs1821007	0.3578	8	8867719	A	G	0.4047	0.992	0.976	1.009	-0.0076	0.0083	85665	400902	8	8867719	8	8867719	*	rs1821007	D	8	8725229	chr8:8725229	rs1821007	a	g	0.4012	0.0335	0.0066	3.801e-07	8725229	8867719	8	8867719	8	8867719	*	D	-0.915663	5.07576
8_8867809_G_A	rs1821008	8	8867809	G	A	-0.0013	0.999	0.983	1.015	0.4202	10	rs1821008	0.873	8	8867809	A	G	0.4202	0.999	0.983	1.015	-0.0013	0.0083	85665	400902	8	8867809	8	8867809	*	rs1821008	R	8	8725319	chr8:8725319	rs1821008	a	g	0.4237	0.032	0.0066	1.227e-06	8725319	8867809	8	8867809	8	8867809	*	R	-0.156627	4.84848
8_8869294_G_T	rs1567398	8	8869294	G	T	-0.0075	0.993	0.977	1.009	0.4265	10	rs1567398	0.3639	8	8869294	T	G	0.4265	0.993	0.977	1.009	-0.0075	0.0082	85665	400902	8	8869294	8	8869294	*	rs1567398	D	8	8726804	chr8:8726804	rs1567398	t	g	0.4223	0.03	0.0069	1.416e-05	8726804	8869294	8	8869294	8	8869294	*	D	-0.914634	4.34783
8_8871683_A_C	rs13274028	8	8871683	A	C	-0.0057	0.994036	0.978474	1.01112	0.3752	11	rs13274028	0.5001	8	8871683	A	C	0.6248	1.006	0.989	1.022	0.0057	0.0084	85665	400902	8	8871683	8	8871683	*	rs13274028	M	8	8729193	chr8:8729193	rs13274028	a	c	0.619	-0.0358	0.0067	9.166e-08	8729193	8871683	8	8871683	8	8871683	*	M	-0.678571	-5.34328
8_8872251_G_C	rs907183	8	8872251	G	C	-0.0132	0.987	0.971	1.003	0.4583	5	rs907183	0.1054	8	8872251	C	G	0.4583	0.987	0.971	1.003	-0.0132	0.0082	85665	400902	8	8872251	8	8872251	*	rs907183	S	8	8729761	chr8:8729761	rs907183	c	g	0.4543	0.0354	0.0065	4.946e-08	8729761	8872251	8	8872251	8	8872251	*	S	-1.60976	5.44615
8_8872978_G_A	rs332040	8	8872978	G	A	-0.0133	0.987	0.971	1.003	0.4564	10	rs332040	0.1046	8	8872978	A	G	0.4564	0.987	0.971	1.003	-0.0133	0.0082	85665	400902	8	8872978	8	8872978	*	rs332040	R	8	8730488	chr8:8730488	rs332040	a	g	0.4506	0.0356	0.0066	6.776e-08	8730488	8872978	8	8872978	8	8872978	*	R	-1.62195	5.39394
8_8879178_G_A	rs12681432	8	8879178	G	A	-0.0086	0.991	0.975	1.008	0.3982	10	rs12681432	0.3208	8	8879178	A	G	0.3982	0.991	0.975	1.008	-0.0086	0.0086	85665	400902	8	8879178	8	8879178	*	rs12681432	R	8	8736688	chr8:8736688	rs12681432	a	g	0.4134	0.0258	0.0067	0.000118	8736688	8879178	8	8879178	8	8879178	*	R	-1	3.85075
8_8879375_G_T	rs34599909	8	8879375	G	T	-0.0146	0.986	0.968	1.003	0.3136	10	rs34599909	0.1129	8	8879375	T	G	0.3136	0.986	0.968	1.003	-0.0146	0.0092	85665	400902	8	8879375	8	8879375	*	rs34599909	D	8	8736885	chr8:8736885	rs34599909	t	g	0.3282	0.028	0.0071	8.399e-05	8736885	8879375	8	8879375	8	8879375	*	D	-1.58696	3.94366
8_8905850_G_A	rs13275758	8	8905850	G	A	-0.0128	0.987	0.932	1.045	0.0206	10	rs13275758	0.662	8	8905850	A	G	0.0206	0.987	0.932	1.045	-0.0128	0.0292	85665	400902	8	8905850	8	8905850	*	rs13275758	R	8	8763360	chr8:8763360	rs13275758	a	g	0.0207	0.0833	0.0239	0.0004841	8763360	8905850	8	8905850	8	8905850	*	R	-0.438356	3.48536
8_8907446_C_G	rs397635	8	8907446	C	G	-0.0107	0.98912	0.971817	1.00705	0.2742	6	rs397635	0.2422	8	8907446	C	G	0.7258	1.011	0.993	1.029	0.0107	0.0091	85665	400902	8	8907446	8	8907446	*	rs397635	S	8	8764956	chr8:8764956	rs397635	c	g	0.728	-0.0257	0.0072	0.0003746	8764956	8907446	8	8907446	8	8907446	*	S	-1.17582	-3.56944
8_8911385_A_G	rs406206	8	8911385	A	G	-0.0159	0.984252	0.968054	1	0.4212	11	rs406206	0.05363	8	8911385	A	G	0.5788	1.016	1	1.033	0.0159	0.0083	85665	400902	8	8911385	8	8911385	*	rs406206	R	8	8768895	chr8:8768895	rs406206	a	g	0.5804	-0.0277	0.0065	1.98e-05	8768895	8911385	8	8911385	8	8911385	*	R	-1.91566	-4.26154
8_8911549_A_G	rs438028	8	8911549	A	G	-0.0087	0.99108	0.97371	1.00908	0.2844	11	rs438028	0.3329	8	8911549	A	G	0.7156	1.009	0.991	1.027	0.0087	0.009	85665	400902	8	8911549	8	8911549	*	rs438028	R	8	8769059	chr8:8769059	rs438028	a	g	0.717	-0.0267	0.0071	0.0001767	8769059	8911549	8	8911549	8	8911549	*	R	-0.966667	-3.76056
8_8912198_C_T	rs411831	8	8912198	C	T	-0.0163	0.984	0.968	1	0.4207	10	rs411831	0.04829	8	8912198	T	C	0.4207	0.984	0.968	1	-0.0163	0.0083	85665	400902	8	8912198	8	8912198	*	rs411831	Y	8	8769708	chr8:8769708	rs411831	t	c	0.4189	0.0269	0.0065	3.415e-05	8769708	8912198	8	8912198	8	8912198	*	Y	-1.96386	4.13846
8_8912944_T_G	rs400404	8	8912944	T	G	-0.0086	0.99108	0.97371	1.00908	0.2866	11	rs400404	0.34	8	8912944	T	G	0.7134	1.009	0.991	1.027	0.0086	0.009	85665	400902	8	8912944	8	8912944	*	rs400404	K	8	8770454	chr8:8770454	rs400404	t	g	0.7157	-0.0263	0.0071	0.0002208	8770454	8912944	8	8912944	8	8912944	*	K	-0.955556	-3.70423
8_8913002_C_T	rs427370	8	8913002	C	T	-0.0172	0.983	0.967	0.999	0.4248	10	rs427370	0.037	8	8913002	T	C	0.4248	0.983	0.967	0.999	-0.0172	0.0083	85665	400902	8	8913002	8	8913002	*	rs427370	Y	8	8770512	chr8:8770512	rs427370	t	c	0.4224	0.027	0.0065	3.193e-05	8770512	8913002	8	8913002	8	8913002	*	Y	-2.07229	4.15385
8_8913644_C_A	rs366178	8	8913644	C	A	-0.0088	0.991	0.974	1.009	0.2856	10	rs366178	0.3284	8	8913644	A	C	0.2856	0.991	0.974	1.009	-0.0088	0.009	85665	400902	8	8913644	8	8913644	*	rs366178	M	8	8771154	chr8:8771154	rs366178	a	c	0.2842	0.026	0.0071	0.0002604	8771154	8913644	8	8913644	8	8913644	*	M	-0.977778	3.66197
8_8913829_A_G	rs419425	8	8913829	A	G	-0.0088	0.99108	0.97371	1.00908	0.2854	11	rs419425	0.3276	8	8913829	A	G	0.7146	1.009	0.991	1.027	0.0088	0.009	85665	400902	8	8913829	8	8913829	*	rs419425	R	8	8771339	chr8:8771339	rs419425	a	g	0.7159	-0.0263	0.0071	0.0002208	8771339	8913829	8	8913829	8	8913829	*	R	-0.977778	-3.70423
8_8915435_T_C	rs406123	8	8915435	T	C	-0.0104	0.990099	0.972763	1.00705	0.2846	11	rs406123	0.2476	8	8915435	T	C	0.7154	1.01	0.993	1.028	0.0104	0.009	85665	400902	8	8915435	8	8915435	*	rs406123	Y	8	8772945	chr8:8772945	rs406123	t	c	0.7163	-0.0262	0.0071	0.0002333	8772945	8915435	8	8915435	8	8915435	*	Y	-1.15556	-3.69014
8_8919114_C_T	rs4342600	8	8919114	C	T	-0.0088	0.991	0.974	1.009	0.2716	10	rs4342600	0.3424	8	8919114	T	C	0.2716	0.991	0.974	1.009	-0.0088	0.0092	85665	400902	8	8919114	8	8919114	*	rs4342600	Y	8	8776624	chr8:8776624	rs4342600	t	c	0.2751	0.0266	0.0072	0.0002315	8776624	8919114	8	8919114	8	8919114	*	Y	-0.956522	3.69444
8_8919260_A_G	rs4460377	8	8919260	A	G	-0.0091	0.99108	0.972763	1.00908	0.2719	11	rs4460377	0.3262	8	8919260	A	G	0.7281	1.009	0.991	1.028	0.0091	0.0092	85665	400902	8	8919260	8	8919260	*	rs4460377	R	8	8776770	chr8:8776770	rs4460377	a	g	0.7248	-0.0264	0.0072	0.0002579	8776770	8919260	8	8919260	8	8919260	*	R	-0.98913	-3.66667
8_8924057_G_A	rs36059156	8	8924057	G	A	-0.0135	0.987	0.969	1.005	0.2768	10	rs36059156	0.1476	8	8924057	A	G	0.2768	0.987	0.969	1.005	-0.0135	0.0093	85665	400902	8	8924057	8	8924057	*	rs36059156	R	8	8781567	chr8:8781567	rs36059156	a	g	0.2819	0.0257	0.0073	0.000454	8781567	8924057	8	8924057	8	8924057	*	R	-1.45161	3.52055
8_8925996_A_G	rs878504	8	8925996	A	G	-0.0156	0.984252	0.967118	1.002	0.3021	11	rs878504	0.08317	8	8925996	A	G	0.6979	1.016	0.998	1.034	0.0156	0.009	85665	400902	8	8925996	8	8925996	*	rs878504	R	8	8783506	chr8:8783506	rs878504	a	g	0.6925	-0.0253	0.0071	0.0003802	8783506	8925996	8	8925996	8	8925996	*	R	-1.73333	-3.56338
8_8929300_A_T	rs4841070	8	8929300	A	T	-0.0146	0.985222	0.968054	1.00402	0.2716	6	rs4841070	0.1165	8	8929300	A	T	0.7284	1.015	0.996	1.033	0.0146	0.0093	85665	400902	8	8929300	8	8929300	*	rs4841070	W	8	8786810	chr8:8786810	rs4841070	a	t	0.7247	-0.0262	0.0074	0.0004244	8786810	8929300	8	8929300	8	8929300	*	W	-1.56989	-3.54054
8_8932452_G_C	rs10098531	8	8932452	G	C	-0.0003	1	0.983	1.016	0.384	5	rs10098531	0.9701	8	8932452	C	G	0.384	1	0.983	1.016	-0.0003	0.0085	85665	400902	8	8932452	8	8932452	*	rs10098531	S	8	8789962	chr8:8789962	rs10098531	c	g	0.3939	-0.0344	0.0069	6.423e-07	8789962	8932452	8	8932452	8	8932452	*	S	-0.0352941	-4.98551
8_8932549_T_A	rs448231	8	8932549	T	A	-0.0104	0.99	0.974	1.006	0.4402	5	rs448231	0.2087	8	8932549	A	T	0.4402	0.99	0.974	1.006	-0.0104	0.0083	85665	400902	8	8932549	8	8932549	*	rs448231	W	8	8790059	chr8:8790059	rs448231	a	t	0.4362	0.036	0.0066	4.825e-08	8790059	8932549	8	8932549	8	8932549	*	W	-1.25301	5.45455
8_8933634_A_C	rs4841071	8	8933634	A	C	0.009	1.00908	0.993049	1.02564	0.569	11	rs4841071	0.2766	8	8933634	A	C	0.431	0.991	0.975	1.007	-0.009	0.0083	85665	400902	8	8933634	8	8933634	*	rs4841071	M	8	8791144	chr8:8791144	rs4841071	a	c	0.4217	0.0364	0.0066	3.423e-08	8791144	8933634	8	8933634	8	8933634	*	M	1.08434	5.51515
8_8933743_C_A	rs4841072	8	8933743	C	A	0.0085	1.009	0.992	1.025	0.568	10	rs4841072	0.3045	8	8933743	A	C	0.568	1.009	0.992	1.025	0.0085	0.0083	85665	400902	8	8933743	8	8933743	*	rs4841072	M	8	8791253	chr8:8791253	rs4841072	a	c	0.5779	-0.036	0.0066	4.825e-08	8791253	8933743	8	8933743	8	8933743	*	M	1.0241	-5.45455
8_8934522_T_C	rs6986546	8	8934522	T	C	0.0082	1.00806	0.992063	1.02459	0.5689	11	rs6986546	0.3225	8	8934522	T	C	0.4311	0.992	0.976	1.008	-0.0082	0.0083	85665	400902	8	8934522	8	8934522	*	rs6986546	Y	8	8792032	chr8:8792032	rs6986546	t	c	0.4214	0.0361	0.0066	4.43e-08	8792032	8934522	8	8934522	8	8934522	*	Y	0.987952	5.4697
8_8934707_A_C	rs6982832	8	8934707	A	C	0.0081	1.00806	0.992063	1.02459	0.5688	11	rs6982832	0.3278	8	8934707	A	C	0.4312	0.992	0.976	1.008	-0.0081	0.0083	85665	400902	8	8934707	8	8934707	*	rs6982832	M	8	8792217	chr8:8792217	rs6982832	a	c	0.4215	0.036	0.0066	4.825e-08	8792217	8934707	8	8934707	8	8934707	*	M	0.975904	5.45455
8_8934763_G_A	rs7000323	8	8934763	G	A	0.004	1.004	0.988	1.02	0.424	10	rs7000323	0.6287	8	8934763	A	G	0.424	1.004	0.988	1.02	0.004	0.0083	85665	400902	8	8934763	8	8934763	*	rs7000323	R	8	8792273	chr8:8792273	rs7000323	a	g	0.4355	-0.0373	0.0066	1.561e-08	8792273	8934763	8	8934763	8	8934763	*	R	0.481928	-5.65152
8_8934916_A_G	rs6983150	8	8934916	A	G	0.0083	1.00806	0.992063	1.02459	0.5687	11	rs6983150	0.3159	8	8934916	A	G	0.4313	0.992	0.976	1.008	-0.0083	0.0083	85665	400902	8	8934916	8	8934916	*	rs6983150	R	8	8792426	chr8:8792426	rs6983150	a	g	0.4216	0.0361	0.0066	4.43e-08	8792426	8934916	8	8934916	8	8934916	*	R	1	5.4697
8_8935272_G_A	rs7001187	8	8935272	G	A	0.0071	1.007	0.991	1.023	0.4447	10	rs7001187	0.3892	8	8935272	A	G	0.4447	1.007	0.991	1.023	0.0071	0.0082	85665	400902	8	8935272	8	8935272	*	rs7001187	R	8	8792782	chr8:8792782	rs7001187	a	g	0.4627	-0.0376	0.0065	6.949e-09	8792782	8935272	8	8935272	8	8935272	*	R	0.865854	-5.78462
8_8935355_T_G	rs36056437	8	8935355	T	G	0.0077	1.00806	0.992063	1.02354	0.4503	11	rs36056437	0.3514	8	8935355	T	G	0.5497	0.992	0.977	1.008	-0.0077	0.0082	85665	400902	8	8935355	8	8935355	*	rs36056437	K	8	8792865	chr8:8792865	rs36056437	t	g	0.532	0.0381	0.0065	4.38e-09	8792865	8935355	8	8935355	8	8935355	*	K	0.939024	5.86154
8_8935833_T_G	rs13250781	8	8935833	T	G	0.007	1.00705	0.99108	1.02354	0.4452	11	rs13250781	0.3928	8	8935833	T	G	0.5548	0.993	0.977	1.009	-0.007	0.0082	85665	400902	8	8935833	8	8935833	*	rs13250781	K	8	8793343	chr8:8793343	rs13250781	t	g	0.537	0.0374	0.0065	8.345e-09	8793343	8935833	8	8935833	8	8935833	*	K	0.853659	5.75385
8_8936097_C_T	rs28572014	8	8936097	C	T	0.0064	1.006	0.99	1.023	0.445	10	rs28572014	0.4338	8	8936097	T	C	0.445	1.006	0.99	1.023	0.0064	0.0082	85665	400902	8	8936097	8	8936097	*	rs28572014	Y	8	8793607	chr8:8793607	rs28572014	t	c	0.4629	-0.0373	0.0065	9.142e-09	8793607	8936097	8	8936097	8	8936097	*	Y	0.780488	-5.73846
8_8936144_A_G	rs17700611	8	8936144	A	G	0.0064	1.00604	0.990099	1.02249	0.4454	11	rs17700611	0.4393	8	8936144	A	G	0.5546	0.994	0.978	1.01	-0.0064	0.0082	85665	400902	8	8936144	8	8936144	*	rs17700611	R	8	8793654	chr8:8793654	rs17700611	a	g	0.5373	0.0371	0.0065	1.096e-08	8793654	8936144	8	8936144	8	8936144	*	R	0.780488	5.70769
8_8936683_A_G	rs6422352	8	8936683	A	G	0.0092	1.00908	0.993049	1.02564	0.5692	11	rs6422352	0.2676	8	8936683	A	G	0.4308	0.991	0.975	1.007	-0.0092	0.0083	85665	400902	8	8936683	8	8936683	*	rs6422352	R	8	8794193	chr8:8794193	rs6422352	a	g	0.4219	0.0342	0.0065	1.376e-07	8794193	8936683	8	8936683	8	8936683	*	R	1.10843	5.26154
8_8936944_G_A	rs891570	8	8936944	G	A	0.0087	1.009	0.992	1.025	0.5697	10	rs891570	0.2895	8	8936944	A	G	0.5697	1.009	0.992	1.025	0.0087	0.0083	85665	400902	8	8936944	8	8936944	*	rs891570	R	8	8794454	chr8:8794454	rs891570	a	g	0.5778	-0.0341	0.0066	2.346e-07	8794454	8936944	8	8936944	8	8936944	*	R	1.04819	-5.16667
8_8937291_C_T	rs11776838	8	8937291	C	T	0.0086	1.009	0.993	1.025	0.5699	10	rs11776838	0.2975	8	8937291	T	C	0.5699	1.009	0.993	1.025	0.0086	0.0082	85665	400902	8	8937291	8	8937291	*	rs11776838	Y	8	8794801	chr8:8794801	rs11776838	t	c	0.5778	-0.0344	0.0065	1.163e-07	8794801	8937291	8	8937291	8	8937291	*	Y	1.04878	-5.29231
8_8937520_A_T	rs10112585	8	8937520	A	T	0.0091	1.00908	0.993049	1.02564	0.5694	6	rs10112585	0.2731	8	8937520	A	T	0.4306	0.991	0.975	1.007	-0.0091	0.0083	85665	400902	8	8937520	8	8937520	*	rs10112585	W	8	8795030	chr8:8795030	rs10112585	a	t	0.422	0.0346	0.0065	9.821e-08	8795030	8937520	8	8937520	8	8937520	*	W	1.09639	5.32308
8_8937699_A_T	rs34583341	8	8937699	A	T	0.0084	1.00806	0.992063	1.02459	0.5636	6	rs34583341	0.3103	8	8937699	A	T	0.4364	0.992	0.976	1.008	-0.0084	0.0083	85665	400902	8	8937699	8	8937699	*	rs34583341	W	8	8795209	chr8:8795209	rs34583341	a	t	0.4269	0.0335	0.0065	2.462e-07	8795209	8937699	8	8937699	8	8937699	*	W	1.01205	5.15385
8_8937818_G_A	rs35342402	8	8937818	G	A	0.0085	1.009	0.992	1.025	0.5637	10	rs35342402	0.3034	8	8937818	A	G	0.5637	1.009	0.992	1.025	0.0085	0.0083	85665	400902	8	8937818	8	8937818	*	rs35342402	R	8	8795328	chr8:8795328	rs35342402	a	g	0.5732	-0.0335	0.0065	2.462e-07	8795328	8937818	8	8937818	8	8937818	*	R	1.0241	-5.15385
8_8937937_A_C	rs28730413	8	8937937	A	C	0.0085	1.00806	0.992063	1.02459	0.5638	11	rs28730413	0.3029	8	8937937	A	C	0.4362	0.992	0.976	1.008	-0.0085	0.0083	85665	400902	8	8937937	8	8937937	*	rs28730413	M	8	8795447	chr8:8795447	rs28730413	a	c	0.4268	0.0335	0.0065	2.462e-07	8795447	8937937	8	8937937	8	8937937	*	M	1.0241	5.15385
8_8938391_C_G	rs28446104	8	8938391	C	G	0.0078	1.00806	0.99108	1.02459	0.5678	6	rs28446104	0.3442	8	8938391	C	G	0.4322	0.992	0.976	1.009	-0.0078	0.0083	85665	400902	8	8938391	8	8938391	*	rs28446104	S	8	8795901	chr8:8795901	rs28446104	c	g	0.422	0.0326	0.0065	5.116e-07	8795901	8938391	8	8938391	8	8938391	*	S	0.939759	5.01538
8_8939009_T_G	rs6601273	8	8939009	T	G	0.0088	1.00908	0.993049	1.02564	0.5733	11	rs6601273	0.2867	8	8939009	T	G	0.4267	0.991	0.975	1.007	-0.0088	0.0083	85665	400902	8	8939009	8	8939009	*	rs6601273	K	8	8796519	chr8:8796519	rs6601273	t	g	0.4171	0.0335	0.0065	2.462e-07	8796519	8939009	8	8939009	8	8939009	*	K	1.06024	5.15385
8_8939092_A_G	rs7005000	8	8939092	A	G	0.0091	1.00908	0.993049	1.02564	0.5691	11	rs7005000	0.2725	8	8939092	A	G	0.4309	0.991	0.975	1.007	-0.0091	0.0083	85665	400902	8	8939092	8	8939092	*	rs7005000	R	8	8796602	chr8:8796602	rs7005000	a	g	0.4221	0.0345	0.0065	1.069e-07	8796602	8939092	8	8939092	8	8939092	*	R	1.09639	5.30769
8_8939545_G_C	rs7819827	8	8939545	G	C	0.0081	1.008	0.992	1.025	0.5729	5	rs7819827	0.3303	8	8939545	C	G	0.5729	1.008	0.992	1.025	0.0081	0.0083	85665	400902	8	8939545	8	8939545	*	rs7819827	S	8	8797055	chr8:8797055	rs7819827	c	g	0.5806	-0.0333	0.0067	6.715e-07	8797055	8939545	8	8939545	8	8939545	*	S	0.975904	-4.97015
8_8939563_A_T	rs7838674	8	8939563	A	T	0.0083	1.00806	0.992063	1.02459	0.5732	6	rs7838674	0.3185	8	8939563	A	T	0.4268	0.992	0.976	1.008	-0.0083	0.0083	85665	400902	8	8939563	8	8939563	*	rs7838674	W	8	8797073	chr8:8797073	rs7838674	a	t	0.4174	0.0335	0.0066	3.801e-07	8797073	8939563	8	8939563	8	8939563	*	W	1	5.07576
8_8939568_T_G	rs7842359	8	8939568	T	G	0.008	1.00806	0.992063	1.02459	0.5729	11	rs7842359	0.334	8	8939568	T	G	0.4271	0.992	0.976	1.008	-0.008	0.0083	85665	400902	8	8939568	8	8939568	*	rs7842359	K	8	8797078	chr8:8797078	rs7842359	t	g	0.4175	0.0335	0.0066	3.801e-07	8797078	8939568	8	8939568	8	8939568	*	K	0.963855	5.07576
8_8940276_T_G	rs7843369	8	8940276	T	G	0.0059	1.00604	0.990099	1.02249	0.4449	11	rs7843369	0.4736	8	8940276	T	G	0.5551	0.994	0.978	1.01	-0.0059	0.0082	85665	400902	8	8940276	8	8940276	*	rs7843369	K	8	8797786	chr8:8797786	rs7843369	t	g	0.5376	0.0373	0.0065	9.142e-09	8797786	8940276	8	8940276	8	8940276	*	K	0.719512	5.73846
8_8940436_G_T	rs11786407	8	8940436	G	T	0.0006	1.001	0.984	1.017	0.3849	10	rs11786407	0.9426	8	8940436	T	G	0.3849	1.001	0.984	1.017	0.0006	0.0084	85665	400902	8	8940436	8	8940436	*	rs11786407	K	8	8797946	chr8:8797946	rs11786407	t	g	0.3932	-0.0337	0.0066	3.239e-07	8797946	8940436	8	8940436	8	8940436	*	K	0.0714286	-5.10606
8_8940442_C_T	rs11779804	8	8940442	C	T	0.0059	1.006	0.99	1.022	0.4443	10	rs11779804	0.4702	8	8940442	T	C	0.4443	1.006	0.99	1.022	0.0059	0.0082	85665	400902	8	8940442	8	8940442	*	rs11779804	B	8	8797952	chr8:8797952	rs11779804	t	c	0.462	-0.0372	0.0065	1.001e-08	8797952	8940442	8	8940442	8	8940442	*	B	0.719512	-5.72308
8_8940674_C_G	rs10110329	8	8940674	C	G	0.0002	1	0.984252	1.01729	0.3851	6	rs10110329	0.9842	8	8940674	C	G	0.6149	1	0.983	1.016	-0.0002	0.0084	85665	400902	8	8940674	8	8940674	*	rs10110329	S	8	8798184	chr8:8798184	rs10110329	c	g	0.6063	0.0336	0.0066	3.51e-07	8798184	8940674	8	8940674	8	8940674	*	S	0.0238095	5.09091
8_8940712_A_T	rs10096850	8	8940712	A	T	0.0047	1.00503	0.98912	1.02145	0.4578	6	rs10096850	0.57	8	8940712	A	T	0.5422	0.995	0.979	1.011	-0.0047	0.0082	85665	400902	8	8940712	8	8940712	*	rs10096850	W	8	8798222	chr8:8798222	rs10096850	a	t	0.5265	0.0338	0.0065	1.922e-07	8798222	8940712	8	8940712	8	8940712	*	W	0.573171	5.2
8_8941174_A_G	rs7844374	8	8941174	A	G	0.0076	1.00806	0.99108	1.02459	0.5737	11	rs7844374	0.3564	8	8941174	A	G	0.4263	0.992	0.976	1.009	-0.0076	0.0083	85665	400902	8	8941174	8	8941174	*	rs7844374	R	8	8798684	chr8:8798684	rs7844374	a	g	0.417	0.0333	0.0066	4.457e-07	8798684	8941174	8	8941174	8	8941174	*	R	0.915663	5.04545
8_8941549_T_G	rs6601274	8	8941549	T	G	0.008	1.00806	0.992063	1.02459	0.5687	11	rs6601274	0.3333	8	8941549	T	G	0.4313	0.992	0.976	1.008	-0.008	0.0083	85665	400902	8	8941549	8	8941549	*	rs6601274	K	8	8799059	chr8:8799059	rs6601274	t	g	0.4222	0.0336	0.0065	2.267e-07	8799059	8941549	8	8941549	8	8941549	*	K	0.963855	5.16923
8_8941601_C_A	rs11780774	8	8941601	C	A	0.0051	1.005	0.989	1.021	0.4392	10	rs11780774	0.5378	8	8941601	A	C	0.4392	1.005	0.989	1.021	0.0051	0.0082	85665	400902	8	8941601	8	8941601	*	rs11780774	M	8	8799111	chr8:8799111	rs11780774	a	c	0.456	-0.0387	0.0065	2.498e-09	8799111	8941601	8	8941601	8	8941601	*	M	0.621951	-5.95385
8_8942466_G_A	rs7843024	8	8942466	G	A	0.0052	1.005	0.989	1.021	0.44	10	rs7843024	0.5264	8	8942466	A	G	0.44	1.005	0.989	1.021	0.0052	0.0082	85665	400902	8	8942466	8	8942466	*	rs7843024	R	8	8799976	chr8:8799976	rs7843024	a	g	0.4573	-0.0382	0.0065	3.991e-09	8799976	8942466	8	8942466	8	8942466	*	R	0.634146	-5.87692
8_8943051_G_C	rs7843789	8	8943051	G	C	0.0056	1.006	0.99	1.022	0.4398	5	rs7843789	0.4994	8	8943051	C	G	0.4398	1.006	0.99	1.022	0.0056	0.0082	85665	400902	8	8943051	8	8943051	*	rs7843789	S	8	8800561	chr8:8800561	rs7843789	c	g	0.4571	-0.0382	0.0065	3.991e-09	8800561	8943051	8	8943051	8	8943051	*	S	0.682927	-5.87692
8_8943492_G_A	rs6981745	8	8943492	G	A	0.0049	1.005	0.989	1.021	0.4397	10	rs6981745	0.5537	8	8943492	A	G	0.4397	1.005	0.989	1.021	0.0049	0.0082	85665	400902	8	8943492	8	8943492	*	rs6981745	R	8	8801002	chr8:8801002	rs6981745	a	g	0.4571	-0.0384	0.0065	3.311e-09	8801002	8943492	8	8943492	8	8943492	*	R	0.597561	-5.90769
8_8944182_T_C	rs7837026	8	8944182	T	C	0.0088	1.00908	0.993049	1.02564	0.5669	11	rs7837026	0.2866	8	8944182	T	C	0.4331	0.991	0.975	1.007	-0.0088	0.0083	85665	400902	8	8944182	8	8944182	*	rs7837026	Y	8	8801692	chr8:8801692	rs7837026	t	c	0.4229	0.0331	0.0065	3.416e-07	8801692	8944182	8	8944182	8	8944182	*	Y	1.06024	5.09231
8_8944591_T_G	rs4840376	8	8944591	T	G	0.0063	1.00604	0.990099	1.02249	0.4398	11	rs4840376	0.4436	8	8944591	T	G	0.5602	0.994	0.978	1.01	-0.0063	0.0082	85665	400902	8	8944591	8	8944591	*	rs4840376	K	8	8802101	chr8:8802101	rs4840376	t	g	0.5428	0.0382	0.0065	3.991e-09	8802101	8944591	8	8944591	8	8944591	*	K	0.768293	5.87692
8_8945977_G_T	rs7823898	8	8945977	G	T	0.0074	1.007	0.991	1.024	0.5925	10	rs7823898	0.3795	8	8945977	T	G	0.5925	1.007	0.991	1.024	0.0074	0.0084	85665	400902	8	8945977	8	8945977	*	rs7823898	K	8	8803487	chr8:8803487	rs7823898	t	g	0.6036	-0.0318	0.0066	1.429e-06	8803487	8945977	8	8945977	8	8945977	*	K	0.880952	-4.81818
8_8948102_T_C	rs7821807	8	8948102	T	C	0.0098	1.0101	0.993049	1.02669	0.6465	11	rs7821807	0.261	8	8948102	T	C	0.3535	0.99	0.974	1.007	-0.0098	0.0087	85665	400902	8	8948102	8	8948102	*	rs7821807	Y	8	8805612	chr8:8805612	rs7821807	t	c	0.3458	0.0278	0.0068	4.411e-05	8805612	8948102	8	8948102	8	8948102	*	Y	1.12644	4.08824
8_8948459_T_C	rs17154995	8	8948459	T	C	0.0102	1.0101	0.993049	1.02775	0.6396	11	rs17154995	0.2377	8	8948459	T	C	0.3604	0.99	0.973	1.007	-0.0102	0.0086	85665	400902	8	8948459	8	8948459	*	rs17154995	Y	8	8805969	chr8:8805969	rs17154995	t	c	0.3497	0.0267	0.0068	8.738e-05	8805969	8948459	8	8948459	8	8948459	*	Y	1.18605	3.92647
8_8949289_A_C	rs6992534	8	8949289	A	C	0.0122	1.01215	0.995025	1.02987	0.6366	11	rs6992534	0.1564	8	8949289	A	C	0.3634	0.988	0.971	1.005	-0.0122	0.0086	85665	400902	8	8949289	8	8949289	*	rs6992534	V	8	8806799	chr8:8806799	rs6992534	a	c	0.3545	0.0281	0.0068	3.645e-05	8806799	8949289	8	8949289	8	8949289	*	V	1.4186	4.13235
8_8949778_A_T	rs13277114	8	8949778	A	T	0.0048	1.00503	0.988142	1.02145	0.5312	6	rs13277114	0.5578	8	8949778	A	T	0.4688	0.995	0.979	1.012	-0.0048	0.0083	85665	400902	8	8949778	8	8949778	*	rs13277114	W	8	8807288	chr8:8807288	rs13277114	a	t	0.4542	0.0279	0.0065	1.724e-05	8807288	8949778	8	8949778	8	8949778	*	W	0.578313	4.29231
8_8950878_A_C	rs35305751	8	8950878	A	C	0.0103	1.0101	0.993049	1.02775	0.6726	11	rs35305751	0.2435	8	8950878	A	C	0.3274	0.99	0.973	1.007	-0.0103	0.0089	85665	400902	8	8950878	8	8950878	*	rs35305751	M	8	8808388	chr8:8808388	rs35305751	a	c	0.318	0.0277	0.0069	6.111e-05	8808388	8950878	8	8950878	8	8950878	*	M	1.1573	4.01449
8_8951185_C_T	rs11785268	8	8951185	C	T	0.011	1.011	0.994	1.028	0.6315	10	rs11785268	0.1988	8	8951185	T	C	0.6315	1.011	0.994	1.028	0.011	0.0086	85665	400902	8	8951185	8	8951185	*	rs11785268	B	8	8808695	chr8:8808695	rs11785268	t	c	0.6432	-0.0282	0.0068	3.419e-05	8808695	8951185	8	8951185	8	8951185	*	B	1.27907	-4.14706
8_8951986_C_T	rs13261384	8	8951986	C	T	0.0045	1.005	0.988	1.021	0.529	10	rs13261384	0.5848	8	8951986	T	C	0.529	1.005	0.988	1.021	0.0045	0.0083	85665	400902	8	8951986	8	8951986	*	rs13261384	Y	8	8809496	chr8:8809496	rs13261384	t	c	0.5449	-0.0278	0.0065	1.848e-05	8809496	8951986	8	8951986	8	8951986	*	Y	0.542169	-4.27692
8_8952186_A_G	rs11776020	8	8952186	A	G	0.011	1.01112	0.994036	1.02881	0.6722	11	rs11776020	0.2122	8	8952186	A	G	0.3278	0.989	0.972	1.006	-0.011	0.0089	85665	400902	8	8952186	8	8952186	*	rs11776020	R	8	8809696	chr8:8809696	rs11776020	a	g	0.3184	0.0273	0.0069	7.796e-05	8809696	8952186	8	8952186	8	8952186	*	R	1.23596	3.95652
8_8954054_C_T	rs13281377	8	8954054	C	T	-0.0117	0.988	0.972	1.005	0.3935	10	rs13281377	0.167	8	8954054	T	C	0.3935	0.988	0.972	1.005	-0.0117	0.0085	85665	400902	8	8954054	8	8954054	*	rs13281377	Y	8	8811564	chr8:8811564	rs13281377	t	c	0.3907	0.0324	0.0069	2.751e-06	8811564	8954054	8	8954054	8	8954054	*	Y	-1.37647	4.69565
8_8959239_G_A	rs4841074	8	8959239	G	A	-0.008	0.992	0.975	1.009	0.3817	10	rs4841074	0.3488	8	8959239	A	G	0.3817	0.992	0.975	1.009	-0.008	0.0086	85665	400902	8	8959239	8	8959239	*	rs4841074	D	8	8816749	chr8:8816749	rs4841074	a	g	0.3796	0.0356	0.0067	1.08e-07	8816749	8959239	8	8959239	8	8959239	*	D	-0.930233	5.31343
8_8961676_T_A	rs4841077	8	8961676	T	A	-0.0074	0.993	0.975	1.01	0.3014	5	rs4841077	0.415	8	8961676	A	T	0.3014	0.993	0.975	1.01	-0.0074	0.009	85665	400902	8	8961676	8	8961676	*	rs4841077	W	8	8819186	chr8:8819186	rs4841077	a	t	0.3017	0.0286	0.007	4.563e-05	8819186	8961676	8	8961676	8	8961676	*	W	-0.822222	4.08571
8_8963459_G_A	rs6994163	8	8963459	G	A	-0.0097	0.99	0.974	1.007	0.3518	10	rs6994163	0.2631	8	8963459	A	G	0.3518	0.99	0.974	1.007	-0.0097	0.0086	85665	400902	8	8963459	8	8963459	*	rs6994163	R	8	8820969	chr8:8820969	rs6994163	a	g	0.3486	0.0292	0.0068	1.782e-05	8820969	8963459	8	8963459	8	8963459	*	R	-1.12791	4.29412
8_8963808_T_C	rs6981573	8	8963808	T	C	-0.0096	0.990099	0.97371	1.00705	0.3532	11	rs6981573	0.2635	8	8963808	T	C	0.6468	1.01	0.993	1.027	0.0096	0.0086	85665	400902	8	8963808	8	8963808	*	rs6981573	Y	8	8821318	chr8:8821318	rs6981573	t	c	0.6506	-0.029	0.0068	2.034e-05	8821318	8963808	8	8963808	8	8963808	*	Y	-1.11628	-4.26471
8_8964127_A_G	rs13259143	8	8964127	A	G	-0.0093	0.99108	0.97371	1.00806	0.3551	11	rs13259143	0.2832	8	8964127	A	G	0.6449	1.009	0.992	1.027	0.0093	0.0086	85665	400902	8	8964127	8	8964127	*	rs13259143	R	8	8821637	chr8:8821637	rs13259143	a	g	0.6468	-0.029	0.0067	1.506e-05	8821637	8964127	8	8964127	8	8964127	*	R	-1.0814	-4.32836
8_8966276_T_G	rs12549151	8	8966276	T	G	-0.0032	0.997009	0.981354	1.01317	0.5371	11	rs12549151	0.6991	8	8966276	T	G	0.4629	1.003	0.987	1.019	0.0032	0.0082	85665	400902	8	8966276	8	8966276	*	rs12549151	K	8	8823786	chr8:8823786	rs12549151	t	g	0.4716	-0.0378	0.0065	5.782e-09	8823786	8966276	8	8966276	8	8966276	*	K	-0.390244	-5.81538
8_8967348_T_G	rs12542733	8	8967348	T	G	-0.0109	0.98912	0.97371	1.00503	0.4671	11	rs12542733	0.1854	8	8967348	T	G	0.5329	1.011	0.995	1.027	0.0109	0.0082	85665	400902	8	8967348	8	8967348	*	rs12542733	K	8	8824858	chr8:8824858	rs12542733	t	g	0.5403	-0.0408	0.0065	3.277e-10	8824858	8967348	8	8967348	8	8967348	*	K	-1.32927	-6.27692
8_8967716_A_G	rs2043131	8	8967716	A	G	0.0035	1.00301	0.987167	1.02041	0.5973	11	rs2043131	0.6756	8	8967716	A	G	0.4027	0.997	0.98	1.013	-0.0035	0.0084	85665	400902	8	8967716	8	8967716	*	rs2043131	R	8	8825226	chr8:8825226	rs2043131	a	g	0.4026	-0.0345	0.0066	1.693e-07	8825226	8967716	8	8967716	8	8967716	*	R	0.416667	-5.22727
8_8967994_C_G	rs2043129	8	8967994	C	G	-0.0026	0.997009	0.981354	1.01317	0.538	6	rs2043129	0.7517	8	8967994	C	G	0.462	1.003	0.987	1.019	0.0026	0.0082	85665	400902	8	8967994	8	8967994	*	rs2043129	S	8	8825504	chr8:8825504	rs2043129	c	g	0.471	-0.0378	0.0065	5.782e-09	8825504	8967994	8	8967994	8	8967994	*	S	-0.317073	-5.81538
8_8968365_T_C	rs1594437	8	8968365	T	C	-0.0024	0.998004	0.981354	1.0142	0.5383	11	rs1594437	0.7745	8	8968365	T	C	0.4617	1.002	0.986	1.019	0.0024	0.0082	85665	400902	8	8968365	8	8968365	*	rs1594437	Y	8	8825875	chr8:8825875	rs1594437	t	c	0.4711	-0.0378	0.0065	5.782e-09	8825875	8968365	8	8968365	8	8968365	*	Y	-0.292683	-5.81538
8_8968662_A_G	rs7004160	8	8968662	A	G	0.0032	1.00301	0.987167	1.01937	0.5978	11	rs7004160	0.7038	8	8968662	A	G	0.4022	0.997	0.981	1.013	-0.0032	0.0084	85665	400902	8	8968662	8	8968662	*	rs7004160	R	8	8826172	chr8:8826172	rs7004160	a	g	0.402	-0.0346	0.0066	1.559e-07	8826172	8968662	8	8968662	8	8968662	*	R	0.380952	-5.24242
8_8970227_T_G	rs7014430	8	8970227	T	G	-0.0037	0.996016	0.980392	1.01215	0.5391	11	rs7014430	0.6555	8	8970227	T	G	0.4609	1.004	0.988	1.02	0.0037	0.0082	85665	400902	8	8970227	8	8970227	*	rs7014430	K	8	8827737	chr8:8827737	rs7014430	t	g	0.4712	-0.0379	0.0065	5.272e-09	8827737	8970227	8	8970227	8	8970227	*	K	-0.45122	-5.83077
8_8973210_G_A	rs7015336	8	8973210	G	A	-0.0069	0.993	0.977	1.01	0.3909	10	rs7015336	0.4142	8	8973210	A	G	0.3909	0.993	0.977	1.01	-0.0069	0.0084	85665	400902	8	8973210	8	8973210	*	rs7015336	D	8	8830720	chr8:8830720	rs7015336	a	g	0.389	0.0345	0.0066	1.693e-07	8830720	8973210	8	8973210	8	8973210	*	D	-0.821429	5.22727
8_8977018_T_A	rs10104303	8	8977018	T	A	-0.0092	0.991	0.975	1.007	0.4412	5	rs10104303	0.2645	8	8977018	A	T	0.4412	0.991	0.975	1.007	-0.0092	0.0083	85665	400902	8	8977018	8	8977018	*	rs10104303	W	8	8834528	chr8:8834528	rs10104303	a	t	0.4361	0.0374	0.0065	8.345e-09	8834528	8977018	8	8977018	8	8977018	*	W	-1.10843	5.75385
8_8979093_G_C	rs1025395	8	8979093	G	C	-0.0085	0.992	0.976	1.008	0.4398	5	rs1025395	0.305	8	8979093	C	G	0.4398	0.992	0.976	1.008	-0.0085	0.0083	85665	400902	8	8979093	8	8979093	*	rs1025395	S	8	8836603	chr8:8836603	rs1025395	c	g	0.4357	0.038	0.0065	4.806e-09	8836603	8979093	8	8979093	8	8979093	*	S	-1.0241	5.84615
8_8979844_C_T	rs7015461	8	8979844	C	T	-0.0112	0.989	0.97	1.008	0.7795	10	rs7015461	0.2543	8	8979844	T	C	0.7795	0.989	0.97	1.008	-0.0112	0.0098	85665	400902	8	8979844	8	8979844	*	rs7015461	Y	8	8837354	chr8:8837354	rs7015461	t	c	0.7798	0.0276	0.0077	0.0003677	8837354	8979844	8	8979844	8	8979844	*	Y	-1.14286	3.58442
8_8986368_T_C	rs35694744	8	8986368	T	C	-0.0155	0.984252	0.966184	1.00301	0.2515	11	rs35694744	0.1077	8	8986368	T	C	0.7485	1.016	0.997	1.035	0.0155	0.0096	85665	400902	8	8986368	8	8986368	*	rs35694744	Y	8	8843878	chr8:8843878	rs35694744	t	c	0.7472	-0.0284	0.0075	0.000165	8843878	8986368	8	8986368	8	8986368	*	Y	-1.61458	-3.78667
8_8993123_G_A	rs17701675	8	8993123	G	A	-0.0099	0.99	0.974	1.007	0.3862	10	rs17701675	0.2387	8	8993123	A	G	0.3862	0.99	0.974	1.007	-0.0099	0.0084	85665	400902	8	8993123	8	8993123	*	rs17701675	R	8	8850633	chr8:8850633	rs17701675	a	g	0.3836	0.0369	0.0066	2.218e-08	8850633	8993123	8	8993123	8	8993123	*	R	-1.17857	5.59091
8_8994371_G_A	rs2953802	8	8994371	G	A	-0.0098	0.99	0.974	1.007	0.3874	10	rs2953802	0.2412	8	8994371	A	G	0.3874	0.99	0.974	1.007	-0.0098	0.0084	85665	400902	8	8994371	8	8994371	*	rs2953802	R	8	8851881	chr8:8851881	rs2953802	a	g	0.3838	0.0367	0.0066	2.64e-08	8851881	8994371	8	8994371	8	8994371	*	R	-1.16667	5.56061
8_8995346_T_C	rs6987569	8	8995346	T	C	0.0068	1.00705	0.98912	1.02459	0.3106	11	rs6987569	0.4373	8	8995346	T	C	0.6894	0.993	0.976	1.011	-0.0068	0.0088	85665	400902	8	8995346	8	8995346	*	rs6987569	Y	8	8852856	chr8:8852856	rs6987569	t	c	0.6727	0.0243	0.0069	0.0004373	8852856	8995346	8	8995346	8	8995346	*	Y	0.772727	3.52174
8_8995760_G_T	rs1964356	8	8995760	G	T	-0.01	0.99	0.974	1.006	0.3864	10	rs1964356	0.2342	8	8995760	T	G	0.3864	0.99	0.974	1.006	-0.01	0.0084	85665	400902	8	8995760	8	8995760	*	rs1964356	K	8	8853270	chr8:8853270	rs1964356	t	g	0.3837	0.0365	0.0066	3.14e-08	8853270	8995760	8	8995760	8	8995760	*	K	-1.19048	5.5303
8_8995844_C_T	rs34334157	8	8995844	C	T	-0.0055	0.995	0.972	1.017	0.1454	10	rs34334157	0.6306	8	8995844	T	C	0.1454	0.995	0.972	1.017	-0.0055	0.0115	85665	400902	8	8995844	8	8995844	*	rs34334157	Y	8	8853354	chr8:8853354	rs34334157	t	c	0.1519	-0.0318	0.009	0.000413	8853354	8995844	8	8995844	8	8995844	*	Y	-0.478261	-3.53333
8_8997453_C_T	rs56400435	8	8997453	C	T	0.0064	1.006	0.989	1.024	0.3059	10	rs56400435	0.4671	8	8997453	T	C	0.3059	1.006	0.989	1.024	0.0064	0.0088	85665	400902	8	8997453	8	8997453	*	rs56400435	B	8	8854963	chr8:8854963	rs56400435	t	c	0.3241	-0.0242	0.0069	0.0004618	8854963	8997453	8	8997453	8	8997453	*	B	0.727273	-3.50725
8_8997522_C_T	rs10106565	8	8997522	C	T	0.0044	1.004	0.988	1.021	0.5586	10	rs10106565	0.5934	8	8997522	T	C	0.5586	1.004	0.988	1.021	0.0044	0.0083	85665	400902	8	8997522	8	8997522	*	rs10106565	Y	8	8855032	chr8:8855032	rs10106565	t	c	0.5708	-0.0261	0.0066	7.596e-05	8855032	8997522	8	8997522	8	8997522	*	Y	0.53012	-3.95455
8_8997879_C_A	rs73518392	8	8997879	C	A	0.0032	1.003	0.986	1.021	0.3034	10	rs73518392	0.7191	8	8997879	A	C	0.3034	1.003	0.986	1.021	0.0032	0.0089	85665	400902	8	8997879	8	8997879	*	rs73518392	H	8	8855389	chr8:8855389	rs73518392	a	c	0.3219	-0.0241	0.0069	0.0004875	8855389	8997879	8	8997879	8	8997879	*	H	0.359551	-3.49275
8_8998476_G_A	rs11779660	8	8998476	G	A	0.0025	1.003	0.985	1.02	0.3025	10	rs11779660	0.7781	8	8998476	A	G	0.3025	1.003	0.985	1.02	0.0025	0.0089	85665	400902	8	8998476	8	8998476	*	rs11779660	R	8	8855986	chr8:8855986	rs11779660	a	g	0.3207	-0.0243	0.0069	0.0004373	8855986	8998476	8	8998476	8	8998476	*	R	0.280899	-3.52174
8_9001207_G_C	rs2979265	8	9001207	G	C	-0.0099	0.99	0.974	1.006	0.4344	5	rs2979265	0.2294	8	9001207	C	G	0.4344	0.99	0.974	1.006	-0.0099	0.0082	85665	400902	8	9001207	8	9001207	*	rs2979265	B	8	8858717	chr8:8858717	rs2979265	c	g	0.4358	0.037	0.0069	8.59e-08	8858717	9001207	8	9001207	8	9001207	*	B	-1.20732	5.36232
8_9002088_A_T	rs62495491	8	9002088	A	T	0.0027	1.00301	0.985222	1.02041	0.2986	6	rs62495491	0.7578	8	9002088	A	T	0.7014	0.997	0.98	1.015	-0.0027	0.0089	85665	400902	8	9002088	8	9002088	*	rs62495491	W	8	8859598	chr8:8859598	rs62495491	a	t	0.6868	0.0247	0.0069	0.0003511	8859598	9002088	8	9002088	8	9002088	*	W	0.303371	3.57971
8_9002766_G_T	rs2288673	8	9002766	G	T	-0.0103	0.99	0.974	1.006	0.4416	10	rs2288673	0.2104	8	9002766	T	G	0.4416	0.99	0.974	1.006	-0.0103	0.0082	85665	400902	8	9002766	8	9002766	*	rs2288673	D	8	8860276	chr8:8860276	rs2288673	t	g	0.4391	0.0389	0.0065	2.068e-09	8860276	9002766	8	9002766	8	9002766	*	D	-1.2561	5.98462
8_9003384_T_C	rs2288671	8	9003384	T	C	-0.0115	0.988142	0.972763	1.00503	0.4484	11	rs2288671	0.16	8	9003384	T	C	0.5516	1.012	0.995	1.028	0.0115	0.0082	85665	400902	8	9003384	8	9003384	*	rs2288671	Y	8	8860894	chr8:8860894	rs2288671	t	c	0.5591	-0.0389	0.0065	2.068e-09	8860894	9003384	8	9003384	8	9003384	*	Y	-1.40244	-5.98462
8_9003739_G_C	rs9987276	8	9003739	G	C	0.0015	1.002	0.984	1.019	0.3038	5	rs9987276	0.8674	8	9003739	C	G	0.3038	1.002	0.984	1.019	0.0015	0.0088	85665	400902	8	9003739	8	9003739	*	rs9987276	S	8	8861249	chr8:8861249	rs9987276	c	g	0.3156	-0.0241	0.0069	0.0004875	8861249	9003739	8	9003739	8	9003739	*	S	0.170455	-3.49275
8_9003920_G_A	rs13252797	8	9003920	G	A	0.004	1.004	0.988	1.02	0.4517	10	rs13252797	0.6196	8	9003920	A	G	0.4517	1.004	0.988	1.02	0.004	0.0081	85665	400902	8	9003920	8	9003920	*	rs13252797	R	8	8861430	chr8:8861430	rs13252797	a	g	0.4674	-0.0385	0.0065	3.015e-09	8861430	9003920	8	9003920	8	9003920	*	R	0.493827	-5.92308
8_9005011_G_C	rs6987558	8	9005011	G	C	-0.0097	0.99	0.975	1.006	0.4431	5	rs6987558	0.2399	8	9005011	C	G	0.4431	0.99	0.975	1.006	-0.0097	0.0082	85665	400902	8	9005011	8	9005011	*	rs6987558	S	8	8862521	chr8:8862521	rs6987558	c	g	0.4407	0.0392	0.0065	1.554e-09	8862521	9005011	8	9005011	8	9005011	*	S	-1.18293	6.03077
8_9005549_C_G	rs6993244	8	9005549	C	G	-0.0103	0.990099	0.97371	1.00604	0.445	6	rs6993244	0.2118	8	9005549	C	G	0.555	1.01	0.994	1.027	0.0103	0.0082	85665	400902	8	9005549	8	9005549	*	rs6993244	S	8	8863059	chr8:8863059	rs6993244	c	g	0.5574	-0.0387	0.0065	2.498e-09	8863059	9005549	8	9005549	8	9005549	*	S	-1.2561	-5.95385
8_9009151_G_A	rs9329175	8	9009151	G	A	0.0042	1.004	0.988	1.02	0.4462	10	rs9329175	0.6039	8	9009151	A	G	0.4462	1.004	0.988	1.02	0.0042	0.0082	85665	400902	8	9009151	8	9009151	*	rs9329175	R	8	8866661	chr8:8866661	rs9329175	a	g	0.4654	-0.0367	0.0065	1.572e-08	8866661	9009151	8	9009151	8	9009151	*	R	0.512195	-5.64615
8_9009901_G_C	rs2915251	8	9009901	G	C	-0.0125	0.988	0.972	1.004	0.448	5	rs2915251	0.1279	8	9009901	C	G	0.448	0.988	0.972	1.004	-0.0125	0.0082	85665	400902	8	9009901	8	9009901	*	rs2915251	S	8	8867411	chr8:8867411	rs2915251	c	g	0.4431	0.038	0.0065	4.806e-09	8867411	9009901	8	9009901	8	9009901	*	S	-1.52439	5.84615
8_9014200_C_T	rs2979256	8	9014200	C	T	-0.0097	0.99	0.975	1.006	0.4431	10	rs2979256	0.2366	8	9014200	T	C	0.4431	0.99	0.975	1.006	-0.0097	0.0082	85665	400902	8	9014200	8	9014200	*	rs2979256	Y	8	8871710	chr8:8871710	rs2979256	t	c	0.4403	0.0383	0.0065	3.635e-09	8871710	9014200	8	9014200	8	9014200	*	Y	-1.18293	5.89231
8_9014645_A_G	rs73195799	8	9014645	A	G	-0.0021	0.998004	0.97561	1.02041	0.151	11	rs73195799	0.8507	8	9014645	A	G	0.849	1.002	0.98	1.025	0.0021	0.0113	85665	400902	8	9014645	8	9014645	*	rs73195799	R	8	8872155	chr8:8872155	rs73195799	a	g	0.8461	0.0321	0.009	0.000364	8872155	9014645	8	9014645	8	9014645	*	R	-0.185841	3.56667
8_9016842_A_G	rs10091588	8	9016842	A	G	0.004	1.00402	0.986193	1.02145	0.3007	11	rs10091588	0.6557	8	9016842	A	G	0.6993	0.996	0.979	1.014	-0.004	0.0089	85665	400902	8	9016842	8	9016842	*	rs10091588	R	8	8874352	chr8:8874352	rs10091588	a	g	0.6849	0.0242	0.0069	0.0004618	8874352	9016842	8	9016842	8	9016842	*	R	0.449438	3.50725
8_9018719_T_C	rs7814328	8	9018719	T	C	0.0029	1.00301	0.987167	1.01937	0.4555	11	rs7814328	0.726	8	9018719	T	C	0.5445	0.997	0.981	1.013	-0.0029	0.0082	85665	400902	8	9018719	8	9018719	*	rs7814328	Y	8	8876229	chr8:8876229	rs7814328	t	c	0.5302	0.0378	0.0065	5.782e-09	8876229	9018719	8	9018719	8	9018719	*	Y	0.353659	5.81538
8_9018802_A_C	rs68043139	8	9018802	A	C	-0.0031	0.997009	0.974659	1.01937	0.1515	11	rs68043139	0.7814	8	9018802	A	C	0.8485	1.003	0.981	1.026	0.0031	0.0113	85665	400902	8	9018802	8	9018802	*	rs68043139	M	8	8876312	chr8:8876312	rs68043139	a	c	0.8458	0.0314	0.0089	0.0004184	8876312	9018802	8	9018802	8	9018802	*	M	-0.274336	3.52809
8_9020857_C_T	rs7008080	8	9020857	C	T	-0.0041	0.996	0.974	1.018	0.1529	10	rs7008080	0.7145	8	9020857	T	C	0.1529	0.996	0.974	1.018	-0.0041	0.0113	85665	400902	8	9020857	8	9020857	*	rs7008080	Y	8	8878367	chr8:8878367	rs7008080	t	c	0.1551	-0.0326	0.0089	0.0002492	8878367	9020857	8	9020857	8	9020857	*	Y	-0.362832	-3.66292
8_9021002_A_G	rs6989707	8	9021002	A	G	-0.0037	0.996016	0.974659	1.01833	0.1525	11	rs6989707	0.7409	8	9021002	A	G	0.8475	1.004	0.982	1.026	0.0037	0.0113	85665	400902	8	9021002	8	9021002	*	rs6989707	R	8	8878512	chr8:8878512	rs6989707	a	g	0.845	0.0325	0.0089	0.0002604	8878512	9021002	8	9021002	8	9021002	*	R	-0.327434	3.65169
8_9021471_T_C	rs34418902	8	9021471	T	C	-0.0038	0.996016	0.974659	1.01833	0.1528	11	rs34418902	0.7383	8	9021471	T	C	0.8472	1.004	0.982	1.026	0.0038	0.0113	85665	400902	8	9021471	8	9021471	*	rs34418902	Y	8	8878981	chr8:8878981	rs34418902	t	c	0.8446	0.0316	0.0089	0.0003842	8878981	9021471	8	9021471	8	9021471	*	Y	-0.336283	3.55056
8_9021852_T_A	rs67575865	8	9021852	T	A	-0.004	0.996	0.974	1.018	0.1526	5	rs67575865	0.7258	8	9021852	A	T	0.1526	0.996	0.974	1.018	-0.004	0.0113	85665	400902	8	9021852	8	9021852	*	rs67575865	W	8	8879362	chr8:8879362	rs67575865	a	t	0.155	-0.0322	0.0089	0.0002968	8879362	9021852	8	9021852	8	9021852	*	W	-0.353982	-3.61798
8_9022139_T_C	rs67139167	8	9022139	T	C	-0.0045	0.995025	0.97371	1.01729	0.153	11	rs67139167	0.6931	8	9022139	T	C	0.847	1.005	0.983	1.027	0.0045	0.0113	85665	400902	8	9022139	8	9022139	*	rs67139167	Y	8	8879649	chr8:8879649	rs67139167	t	c	0.845	0.0325	0.0089	0.0002604	8879649	9022139	8	9022139	8	9022139	*	Y	-0.39823	3.65169
8_9023308_T_C	rs13249731	8	9023308	T	C	-0.0035	0.996016	0.974659	1.01833	0.1529	11	rs13249731	0.7564	8	9023308	T	C	0.8471	1.004	0.982	1.026	0.0035	0.0113	85665	400902	8	9023308	8	9023308	*	rs13249731	Y	8	8880818	chr8:8880818	rs13249731	t	c	0.845	0.0323	0.0089	0.0002842	8880818	9023308	8	9023308	8	9023308	*	Y	-0.309735	3.62921
8_9024310_C_T	rs1016512	8	9024310	C	T	-0.0018	0.998	0.976	1.021	0.1513	10	rs1016512	0.871	8	9024310	T	C	0.1513	0.998	0.976	1.021	-0.0018	0.0113	85665	400902	8	9024310	8	9024310	*	rs1016512	Y	8	8881820	chr8:8881820	rs1016512	t	c	0.1542	-0.0326	0.009	0.0002941	8881820	9024310	8	9024310	8	9024310	*	Y	-0.159292	-3.62222
8_9024674_C_T	rs1036082	8	9024674	C	T	0.0025	1.003	0.985	1.02	0.3081	10	rs1036082	0.7726	8	9024674	T	C	0.3081	1.003	0.985	1.02	0.0025	0.0088	85665	400902	8	9024674	8	9024674	*	rs1036082	B	8	8882184	chr8:8882184	rs1036082	t	c	0.3239	-0.0242	0.0069	0.0004618	8882184	9024674	8	9024674	8	9024674	*	B	0.284091	-3.50725
8_9025804_G_T	rs67958495	8	9025804	G	T	-0.0038	0.996	0.974	1.019	0.1533	10	rs67958495	0.7359	8	9025804	T	G	0.1533	0.996	0.974	1.019	-0.0038	0.0113	85665	400902	8	9025804	8	9025804	*	rs67958495	B	8	8883314	chr8:8883314	rs67958495	t	g	0.1553	-0.0319	0.0089	0.0003379	8883314	9025804	8	9025804	8	9025804	*	B	-0.336283	-3.58427
8_9026364_A_G	rs67434672	8	9026364	A	G	-0.0037	0.996016	0.974659	1.01833	0.1534	11	rs67434672	0.7433	8	9026364	A	G	0.8466	1.004	0.982	1.026	0.0037	0.0113	85665	400902	8	9026364	8	9026364	*	rs67434672	R	8	8883874	chr8:8883874	rs67434672	a	g	0.8447	0.0321	0.0089	0.0003099	8883874	9026364	8	9026364	8	9026364	*	R	-0.327434	3.60674
8_9026395_C_T	rs4841084	8	9026395	C	T	-0.0085	0.992	0.976	1.008	0.4423	10	rs4841084	0.3005	8	9026395	T	C	0.4423	0.992	0.976	1.008	-0.0085	0.0082	85665	400902	8	9026395	8	9026395	*	rs4841084	Y	8	8883905	chr8:8883905	rs4841084	t	c	0.4372	0.04	0.0065	7.19e-10	8883905	9026395	8	9026395	8	9026395	*	Y	-1.03659	6.15385
8_9027656_A_G	rs2956244	8	9027656	A	G	-0.0092	0.99108	0.974659	1.00705	0.4422	11	rs2956244	0.2629	8	9027656	A	G	0.5578	1.009	0.993	1.026	0.0092	0.0082	85665	400902	8	9027656	8	9027656	*	rs2956244	D	8	8885166	chr8:8885166	rs2956244	a	g	0.5627	-0.0403	0.0065	5.364e-10	8885166	9027656	8	9027656	8	9027656	*	D	-1.12195	-6.2
8_9028673_G_T	rs13272451	8	9028673	G	T	-0.0097	0.99	0.975	1.006	0.4354	10	rs13272451	0.2384	8	9028673	T	G	0.4354	0.99	0.975	1.006	-0.0097	0.0082	85665	400902	8	9028673	8	9028673	*	rs13272451	K	8	8886183	chr8:8886183	rs13272451	t	g	0.4325	0.0403	0.0065	5.364e-10	8886183	9028673	8	9028673	8	9028673	*	K	-1.18293	6.2
8_9029643_T_A	rs28520356	8	9029643	T	A	0.0045	1.005	0.987	1.022	0.3034	5	rs28520356	0.6103	8	9029643	A	T	0.3034	1.005	0.987	1.022	0.0045	0.0089	85665	400902	8	9029643	8	9029643	*	rs28520356	W	8	8887153	chr8:8887153	rs28520356	a	t	0.3206	-0.0243	0.0069	0.0004373	8887153	9029643	8	9029643	8	9029643	*	W	0.505618	-3.52174
8_9030056_A_G	rs34111588	8	9030056	A	G	-0.0038	0.996016	0.974659	1.01833	0.1546	11	rs34111588	0.7373	8	9030056	A	G	0.8454	1.004	0.982	1.026	0.0038	0.0112	85665	400902	8	9030056	8	9030056	*	rs34111588	R	8	8887566	chr8:8887566	rs34111588	a	g	0.8439	0.0323	0.0089	0.0002842	8887566	9030056	8	9030056	8	9030056	*	R	-0.339286	3.62921
8_9031438_A_G	rs2979247	8	9031438	A	G	-0.0066	0.993049	0.977517	1.0101	0.4107	11	rs2979247	0.43	8	9031438	A	G	0.5893	1.007	0.99	1.023	0.0066	0.0083	85665	400902	8	9031438	8	9031438	*	rs2979247	R	8	8888948	chr8:8888948	rs2979247	a	g	0.5935	-0.0379	0.0066	9.155e-09	8888948	9031438	8	9031438	8	9031438	*	R	-0.795181	-5.74242
8_9032569_T_C	rs1045528	8	9032569	T	C	-0.0037	0.996016	0.974659	1.01833	0.1529	11	rs1045528	0.7403	8	9032569	T	C	0.8471	1.004	0.982	1.026	0.0037	0.0113	85665	400902	8	9032569	8	9032569	*	rs1045528	Y	8	8890079	chr8:8890079	rs1045528	t	c	0.8451	0.0323	0.0089	0.0002842	8890079	9032569	8	9032569	8	9032569	*	Y	-0.327434	3.62921
8_9032588_C_T	rs1045529	8	9032588	C	T	-0.0082	0.992	0.976	1.008	0.4382	10	rs1045529	0.3175	8	9032588	T	C	0.4382	0.992	0.976	1.008	-0.0082	0.0082	85665	400902	8	9032588	8	9032588	*	rs1045529	Y	8	8890098	chr8:8890098	rs1045529	t	c	0.4332	0.0398	0.0065	8.73e-10	8890098	9032588	8	9032588	8	9032588	*	Y	-1	6.12308
8_9033304_A_G	rs7853	8	9033304	A	G	-0.009	0.99108	0.97561	1.00705	0.4433	11	rs7853	0.2748	8	9033304	A	G	0.5567	1.009	0.993	1.025	0.009	0.0082	85665	400902	8	9033304	8	9033304	*	rs7853	R	8	8890814	chr8:8890814	rs7853	a	g	0.5604	-0.0397	0.0065	9.617e-10	8890814	9033304	8	9033304	8	9033304	*	R	-1.09756	-6.10769
8_9034711_C_T	rs2921383	8	9034711	C	T	-0.0074	0.993	0.977	1.009	0.4379	10	rs2921383	0.3707	8	9034711	T	C	0.4379	0.993	0.977	1.009	-0.0074	0.0082	85665	400902	8	9034711	8	9034711	*	rs2921383	Y	8	8892221	chr8:8892221	rs2921383	t	c	0.4355	0.0405	0.0065	4.407e-10	8892221	9034711	8	9034711	8	9034711	*	Y	-0.902439	6.23077
8_9035300_C_T	rs55634245	8	9035300	C	T	-0.0056	0.994	0.972	1.017	0.1474	10	rs55634245	0.627	8	9035300	T	C	0.1474	0.994	0.972	1.017	-0.0056	0.0115	85665	400902	8	9035300	8	9035300	*	rs55634245	Y	8	8892810	chr8:8892810	rs55634245	t	c	0.149	-0.0331	0.0091	0.0002794	8892810	9035300	8	9035300	8	9035300	*	Y	-0.486957	-3.63736
8_9037628_G_C	rs13273871	8	9037628	G	C	-0.0037	0.996	0.974	1.019	0.1481	5	rs13273871	0.748	8	9037628	C	G	0.1481	0.996	0.974	1.019	-0.0037	0.0114	85665	400902	8	9037628	8	9037628	*	rs13273871	S	8	8895138	chr8:8895138	rs13273871	c	g	0.1494	-0.0324	0.009	0.0003204	8895138	9037628	8	9037628	8	9037628	*	S	-0.324561	-3.6
8_9037647_C_G	rs9329176	8	9037647	C	G	0.0026	1.00301	0.985222	1.02041	0.3072	6	rs9329176	0.7711	8	9037647	C	G	0.6928	0.997	0.98	1.015	-0.0026	0.0088	85665	400902	8	9037647	8	9037647	*	rs9329176	S	8	8895157	chr8:8895157	rs9329176	c	g	0.6775	0.0249	0.0069	0.0003142	8895157	9037647	8	9037647	8	9037647	*	S	0.295455	3.6087
8_9037721_G_C	rs13274157	8	9037721	G	C	-0.0041	0.996	0.974	1.018	0.1491	5	rs13274157	0.7171	8	9037721	C	G	0.1491	0.996	0.974	1.018	-0.0041	0.0114	85665	400902	8	9037721	8	9037721	*	rs13274157	S	8	8895231	chr8:8895231	rs13274157	c	g	0.15	-0.0322	0.009	0.0003489	8895231	9037721	8	9037721	8	9037721	*	S	-0.359649	-3.57778
8_9037743_C_T	rs13276537	8	9037743	C	T	-0.0041	0.996	0.974	1.018	0.1478	10	rs13276537	0.7171	8	9037743	T	C	0.1478	0.996	0.974	1.018	-0.0041	0.0114	85665	400902	8	9037743	8	9037743	*	rs13276537	Y	8	8895253	chr8:8895253	rs13276537	t	c	0.1493	-0.0327	0.0091	0.0003309	8895253	9037743	8	9037743	8	9037743	*	Y	-0.359649	-3.59341
8_9038249_T_C	rs73197711	8	9038249	T	C	-0.0048	0.995025	0.972763	1.01729	0.1483	11	rs73197711	0.6761	8	9038249	T	C	0.8517	1.005	0.983	1.028	0.0048	0.0114	85665	400902	8	9038249	8	9038249	*	rs73197711	Y	8	8895759	chr8:8895759	rs73197711	t	c	0.8503	0.0322	0.009	0.0003489	8895759	9038249	8	9038249	8	9038249	*	Y	-0.421053	3.57778
8_9038301_T_G	rs73197712	8	9038301	T	G	-0.0039	0.996016	0.97371	1.01833	0.1484	11	rs73197712	0.7296	8	9038301	T	G	0.8516	1.004	0.982	1.027	0.0039	0.0114	85665	400902	8	9038301	8	9038301	*	rs73197712	K	8	8895811	chr8:8895811	rs73197712	t	g	0.8501	0.0321	0.009	0.000364	8895811	9038301	8	9038301	8	9038301	*	K	-0.342105	3.56667
8_9038363_G_C	rs55696609	8	9038363	G	C	-0.0044	0.996	0.974	1.018	0.1483	5	rs55696609	0.7	8	9038363	C	G	0.1483	0.996	0.974	1.018	-0.0044	0.0114	85665	400902	8	9038363	8	9038363	*	rs55696609	B	8	8895873	chr8:8895873	rs55696609	c	g	0.1497	-0.0321	0.009	0.000364	8895873	9038363	8	9038363	8	9038363	*	B	-0.385965	-3.56667
8_9038785_G_A	rs34412730	8	9038785	G	A	-0.004	0.996	0.974	1.019	0.1487	10	rs34412730	0.727	8	9038785	A	G	0.1487	0.996	0.974	1.019	-0.004	0.0114	85665	400902	8	9038785	8	9038785	*	rs34412730	R	8	8896295	chr8:8896295	rs34412730	a	g	0.1497	-0.0321	0.009	0.000364	8896295	9038785	8	9038785	8	9038785	*	R	-0.350877	-3.56667
8_9041808_G_C	rs7462373	8	9041808	G	C	0.0028	1.003	0.987	1.019	0.4408	5	rs7462373	0.7349	8	9041808	C	G	0.4408	1.003	0.987	1.019	0.0028	0.0082	85665	400902	8	9041808	8	9041808	*	rs7462373	S	8	8899318	chr8:8899318	rs7462373	c	g	0.4507	-0.0383	0.0065	3.635e-09	8899318	9041808	8	9041808	8	9041808	*	S	0.341463	-5.89231
8_9042474_C_T	rs34391124	8	9042474	C	T	-0.0033	0.997	0.975	1.019	0.1478	10	rs34391124	0.7719	8	9042474	T	C	0.1478	0.997	0.975	1.019	-0.0033	0.0114	85665	400902	8	9042474	8	9042474	*	rs34391124	Y	8	8899984	chr8:8899984	rs34391124	t	c	0.1494	-0.0323	0.009	0.0003343	8899984	9042474	8	9042474	8	9042474	*	Y	-0.289474	-3.58889
8_9043062_C_T	rs10503395	8	9043062	C	T	-0.0023	0.998	0.976	1.02	0.1475	10	rs10503395	0.839	8	9043062	T	C	0.1475	0.998	0.976	1.02	-0.0023	0.0114	85665	400902	8	9043062	8	9043062	*	rs10503395	H	8	8900572	chr8:8900572	rs10503395	t	c	0.1489	-0.0327	0.0091	0.0003309	8900572	9043062	8	9043062	8	9043062	*	H	-0.201754	-3.59341
8_9043712_T_G	rs7005133	8	9043712	T	G	-0.0101	0.990099	0.97371	1.00604	0.464	11	rs7005133	0.2175	8	9043712	T	G	0.536	1.01	0.994	1.027	0.0101	0.0082	85665	400902	8	9043712	8	9043712	*	rs7005133	K	8	8901222	chr8:8901222	rs7005133	t	g	0.5362	-0.0385	0.0065	3.015e-09	8901222	9043712	8	9043712	8	9043712	*	K	-1.23171	-5.92308
8_9043733_G_A	rs13263480	8	9043733	G	A	-0.0019	0.998	0.976	1.021	0.1483	10	rs13263480	0.8676	8	9043733	A	G	0.1483	0.998	0.976	1.021	-0.0019	0.0114	85665	400902	8	9043733	8	9043733	*	rs13263480	R	8	8901243	chr8:8901243	rs13263480	a	g	0.1496	-0.032	0.009	0.0003797	8901243	9043733	8	9043733	8	9043733	*	R	-0.166667	-3.55556
8_9044080_C_G	rs4841088	8	9044080	C	G	-0.0023	0.998004	0.97561	1.02041	0.1482	6	rs4841088	0.8413	8	9044080	C	G	0.8518	1.002	0.98	1.025	0.0023	0.0114	85665	400902	8	9044080	8	9044080	*	rs4841088	S	8	8901590	chr8:8901590	rs4841088	c	g	0.8504	0.0319	0.009	0.000396	8901590	9044080	8	9044080	8	9044080	*	S	-0.201754	3.54444
8_9044411_A_G	rs3855900	8	9044411	A	G	0.0026	1.00301	0.986193	1.01833	0.4413	11	rs3855900	0.7489	8	9044411	A	G	0.5587	0.997	0.982	1.014	-0.0026	0.0082	85665	400902	8	9044411	8	9044411	*	rs3855900	R	8	8901921	chr8:8901921	rs3855900	a	g	0.5487	0.0381	0.0065	4.38e-09	8901921	9044411	8	9044411	8	9044411	*	R	0.317073	5.86154
8_9044469_A_G	rs3958881	8	9044469	A	G	-0.0035	0.996016	0.974659	1.01937	0.1481	11	rs3958881	0.7571	8	9044469	A	G	0.8519	1.004	0.981	1.026	0.0035	0.0114	85665	400902	8	9044469	8	9044469	*	rs3958881	R	8	8901979	chr8:8901979	rs3958881	a	g	0.8503	0.032	0.009	0.0003797	8901979	9044469	8	9044469	8	9044469	*	R	-0.307018	3.55556
8_9044861_A_T	rs11787026	8	9044861	A	T	0.0027	1.00301	0.987167	1.01937	0.4412	6	rs11787026	0.7458	8	9044861	A	T	0.5588	0.997	0.981	1.013	-0.0027	0.0082	85665	400902	8	9044861	8	9044861	*	rs11787026	W	8	8902371	chr8:8902371	rs11787026	a	t	0.5487	0.0381	0.0065	4.38e-09	8902371	9044861	8	9044861	8	9044861	*	W	0.329268	5.86154
8_9044914_G_A	rs1562211	8	9044914	G	A	-0.0093	0.991	0.975	1.007	0.4639	10	rs1562211	0.2544	8	9044914	A	G	0.4639	0.991	0.975	1.007	-0.0093	0.0082	85665	400902	8	9044914	8	9044914	*	rs1562211	R	8	8902424	chr8:8902424	rs1562211	a	g	0.4631	0.0385	0.0065	3.015e-09	8902424	9044914	8	9044914	8	9044914	*	R	-1.13415	5.92308
8_9045160_A_G	rs4537305	8	9045160	A	G	-0.0096	0.990099	0.974659	1.00604	0.4636	11	rs4537305	0.2408	8	9045160	A	G	0.5364	1.01	0.994	1.026	0.0096	0.0082	85665	400902	8	9045160	8	9045160	*	rs4537305	R	8	8902670	chr8:8902670	rs4537305	a	g	0.535	-0.0399	0.0067	2.611e-09	8902670	9045160	8	9045160	8	9045160	*	R	-1.17073	-5.95522
8_9045624_C_T	rs11784393	8	9045624	C	T	-0.0094	0.991	0.975	1.007	0.4634	10	rs11784393	0.2488	8	9045624	T	C	0.4634	0.991	0.975	1.007	-0.0094	0.0082	85665	400902	8	9045624	8	9045624	*	rs11784393	Y	8	8903134	chr8:8903134	rs11784393	t	c	0.4632	0.0387	0.0065	2.498e-09	8903134	9045624	8	9045624	8	9045624	*	Y	-1.14634	5.95385
8_9046175_T_C	rs34712023	8	9046175	T	C	-0.0034	0.997009	0.974659	1.01937	0.1482	11	rs34712023	0.7675	8	9046175	T	C	0.8518	1.003	0.981	1.026	0.0034	0.0114	85665	400902	8	9046175	8	9046175	*	rs34712023	Y	8	8903685	chr8:8903685	rs34712023	t	c	0.8504	0.0319	0.009	0.000396	8903685	9046175	8	9046175	8	9046175	*	Y	-0.298246	3.54444
8_9047129_T_C	rs6983877	8	9047129	T	C	0.0026	1.00301	0.986193	1.01833	0.441	11	rs6983877	0.7545	8	9047129	T	C	0.559	0.997	0.982	1.014	-0.0026	0.0082	85665	400902	8	9047129	8	9047129	*	rs6983877	Y	8	8904639	chr8:8904639	rs6983877	t	c	0.5489	0.0388	0.0065	2.273e-09	8904639	9047129	8	9047129	8	9047129	*	Y	0.317073	5.96923
8_9047352_T_G	rs12114954	8	9047352	T	G	0.0024	1.002	0.986193	1.01833	0.4415	11	rs12114954	0.7692	8	9047352	T	G	0.5585	0.998	0.982	1.014	-0.0024	0.0082	85665	400902	8	9047352	8	9047352	*	rs12114954	K	8	8904862	chr8:8904862	rs12114954	t	g	0.5486	0.0385	0.0065	3.015e-09	8904862	9047352	8	9047352	8	9047352	*	K	0.292683	5.92308
8_9047364_T_C	rs28393746	8	9047364	T	C	-0.0039	0.996016	0.97371	1.01833	0.1501	11	rs28393746	0.7315	8	9047364	T	C	0.8499	1.004	0.982	1.027	0.0039	0.0114	85665	400902	8	9047364	8	9047364	*	rs28393746	Y	8	8904874	chr8:8904874	rs28393746	t	c	0.8498	0.032	0.009	0.0003797	8904874	9047364	8	9047364	8	9047364	*	Y	-0.342105	3.55556
8_9047445_G_A	rs66869483	8	9047445	G	A	-0.0049	0.995	0.973	1.018	0.1483	10	rs66869483	0.665	8	9047445	A	G	0.1483	0.995	0.973	1.018	-0.0049	0.0114	85665	400902	8	9047445	8	9047445	*	rs66869483	R	8	8904955	chr8:8904955	rs66869483	a	g	0.1496	-0.0324	0.009	0.0003204	8904955	9047445	8	9047445	8	9047445	*	R	-0.429825	-3.6
8_9047759_A_G	rs7816149	8	9047759	A	G	-0.0038	0.996016	0.974659	1.01833	0.1485	11	rs7816149	0.7381	8	9047759	A	G	0.8515	1.004	0.982	1.026	0.0038	0.0114	85665	400902	8	9047759	8	9047759	*	rs7816149	R	8	8905269	chr8:8905269	rs7816149	a	g	0.8503	0.0322	0.009	0.0003489	8905269	9047759	8	9047759	8	9047759	*	R	-0.333333	3.57778
8_9047995_A_G	rs7816450	8	9047995	A	G	-0.0043	0.996016	0.97371	1.01833	0.1484	11	rs7816450	0.7043	8	9047995	A	G	0.8516	1.004	0.982	1.027	0.0043	0.0114	85665	400902	8	9047995	8	9047995	*	rs7816450	R	8	8905505	chr8:8905505	rs7816450	a	g	0.8502	0.0322	0.009	0.0003489	8905505	9047995	8	9047995	8	9047995	*	R	-0.377193	3.57778
8_9049784_G_A	rs1530484	8	9049784	G	A	0.0056	1.006	0.988	1.024	0.2876	10	rs1530484	0.5356	8	9049784	A	G	0.2876	1.006	0.988	1.024	0.0056	0.009	85665	400902	8	9049784	8	9049784	*	rs1530484	R	8	8907294	chr8:8907294	rs1530484	a	g	0.3003	-0.0246	0.007	0.0004536	8907294	9049784	8	9049784	8	9049784	*	R	0.622222	-3.51429
8_9050047_C_A	rs13273769	8	9050047	C	A	-0.0035	0.997	0.974	1.019	0.148	10	rs13273769	0.7593	8	9050047	A	C	0.148	0.997	0.974	1.019	-0.0035	0.0114	85665	400902	8	9050047	8	9050047	*	rs13273769	M	8	8907557	chr8:8907557	rs13273769	a	c	0.149	-0.0318	0.0091	0.0004812	8907557	9050047	8	9050047	8	9050047	*	M	-0.307018	-3.49451
8_9050440_G_A	rs2044387	8	9050440	G	A	-0.0149	0.985	0.969	1.002	0.422	10	rs2044387	0.0747	8	9050440	A	G	0.422	0.985	0.969	1.002	-0.0149	0.0084	85665	400902	8	9050440	8	9050440	*	rs2044387	R	8	8907950	chr8:8907950	rs2044387	a	g	0.4209	0.0338	0.0066	2.989e-07	8907950	9050440	8	9050440	8	9050440	*	R	-1.77381	5.12121
8_9050721_G_A	rs6601279	8	9050721	G	A	0.0028	1.003	0.987	1.019	0.4402	10	rs6601279	0.7299	8	9050721	A	G	0.4402	1.003	0.987	1.019	0.0028	0.0082	85665	400902	8	9050721	8	9050721	*	rs6601279	R	8	8908231	chr8:8908231	rs6601279	a	g	0.4511	-0.0384	0.0065	3.311e-09	8908231	9050721	8	9050721	8	9050721	*	R	0.341463	-5.90769
8_9050725_C_A	rs6981060	8	9050725	C	A	0.0028	1.003	0.987	1.019	0.4402	10	rs6981060	0.7306	8	9050725	A	C	0.4402	1.003	0.987	1.019	0.0028	0.0082	85665	400902	8	9050725	8	9050725	*	rs6981060	M	8	8908235	chr8:8908235	rs6981060	a	c	0.4511	-0.0384	0.0065	3.311e-09	8908235	9050725	8	9050725	8	9050725	*	M	0.341463	-5.90769
8_9050793_G_A	rs4841090	8	9050793	G	A	-0.0168	0.983	0.967	1	0.3327	10	rs4841090	0.05575	8	9050793	A	G	0.3327	0.983	0.967	1	-0.0168	0.0088	85665	400902	8	9050793	8	9050793	*	rs4841090	R	8	8908303	chr8:8908303	rs4841090	a	g	0.3329	0.0267	0.007	0.0001412	8908303	9050793	8	9050793	8	9050793	*	R	-1.90909	3.81429
8_9051086_C_T	rs17702602	8	9051086	C	T	0.0024	1.002	0.986	1.019	0.4344	10	rs17702602	0.7706	8	9051086	T	C	0.4344	1.002	0.986	1.019	0.0024	0.0082	85665	400902	8	9051086	8	9051086	*	rs17702602	Y	8	8908596	chr8:8908596	rs17702602	t	c	0.4416	-0.0356	0.0066	6.776e-08	8908596	9051086	8	9051086	8	9051086	*	Y	0.292683	-5.39394
8_9051726_A_T	rs6601280	8	9051726	A	T	0.0014	1.001	0.985222	1.01729	0.441	6	rs6601280	0.8606	8	9051726	A	T	0.559	0.999	0.983	1.015	-0.0014	0.0082	85665	400902	8	9051726	8	9051726	*	rs6601280	W	8	8909236	chr8:8909236	rs6601280	a	t	0.5482	0.0386	0.0065	2.745e-09	8909236	9051726	8	9051726	8	9051726	*	W	0.170732	5.93846
8_9053494_A_G	rs6601281	8	9053494	A	G	0.0024	1.002	0.986193	1.01833	0.4403	11	rs6601281	0.7749	8	9053494	A	G	0.5597	0.998	0.982	1.014	-0.0024	0.0082	85665	400902	8	9053494	8	9053494	*	rs6601281	R	8	8911004	chr8:8911004	rs6601281	a	g	0.5498	0.0385	0.0065	3.015e-09	8911004	9053494	8	9053494	8	9053494	*	R	0.292683	5.92308
8_9053798_C_A	rs3989373	8	9053798	C	A	0.0025	1.003	0.987	1.019	0.4391	10	rs3989373	0.7643	8	9053798	A	C	0.4391	1.003	0.987	1.019	0.0025	0.0082	85665	400902	8	9053798	8	9053798	*	rs3989373	M	8	8911308	chr8:8911308	rs3989373	a	c	0.4494	-0.038	0.0065	4.806e-09	8911308	9053798	8	9053798	8	9053798	*	M	0.304878	-5.84615
8_9055592_T_G	rs34293316	8	9055592	T	G	0.0067	1.00705	0.98912	1.02459	0.2877	11	rs34293316	0.4573	8	9055592	T	G	0.7123	0.993	0.976	1.011	-0.0067	0.009	85665	400902	8	9055592	8	9055592	*	rs34293316	K	8	8913102	chr8:8913102	rs34293316	t	g	0.6984	0.0263	0.007	0.0001775	8913102	9055592	8	9055592	8	9055592	*	K	0.744444	3.75714
8_9056614_C_T	rs2953806	8	9056614	C	T	-0.0119	0.988	0.972	1.004	0.4654	10	rs2953806	0.1463	8	9056614	T	C	0.4654	0.988	0.972	1.004	-0.0119	0.0082	85665	400902	8	9056614	8	9056614	*	rs2953806	Y	8	8914124	chr8:8914124	rs2953806	t	c	0.4634	0.0381	0.0065	4.38e-09	8914124	9056614	8	9056614	8	9056614	*	Y	-1.45122	5.86154
8_9056615_G_A	rs11782835	8	9056615	G	A	0.0068	1.007	0.989	1.025	0.2876	10	rs11782835	0.4515	8	9056615	A	G	0.2876	1.007	0.989	1.025	0.0068	0.009	85665	400902	8	9056615	8	9056615	*	rs11782835	R	8	8914125	chr8:8914125	rs11782835	a	g	0.3015	-0.0266	0.007	0.0001495	8914125	9056615	8	9056615	8	9056615	*	R	0.755556	-3.8
8_9057247_T_C	rs2953805	8	9057247	T	C	-0.0116	0.988142	0.972763	1.00402	0.466	11	rs2953805	0.1566	8	9057247	T	C	0.534	1.012	0.996	1.028	0.0116	0.0082	85665	400902	8	9057247	8	9057247	*	rs2953805	B	8	8914757	chr8:8914757	rs2953805	t	c	0.531	-0.0354	0.0069	3.011e-07	8914757	9057247	8	9057247	8	9057247	*	B	-1.41463	-5.13043
8_9057302_C_G	rs2921378	8	9057302	C	G	-0.0121	0.988142	0.971817	1.00402	0.466	6	rs2921378	0.1391	8	9057302	C	G	0.534	1.012	0.996	1.029	0.0121	0.0082	85665	400902	8	9057302	8	9057302	*	rs2921378	S	8	8914812	chr8:8914812	rs2921378	c	g	0.5365	-0.0383	0.0065	3.635e-09	8914812	9057302	8	9057302	8	9057302	*	S	-1.47561	-5.89231
8_9061626_G_A	rs3021416	8	9061626	G	A	-0.0125	0.988	0.972	1.004	0.45	10	rs3021416	0.1279	8	9061626	A	G	0.45	0.988	0.972	1.004	-0.0125	0.0082	85665	400902	8	9061626	8	9061626	*	rs3021416	D	8	8919136	chr8:8919136	rs3021416	a	g	0.45	0.0382	0.0065	3.991e-09	8919136	9061626	8	9061626	8	9061626	*	D	-1.52439	5.87692
8_9062166_C_T	rs2979253	8	9062166	C	T	-0.013	0.987	0.971	1.003	0.4521	10	rs2979253	0.115	8	9062166	T	C	0.4521	0.987	0.971	1.003	-0.013	0.0082	85665	400902	8	9062166	8	9062166	*	rs2979253	Y	8	8919676	chr8:8919676	rs2979253	t	c	0.4519	0.0376	0.0065	6.949e-09	8919676	9062166	8	9062166	8	9062166	*	Y	-1.58537	5.78462
8_9064761_G_A	rs55824072	8	9064761	G	A	0.0097	1.01	0.992	1.028	0.2883	10	rs55824072	0.2787	8	9064761	A	G	0.2883	1.01	0.992	1.028	0.0097	0.009	85665	400902	8	9064761	8	9064761	*	rs55824072	R	8	8922271	chr8:8922271	rs55824072	a	g	0.3029	-0.0263	0.007	0.0001775	8922271	9064761	8	9064761	8	9064761	*	R	1.07778	-3.75714
8_9064898_C_T	rs56109025	8	9064898	C	T	0.0099	1.01	0.992	1.028	0.2878	10	rs56109025	0.2698	8	9064898	T	C	0.2878	1.01	0.992	1.028	0.0099	0.009	85665	400902	8	9064898	8	9064898	*	rs56109025	Y	8	8922408	chr8:8922408	rs56109025	t	c	0.3027	-0.0263	0.007	0.0001775	8922408	9064898	8	9064898	8	9064898	*	Y	1.1	-3.75714
8_9064954_C_T	rs7387360	8	9064954	C	T	-0.0126	0.987	0.972	1.004	0.44	10	rs7387360	0.1279	8	9064954	T	C	0.44	0.987	0.972	1.004	-0.0126	0.0083	85665	400902	8	9064954	8	9064954	*	rs7387360	Y	8	8922464	chr8:8922464	rs7387360	t	c	0.4419	0.0356	0.0066	6.776e-08	8922464	9064954	8	9064954	8	9064954	*	Y	-1.51807	5.39394
8_9066757_A_G	rs17646197	8	9066757	A	G	0.0106	1.01112	0.993049	1.02881	0.289	11	rs17646197	0.2393	8	9066757	A	G	0.711	0.989	0.972	1.007	-0.0106	0.009	85665	400902	8	9066757	8	9066757	*	rs17646197	R	8	8924267	chr8:8924267	rs17646197	a	g	0.6959	0.0261	0.007	0.0001988	8924267	9066757	8	9066757	8	9066757	*	R	1.17778	3.72857
8_9067952_A_G	rs11775429	8	9067952	A	G	0.0081	1.00806	0.992063	1.02459	0.3786	11	rs11775429	0.3402	8	9067952	A	G	0.6214	0.992	0.976	1.008	-0.0081	0.0084	85665	400902	8	9067952	8	9067952	*	rs11775429	R	8	8925462	chr8:8925462	rs11775429	a	g	0.6094	0.033	0.0067	8.45e-07	8925462	9067952	8	9067952	8	9067952	*	R	0.964286	4.92537
8_9071234_T_C	rs920974	8	9071234	T	C	-0.0199	0.980392	0.963391	0.998004	0.2907	11	rs920974	0.02902	8	9071234	T	C	0.7093	1.02	1.002	1.038	0.0199	0.0091	85665	400902	8	9071234	8	9071234	*	rs920974	Y	8	8928744	chr8:8928744	rs920974	t	c	0.7131	-0.0317	0.0072	1.145e-05	8928744	9071234	8	9071234	8	9071234	*	Y	-2.18681	-4.40278
8_9071288_C_T	rs6601282	8	9071288	C	T	0.0072	1.007	0.991	1.024	0.4361	10	rs6601282	0.3857	8	9071288	T	C	0.4361	1.007	0.991	1.024	0.0072	0.0083	85665	400902	8	9071288	8	9071288	*	rs6601282	Y	8	8928798	chr8:8928798	rs6601282	t	c	0.451	-0.0368	0.0065	1.437e-08	8928798	9071288	8	9071288	8	9071288	*	Y	0.86747	-5.66154
8_9072353_A_G	rs6981610	8	9072353	A	G	0.0076	1.00806	0.990099	1.02564	0.2977	11	rs6981610	0.3974	8	9072353	A	G	0.7023	0.992	0.975	1.01	-0.0076	0.009	85665	400902	8	9072353	8	9072353	*	rs6981610	R	8	8929863	chr8:8929863	rs6981610	a	g	0.6905	0.0247	0.007	0.0004299	8929863	9072353	8	9072353	8	9072353	*	R	0.844444	3.52857
8_9072528_G_A	rs2028806	8	9072528	G	A	-0.0216	0.979	0.962	0.996	0.301	10	rs2028806	0.01691	8	9072528	A	G	0.301	0.979	0.962	0.996	-0.0216	0.009	85665	400902	8	9072528	8	9072528	*	rs2028806	R	8	8930038	chr8:8930038	rs2028806	a	g	0.2995	0.0292	0.0071	4.109e-05	8930038	9072528	8	9072528	8	9072528	*	R	-2.4	4.11268
8_9075800_T_A	rs55911799	8	9075800	T	A	0.0213	1.022	1.002	1.041	0.7549	5	rs55911799	0.02852	8	9075800	A	T	0.7549	1.022	1.002	1.041	0.0213	0.0097	85665	400902	8	9075800	8	9075800	*	rs55911799	W	8	8933310	chr8:8933310	rs55911799	a	t	0.7602	-0.0271	0.0077	0.0004693	8933310	9075800	8	9075800	8	9075800	*	W	2.19588	-3.51948
8_9085920_A_T	rs6601288	8	9085920	A	T	0.0162	1.01626	0.999001	1.03413	0.6885	6	rs6601288	0.06647	8	9085920	A	T	0.3115	0.984	0.967	1.001	-0.0162	0.0088	85665	400902	8	9085920	8	9085920	*	rs6601288	W	8	8943430	chr8:8943430	rs6601288	a	t	0.303	0.0304	0.007	1.467e-05	8943430	9085920	8	9085920	8	9085920	*	W	1.84091	4.34286
8_9088653_G_A	rs4841097	8	9088653	G	A	0.0214	1.022	1.002	1.041	0.7659	10	rs4841097	0.02867	8	9088653	A	G	0.7659	1.022	1.002	1.041	0.0214	0.0098	85665	400902	8	9088653	8	9088653	*	rs4841097	R	8	8946163	chr8:8946163	rs4841097	a	g	0.7713	-0.0301	0.0077	0.0001024	8946163	9088653	8	9088653	8	9088653	*	R	2.18367	-3.90909
8_9090212_T_A	rs11774267	8	9090212	T	A	0.0127	1.013	0.995	1.03	0.6799	5	rs11774267	0.1487	8	9090212	A	T	0.6799	1.013	0.995	1.03	0.0127	0.0088	85665	400902	8	9090212	8	9090212	*	rs11774267	W	8	8947722	chr8:8947722	rs11774267	a	t	0.6877	-0.0281	0.007	6.184e-05	8947722	9090212	8	9090212	8	9090212	*	W	1.44318	-4.01429
8_9090959_T_G	rs6992247	8	9090959	T	G	0.0157	1.01626	0.998004	1.03306	0.6859	11	rs6992247	0.07541	8	9090959	T	G	0.3141	0.984	0.968	1.002	-0.0157	0.0088	85665	400902	8	9090959	8	9090959	*	rs6992247	K	8	8948469	chr8:8948469	rs6992247	t	g	0.3043	0.0272	0.0071	0.0001333	8948469	9090959	8	9090959	8	9090959	*	K	1.78409	3.83099
8_9091469_T_C	rs10081437	8	9091469	T	C	0.0112	1.01112	0.995025	1.02775	0.4694	11	rs10081437	0.1702	8	9091469	T	C	0.5306	0.989	0.973	1.005	-0.0112	0.0082	85665	400902	8	9091469	8	9091469	*	rs10081437	Y	8	8948979	chr8:8948979	rs10081437	t	c	0.5277	0.0302	0.0065	3.284e-06	8948979	9091469	8	9091469	8	9091469	*	Y	1.36585	4.64615
8_9094509_T_G	rs4841098	8	9094509	T	G	0.0144	1.0142	0.997009	1.03306	0.2879	11	rs4841098	0.1101	8	9094509	T	G	0.7121	0.986	0.968	1.003	-0.0144	0.009	85665	400902	8	9094509	8	9094509	*	rs4841098	K	8	8952019	chr8:8952019	rs4841098	t	g	0.7096	0.0283	0.0071	7.042e-05	8952019	9094509	8	9094509	8	9094509	*	K	1.6	3.98592
8_9094687_C_G	rs4841099	8	9094687	C	G	0.013	1.01317	0.995025	1.03093	0.2726	6	rs4841099	0.1542	8	9094687	C	G	0.7274	0.987	0.97	1.005	-0.013	0.0091	85665	400902	8	9094687	8	9094687	*	rs4841099	B	8	8952197	chr8:8952197	rs4841099	c	g	0.722	0.0278	0.0072	0.0001191	8952197	9094687	8	9094687	8	9094687	*	B	1.42857	3.86111
8_9098099_G_A	rs7014850	8	9098099	G	A	0.0107	1.011	0.993	1.029	0.2796	10	rs7014850	0.236	8	9098099	A	G	0.2796	1.011	0.993	1.029	0.0107	0.009	85665	400902	8	9098099	8	9098099	*	rs7014850	R	8	8955609	chr8:8955609	rs7014850	a	g	0.2835	-0.0281	0.0071	7.922e-05	8955609	9098099	8	9098099	8	9098099	*	R	1.18889	-3.95775
8_9099830_G_C	rs6601289	8	9099830	G	C	0.0126	1.013	0.995	1.031	0.2772	5	rs6601289	0.1627	8	9099830	C	G	0.2772	1.013	0.995	1.031	0.0126	0.009	85665	400902	8	9099830	8	9099830	*	rs6601289	S	8	8957340	chr8:8957340	rs6601289	c	g	0.2828	-0.0282	0.0071	7.47e-05	8957340	9099830	8	9099830	8	9099830	*	S	1.4	-3.97183
8_9100668_T_G	rs4841100	8	9100668	T	G	0.0131	1.01317	0.995025	1.03093	0.2779	11	rs4841100	0.1472	8	9100668	T	G	0.7221	0.987	0.97	1.005	-0.0131	0.009	85665	400902	8	9100668	8	9100668	*	rs4841100	K	8	8958178	chr8:8958178	rs4841100	t	g	0.7159	0.0291	0.0071	4.366e-05	8958178	9100668	8	9100668	8	9100668	*	K	1.45556	4.09859
8_9101876_G_A	rs13264785	8	9101876	G	A	0.011	1.011	0.993	1.029	0.281	10	rs13264785	0.2222	8	9101876	A	G	0.281	1.011	0.993	1.029	0.011	0.009	85665	400902	8	9101876	8	9101876	*	rs13264785	R	8	8959386	chr8:8959386	rs13264785	a	g	0.2833	-0.0275	0.0071	0.0001122	8959386	9101876	8	9101876	8	9101876	*	R	1.22222	-3.87324
8_9102161_T_G	rs28649568	8	9102161	T	G	0.0097	1.0101	0.994036	1.02564	0.4591	11	rs28649568	0.234	8	9102161	T	G	0.5409	0.99	0.975	1.006	-0.0097	0.0082	85665	400902	8	9102161	8	9102161	*	rs28649568	K	8	8959671	chr8:8959671	rs28649568	t	g	0.5395	0.0275	0.0065	2.273e-05	8959671	9102161	8	9102161	8	9102161	*	K	1.18293	4.23077
8_9102990_G_C	rs895252	8	9102990	G	C	0.0149	1.015	0.986	1.044	0.8969	5	rs895252	0.309	8	9102990	C	G	0.8969	1.015	0.986	1.044	0.0149	0.0146	85665	400902	8	9102990	8	9102990	*	rs895252	S	8	8960500	chr8:8960500	rs895252	c	g	0.9059	-0.0432	0.0116	0.0002015	8960500	9102990	8	9102990	8	9102990	*	S	1.02055	-3.72414
8_9103507_C_T	rs1809006	8	9103507	C	T	0.0137	1.014	0.996	1.032	0.2784	10	rs1809006	0.1285	8	9103507	T	C	0.2784	1.014	0.996	1.032	0.0137	0.009	85665	400902	8	9103507	8	9103507	*	rs1809006	Y	8	8961017	chr8:8961017	rs1809006	t	c	0.2829	-0.0276	0.0071	0.000106	8961017	9103507	8	9103507	8	9103507	*	Y	1.52222	-3.88732
8_9103639_T_C	rs895251	8	9103639	T	C	0.0124	1.01215	0.995025	1.03093	0.2809	11	rs895251	0.1696	8	9103639	T	C	0.7191	0.988	0.97	1.005	-0.0124	0.009	85665	400902	8	9103639	8	9103639	*	rs895251	Y	8	8961149	chr8:8961149	rs895251	t	c	0.716	0.0273	0.0071	0.0001259	8961149	9103639	8	9103639	8	9103639	*	Y	1.37778	3.84507
8_9105018_A_G	rs4840392	8	9105018	A	G	0.0122	1.01215	0.995025	1.02987	0.28	11	rs4840392	0.1774	8	9105018	A	G	0.72	0.988	0.971	1.005	-0.0122	0.009	85665	400902	8	9105018	8	9105018	*	rs4840392	R	8	8962528	chr8:8962528	rs4840392	a	g	0.7156	0.0278	0.0071	9.437e-05	8962528	9105018	8	9105018	8	9105018	*	R	1.35556	3.91549
8_9105156_G_T	rs4840393	8	9105156	G	T	0.0129	1.013	0.995	1.031	0.2773	10	rs4840393	0.1545	8	9105156	T	G	0.2773	1.013	0.995	1.031	0.0129	0.009	85665	400902	8	9105156	8	9105156	*	rs4840393	K	8	8962666	chr8:8962666	rs4840393	t	g	0.2834	-0.0273	0.0071	0.0001259	8962666	9105156	8	9105156	8	9105156	*	K	1.43333	-3.84507
8_9105985_T_G	rs1445495	8	9105985	T	G	0.0123	1.01215	0.995025	1.02987	0.2813	11	rs1445495	0.1732	8	9105985	T	G	0.7187	0.988	0.971	1.005	-0.0123	0.009	85665	400902	8	9105985	8	9105985	*	rs1445495	K	8	8963495	chr8:8963495	rs1445495	t	g	0.7144	0.0285	0.0071	6.256e-05	8963495	9105985	8	9105985	8	9105985	*	K	1.36667	4.01408
8_9106252_T_C	rs1445494	8	9106252	T	C	0.0123	1.01215	0.995025	1.02987	0.2805	11	rs1445494	0.1742	8	9106252	T	C	0.7195	0.988	0.971	1.005	-0.0123	0.009	85665	400902	8	9106252	8	9106252	*	rs1445494	Y	8	8963762	chr8:8963762	rs1445494	t	c	0.7146	0.0281	0.0071	7.922e-05	8963762	9106252	8	9106252	8	9106252	*	Y	1.36667	3.95775
8_9106617_A_C	rs7465439	8	9106617	A	C	0.0124	1.01215	0.995025	1.03093	0.2809	11	rs7465439	0.1706	8	9106617	A	C	0.7191	0.988	0.97	1.005	-0.0124	0.009	85665	400902	8	9106617	8	9106617	*	rs7465439	M	8	8964127	chr8:8964127	rs7465439	a	c	0.7144	0.0283	0.0071	7.042e-05	8964127	9106617	8	9106617	8	9106617	*	M	1.37778	3.98592
8_9106710_A_G	rs4841101	8	9106710	A	G	0.0125	1.01215	0.995025	1.03093	0.2802	11	rs4841101	0.1652	8	9106710	A	G	0.7198	0.988	0.97	1.005	-0.0125	0.009	85665	400902	8	9106710	8	9106710	*	rs4841101	R	8	8964220	chr8:8964220	rs4841101	a	g	0.7144	0.0283	0.0071	7.042e-05	8964220	9106710	8	9106710	8	9106710	*	R	1.38889	3.98592
8_9106798_A_G	rs4841102	8	9106798	A	G	0.0138	1.0142	0.996016	1.03199	0.2784	11	rs4841102	0.1275	8	9106798	A	G	0.7216	0.986	0.969	1.004	-0.0138	0.0091	85665	400902	8	9106798	8	9106798	*	rs4841102	R	8	8964308	chr8:8964308	rs4841102	a	g	0.7148	0.0285	0.0071	6.256e-05	8964308	9106798	8	9106798	8	9106798	*	R	1.51648	4.01408
8_9107432_G_C	rs11782937	8	9107432	G	C	0.0129	1.013	0.995	1.031	0.2812	5	rs11782937	0.1551	8	9107432	C	G	0.2812	1.013	0.995	1.031	0.0129	0.009	85665	400902	8	9107432	8	9107432	*	rs11782937	S	8	8964942	chr8:8964942	rs11782937	c	g	0.2857	-0.0285	0.0071	6.256e-05	8964942	9107432	8	9107432	8	9107432	*	S	1.43333	-4.01408
8_9107578_C_A	rs11776300	8	9107578	C	A	0.0127	1.013	0.995	1.031	0.2812	10	rs11776300	0.1616	8	9107578	A	C	0.2812	1.013	0.995	1.031	0.0127	0.009	85665	400902	8	9107578	8	9107578	*	rs11776300	V	8	8965088	chr8:8965088	rs11776300	a	c	0.2858	-0.0287	0.0071	5.553e-05	8965088	9107578	8	9107578	8	9107578	*	V	1.41111	-4.04225
8_9107900_C_T	rs9650629	8	9107900	C	T	0.0119	1.012	0.994	1.03	0.2805	10	rs9650629	0.1878	8	9107900	T	C	0.2805	1.012	0.994	1.03	0.0119	0.0091	85665	400902	8	9107900	8	9107900	*	rs9650629	Y	8	8965410	chr8:8965410	rs9650629	t	c	0.2857	-0.0288	0.0071	5.231e-05	8965410	9107900	8	9107900	8	9107900	*	Y	1.30769	-4.05634
8_9108445_T_G	rs13256068	8	9108445	T	G	0.0136	1.0142	0.996016	1.03199	0.2799	11	rs13256068	0.1339	8	9108445	T	G	0.7201	0.986	0.969	1.004	-0.0136	0.0091	85665	400902	8	9108445	8	9108445	*	rs13256068	K	8	8965955	chr8:8965955	rs13256068	t	g	0.7137	0.0287	0.0071	5.553e-05	8965955	9108445	8	9108445	8	9108445	*	K	1.49451	4.04225
8_9108483_A_G	rs13248595	8	9108483	A	G	0.0117	1.01215	0.994036	1.02987	0.2861	11	rs13248595	0.1944	8	9108483	A	G	0.7139	0.988	0.971	1.006	-0.0117	0.009	85665	400902	8	9108483	8	9108483	*	rs13248595	R	8	8965993	chr8:8965993	rs13248595	a	g	0.7118	0.0292	0.0071	4.109e-05	8965993	9108483	8	9108483	8	9108483	*	R	1.3	4.11268
8_9111923_G_C	rs10111263	8	9111923	G	C	0.0103	1.01	0.994	1.027	0.6238	5	rs10111263	0.2242	8	9111923	C	G	0.6238	1.01	0.994	1.027	0.0103	0.0085	85665	400902	8	9111923	8	9111923	*	rs10111263	V	8	8969433	chr8:8969433	rs10111263	c	g	0.6326	-0.0319	0.0067	1.931e-06	8969433	9111923	8	9111923	8	9111923	*	V	1.21176	-4.76119
8_9113252_G_T	rs7830804	8	9113252	G	T	0.0101	1.01	0.994	1.027	0.6144	10	rs7830804	0.2308	8	9113252	T	G	0.6144	1.01	0.994	1.027	0.0101	0.0084	85665	400902	8	9113252	8	9113252	*	rs7830804	K	8	8970762	chr8:8970762	rs7830804	t	g	0.6229	-0.0341	0.0067	3.603e-07	8970762	9113252	8	9113252	8	9113252	*	K	1.20238	-5.08955
8_9116348_A_G	rs12155586	8	9116348	A	G	0.01	1.0101	0.994036	1.02669	0.6235	11	rs12155586	0.2342	8	9116348	A	G	0.3765	0.99	0.974	1.006	-0.01	0.0084	85665	400902	8	9116348	8	9116348	*	rs12155586	R	8	8973858	chr8:8973858	rs12155586	a	g	0.3669	0.0331	0.0067	7.828e-07	8973858	9116348	8	9116348	8	9116348	*	R	1.19048	4.9403
8_9116828_C_T	rs4841103	8	9116828	C	T	0.0112	1.011	0.995	1.028	0.619	10	rs4841103	0.1832	8	9116828	T	C	0.619	1.011	0.995	1.028	0.0112	0.0084	85665	400902	8	9116828	8	9116828	*	rs4841103	Y	8	8974338	chr8:8974338	rs4841103	t	c	0.6282	-0.0331	0.0067	7.828e-07	8974338	9116828	8	9116828	8	9116828	*	Y	1.33333	-4.9403
8_9117163_A_G	rs56135405	8	9117163	A	G	-0.0063	0.994036	0.974659	1.01317	0.2217	11	rs56135405	0.5347	8	9117163	A	G	0.7783	1.006	0.987	1.026	0.0063	0.0101	85665	400902	8	9117163	8	9117163	*	rs56135405	R	8	8974673	chr8:8974673	rs56135405	a	g	0.7748	-0.036	0.0079	4.552e-06	8974673	9117163	8	9117163	8	9117163	*	R	-0.623762	-4.55696
8_9117528_A_G	rs1816893	8	9117528	A	G	0.0108	1.01112	0.994036	1.02775	0.6229	11	rs1816893	0.1996	8	9117528	A	G	0.3771	0.989	0.973	1.006	-0.0108	0.0084	85665	400902	8	9117528	8	9117528	*	rs1816893	R	8	8975038	chr8:8975038	rs1816893	a	g	0.3672	0.0334	0.0067	6.217e-07	8975038	9117528	8	9117528	8	9117528	*	R	1.28571	4.98507
8_9117593_G_A	rs1822951	8	9117593	G	A	0.0114	1.011	0.995	1.028	0.6216	10	rs1822951	0.1766	8	9117593	A	G	0.6216	1.011	0.995	1.028	0.0114	0.0084	85665	400902	8	9117593	8	9117593	*	rs1822951	R	8	8975103	chr8:8975103	rs1822951	a	g	0.6321	-0.0331	0.0067	7.828e-07	8975103	9117593	8	9117593	8	9117593	*	R	1.35714	-4.9403
8_9119688_A_G	rs10109064	8	9119688	A	G	0.0106	1.01112	0.994036	1.02775	0.627	11	rs10109064	0.2092	8	9119688	A	G	0.373	0.989	0.973	1.006	-0.0106	0.0085	85665	400902	8	9119688	8	9119688	*	rs10109064	R	8	8977198	chr8:8977198	rs10109064	a	g	0.3633	0.0314	0.0068	3.954e-06	8977198	9119688	8	9119688	8	9119688	*	R	1.24706	4.61765
8_9122041_C_T	rs7840818	8	9122041	C	T	0.0047	1.005	0.988	1.022	0.3577	10	rs7840818	0.5827	8	9122041	T	C	0.3577	1.005	0.988	1.022	0.0047	0.0085	85665	400902	8	9122041	8	9122041	*	rs7840818	Y	8	8979551	chr8:8979551	rs7840818	t	c	0.3604	-0.0235	0.0067	0.0004533	8979551	9122041	8	9122041	8	9122041	*	Y	0.552941	-3.50746
8_9122179_T_C	rs12334460	8	9122179	T	C	0.0048	1.00503	0.988142	1.02145	0.3577	11	rs12334460	0.5714	8	9122179	T	C	0.6423	0.995	0.979	1.012	-0.0048	0.0085	85665	400902	8	9122179	8	9122179	*	rs12334460	Y	8	8979689	chr8:8979689	rs12334460	t	c	0.6395	0.0238	0.0067	0.0003827	8979689	9122179	8	9122179	8	9122179	*	Y	0.564706	3.55224
8_9122490_A_G	rs10092662	8	9122490	A	G	0.0094	1.00908	0.993049	1.02669	0.6426	11	rs10092662	0.2675	8	9122490	A	G	0.3574	0.991	0.974	1.007	-0.0094	0.0085	85665	400902	8	9122490	8	9122490	*	rs10092662	R	8	8980000	chr8:8980000	rs10092662	a	g	0.3499	0.029	0.0068	2.034e-05	8980000	9122490	8	9122490	8	9122490	*	R	1.10588	4.26471
8_9123161_C_T	rs10109832	8	9123161	C	T	0.0044	1.004	0.988	1.021	0.3579	10	rs10109832	0.6056	8	9123161	T	C	0.3579	1.004	0.988	1.021	0.0044	0.0085	85665	400902	8	9123161	8	9123161	*	rs10109832	Y	8	8980671	chr8:8980671	rs10109832	t	c	0.3605	-0.0234	0.0067	0.0004793	8980671	9123161	8	9123161	8	9123161	*	Y	0.517647	-3.49254
8_9124886_T_C	rs753012	8	9124886	T	C	0.0089	1.00908	0.992063	1.02564	0.651	11	rs753012	0.2973	8	9124886	T	C	0.349	0.991	0.975	1.008	-0.0089	0.0086	85665	400902	8	9124886	8	9124886	*	rs753012	Y	8	8982396	chr8:8982396	rs753012	t	c	0.3397	0.029	0.0069	2.71e-05	8982396	9124886	8	9124886	8	9124886	*	Y	1.03488	4.2029
8_9126583_G_A	rs7008494	8	9126583	G	A	0.0083	1.008	0.991	1.025	0.3434	10	rs7008494	0.3315	8	9126583	A	G	0.3434	1.008	0.991	1.025	0.0083	0.0086	85665	400902	8	9126583	8	9126583	*	rs7008494	R	8	8984093	chr8:8984093	rs7008494	a	g	0.3473	-0.024	0.0068	0.0004211	8984093	9126583	8	9126583	8	9126583	*	R	0.965116	-3.52941
8_9126792_T_C	rs10111820	8	9126792	T	C	0.0045	1.00402	0.988142	1.02145	0.3596	11	rs10111820	0.5981	8	9126792	T	C	0.6404	0.996	0.979	1.012	-0.0045	0.0085	85665	400902	8	9126792	8	9126792	*	rs10111820	Y	8	8984302	chr8:8984302	rs10111820	t	c	0.6373	0.0235	0.0067	0.0004533	8984302	9126792	8	9126792	8	9126792	*	Y	0.529412	3.50746
8_9126814_C_G	rs10094531	8	9126814	C	G	0.0049	1.00503	0.988142	1.02145	0.3594	6	rs10094531	0.5649	8	9126814	C	G	0.6406	0.995	0.979	1.012	-0.0049	0.0085	85665	400902	8	9126814	8	9126814	*	rs10094531	S	8	8984324	chr8:8984324	rs10094531	c	g	0.6375	0.0235	0.0067	0.0004533	8984324	9126814	8	9126814	8	9126814	*	S	0.576471	3.50746
8_9128258_C_G	rs67136655	8	9128258	C	G	0.0063	1.00604	0.98912	1.02354	0.6781	6	rs67136655	0.4724	8	9128258	C	G	0.3219	0.994	0.977	1.011	-0.0063	0.0088	85665	400902	8	9128258	8	9128258	*	rs67136655	S	8	8985768	chr8:8985768	rs67136655	c	g	0.3092	0.0291	0.007	3.351e-05	8985768	9128258	8	9128258	8	9128258	*	S	0.715909	4.15714
8_9131084_C_A	rs10089635	8	9131084	C	A	0.0029	1.003	0.986	1.021	0.6906	10	rs10089635	0.7474	8	9131084	A	C	0.6906	1.003	0.986	1.021	0.0029	0.0089	85665	400902	8	9131084	8	9131084	*	rs10089635	H	8	8988594	chr8:8988594	rs10089635	a	c	0.7066	-0.0268	0.0071	0.0001671	8988594	9131084	8	9131084	8	9131084	*	H	0.325843	-3.77465
8_9133067_A_G	rs189798	8	9133067	A	G	0.0052	1.00503	0.988142	1.02249	0.7091	11	rs189798	0.5578	8	9133067	A	G	0.2909	0.995	0.978	1.012	-0.0052	0.0089	85665	400902	8	9133067	8	9133067	*	rs189798	R	8	8990577	chr8:8990577	rs189798	a	g	0.2776	0.027	0.0072	0.000186	8990577	9133067	8	9133067	8	9133067	*	R	0.58427	3.75
8_9133135_G_A	rs330903	8	9133135	G	A	0.0043	1.004	0.987	1.022	0.69	10	rs330903	0.6303	8	9133135	A	G	0.69	1.004	0.987	1.022	0.0043	0.0088	85665	400902	8	9133135	8	9133135	*	rs330903	R	8	8990645	chr8:8990645	rs330903	a	g	0.7093	-0.0283	0.0071	7.042e-05	8990645	9133135	8	9133135	8	9133135	*	R	0.488636	-3.98592
8_9133569_T_C	rs55858845	8	9133569	T	C	0.0012	1.001	0.980392	1.02249	0.2006	11	rs55858845	0.9119	8	9133569	T	C	0.7994	0.999	0.978	1.02	-0.0012	0.0105	85665	400902	8	9133569	8	9133569	*	rs55858845	Y	8	8991079	chr8:8991079	rs55858845	t	c	0.7986	-0.0311	0.0083	0.00017	8991079	9133569	8	9133569	8	9133569	*	Y	0.114286	-3.74699
8_9134315_T_G	rs330904	8	9134315	T	G	0.0076	1.00806	0.990099	1.02564	0.7033	11	rs330904	0.3948	8	9134315	T	G	0.2967	0.992	0.975	1.01	-0.0076	0.009	85665	400902	8	9134315	8	9134315	*	rs330904	K	8	8991825	chr8:8991825	rs330904	t	g	0.2807	0.0281	0.0072	0.0001004	8991825	9134315	8	9134315	8	9134315	*	K	0.844444	3.90278
8_9135870_C_T	rs62494401	8	9135870	C	T	0.0032	1.003	0.959	1.049	0.0419	10	rs62494401	0.8879	8	9135870	T	C	0.0419	1.003	0.959	1.049	0.0032	0.0229	85502	400497	8	9135870	8	9135870	*	rs62494401	Y	8	8993380	chr8:8993380	rs62494401	t	c	0.0409	0.0645	0.0178	0.0002904	8993380	9135870	8	9135870	8	9135870	*	Y	0.139738	3.6236
8_9136041_A_T	rs330905	8	9136041	A	T	-0.0084	0.992063	0.974659	1.00908	0.2887	6	rs330905	0.3516	8	9136041	A	T	0.7113	1.008	0.991	1.026	0.0084	0.009	85665	400902	8	9136041	8	9136041	*	rs330905	W	8	8993551	chr8:8993551	rs330905	a	t	0.7202	-0.0295	0.0072	4.439e-05	8993551	9136041	8	9136041	8	9136041	*	W	-0.933333	-4.09722
8_9137002_A_G	rs9949	8	9137002	A	G	-0.0094	0.99108	0.97371	1.00806	0.2879	11	rs9949	0.2937	8	9137002	A	G	0.7121	1.009	0.992	1.027	0.0094	0.009	85665	400902	8	9137002	8	9137002	*	rs9949	R	8	8994512	chr8:8994512	rs9949	a	g	0.7232	-0.028	0.0072	0.0001063	8994512	9137002	8	9137002	8	9137002	*	R	-1.04444	-3.88889
8_9137426_A_T	rs12785	8	9137426	A	T	-0.009	0.99108	0.97371	1.00908	0.2871	6	rs12785	0.3184	8	9137426	A	T	0.7129	1.009	0.991	1.027	0.009	0.009	85665	400902	8	9137426	8	9137426	*	rs12785	W	8	8994936	chr8:8994936	rs12785	a	t	0.7231	-0.0281	0.0072	0.0001004	8994936	9137426	8	9137426	8	9137426	*	W	-1	-3.90278
8_9137656_A_G	rs330908	8	9137656	A	G	-0.0066	0.993049	0.976562	1.01112	0.301	11	rs330908	0.4573	8	9137656	A	G	0.699	1.007	0.989	1.024	0.0066	0.0089	85665	400902	8	9137656	8	9137656	*	rs330908	D	8	8995166	chr8:8995166	rs330908	a	g	0.7138	-0.029	0.0071	4.638e-05	8995166	9137656	8	9137656	8	9137656	*	D	-0.741573	-4.08451
8_9137877_A_G	rs330909	8	9137877	A	G	-0.0089	0.99108	0.97371	1.00908	0.2881	11	rs330909	0.3207	8	9137877	A	G	0.7119	1.009	0.991	1.027	0.0089	0.009	85665	400902	8	9137877	8	9137877	*	rs330909	N	8	8995387	chr8:8995387	rs330909	a	g	0.7229	-0.0283	0.0072	8.957e-05	8995387	9137877	8	9137877	8	9137877	*	N	-0.988889	-3.93056
8_9138245_T_A	rs330910	8	9138245	T	A	-0.0131	0.987	0.97	1.004	0.3022	5	rs330910	0.1422	8	9138245	A	T	0.3022	0.987	0.97	1.004	-0.0131	0.0089	85665	400902	8	9138245	8	9138245	*	rs330910	W	8	8995755	chr8:8995755	rs330910	a	t	0.2908	0.027	0.0071	0.0001493	8995755	9138245	8	9138245	8	9138245	*	W	-1.47191	3.80282
8_9138763_C_T	rs330911	8	9138763	C	T	-0.0047	0.995	0.978	1.013	0.3001	10	rs330911	0.5934	8	9138763	T	C	0.3001	0.995	0.978	1.013	-0.0047	0.0089	85665	400902	8	9138763	8	9138763	*	rs330911	Y	8	8996273	chr8:8996273	rs330911	t	c	0.2884	0.0292	0.0073	6.774e-05	8996273	9138763	8	9138763	8	9138763	*	Y	-0.52809	4
8_9138784_C_T	rs330912	8	9138784	C	T	-0.0078	0.992	0.975	1.01	0.2858	10	rs330912	0.3851	8	9138784	T	C	0.2858	0.992	0.975	1.01	-0.0078	0.009	85665	400902	8	9138784	8	9138784	*	rs330912	Y	8	8996294	chr8:8996294	rs330912	t	c	0.28	0.0292	0.0074	8.567e-05	8996294	9138784	8	9138784	8	9138784	*	Y	-0.866667	3.94595
8_9138980_G_A	rs330913	8	9138980	G	A	-0.01	0.99	0.973	1.007	0.3154	10	rs330913	0.2562	8	9138980	A	G	0.3154	0.99	0.973	1.007	-0.01	0.0088	85665	400902	8	9138980	8	9138980	*	rs330913	R	8	8996490	chr8:8996490	rs330913	a	g	0.2996	0.0282	0.007	5.822e-05	8996490	9138980	8	9138980	8	9138980	*	R	-1.13636	4.02857
8_9139185_A_G	rs330914	8	9139185	A	G	-0.0101	0.990099	0.972763	1.00705	0.3136	11	rs330914	0.2532	8	9139185	A	G	0.6864	1.01	0.993	1.028	0.0101	0.0088	85665	400902	8	9139185	8	9139185	*	rs330914	R	8	8996695	chr8:8996695	rs330914	a	g	0.7006	-0.0278	0.007	7.404e-05	8996695	9139185	8	9139185	8	9139185	*	R	-1.14773	-3.97143
8_9139426_T_A	rs330915	8	9139426	T	A	-0.0079	0.992	0.975	1.01	0.3004	5	rs330915	0.3756	8	9139426	A	T	0.3004	0.992	0.975	1.01	-0.0079	0.0089	85665	400902	8	9139426	8	9139426	*	rs330915	W	8	8996936	chr8:8996936	rs330915	a	t	0.2865	0.0273	0.0071	0.0001259	8996936	9139426	8	9139426	8	9139426	*	W	-0.88764	3.84507
8_9139586_C_T	rs330916	8	9139586	C	T	-0.0068	0.993	0.976	1.011	0.3001	10	rs330916	0.4449	8	9139586	T	C	0.3001	0.993	0.976	1.011	-0.0068	0.0089	85665	400902	8	9139586	8	9139586	*	rs330916	Y	8	8997096	chr8:8997096	rs330916	t	c	0.2868	0.0282	0.0071	7.47e-05	8997096	9139586	8	9139586	8	9139586	*	Y	-0.764045	3.97183
8_9139684_G_T	rs330917	8	9139684	G	T	-0.0074	0.993	0.975	1.01	0.2984	10	rs330917	0.4042	8	9139684	T	G	0.2984	0.993	0.975	1.01	-0.0074	0.0089	85665	400902	8	9139684	8	9139684	*	rs330917	K	8	8997194	chr8:8997194	rs330917	t	g	0.285	0.0277	0.0071	0.0001	8997194	9139684	8	9139684	8	9139684	*	K	-0.831461	3.90141
8_9139905_G_A	rs330919	8	9139905	G	A	-0.0061	0.994	0.977	1.011	0.3007	10	rs330919	0.495	8	9139905	A	G	0.3007	0.994	0.977	1.011	-0.0061	0.0089	85665	400902	8	9139905	8	9139905	*	rs330919	R	8	8997415	chr8:8997415	rs330919	a	g	0.2869	0.0279	0.0071	8.904e-05	8997415	9139905	8	9139905	8	9139905	*	R	-0.685393	3.92958
8_9140104_C_T	rs330920	8	9140104	C	T	-0.0065	0.994	0.976	1.011	0.3012	10	rs330920	0.4669	8	9140104	T	C	0.3012	0.994	0.976	1.011	-0.0065	0.0089	85665	400902	8	9140104	8	9140104	*	rs330920	Y	8	8997614	chr8:8997614	rs330920	t	c	0.287	0.028	0.0071	8.399e-05	8997614	9140104	8	9140104	8	9140104	*	Y	-0.730337	3.94366
8_9140113_G_A	rs330921	8	9140113	G	A	-0.0091	0.991	0.974	1.009	0.288	10	rs330921	0.3126	8	9140113	A	G	0.288	0.991	0.974	1.009	-0.0091	0.009	85665	400902	8	9140113	8	9140113	*	rs330921	R	8	8997623	chr8:8997623	rs330921	a	g	0.2782	0.0275	0.0072	0.0001409	8997623	9140113	8	9140113	8	9140113	*	R	-1.01111	3.81944
8_9140288_C_G	rs330922	8	9140288	C	G	-0.0105	0.98912	0.971817	1.00705	0.2857	6	rs330922	0.2474	8	9140288	C	G	0.7143	1.011	0.993	1.029	0.0105	0.009	85665	400902	8	9140288	8	9140288	*	rs330922	V	8	8997798	chr8:8997798	rs330922	c	g	0.7238	-0.0275	0.0072	0.0001409	8997798	9140288	8	9140288	8	9140288	*	V	-1.16667	-3.81944
8_9140367_C_T	rs330923	8	9140367	C	T	-0.0088	0.991	0.974	1.009	0.2876	10	rs330923	0.3317	8	9140367	T	C	0.2876	0.991	0.974	1.009	-0.0088	0.009	85665	400902	8	9140367	8	9140367	*	rs330923	Y	8	8997877	chr8:8997877	rs330923	t	c	0.2782	0.0275	0.0072	0.0001409	8997877	9140367	8	9140367	8	9140367	*	Y	-0.977778	3.81944
8_9140752_C_T	rs434238	8	9140752	C	T	-0.0061	0.994	0.977	1.011	0.3012	10	rs434238	0.4927	8	9140752	T	C	0.3012	0.994	0.977	1.011	-0.0061	0.0089	85665	400902	8	9140752	8	9140752	*	rs434238	H	8	8998262	chr8:8998262	rs434238	t	c	0.287	0.028	0.0071	8.399e-05	8998262	9140752	8	9140752	8	9140752	*	H	-0.685393	3.94366
8_9140752_C_T	rs434238	8	9140752	C	T	-0.0061	0.994	0.977	1.011	0.3012	10	rs434238	0.4927	8	9140752	T	C	0.3012	0.994	0.977	1.011	-0.0061	0.0089	85665	400902	8	9140752	8	9140752	*	rs878936431	B	8	8998262	chr8:8998262	rs434238	t	c	0.287	0.028	0.0071	8.399e-05	8998262	9140752	8	9140752	8	9140752	*	B	-0.685393	3.94366
8_9140753_T_G	rs408773	8	9140753	T	G	-0.0062	0.994036	0.976562	1.01112	0.3012	11	rs408773	0.483	8	9140753	T	G	0.6988	1.006	0.989	1.024	0.0062	0.0089	85665	400902	8	9140753	8	9140753	*	rs408773	D	8	8998263	chr8:8998263	rs408773	t	g	0.713	-0.028	0.0071	8.399e-05	8998263	9140753	8	9140753	8	9140753	*	D	-0.696629	-3.94366
8_9141677_G_C	rs330924	8	9141677	G	C	-0.0058	0.994	0.977	1.012	0.3342	5	rs330924	0.5076	8	9141677	C	G	0.3342	0.994	0.977	1.012	-0.0058	0.0088	85665	400902	8	9141677	8	9141677	*	rs330924	S	8	8999187	chr8:8999187	rs330924	c	g	0.3189	0.0271	0.007	0.0001119	8999187	9141677	8	9141677	8	9141677	*	S	-0.659091	3.87143
8_9145035_T_C	rs330928	8	9145035	T	C	-0.0073	0.993049	0.97561	1.0101	0.6521	11	rs330928	0.4028	8	9145035	T	C	0.3479	1.007	0.99	1.025	0.0073	0.0087	85665	400902	8	9145035	8	9145035	*	rs330928	Y	8	9002545	chr8:9002545	rs330928	t	c	0.3464	-0.0266	0.0069	0.0001185	9002545	9145035	8	9145035	8	9145035	*	Y	-0.83908	-3.85507
8_9171903_A_G	rs435581	8	9171903	A	G	-0.0183	0.982318	0.966184	0.998004	0.5025	11	rs435581	0.02462	8	9171903	A	G	0.4975	1.018	1.002	1.035	0.0183	0.0082	85665	400902	8	9171903	8	9171903	*	rs435581	R	8	9029413	chr8:9029413	rs435581	a	g	0.5033	-0.0308	0.0065	2.089e-06	9029413	9171903	8	9171903	8	9171903	*	R	-2.23171	-4.73846
8_9172650_G_A	rs3748136	8	9172650	G	A	-0.0135	0.987	0.967	1.007	0.1983	10	rs3748136	0.1913	8	9172650	A	G	0.1983	0.987	0.967	1.007	-0.0135	0.0103	85665	400902	8	9172650	8	9172650	*	rs3748136	R	8	9030160	chr8:9030160	rs3748136	a	g	0.2066	0.0303	0.0081	0.000171	9030160	9172650	8	9172650	8	9172650	*	R	-1.31068	3.74074
8_9172877_T_G	rs453301	8	9172877	T	G	-0.0187	0.981354	0.966184	0.997009	0.4918	11	rs453301	0.0228	8	9172877	T	G	0.5082	1.019	1.003	1.035	0.0187	0.0082	85665	400902	8	9172877	8	9172877	*	rs453301	K	8	9030387	chr8:9030387	rs453301	t	g	0.5116	-0.0314	0.0065	1.318e-06	9030387	9172877	8	9172877	8	9172877	*	K	-2.28049	-4.83077
8_9175583_G_A	rs393155	8	9175583	G	A	-0.0227	0.978	0.962	0.993	0.4891	10	rs393155	0.005721	8	9175583	A	G	0.4891	0.978	0.962	0.993	-0.0227	0.0082	85665	400902	8	9175583	8	9175583	*	rs393155	R	8	9033093	chr8:9033093	rs393155	a	g	0.4873	0.0305	0.0065	2.622e-06	9033093	9175583	8	9175583	8	9175583	*	R	-2.76829	4.69231
8_9176234_C_G	rs439989	8	9176234	C	G	-0.0181	0.982318	0.966184	0.998004	0.4982	6	rs439989	0.02779	8	9176234	C	G	0.5018	1.018	1.002	1.035	0.0181	0.0082	85665	400902	8	9176234	8	9176234	*	rs439989	S	8	9033744	chr8:9033744	rs439989	c	g	0.4999	-0.0289	0.0065	8.51e-06	9033744	9176234	8	9176234	8	9176234	*	S	-2.20732	-4.44615
8_9176638_C_T	rs367543	8	9176638	C	T	-0.0167	0.983	0.968	1	0.5525	10	rs367543	0.04486	8	9176638	T	C	0.5525	0.983	0.968	1	-0.0167	0.0083	85665	400902	8	9176638	8	9176638	*	rs367543	Y	8	9034148	chr8:9034148	rs367543	t	c	0.5426	0.0259	0.0066	8.62e-05	9034148	9176638	8	9176638	8	9176638	*	Y	-2.01205	3.92424
8_9177568_G_C	rs106380	8	9177568	G	C	-0.0175	0.983	0.967	0.999	0.5495	5	rs106380	0.03586	8	9177568	C	G	0.5495	0.983	0.967	0.999	-0.0175	0.0083	85665	400902	8	9177568	8	9177568	*	rs106380	S	8	9035078	chr8:9035078	rs106380	c	g	0.5419	0.0263	0.0066	6.688e-05	9035078	9177568	8	9177568	8	9177568	*	S	-2.10843	3.98485
8_9178319_G_T	rs12547955	8	9178319	G	T	-0.0272	0.973	0.957	0.989	0.5079	10	rs12547955	0.001036	8	9178319	T	G	0.5079	0.973	0.957	0.989	-0.0272	0.0083	85665	400902	8	9178319	8	9178319	*	rs12547955	K	8	9035829	chr8:9035829	rs12547955	t	g	0.5027	0.0316	0.0066	1.663e-06	9035829	9178319	8	9178319	8	9178319	*	K	-3.27711	4.78788
8_9178598_A_G	rs62494425	8	9178598	A	G	-0.0268	0.97371	0.957854	0.990099	0.4517	11	rs62494425	0.001634	8	9178598	A	G	0.5483	1.027	1.01	1.044	0.0268	0.0085	85665	400902	8	9178598	8	9178598	*	rs62494425	R	8	9036108	chr8:9036108	rs62494425	a	g	0.5453	-0.0346	0.0067	2.424e-07	9036108	9178598	8	9178598	8	9178598	*	R	-3.15294	-5.16418
8_9184944_A_G	rs11249905	8	9184944	A	G	-0.0127	0.987167	0.970874	1.00503	0.3587	11	rs11249905	0.1524	8	9184944	A	G	0.6413	1.013	0.995	1.03	0.0127	0.0088	85665	400902	8	9184944	8	9184944	*	rs11249905	D	8	9042454	chr8:9042454	rs11249905	a	g	0.6497	-0.03	0.0069	1.416e-05	9042454	9184944	8	9184944	8	9184944	*	D	-1.44318	-4.34783
8_9185097_T_G	rs11249906	8	9185097	T	G	-0.0145	0.985222	0.967118	1.00402	0.3026	11	rs11249906	0.1242	8	9185097	T	G	0.6974	1.015	0.996	1.034	0.0145	0.0095	85665	400902	8	9185097	8	9185097	*	rs11249906	K	8	9042607	chr8:9042607	rs11249906	t	g	0.7046	-0.0335	0.0074	6.594e-06	9042607	9185097	8	9185097	8	9185097	*	K	-1.52632	-4.52703
8_9187255_A_C	rs4841105	8	9187255	A	C	-0.0168	0.983284	0.967118	1	0.3334	11	rs4841105	0.05458	8	9187255	A	C	0.6666	1.017	1	1.034	0.0168	0.0087	85665	400902	8	9187255	8	9187255	*	rs4841105	M	8	9044765	chr8:9044765	rs4841105	a	c	0.663	-0.0329	0.0069	1.927e-06	9044765	9187255	8	9187255	8	9187255	*	M	-1.93103	-4.76812
8_9187346_A_G	rs4841106	8	9187346	A	G	-0.0195	0.980392	0.96432	0.997009	0.3395	11	rs4841106	0.02353	8	9187346	A	G	0.6605	1.02	1.003	1.037	0.0195	0.0086	85665	400902	8	9187346	8	9187346	*	rs4841106	R	8	9044856	chr8:9044856	rs4841106	a	g	0.6624	-0.0381	0.0069	3.518e-08	9044856	9187346	8	9187346	8	9187346	*	R	-2.26744	-5.52174
8_9187387_C_G	rs4841107	8	9187387	C	G	-0.0168	0.983284	0.966184	1	0.3226	6	rs4841107	0.05765	8	9187387	C	G	0.6774	1.017	1	1.035	0.0168	0.0088	85665	400902	8	9187387	8	9187387	*	rs4841107	S	8	9044897	chr8:9044897	rs4841107	c	g	0.676	-0.0357	0.0069	2.39e-07	9044897	9187387	8	9187387	8	9187387	*	S	-1.90909	-5.17391
8_9187496_C_A	rs4841108	8	9187496	C	A	-0.0136	0.986	0.97	1.003	0.3866	10	rs4841108	0.1136	8	9187496	A	C	0.3866	0.986	0.97	1.003	-0.0136	0.0086	85665	400902	8	9187496	8	9187496	*	rs4841108	V	8	9045006	chr8:9045006	rs4841108	a	c	0.3859	0.0315	0.0068	3.683e-06	9045006	9187496	8	9187496	8	9187496	*	V	-1.5814	4.63235
8_9188802_A_C	rs1968853	8	9188802	A	C	-0.0127	0.987167	0.970874	1.00402	0.4477	11	rs1968853	0.13	8	9188802	A	C	0.5523	1.013	0.996	1.03	0.0127	0.0084	85665	400902	8	9188802	8	9188802	*	rs1968853	M	8	9046312	chr8:9046312	rs1968853	a	c	0.5428	-0.028	0.0065	1.608e-05	9046312	9188802	8	9188802	8	9188802	*	M	-1.5119	-4.30769
8_9189668_A_G	rs2010390	8	9189668	A	G	0.0217	1.02145	1.00402	1.0395	0.6959	11	rs2010390	0.01478	8	9189668	A	G	0.3041	0.979	0.962	0.996	-0.0217	0.0089	85665	400902	8	9189668	8	9189668	*	rs2010390	R	8	9047178	chr8:9047178	rs2010390	a	g	0.3043	0.0425	0.007	1.375e-09	9047178	9189668	8	9189668	8	9189668	*	R	2.4382	6.07143
8_9190594_G_A	rs2929301	8	9190594	G	A	0.0182	1.018	1.002	1.035	0.6328	10	rs2929301	0.03139	8	9190594	A	G	0.6328	1.018	1.002	1.035	0.0182	0.0084	85665	400902	8	9190594	8	9190594	*	rs2929301	R	8	9048104	chr8:9048104	rs2929301	a	g	0.6268	-0.0401	0.0067	2.174e-09	9048104	9190594	8	9190594	8	9190594	*	R	2.16667	-5.98507
8_9191871_T_G	rs2929478	8	9191871	T	G	0.0175	1.01729	1	1.0352	0.6978	11	rs2929478	0.04836	8	9191871	T	G	0.3022	0.983	0.966	1	-0.0175	0.0089	85665	400902	8	9191871	8	9191871	*	rs2929478	K	8	9049381	chr8:9049381	rs2929478	t	g	0.3026	0.0424	0.007	1.502e-09	9049381	9191871	8	9191871	8	9191871	*	K	1.96629	6.05714
8_9192644_A_G	rs2929477	8	9192644	A	G	0.0147	1.01523	0.998004	1.03199	0.6387	11	rs2929477	0.0876	8	9192644	A	G	0.3613	0.985	0.969	1.002	-0.0147	0.0086	85665	400902	8	9192644	8	9192644	*	rs2929477	R	8	9050154	chr8:9050154	rs2929477	a	g	0.3634	0.038	0.0067	1.421e-08	9050154	9192644	8	9192644	8	9192644	*	R	1.7093	5.67164
8_9192915_C_T	rs2929298	8	9192915	C	T	0.0158	1.016	0.999	1.033	0.6087	10	rs2929298	0.06212	8	9192915	T	C	0.6087	1.016	0.999	1.033	0.0158	0.0084	85665	400902	8	9192915	8	9192915	*	rs2929298	B	8	9050425	chr8:9050425	rs2929298	t	c	0.6104	-0.0394	0.0066	2.328e-09	9050425	9192915	8	9192915	8	9192915	*	B	1.88095	-5.9697
8_9193215_C_A	rs3102078	8	9193215	C	A	0.0132	1.013	0.996	1.031	0.6328	10	rs3102078	0.1224	8	9193215	A	C	0.6328	1.013	0.996	1.031	0.0132	0.0086	85665	400902	8	9193215	8	9193215	*	rs3102078	M	8	9050725	chr8:9050725	rs3102078	a	c	0.631	-0.0379	0.0067	1.55e-08	9050725	9193215	8	9193215	8	9193215	*	M	1.53488	-5.65672
8_9193698_A_C	rs7011751	8	9193698	A	C	-0.0185	0.981354	0.96432	0.999001	0.2962	11	rs7011751	0.04004	8	9193698	A	C	0.7038	1.019	1.001	1.037	0.0185	0.009	85665	400902	8	9193698	8	9193698	*	rs7011751	H	8	9051208	chr8:9051208	rs7011751	a	c	0.6961	-0.0392	0.007	2.297e-08	9051208	9193698	8	9193698	8	9193698	*	H	-2.05556	-5.6
8_9196912_C_G	rs13266650	8	9196912	C	G	-0.0191	0.981354	0.96432	0.998004	0.3172	6	rs13266650	0.03127	8	9196912	C	G	0.6828	1.019	1.002	1.037	0.0191	0.0089	85665	400902	8	9196912	8	9196912	*	rs13266650	S	8	9054422	chr8:9054422	rs13266650	c	g	0.6794	-0.0368	0.0069	1.008e-07	9054422	9196912	8	9196912	8	9196912	*	S	-2.14607	-5.33333
8_9198262_A_G	rs10094141	8	9198262	A	G	-0.0171	0.983284	0.966184	1	0.3222	11	rs10094141	0.0518	8	9198262	A	G	0.6778	1.017	1	1.035	0.0171	0.0088	85665	400902	8	9198262	8	9198262	*	rs10094141	R	8	9055772	chr8:9055772	rs10094141	a	g	0.675	-0.0379	0.0069	4.146e-08	9055772	9198262	8	9198262	8	9198262	*	R	-1.94318	-5.49275
8_9198626_G_A	rs2242282	8	9198626	G	A	0.0191	1.019	1.001	1.038	0.7012	10	rs2242282	0.03576	8	9198626	A	G	0.7012	1.019	1.001	1.038	0.0191	0.0091	85665	400902	8	9198626	8	9198626	*	rs2242282	R	8	9056136	chr8:9056136	rs2242282	a	g	0.7085	-0.0308	0.0071	1.519e-05	9056136	9198626	8	9198626	8	9198626	*	R	2.0989	-4.33803
8_9198641_G_T	rs2242281	8	9198641	G	T	0.0194	1.02	1.002	1.038	0.7057	10	rs2242281	0.03357	8	9198641	T	G	0.7057	1.02	1.002	1.038	0.0194	0.0091	85665	400902	8	9198641	8	9198641	*	rs2242281	K	8	9056151	chr8:9056151	rs2242281	t	g	0.7123	-0.0327	0.0071	4.372e-06	9056151	9198641	8	9198641	8	9198641	*	K	2.13187	-4.60563
8_9198916_C_G	rs2242280	8	9198916	C	G	-0.0227	0.977517	0.959693	0.996016	0.2536	6	rs2242280	0.01659	8	9198916	C	G	0.7464	1.023	1.004	1.042	0.0227	0.0095	85665	400902	8	9198916	8	9198916	*	rs2242280	S	8	9056426	chr8:9056426	rs2242280	c	g	0.7452	-0.0393	0.0074	1.246e-07	9056426	9198916	8	9198916	8	9198916	*	S	-2.38947	-5.31081
8_9199665_T_C	rs17654950	8	9199665	T	C	-0.0198	0.980392	0.962464	0.998004	0.2642	11	rs17654950	0.03384	8	9199665	T	C	0.7358	1.02	1.002	1.039	0.0198	0.0093	85665	400902	8	9199665	8	9199665	*	rs17654950	Y	8	9057175	chr8:9057175	rs17654950	t	c	0.7344	-0.0333	0.0073	5.533e-06	9057175	9199665	8	9199665	8	9199665	*	Y	-2.12903	-4.56164
8_9199782_A_G	rs57310854	8	9199782	A	G	-0.019	0.981354	0.963391	0.999001	0.2625	11	rs57310854	0.04209	8	9199782	A	G	0.7375	1.019	1.001	1.038	0.019	0.0094	85665	400902	8	9199782	8	9199782	*	rs57310854	R	8	9057292	chr8:9057292	rs57310854	a	g	0.7352	-0.0336	0.0072	3.305e-06	9057292	9199782	8	9199782	8	9199782	*	R	-2.02128	-4.66667
8_9199917_G_A	rs58279592	8	9199917	G	A	-0.0182	0.982	0.964	1	0.2612	10	rs58279592	0.05209	8	9199917	A	G	0.2612	0.982	0.964	1	-0.0182	0.0094	85665	400902	8	9199917	8	9199917	*	rs58279592	R	8	9057427	chr8:9057427	rs58279592	a	g	0.264	0.0332	0.0073	5.903e-06	9057427	9199917	8	9199917	8	9199917	*	R	-1.93617	4.54795
8_9201961_T_C	rs2929471	8	9201961	T	C	0.0201	1.02041	1.002	1.0395	0.7269	11	rs2929471	0.03181	8	9201961	T	C	0.2731	0.98	0.962	0.998	-0.0201	0.0094	85665	400902	8	9201961	8	9201961	*	rs2929471	Y	8	9059471	chr8:9059471	rs2929471	t	c	0.2656	0.0361	0.0073	8.413e-07	9059471	9201961	8	9201961	8	9201961	*	Y	2.1383	4.94521
8_9202534_A_C	rs959932	8	9202534	A	C	-0.0199	0.980392	0.962464	0.999001	0.2487	11	rs959932	0.03704	8	9202534	A	C	0.7513	1.02	1.001	1.039	0.0199	0.0095	85665	400902	8	9202534	8	9202534	*	rs959932	V	8	9060044	chr8:9060044	rs959932	a	c	0.7485	-0.0329	0.0074	9.613e-06	9060044	9202534	8	9202534	8	9202534	*	V	-2.09474	-4.44595
8_9202567_A_G	rs1053036	8	9202567	A	G	0.0241	1.02459	1.00806	1.04167	0.4059	11	rs1053036	0.004308	8	9202567	A	G	0.5941	0.976	0.96	0.992	-0.0241	0.0084	85665	400902	8	9202567	8	9202567	*	rs1053036	R	8	9060077	chr8:9060077	rs1053036	a	g	0.5844	0.0253	0.0066	0.0001253	9060077	9202567	8	9202567	8	9202567	*	R	2.86905	3.83333
8_9205135_T_C	rs10093835	8	9205135	T	C	-0.023	0.977517	0.958773	0.996016	0.2389	11	rs10093835	0.01787	8	9205135	T	C	0.7611	1.023	1.004	1.043	0.023	0.0097	85665	400902	8	9205135	8	9205135	*	rs10093835	Y	8	9062645	chr8:9062645	rs10093835	t	c	0.7605	-0.0335	0.0075	8.838e-06	9062645	9205135	8	9205135	8	9205135	*	Y	-2.37113	-4.46667
8_9205658_G_C	rs10107083	8	9205658	G	C	-0.0262	0.974	0.955	0.994	0.2123	5	rs10107083	0.01025	8	9205658	C	G	0.2123	0.974	0.955	0.994	-0.0262	0.0102	85665	400902	8	9205658	8	9205658	*	rs10107083	S	8	9063168	chr8:9063168	rs10107083	c	g	0.2136	0.032	0.008	5.785e-05	9063168	9205658	8	9205658	8	9205658	*	S	-2.56863	4
8_9208000_C_A	rs34491841	8	9208000	C	A	0.0256	1.026	1.009	1.043	0.385	10	rs34491841	0.002621	8	9208000	A	C	0.385	1.026	1.009	1.043	0.0256	0.0085	85665	400902	8	9208000	8	9208000	*	rs34491841	M	8	9065510	chr8:9065510	rs34491841	a	c	0.3937	-0.0235	0.0066	0.0003672	9065510	9208000	8	9208000	8	9208000	*	M	3.01176	-3.56061
8_9208015_A_G	rs34389718	8	9208015	A	G	0.0244	1.02459	1.00806	1.04167	0.3857	11	rs34389718	0.004176	8	9208015	A	G	0.6143	0.976	0.96	0.992	-0.0244	0.0085	85665	400902	8	9208015	8	9208015	*	rs34389718	R	8	9065525	chr8:9065525	rs34389718	a	g	0.606	0.0233	0.0066	0.0004119	9065525	9208015	8	9208015	8	9208015	*	R	2.87059	3.5303
8_9208948_C_T	rs34455383	8	9208948	C	T	0.0255	1.026	1.009	1.043	0.3634	10	rs34455383	0.003041	8	9208948	T	C	0.3634	1.026	1.009	1.043	0.0255	0.0086	85665	400902	8	9208948	8	9208948	*	rs34455383	Y	8	9066458	chr8:9066458	rs34455383	t	c	0.3701	-0.0242	0.0067	0.0003045	9066458	9208948	8	9208948	8	9208948	*	Y	2.96512	-3.61194
8_9210317_T_C	rs2929461	8	9210317	T	C	0.0138	1.0142	0.997009	1.03093	0.637	11	rs2929461	0.1073	8	9210317	T	C	0.363	0.986	0.97	1.003	-0.0138	0.0086	85665	400902	8	9210317	8	9210317	*	rs2929461	Y	8	9067827	chr8:9067827	rs2929461	t	c	0.3628	0.0352	0.0067	1.497e-07	9067827	9210317	8	9210317	8	9210317	*	Y	1.60465	5.25373
8_9211966_G_A	rs2929292	8	9211966	G	A	0.0177	1.018	0.998	1.038	0.7746	10	rs2929292	0.07791	8	9211966	A	G	0.7746	1.018	0.998	1.038	0.0177	0.0101	85665	400902	8	9211966	8	9211966	*	rs2929292	R	8	9069476	chr8:9069476	rs2929292	a	g	0.765	-0.037	0.0077	1.793e-06	9069476	9211966	8	9211966	8	9211966	*	R	1.75248	-4.80519
8_9212778_G_C	rs6998368	8	9212778	G	C	0.0259	1.026	1.009	1.043	0.3854	5	rs6998368	0.002339	8	9212778	C	G	0.3854	1.026	1.009	1.043	0.0259	0.0085	85665	400902	8	9212778	8	9212778	*	rs6998368	S	8	9070288	chr8:9070288	rs6998368	c	g	0.3947	-0.0235	0.0066	0.0003672	9070288	9212778	8	9212778	8	9212778	*	S	3.04706	-3.56061
8_9213319_G_C	rs2929460	8	9213319	G	C	0.0191	1.019	0.999	1.04	0.7798	5	rs2929460	0.05983	8	9213319	C	G	0.7798	1.019	0.999	1.04	0.0191	0.0102	85665	400902	8	9213319	8	9213319	*	rs2929460	S	8	9070829	chr8:9070829	rs2929460	c	g	0.7698	-0.0396	0.0077	3.204e-07	9070829	9213319	8	9213319	8	9213319	*	S	1.87255	-5.14286
8_9213523_A_G	rs13260067	8	9213523	A	G	0.0255	1.02564	1.00908	1.04275	0.3871	11	rs13260067	0.002677	8	9213523	A	G	0.6129	0.975	0.959	0.991	-0.0255	0.0085	85665	400902	8	9213523	8	9213523	*	rs13260067	D	8	9071033	chr8:9071033	rs13260067	a	g	0.6046	0.0236	0.0066	0.0003465	9071033	9213523	8	9213523	8	9213523	*	D	3	3.57576
8_9214335_C_T	rs2929289	8	9214335	C	T	0.0152	1.015	0.996	1.035	0.7651	10	rs2929289	0.1222	8	9214335	T	C	0.7651	1.015	0.996	1.035	0.0152	0.0099	85665	400902	8	9214335	8	9214335	*	rs2929289	Y	8	9071845	chr8:9071845	rs2929289	t	c	0.7522	-0.0336	0.0075	8.308e-06	9071845	9214335	8	9214335	8	9214335	*	Y	1.53535	-4.48
8_9215020_C_G	rs2929288	8	9215020	C	G	0.008	1.00806	0.986193	1.03093	0.8329	6	rs2929288	0.4813	8	9215020	C	G	0.1671	0.992	0.97	1.014	-0.008	0.0114	85665	400902	8	9215020	8	9215020	*	rs2929288	S	8	9072530	chr8:9072530	rs2929288	c	g	0.1702	0.0343	0.0087	7.916e-05	9072530	9215020	8	9215020	8	9215020	*	S	0.701754	3.94253
8_9218195_G_A	rs2929286	8	9218195	G	A	0.0179	1.018	0.998	1.038	0.7787	10	rs2929286	0.07258	8	9218195	A	G	0.7787	1.018	0.998	1.038	0.0179	0.01	85665	400902	8	9218195	8	9218195	*	rs2929286	R	8	9075705	chr8:9075705	rs2929286	a	g	0.7667	-0.0347	0.0076	5.627e-06	9075705	9218195	8	9218195	8	9218195	*	R	1.79	-4.56579
8_9218342_G_A	rs2017182	8	9218342	G	A	0.018	1.018	0.998	1.038	0.7775	10	rs2017182	0.07295	8	9218342	A	G	0.7775	1.018	0.998	1.038	0.018	0.01	85665	400902	8	9218342	8	9218342	*	rs2017182	R	8	9075852	chr8:9075852	rs2017182	a	g	0.767	-0.0351	0.0076	4.384e-06	9075852	9218342	8	9218342	8	9218342	*	R	1.8	-4.61842
8_9219797_G_C	rs2929285	8	9219797	G	C	0.0116	1.012	0.993	1.031	0.7611	5	rs2929285	0.2331	8	9219797	C	G	0.7611	1.012	0.993	1.031	0.0116	0.0097	85665	400902	8	9219797	8	9219797	*	rs2929285	B	8	9077307	chr8:9077307	rs2929285	c	g	0.7526	-0.0341	0.0075	6.085e-06	9077307	9219797	8	9219797	8	9219797	*	B	1.19588	-4.54667
8_9220872_A_G	rs2929284	8	9220872	A	G	0.0177	1.01833	0.998004	1.03842	0.7787	11	rs2929284	0.07778	8	9220872	A	G	0.2213	0.982	0.963	1.002	-0.0177	0.01	85665	400902	8	9220872	8	9220872	*	rs2929284	R	8	9078382	chr8:9078382	rs2929284	a	g	0.2317	0.0343	0.0076	7.203e-06	9078382	9220872	8	9220872	8	9220872	*	R	1.77	4.51316
8_9221806_T_C	rs6995444	8	9221806	T	C	-0.0177	0.982318	0.963391	1.002	0.2151	11	rs6995444	0.07692	8	9221806	T	C	0.7849	1.018	0.998	1.038	0.0177	0.01	85665	400902	8	9221806	8	9221806	*	rs6995444	Y	8	9079316	chr8:9079316	rs6995444	t	c	0.7662	-0.035	0.0076	4.668e-06	9079316	9221806	8	9221806	8	9221806	*	Y	-1.77	-4.60526
8_9224649_G_C	rs1809431	8	9224649	G	C	0.0161	1.016	0.996	1.037	0.7817	5	rs1809431	0.11	8	9224649	C	G	0.7817	1.016	0.996	1.037	0.0161	0.0101	85665	400902	8	9224649	8	9224649	*	rs1809431	S	8	9082159	chr8:9082159	rs1809431	c	g	0.7709	-0.0355	0.0077	4.609e-06	9082159	9224649	8	9224649	8	9224649	*	S	1.59406	-4.61039
8_9224739_A_C	rs2929457	8	9224739	A	C	0.0187	1.01937	1.002	1.03627	0.6475	11	rs2929457	0.02947	8	9224739	A	C	0.3525	0.981	0.965	0.998	-0.0187	0.0086	85665	400902	8	9224739	8	9224739	*	rs2929457	H	8	9082249	chr8:9082249	rs2929457	a	c	0.3547	0.0353	0.0067	1.38e-07	9082249	9224739	8	9224739	8	9224739	*	H	2.17442	5.26866
8_9225463_G_A	rs2929312	8	9225463	G	A	0.0164	1.017	0.997	1.037	0.7808	10	rs2929312	0.1022	8	9225463	A	G	0.7808	1.017	0.997	1.037	0.0164	0.0101	85665	400902	8	9225463	8	9225463	*	rs2929312	R	8	9082973	chr8:9082973	rs2929312	a	g	0.7698	-0.0357	0.0077	4.072e-06	9082973	9225463	8	9225463	8	9225463	*	R	1.62376	-4.63636
8_9225906_G_A	rs2929456	8	9225906	G	A	0.0223	1.023	1.006	1.039	0.4917	10	rs2929456	0.006231	8	9225906	A	G	0.4917	1.023	1.006	1.039	0.0223	0.0082	85665	400902	8	9225906	8	9225906	*	rs2929456	V	8	9083416	chr8:9083416	rs2929456	a	g	0.4981	-0.0299	0.0065	4.105e-06	9083416	9225906	8	9225906	8	9225906	*	V	2.71951	-4.6
8_9225923_A_T	rs2929455	8	9225923	A	T	0.0219	1.02249	1.00604	1.03842	0.4723	6	rs2929455	0.007282	8	9225923	A	T	0.5277	0.978	0.963	0.994	-0.0219	0.0082	85665	400902	8	9225923	8	9225923	*	rs2929455	W	8	9083433	chr8:9083433	rs2929455	a	t	0.5246	0.0298	0.0065	4.42e-06	9083433	9225923	8	9225923	8	9225923	*	W	2.67073	4.58462
8_9226079_A_G	rs2929310	8	9226079	A	G	0.0163	1.01626	0.996016	1.03627	0.781	11	rs2929310	0.1053	8	9226079	A	G	0.219	0.984	0.965	1.004	-0.0163	0.0101	85665	400902	8	9226079	8	9226079	*	rs2929310	R	8	9083589	chr8:9083589	rs2929310	a	g	0.2297	0.0359	0.0077	3.596e-06	9083589	9226079	8	9226079	8	9226079	*	R	1.61386	4.66234
8_9226269_A_C	rs936647	8	9226269	A	C	0.0166	1.01626	0.997009	1.03734	0.7809	11	rs936647	0.09995	8	9226269	A	C	0.2191	0.984	0.964	1.003	-0.0166	0.0101	85665	400902	8	9226269	8	9226269	*	rs936647	M	8	9083779	chr8:9083779	rs936647	a	c	0.2301	0.0357	0.0077	4.072e-06	9083779	9226269	8	9226269	8	9226269	*	M	1.64356	4.63636
8_9226344_A_C	rs2929454	8	9226344	A	C	0.0224	1.02249	1.00604	1.0395	0.4925	11	rs2929454	0.006113	8	9226344	A	C	0.5075	0.978	0.962	0.994	-0.0224	0.0082	85665	400902	8	9226344	8	9226344	*	rs2929454	M	8	9083854	chr8:9083854	rs2929454	a	c	0.5007	0.0305	0.0065	2.622e-06	9083854	9226344	8	9226344	8	9226344	*	M	2.73171	4.69231
8_9226611_T_A	rs2929308	8	9226611	T	A	0.0253	1.026	1.009	1.042	0.509	5	rs2929308	0.001921	8	9226611	A	T	0.509	1.026	1.009	1.042	0.0253	0.0082	85665	400902	8	9226611	8	9226611	*	rs2929308	W	8	9084121	chr8:9084121	rs2929308	a	t	0.5142	-0.0292	0.0065	6.855e-06	9084121	9226611	8	9226611	8	9226611	*	W	3.08537	-4.49231
8_9226831_T_C	rs2929453	8	9226831	T	C	0.0226	1.02249	1.00705	1.0395	0.4923	11	rs2929453	0.005442	8	9226831	T	C	0.5077	0.978	0.962	0.993	-0.0226	0.0081	85665	400902	8	9226831	8	9226831	*	rs2929453	Y	8	9084341	chr8:9084341	rs2929453	t	c	0.5014	0.0302	0.0065	3.284e-06	9084341	9226831	8	9226831	8	9226831	*	Y	2.79012	4.64615
8_9226955_G_A	rs2929452	8	9226955	G	A	0.0232	1.023	1.007	1.04	0.4915	10	rs2929452	0.004514	8	9226955	A	G	0.4915	1.023	1.007	1.04	0.0232	0.0082	85665	400902	8	9226955	8	9226955	*	rs2929452	R	8	9084465	chr8:9084465	rs2929452	a	g	0.4983	-0.0306	0.0065	2.431e-06	9084465	9226955	8	9226955	8	9226955	*	R	2.82927	-4.70769
8_9227707_G_A	rs2929305	8	9227707	G	A	0.0229	1.023	1.007	1.04	0.4924	10	rs2929305	0.004942	8	9227707	A	G	0.4924	1.023	1.007	1.04	0.0229	0.0081	85665	400902	8	9227707	8	9227707	*	rs2929305	R	8	9085217	chr8:9085217	rs2929305	a	g	0.4982	-0.03	0.0065	3.812e-06	9085217	9227707	8	9227707	8	9227707	*	R	2.82716	-4.61538
8_9227785_A_T	rs2929451	8	9227785	A	T	0.0261	1.02669	1.0101	1.04275	0.5083	6	rs2929451	0.00136	8	9227785	A	T	0.4917	0.974	0.959	0.99	-0.0261	0.0082	85665	400902	8	9227785	8	9227785	*	rs2929451	W	8	9085295	chr8:9085295	rs2929451	a	t	0.4861	0.029	0.0065	7.92e-06	9085295	9227785	8	9227785	8	9227785	*	W	3.18293	4.46154
8_9228128_G_A	rs2929450	8	9228128	G	A	0.0168	1.017	0.997	1.037	0.781	10	rs2929450	0.09552	8	9228128	A	G	0.781	1.017	0.997	1.037	0.0168	0.0101	85665	400902	8	9228128	8	9228128	*	rs2929450	R	8	9085638	chr8:9085638	rs2929450	a	g	0.7699	-0.0352	0.0077	5.543e-06	9085638	9228128	8	9228128	8	9228128	*	R	1.66337	-4.57143
8_9228513_A_G	rs4841110	8	9228513	A	G	0.024	1.02459	1.00806	1.04167	0.4067	11	rs4841110	0.004144	8	9228513	A	G	0.5933	0.976	0.96	0.992	-0.024	0.0084	85665	400902	8	9228513	8	9228513	*	rs4841110	R	8	9086023	chr8:9086023	rs4841110	a	g	0.5869	0.0263	0.0066	6.688e-05	9086023	9228513	8	9228513	8	9228513	*	R	2.85714	3.98485
8_9229768_A_C	rs330048	8	9229768	A	C	0.0224	1.02249	1.00604	1.0395	0.493	11	rs330048	0.006134	8	9229768	A	C	0.507	0.978	0.962	0.994	-0.0224	0.0082	85665	400902	8	9229768	8	9229768	*	rs330048	M	8	9087278	chr8:9087278	rs330048	a	c	0.5015	0.0303	0.0065	3.047e-06	9087278	9229768	8	9229768	8	9229768	*	M	2.73171	4.66154
8_9229789_A_G	rs330049	8	9229789	A	G	0.024	1.02459	1.00806	1.04058	0.5	11	rs330049	0.003303	8	9229789	A	G	0.5	0.976	0.961	0.992	-0.024	0.0082	85665	400902	8	9229789	8	9229789	*	rs330049	R	8	9087299	chr8:9087299	rs330049	a	g	0.4926	0.0336	0.0065	2.267e-07	9087299	9229789	8	9229789	8	9229789	*	R	2.92683	5.16923
8_9230169_G_C	rs330050	8	9230169	G	C	0.0223	1.023	1.006	1.039	0.4924	5	rs330050	0.006286	8	9230169	C	G	0.4924	1.023	1.006	1.039	0.0223	0.0082	85665	400902	8	9230169	8	9230169	*	rs330050	S	8	9087679	chr8:9087679	rs330050	c	g	0.4985	-0.0308	0.0067	4.299e-06	9087679	9230169	8	9230169	8	9230169	*	S	2.71951	-4.59701
8_9230321_C_T	rs330051	8	9230321	C	T	0.0175	1.018	0.998	1.038	0.7809	10	rs330051	0.08274	8	9230321	T	C	0.7809	1.018	0.998	1.038	0.0175	0.0101	85665	400902	8	9230321	8	9230321	*	rs330051	Y	8	9087831	chr8:9087831	rs330051	t	c	0.77	-0.0355	0.0077	4.609e-06	9087831	9230321	8	9230321	8	9230321	*	Y	1.73267	-4.61039
8_9230781_G_A	rs330054	8	9230781	G	A	0.023	1.023	1.007	1.04	0.4919	10	rs330054	0.004847	8	9230781	A	G	0.4919	1.023	1.007	1.04	0.023	0.0082	85665	400902	8	9230781	8	9230781	*	rs330054	R	8	9088291	chr8:9088291	rs330054	a	g	0.4985	-0.0302	0.0065	3.284e-06	9088291	9230781	8	9230781	8	9230781	*	R	2.80488	-4.64615
8_9230826_G_A	rs330055	8	9230826	G	A	0.0176	1.018	1.001	1.035	0.6641	10	rs330055	0.04274	8	9230826	A	G	0.6641	1.018	1.001	1.035	0.0176	0.0087	85665	400902	8	9230826	8	9230826	*	rs330055	R	8	9088336	chr8:9088336	rs330055	a	g	0.6627	-0.0344	0.0068	4.312e-07	9088336	9230826	8	9230826	8	9230826	*	R	2.02299	-5.05882
8_9232283_C_T	rs330057	8	9232283	C	T	0.0225	1.023	1.006	1.039	0.492	10	rs330057	0.005906	8	9232283	T	C	0.492	1.023	1.006	1.039	0.0225	0.0082	85665	400902	8	9232283	8	9232283	*	rs330057	Y	8	9089793	chr8:9089793	rs330057	t	c	0.4985	-0.0299	0.0065	4.105e-06	9089793	9232283	8	9232283	8	9232283	*	Y	2.7439	-4.6
8_9232299_G_A	rs330058	8	9232299	G	A	0.0236	1.024	1.008	1.04	0.5001	10	rs330058	0.003807	8	9232299	A	G	0.5001	1.024	1.008	1.04	0.0236	0.0082	85665	400902	8	9232299	8	9232299	*	rs330058	R	8	9089809	chr8:9089809	rs330058	a	g	0.5075	-0.0335	0.0065	2.462e-07	9089809	9232299	8	9232299	8	9232299	*	R	2.87805	-5.15385
8_9232831_A_C	rs330059	8	9232831	A	C	0.0149	1.01523	0.995025	1.0352	0.7799	11	rs330059	0.14	8	9232831	A	C	0.2201	0.985	0.966	1.005	-0.0149	0.0101	85665	400902	8	9232831	8	9232831	*	rs330059	M	8	9090341	chr8:9090341	rs330059	a	c	0.2306	0.0354	0.0077	4.902e-06	9090341	9232831	8	9232831	8	9232831	*	M	1.47525	4.5974
8_9233392_A_G	rs330060	8	9233392	A	G	0.0234	1.02354	1.00705	1.04058	0.5005	11	rs330060	0.004206	8	9233392	A	G	0.4995	0.977	0.961	0.993	-0.0234	0.0082	85665	400902	8	9233392	8	9233392	*	rs330060	R	8	9090902	chr8:9090902	rs330060	a	g	0.492	0.0335	0.0065	2.462e-07	9090902	9233392	8	9233392	8	9233392	*	R	2.85366	5.15385
8_9236065_T_G	rs12547962	8	9236065	T	G	-0.0044	0.996016	0.976562	1.01523	0.2232	11	rs12547962	0.6564	8	9236065	T	G	0.7768	1.004	0.985	1.024	0.0044	0.01	85665	400902	8	9236065	8	9236065	*	rs12547962	B	8	9093575	chr8:9093575	rs12547962	t	g	0.7648	-0.0342	0.0076	7.658e-06	9093575	9236065	8	9236065	8	9236065	*	B	-0.44	-4.5
8_9236257_A_G	rs12547961	8	9236257	A	G	-0.0112	0.98912	0.966184	1.01215	0.1441	11	rs12547961	0.3482	8	9236257	A	G	0.8559	1.011	0.988	1.035	0.0112	0.012	85665	400902	8	9236257	8	9236257	*	rs12547961	R	8	9093767	chr8:9093767	rs12547961	a	g	0.852	-0.0321	0.0092	0.0004942	9093767	9236257	8	9236257	8	9236257	*	R	-0.933333	-3.48913
8_9236292_A_G	rs13277288	8	9236292	A	G	-0.0111	0.98912	0.966184	1.01215	0.1441	11	rs13277288	0.3524	8	9236292	A	G	0.8559	1.011	0.988	1.035	0.0111	0.012	85665	400902	8	9236292	8	9236292	*	rs13277288	R	8	9093802	chr8:9093802	rs13277288	a	g	0.852	-0.0321	0.0092	0.0004942	9093802	9236292	8	9236292	8	9236292	*	R	-0.925	-3.48913
8_9236602_A_G	rs6988251	8	9236602	A	G	0.0237	1.02354	1.00705	1.04167	0.3826	11	rs6988251	0.005393	8	9236602	A	G	0.6174	0.977	0.96	0.993	-0.0237	0.0085	85665	400902	8	9236602	8	9236602	*	rs6988251	R	8	9094112	chr8:9094112	rs6988251	a	g	0.6153	0.0249	0.0067	0.0002025	9094112	9236602	8	9236602	8	9236602	*	R	2.78824	3.71642
8_9236996_G_C	rs12682260	8	9236996	G	C	-0.0173	0.983	0.959	1.007	0.1296	5	rs12682260	0.1671	8	9236996	C	G	0.1296	0.983	0.959	1.007	-0.0173	0.0125	85665	400902	8	9236996	8	9236996	*	rs12682260	V	8	9094506	chr8:9094506	rs12682260	c	g	0.1416	0.0365	0.0103	0.0003748	9094506	9236996	8	9236996	8	9236996	*	V	-1.384	3.54369
8_9237820_C_A	rs73663816	8	9237820	C	A	-0.0165	0.984	0.96	1.008	0.1288	10	rs73663816	0.1876	8	9237820	A	C	0.1288	0.984	0.96	1.008	-0.0165	0.0125	85665	400902	8	9237820	8	9237820	*	rs73663816	M	8	9095330	chr8:9095330	rs73663816	a	c	0.1362	0.0338	0.0095	0.000389	9095330	9237820	8	9237820	8	9237820	*	M	-1.32	3.55789
8_9238186_C_T	rs17149590	8	9238186	C	T	-0.0176	0.983	0.959	1.007	0.129	10	rs17149590	0.1609	8	9238186	T	C	0.129	0.983	0.959	1.007	-0.0176	0.0125	85665	400902	8	9238186	8	9238186	*	rs17149590	Y	8	9095696	chr8:9095696	rs17149590	t	c	0.1368	0.0337	0.0095	0.0004047	9095696	9238186	8	9238186	8	9238186	*	Y	-1.408	3.54737
8_9240283_C_A	rs419477	8	9240283	C	A	0.0173	1.017	0.993	1.043	0.862	10	rs419477	0.1658	8	9240283	A	C	0.862	1.017	0.993	1.043	0.0173	0.0125	85665	400902	8	9240283	8	9240283	*	rs419477	M	8	9097793	chr8:9097793	rs419477	a	c	0.8631	-0.0338	0.0095	0.000389	9097793	9240283	8	9240283	8	9240283	*	M	1.384	-3.55789
8_9241396_A_T	rs7840079	8	9241396	A	T	-0.0185	0.981354	0.957854	1.00604	0.1293	6	rs7840079	0.142	8	9241396	A	T	0.8707	1.019	0.994	1.044	0.0185	0.0126	85665	400902	8	9241396	8	9241396	*	rs7840079	H	8	9098906	chr8:9098906	rs7840079	a	t	0.8637	-0.0344	0.0095	0.0003057	9098906	9241396	8	9241396	8	9241396	*	H	-1.46825	-3.62105
8_9241663_A_G	rs7843880	8	9241663	A	G	-0.0146	0.985222	0.968054	1.00301	0.3309	11	rs7843880	0.0989	8	9241663	A	G	0.6691	1.015	0.997	1.033	0.0146	0.0089	85665	400902	8	9241663	8	9241663	*	rs7843880	R	8	9099173	chr8:9099173	rs7843880	a	g	0.6667	-0.0301	0.0069	1.326e-05	9099173	9241663	8	9241663	8	9241663	*	R	-1.64045	-4.36232
8_9242556_C_T	rs77890460	8	9242556	C	T	-0.0271	0.973	0.946	1.002	0.0918	10	rs77890460	0.06558	8	9242556	T	C	0.0918	0.973	0.946	1.002	-0.0271	0.0147	85665	400902	8	9242556	8	9242556	*	rs77890460	Y	8	9100066	chr8:9100066	rs77890460	t	c	0.1068	0.0428	0.011	9.896e-05	9100066	9242556	8	9242556	8	9242556	*	Y	-1.84354	3.89091
8_9250235_C_T	rs2126266	8	9250235	C	T	-0.017	0.983	0.966	1	0.3091	10	rs2126266	0.05718	8	9250235	T	C	0.3091	0.983	0.966	1	-0.017	0.0089	85665	400902	8	9250235	8	9250235	*	rs2126266	H	8	9107745	chr8:9107745	rs2126266	t	c	0.3208	0.0255	0.0069	0.0002242	9107745	9250235	8	9250235	8	9250235	*	H	-1.91011	3.69565
8_9250856_G_A	rs12676007	8	9250856	G	A	-0.016	0.984	0.967	1.001	0.3089	10	rs12676007	0.07237	8	9250856	A	G	0.3089	0.984	0.967	1.001	-0.016	0.0089	85665	400902	8	9250856	8	9250856	*	rs12676007	R	8	9108366	chr8:9108366	rs12676007	a	g	0.3202	0.0254	0.0069	0.0002373	9108366	9250856	8	9250856	8	9250856	*	R	-1.79775	3.68116
8_9250980_C_T	rs12680231	8	9250980	C	T	-0.0161	0.984	0.967	1.001	0.3087	10	rs12680231	0.07069	8	9250980	T	C	0.3087	0.984	0.967	1.001	-0.0161	0.0089	85665	400902	8	9250980	8	9250980	*	rs12680231	Y	8	9108490	chr8:9108490	rs12680231	t	c	0.3204	0.0253	0.0069	0.0002511	9108490	9250980	8	9250980	8	9250980	*	Y	-1.80899	3.66667
8_9276578_C_G	rs117037226	8	9276578	C	G	0.0374	1.03842	0.996016	1.08108	0.0404	6	rs117037226	0.07418	8	9276578	C	G	0.9596	0.963	0.925	1.004	-0.0374	0.0209	85665	400902	8	9276578	8	9276578	*	rs117037226	B	8	9134088	chr8:9134088	rs117037226	c	g	0.9575	0.0588	0.0162	0.000291	9134088	9276578	8	9276578	8	9276578	*	B	1.78947	3.62963
8_9285058_G_T	rs329990	8	9285058	G	T	0.0224	1.023	0.995	1.051	0.0937	10	rs329990	0.1121	8	9285058	T	G	0.0937	1.023	0.995	1.051	0.0224	0.0141	85665	400902	8	9285058	8	9285058	*	rs329990	K	8	9142568	chr8:9142568	rs329990	t	g	0.0921	-0.0404	0.0112	0.0003108	9142568	9285058	8	9285058	8	9285058	*	K	1.58865	-3.60714
8_9286011_T_G	rs11249913	8	9286011	T	G	-0.0264	0.97371	0.957854	0.990099	0.3657	11	rs11249913	0.001827	8	9286011	T	G	0.6343	1.027	1.01	1.044	0.0264	0.0085	85665	400902	8	9286011	8	9286011	*	rs11249913	K	8	9143521	chr8:9143521	rs11249913	t	g	0.624	-0.0283	0.0067	2.408e-05	9143521	9286011	8	9286011	8	9286011	*	K	-3.10588	-4.22388
8_9286901_C_T	rs329989	8	9286901	C	T	0.0138	1.014	0.998	1.031	0.4291	10	rs329989	0.09571	8	9286901	T	C	0.4291	1.014	0.998	1.031	0.0138	0.0083	85665	400902	8	9286901	8	9286901	*	rs329989	B	8	9144411	chr8:9144411	rs329989	t	c	0.4318	-0.0241	0.0065	0.0002052	9144411	9286901	8	9286901	8	9286901	*	B	1.66265	-3.70769
8_9287572_T_C	rs7839174	8	9287572	T	C	-0.0143	0.986193	0.969932	1.002	0.5345	11	rs7839174	0.08504	8	9287572	T	C	0.4655	1.014	0.998	1.031	0.0143	0.0083	85665	400902	8	9287572	8	9287572	*	rs7839174	Y	8	9145082	chr8:9145082	rs7839174	t	c	0.4505	-0.0244	0.0065	0.0001708	9145082	9287572	8	9287572	8	9287572	*	Y	-1.72289	-3.75385
8_9288078_A_G	rs36111783	8	9288078	A	G	-0.0267	0.97371	0.957854	0.990099	0.3637	11	rs36111783	0.001734	8	9288078	A	G	0.6363	1.027	1.01	1.044	0.0267	0.0085	85665	400902	8	9288078	8	9288078	*	rs36111783	R	8	9145588	chr8:9145588	rs36111783	a	g	0.6241	-0.0287	0.0067	1.844e-05	9145588	9288078	8	9288078	8	9288078	*	R	-3.14118	-4.28358
8_9288399_G_C	rs374521	8	9288399	G	C	0.0236	1.024	0.996	1.052	0.0953	5	rs374521	0.09152	8	9288399	C	G	0.0953	1.024	0.996	1.052	0.0236	0.014	85665	400902	8	9288399	8	9288399	*	rs374521	S	8	9145909	chr8:9145909	rs374521	c	g	0.0939	-0.039	0.0111	0.0004414	9145909	9288399	8	9288399	8	9288399	*	S	1.68571	-3.51351
8_9288417_A_C	rs7387873	8	9288417	A	C	-0.0208	0.979432	0.963391	0.995025	0.5111	11	rs7387873	0.01181	8	9288417	A	C	0.4889	1.021	1.005	1.038	0.0208	0.0083	85665	400902	8	9288417	8	9288417	*	rs7387873	M	8	9145927	chr8:9145927	rs7387873	a	c	0.472	-0.024	0.0065	0.0002181	9145927	9288417	8	9288417	8	9288417	*	M	-2.50602	-3.69231
8_9289155_C_G	rs2929302	8	9289155	C	G	0.0234	1.02354	0.996016	1.05263	0.0952	6	rs2929302	0.09387	8	9289155	C	G	0.9048	0.977	0.95	1.004	-0.0234	0.014	85665	400902	8	9289155	8	9289155	*	rs2929302	S	8	9146665	chr8:9146665	rs2929302	c	g	0.9061	0.0394	0.0111	0.0003852	9146665	9289155	8	9289155	8	9289155	*	S	1.67143	3.54955
8_9289849_A_G	rs425454	8	9289849	A	G	0.0251	1.02564	0.998004	1.05374	0.0954	11	rs425454	0.07122	8	9289849	A	G	0.9046	0.975	0.949	1.002	-0.0251	0.0139	85665	400902	8	9289849	8	9289849	*	rs425454	R	8	9147359	chr8:9147359	rs425454	a	g	0.9059	0.0396	0.0111	0.0003596	9147359	9289849	8	9289849	8	9289849	*	R	1.80576	3.56757
