## Supplementary Tables for "Genomics link obesity and type 2 diabetes to Alzheimer’s disease to unveil novel biological insights": Table S2.xlsx (part 168 of 245)

### Sheet: AD1_T2D (continued)
Supplementary Table. Overlapped chromosome positions in build 38. AD1: pval threshold of 5e-8. T2D: pval threshold of 5e-4.
8_9290850_A_C	rs113639279	8	9290850	A	C	0.0259	1.02669	0.999001	1.05485	0.0956	11	rs113639279	0.06321	8	9290850	A	C	0.9044	0.974	0.948	1.001	-0.0259	0.0139	85665	400902	8	9290850	8	9290850	*	rs113639279	M	8	9148360	chr8:9148360	rs113639279	a	c	0.9058	0.0396	0.011	0.0003157	9148360	9290850	8	9290850	8	9290850	*	M	1.86331	3.6
8_9291320_G_C	rs7002693	8	9291320	G	C	-0.027	0.973	0.957	0.99	0.3673	5	rs7002693	0.001487	8	9291320	C	G	0.3673	0.973	0.957	0.99	-0.027	0.0085	85665	400902	8	9291320	8	9291320	*	rs7002693	S	8	9148830	chr8:9148830	rs7002693	c	g	0.3768	0.0286	0.0067	1.972e-05	9148830	9291320	8	9291320	8	9291320	*	S	-3.17647	4.26866
8_9292102_T_C	rs330089	8	9292102	T	C	0.0231	1.02354	0.996016	1.05152	0.094	11	rs330089	0.09875	8	9292102	T	C	0.906	0.977	0.951	1.004	-0.0231	0.014	85665	400902	8	9292102	8	9292102	*	rs330089	Y	8	9149612	chr8:9149612	rs330089	t	c	0.9075	0.041	0.0111	0.0002206	9149612	9292102	8	9292102	8	9292102	*	Y	1.65	3.69369
8_9292763_G_T	rs402794	8	9292763	G	T	0.0241	1.024	0.997	1.053	0.0947	10	rs402794	0.08491	8	9292763	T	G	0.0947	1.024	0.997	1.053	0.0241	0.014	85665	400902	8	9292763	8	9292763	*	rs402794	K	8	9150273	chr8:9150273	rs402794	t	g	0.0926	-0.0408	0.0111	0.0002367	9150273	9292763	8	9292763	8	9292763	*	K	1.72143	-3.67568
8_9293015_C_T	rs10503387	8	9293015	C	T	-0.0259	0.974	0.958	0.991	0.3665	10	rs10503387	0.002251	8	9293015	T	C	0.3665	0.974	0.958	0.991	-0.0259	0.0085	85665	400902	8	9293015	8	9293015	*	rs10503387	Y	8	9150525	chr8:9150525	rs10503387	t	c	0.3774	0.029	0.0067	1.506e-05	9150525	9293015	8	9293015	8	9293015	*	Y	-3.04706	4.32836
8_9293169_G_A	rs330086	8	9293169	G	A	0.0177	1.018	1.001	1.035	0.5744	10	rs330086	0.03293	8	9293169	A	G	0.5744	1.018	1.001	1.035	0.0177	0.0083	85665	400902	8	9293169	8	9293169	*	rs330086	R	8	9150679	chr8:9150679	rs330086	a	g	0.5829	-0.0287	0.0066	1.355e-05	9150679	9293169	8	9293169	8	9293169	*	R	2.13253	-4.34848
8_9293541_C_T	rs62493780	8	9293541	C	T	-0.0265	0.974	0.955	0.993	0.2434	10	rs62493780	0.007512	8	9293541	T	C	0.2434	0.974	0.955	0.993	-0.0265	0.0099	85665	400902	8	9293541	8	9293541	*	rs62493780	H	8	9151051	chr8:9151051	rs62493780	t	c	0.2538	0.0303	0.0076	7.362e-05	9151051	9293541	8	9293541	8	9293541	*	H	-2.67677	3.98684
8_9293716_C_T	rs719409	8	9293716	C	T	-0.026	0.974	0.958	0.991	0.3694	10	rs719409	0.001972	8	9293716	T	C	0.3694	0.974	0.958	0.991	-0.026	0.0084	85665	400902	8	9293716	8	9293716	*	rs719409	B	8	9151226	chr8:9151226	rs719409	t	c	0.3771	0.0292	0.0067	1.315e-05	9151226	9293716	8	9293716	8	9293716	*	B	-3.09524	4.35821
8_9293727_C_T	rs330085	8	9293727	C	T	0.024	1.024	0.997	1.053	0.0948	10	rs330085	0.08482	8	9293727	T	C	0.0948	1.024	0.997	1.053	0.024	0.0139	85665	400902	8	9293727	8	9293727	*	rs330085	Y	8	9151237	chr8:9151237	rs330085	t	c	0.0926	-0.0412	0.0111	0.0002054	9151237	9293727	8	9293727	8	9293727	*	Y	1.72662	-3.71171
8_9294178_G_A	rs49675	8	9294178	G	A	0.0237	1.024	0.996	1.052	0.0942	10	rs49675	0.09082	8	9294178	A	G	0.0942	1.024	0.996	1.052	0.0237	0.014	85665	400902	8	9294178	8	9294178	*	rs49675	R	8	9151688	chr8:9151688	rs49675	a	g	0.0926	-0.0421	0.0111	0.0001486	9151688	9294178	8	9294178	8	9294178	*	R	1.69286	-3.79279
8_9294428_T_C	rs2009946	8	9294428	T	C	-0.0207	0.979432	0.95511	1.00503	0.8818	11	rs2009946	0.1138	8	9294428	T	C	0.1182	1.021	0.995	1.047	0.0207	0.0131	85665	400902	8	9294428	8	9294428	*	rs2009946	H	8	9151938	chr8:9151938	rs2009946	t	c	0.1066	-0.0397	0.0105	0.0001496	9151938	9294428	8	9294428	8	9294428	*	H	-1.58015	-3.78095
8_9295617_C_T	rs11774353	8	9295617	C	T	-0.0288	0.972	0.955	0.988	0.3583	10	rs11774353	0.0008244	8	9295617	T	C	0.3583	0.972	0.955	0.988	-0.0288	0.0086	85665	400902	8	9295617	8	9295617	*	rs11774353	Y	8	9153127	chr8:9153127	rs11774353	t	c	0.3693	0.0293	0.0067	1.228e-05	9153127	9295617	8	9295617	8	9295617	*	Y	-3.34884	4.37313
8_9295729_G_T	rs11781008	8	9295729	G	T	-0.0294	0.971	0.955	0.988	0.3583	10	rs11781008	0.0006569	8	9295729	T	G	0.3583	0.971	0.955	0.988	-0.0294	0.0086	85665	400902	8	9295729	8	9295729	*	rs11781008	K	8	9153239	chr8:9153239	rs11781008	t	g	0.3695	0.0293	0.0067	1.228e-05	9153239	9295729	8	9295729	8	9295729	*	K	-3.4186	4.37313
8_9296884_A_C	rs17149709	8	9296884	A	C	-0.0225	0.977517	0.956023	1	0.169	11	rs17149709	0.04778	8	9296884	A	C	0.831	1.023	1	1.046	0.0225	0.0113	85665	400902	8	9296884	8	9296884	*	rs17149709	M	8	9154394	chr8:9154394	rs17149709	a	c	0.8281	-0.0348	0.0087	6.216e-05	9154394	9296884	8	9296884	8	9296884	*	M	-1.99115	-4
8_9298175_C_T	rs330078	8	9298175	C	T	0.0063	1.006	0.99	1.023	0.5697	10	rs330078	0.4499	8	9298175	T	C	0.5697	1.006	0.99	1.023	0.0063	0.0084	85665	400902	8	9298175	8	9298175	*	rs330078	Y	8	9155685	chr8:9155685	rs330078	t	c	0.5789	-0.0232	0.0066	0.0004362	9155685	9298175	8	9298175	8	9298175	*	Y	0.75	-3.51515
8_9309732_A_C	rs2054349	8	9309732	A	C	-0.012	0.988142	0.970874	1.00503	0.5397	11	rs2054349	0.1761	8	9309732	A	C	0.4603	1.012	0.995	1.03	0.012	0.0089	85665	400902	8	9309732	8	9309732	*	rs2054349	M	8	9167242	chr8:9167242	rs2054349	a	c	0.4442	-0.0281	0.0069	4.775e-05	9167242	9309732	8	9309732	8	9309732	*	M	-1.34831	-4.07246
8_9310636_C_T	rs370720	8	9310636	C	T	-0.0046	0.995	0.961	1.031	0.0596	10	rs370720	0.7948	8	9310636	T	C	0.0596	0.995	0.961	1.031	-0.0046	0.0178	85665	400902	8	9310636	8	9310636	*	rs370720	Y	8	9168146	chr8:9168146	rs370720	t	c	0.0592	0.0537	0.0139	0.0001151	9168146	9310636	8	9310636	8	9310636	*	Y	-0.258427	3.86331
8_9312039_C_G	rs17715588	8	9312039	C	G	-0.0129	0.987167	0.953289	1.02145	0.0599	6	rs17715588	0.4612	8	9312039	C	G	0.9401	1.013	0.979	1.049	0.0129	0.0176	85665	400902	8	9312039	8	9312039	*	rs17715588	S	8	9169549	chr8:9169549	rs17715588	c	g	0.9365	-0.0481	0.0135	0.0003691	9169549	9312039	8	9312039	8	9312039	*	S	-0.732955	-3.56296
8_9317923_C_T	rs13279173	8	9317923	C	T	-0.0093	0.991	0.956	1.027	0.0547	10	rs13279173	0.6067	8	9317923	T	C	0.0547	0.991	0.956	1.027	-0.0093	0.0181	85665	400902	8	9317923	8	9317923	*	rs13279173	Y	8	9175433	chr8:9175433	rs13279173	t	c	0.058	0.0542	0.0139	9.935e-05	9175433	9317923	8	9317923	8	9317923	*	Y	-0.513812	3.89928
8_9320074_A_T	rs74710540	8	9320074	A	T	0.0402	1.04058	0.998004	1.08578	0.0374	6	rs74710540	0.06418	8	9320074	A	T	0.9626	0.961	0.921	1.002	-0.0402	0.0217	85665	400902	8	9320074	8	9320074	*	rs74710540	W	8	9177584	chr8:9177584	rs74710540	a	t	0.9599	0.0764	0.0174	1.104e-05	9177584	9320074	8	9320074	8	9320074	*	W	1.85253	4.3908
8_9320222_T_G	rs983309	8	9320222	T	G	-0.0024	0.998004	0.972763	1.02354	0.8894	11	rs983309	0.8514	8	9320222	T	G	0.1106	1.002	0.977	1.028	0.0024	0.013	85665	400902	8	9320222	8	9320222	*	rs983309	K	8	9177732	chr8:9177732	rs983309	t	g	0.1138	0.0573	0.0102	1.682e-08	9177732	9320222	8	9320222	8	9320222	*	K	-0.184615	5.61765
8_9320758_A_T	rs6984305	8	9320758	A	T	0.0041	1.00402	0.978474	1.03093	0.8919	6	rs6984305	0.7567	8	9320758	A	T	0.1081	0.996	0.97	1.022	-0.0041	0.0132	85665	400902	8	9320758	8	9320758	*	rs6984305	W	8	9178268	chr8:9178268	rs6984305	a	t	0.11	0.0596	0.0103	6.304e-09	9178268	9320758	8	9320758	8	9320758	*	W	0.310606	5.78641
8_9321311_C_G	rs10099512	8	9321311	C	G	0.0038	1.00402	0.969932	1.0395	0.9355	6	rs10099512	0.8293	8	9321311	C	G	0.0645	0.996	0.962	1.031	-0.0038	0.0176	85665	400902	8	9321311	8	9321311	*	rs10099512	S	8	9178821	chr8:9178821	rs10099512	c	g	0.06	0.0553	0.0136	4.849e-05	9178821	9321311	8	9321311	8	9321311	*	S	0.215909	4.06618
8_9322624_C_T	rs17716118	8	9322624	C	T	-0.0058	0.994	0.96	1.03	0.0561	10	rs17716118	0.7465	8	9322624	T	C	0.0561	0.994	0.96	1.03	-0.0058	0.0178	85665	400902	8	9322624	8	9322624	*	rs17716118	Y	8	9180134	chr8:9180134	rs17716118	t	c	0.0593	0.0535	0.0137	9.597e-05	9180134	9322624	8	9322624	8	9322624	*	Y	-0.325843	3.90511
8_9323885_A_G	rs2169387	8	9323885	A	G	0.004	1.00402	0.976562	1.03199	0.8989	11	rs2169387	0.7733	8	9323885	A	G	0.1011	0.996	0.969	1.024	-0.004	0.014	85665	400902	8	9323885	8	9323885	*	rs2169387	R	8	9181395	chr8:9181395	rs2169387	a	g	0.0976	0.064	0.0109	4.166e-09	9181395	9323885	8	9323885	8	9323885	*	R	0.285714	5.87156
8_9324101_G_A	rs2126263	8	9324101	G	A	0.0056	1.006	0.978	1.034	0.8984	10	rs2126263	0.6884	8	9324101	A	G	0.8984	1.006	0.978	1.034	0.0056	0.014	85665	400902	8	9324101	8	9324101	*	rs2126263	R	8	9181611	chr8:9181611	rs2126263	a	g	0.9024	-0.0639	0.0108	3.118e-09	9181611	9324101	8	9324101	8	9324101	*	R	0.4	-5.91667
8_9324122_G_C	rs2126262	8	9324122	G	C	0.0199	1.02	1.004	1.037	0.552	5	rs2126262	0.01577	8	9324122	C	G	0.552	1.02	1.004	1.037	0.0199	0.0083	85665	400902	8	9324122	8	9324122	*	rs2126262	S	8	9181632	chr8:9181632	rs2126262	c	g	0.5469	-0.0274	0.0065	2.434e-05	9181632	9324122	8	9324122	8	9324122	*	S	2.39759	-4.21538
8_9324257_A_G	rs2126261	8	9324257	A	G	0.0205	1.02041	1.00402	1.03734	0.5527	11	rs2126261	0.01303	8	9324257	A	G	0.4473	0.98	0.964	0.996	-0.0205	0.0083	85665	400902	8	9324257	8	9324257	*	rs2126261	R	8	9181767	chr8:9181767	rs2126261	a	g	0.4525	0.0277	0.0065	1.98e-05	9181767	9324257	8	9324257	8	9324257	*	R	2.46988	4.26154
8_9325307_T_C	rs9650619	8	9325307	T	C	0.0201	1.02041	1.00402	1.03734	0.5518	11	rs9650619	0.01481	8	9325307	T	C	0.4482	0.98	0.964	0.996	-0.0201	0.0082	85665	400902	8	9325307	8	9325307	*	rs9650619	Y	8	9182817	chr8:9182817	rs9650619	t	c	0.454	0.0275	0.0065	2.273e-05	9182817	9325307	8	9325307	8	9325307	*	Y	2.45122	4.23077
8_9325848_A_G	rs9987289	8	9325848	A	G	0.0043	1.00402	0.976562	1.03306	0.9114	11	rs9987289	0.7662	8	9325848	A	G	0.0886	0.996	0.968	1.024	-0.0043	0.0144	85665	400902	8	9325848	8	9325848	*	rs9987289	R	8	9183358	chr8:9183358	rs9987289	a	g	0.0904	0.0644	0.0112	9.01e-09	9183358	9325848	8	9325848	8	9325848	*	R	0.298611	5.75
8_9326086_A_G	rs4841132	8	9326086	A	G	0.0046	1.00503	0.976562	1.03306	0.912	11	rs4841132	0.7482	8	9326086	A	G	0.088	0.995	0.968	1.024	-0.0046	0.0145	85665	400902	8	9326086	8	9326086	*	rs4841132	R	8	9183596	chr8:9183596	rs4841132	a	g	0.0903	0.0617	0.0112	3.642e-08	9183596	9326086	8	9326086	8	9326086	*	R	0.317241	5.50893
8_9326154_A_G	rs4841133	8	9326154	A	G	0.0024	1.002	0.974659	1.03093	0.9068	11	rs4841133	0.8702	8	9326154	A	G	0.0932	0.998	0.97	1.026	-0.0024	0.0145	85665	400902	8	9326154	8	9326154	*	rs4841133	R	8	9183664	chr8:9183664	rs4841133	a	g	0.0903	0.0642	0.0112	1.001e-08	9183664	9326154	8	9326154	8	9326154	*	R	0.165517	5.73214
8_9326692_A_T	rs4240623	8	9326692	A	T	0.0189	1.01937	1.00301	1.0352	0.5614	6	rs4240623	0.02115	8	9326692	A	T	0.4386	0.981	0.966	0.997	-0.0189	0.0082	85665	400902	8	9326692	8	9326692	*	rs4240623	W	8	9184202	chr8:9184202	rs4240623	a	t	0.4456	0.0271	0.0065	2.984e-05	9184202	9326692	8	9326692	8	9326692	*	W	2.30488	4.16923
8_9326721_G_A	rs4240624	8	9326721	G	A	0.0025	1.003	0.974	1.031	0.9073	10	rs4240624	0.8635	8	9326721	A	G	0.9073	1.003	0.974	1.031	0.0025	0.0145	85665	400902	8	9326721	8	9326721	*	rs4240624	R	8	9184231	chr8:9184231	rs4240624	a	g	0.9098	-0.0639	0.0112	1.172e-08	9184231	9326721	8	9326721	8	9326721	*	R	0.172414	-5.70536
8_9327019_A_G	rs11778929	8	9327019	A	G	0.0182	1.01833	1.002	1.0352	0.5652	11	rs11778929	0.02584	8	9327019	A	G	0.4348	0.982	0.966	0.998	-0.0182	0.0082	85665	400902	8	9327019	8	9327019	*	rs11778929	R	8	9184529	chr8:9184529	rs11778929	a	g	0.4456	0.0271	0.0065	2.984e-05	9184529	9327019	8	9327019	8	9327019	*	R	2.21951	4.16923
8_9327181_T_C	rs6601299	8	9327181	T	C	0.0083	1.00806	0.981354	1.03627	0.9025	11	rs6601299	0.5474	8	9327181	T	C	0.0975	0.992	0.965	1.019	-0.0083	0.0138	85665	400902	8	9327181	8	9327181	*	rs6601299	Y	8	9184691	chr8:9184691	rs6601299	t	c	0.1002	0.0537	0.0107	4.95e-07	9184691	9327181	8	9327181	8	9327181	*	Y	0.601449	5.01869
8_9327636_T_C	rs2126259	8	9327636	T	C	0.0094	1.00908	0.982318	1.03734	0.9035	11	rs2126259	0.4966	8	9327636	T	C	0.0965	0.991	0.964	1.018	-0.0094	0.0138	85665	400902	8	9327636	8	9327636	*	rs2126259	Y	8	9185146	chr8:9185146	rs2126259	t	c	0.1002	0.0538	0.0107	4.714e-07	9185146	9327636	8	9327636	8	9327636	*	Y	0.681159	5.02804
8_9327669_C_G	rs34290760	8	9327669	C	G	0.0274	1.02775	0.978474	1.07875	0.0279	6	rs34290760	0.2706	8	9327669	C	G	0.9721	0.973	0.927	1.022	-0.0274	0.0249	85665	400902	8	9327669	8	9327669	*	rs34290760	B	8	9185179	chr8:9185179	rs34290760	c	g	0.968	-0.0748	0.0188	7.22e-05	9185179	9327669	8	9327669	8	9327669	*	B	1.1004	-3.97872
8_9328023_C_T	rs35614264	8	9328023	C	T	0.0186	1.019	1.002	1.036	0.3501	10	rs35614264	0.0294	8	9328023	T	C	0.3501	1.019	1.002	1.036	0.0186	0.0086	85665	400902	8	9328023	8	9328023	*	rs35614264	Y	8	9185533	chr8:9185533	rs35614264	t	c	0.3538	-0.0259	0.0068	0.0001414	9185533	9328023	8	9328023	8	9328023	*	Y	2.16279	-3.80882
8_9328614_C_T	rs35918648	8	9328614	C	T	0.0182	1.018	1.002	1.035	0.5579	10	rs35918648	0.02639	8	9328614	T	C	0.5579	1.018	1.002	1.035	0.0182	0.0082	85665	400902	8	9328614	8	9328614	*	rs35918648	Y	8	9186124	chr8:9186124	rs35918648	t	c	0.5524	-0.0278	0.0065	1.848e-05	9186124	9328614	8	9328614	8	9328614	*	Y	2.21951	-4.27692
8_9329014_C_G	rs4841134	8	9329014	C	G	0.0179	1.01833	1.002	1.03413	0.5585	6	rs4841134	0.02892	8	9329014	C	G	0.4415	0.982	0.967	0.998	-0.0179	0.0082	85665	400902	8	9329014	8	9329014	*	rs4841134	S	8	9186524	chr8:9186524	rs4841134	c	g	0.4474	0.0277	0.0065	1.98e-05	9186524	9329014	8	9329014	8	9329014	*	S	2.18293	4.26154
8_9329325_A_G	rs12542898	8	9329325	A	G	0.0183	1.01833	1.002	1.0352	0.5599	11	rs12542898	0.02563	8	9329325	A	G	0.4401	0.982	0.966	0.998	-0.0183	0.0082	85665	400902	8	9329325	8	9329325	*	rs12542898	V	8	9186835	chr8:9186835	rs12542898	a	g	0.4436	0.0277	0.0071	0.0001	9186835	9329325	8	9329325	8	9329325	*	V	2.23171	3.90141
8_9329732_A_G	rs1461729	8	9329732	A	G	0.0099	1.0101	0.983284	1.03734	0.9021	11	rs1461729	0.4753	8	9329732	A	G	0.0979	0.99	0.964	1.017	-0.0099	0.0138	85665	400902	8	9329732	8	9329732	*	rs1461729	R	8	9187242	chr8:9187242	rs1461729	a	g	0.1002	0.0548	0.0107	2.878e-07	9187242	9329732	8	9329732	8	9329732	*	R	0.717391	5.1215
8_9331252_C_T	rs11774915	8	9331252	C	T	-0.0227	0.978	0.961	0.994	0.3245	10	rs11774915	0.009258	8	9331252	T	C	0.3245	0.978	0.961	0.994	-0.0227	0.0087	85665	400902	8	9331252	8	9331252	*	rs11774915	Y	8	9188762	chr8:9188762	rs11774915	t	c	0.3331	0.0436	0.0068	1.49e-10	9188762	9331252	8	9331252	8	9331252	*	Y	-2.6092	6.41176
8_9333054_C_T	rs76453951	8	9333054	C	T	-0.0154	0.985	0.959	1.011	0.1061	10	rs76453951	0.2471	8	9333054	T	C	0.1061	0.985	0.959	1.011	-0.0154	0.0133	85665	400902	8	9333054	8	9333054	*	rs76453951	H	8	9190564	chr8:9190564	rs76453951	t	c	0.1142	0.0449	0.0101	7.931e-06	9190564	9333054	8	9333054	8	9333054	*	H	-1.15789	4.44554
8_9334913_A_G	rs11781511	8	9334913	A	G	0.0141	1.0142	0.988142	1.04058	0.8881	11	rs11781511	0.2853	8	9334913	A	G	0.1119	0.986	0.961	1.012	-0.0141	0.0132	85665	400902	8	9334913	8	9334913	*	rs11781511	R	8	9192423	chr8:9192423	rs11781511	a	g	0.1145	0.0449	0.0101	7.931e-06	9192423	9334913	8	9334913	8	9334913	*	R	1.06818	4.44554
8_9335991_G_A	rs6999153	8	9335991	G	A	0.0206	1.021	1.005	1.037	0.5537	10	rs6999153	0.01191	8	9335991	A	G	0.5537	1.021	1.005	1.037	0.0206	0.0082	85665	400902	8	9335991	8	9335991	*	rs6999153	R	8	9193501	chr8:9193501	rs6999153	a	g	0.5436	-0.0292	0.0065	6.855e-06	9193501	9335991	8	9335991	8	9335991	*	R	2.5122	-4.49231
8_9337048_G_A	rs34906420	8	9337048	G	A	-0.0124	0.988	0.962	1.014	0.1075	10	rs34906420	0.3457	8	9337048	A	G	0.1075	0.988	0.962	1.014	-0.0124	0.0132	85665	400902	8	9337048	8	9337048	*	rs34906420	R	8	9194558	chr8:9194558	rs34906420	a	g	0.1147	0.0419	0.0101	3.065e-05	9194558	9337048	8	9337048	8	9337048	*	R	-0.939394	4.14851
8_9337160_G_A	rs56731460	8	9337160	G	A	-0.0218	0.978	0.96	0.997	0.22	10	rs56731460	0.0266	8	9337160	A	G	0.22	0.978	0.96	0.997	-0.0218	0.0098	85665	400902	8	9337160	8	9337160	*	rs56731460	R	8	9194670	chr8:9194670	rs56731460	a	g	0.2227	0.0296	0.0077	0.0001333	9194670	9337160	8	9337160	8	9337160	*	R	-2.22449	3.84416
8_9337184_C_A	rs13265179	8	9337184	C	A	-0.0127	0.987	0.962	1.013	0.1075	10	rs13265179	0.3356	8	9337184	A	C	0.1075	0.987	0.962	1.013	-0.0127	0.0132	85665	400902	8	9337184	8	9337184	*	rs13265179	H	8	9194694	chr8:9194694	rs13265179	a	c	0.1146	0.0419	0.0101	3.065e-05	9194694	9337184	8	9337184	8	9337184	*	H	-0.962121	4.14851
8_9337464_T_A	rs10503386	8	9337464	T	A	-0.0241	0.976	0.956	0.997	0.1681	5	rs10503386	0.02725	8	9337464	A	T	0.1681	0.976	0.956	0.997	-0.0241	0.0109	85665	400902	8	9337464	8	9337464	*	rs10503386	W	8	9194974	chr8:9194974	rs10503386	a	t	0.1705	0.0314	0.0085	0.0002135	9194974	9337464	8	9337464	8	9337464	*	W	-2.21101	3.69412
8_9337468_T_C	rs13274716	8	9337468	T	C	-0.0131	0.987167	0.961538	1.01215	0.1082	11	rs13274716	0.3196	8	9337468	T	C	0.8918	1.013	0.988	1.04	0.0131	0.0131	85665	400902	8	9337468	8	9337468	*	rs13274716	Y	8	9194978	chr8:9194978	rs13274716	t	c	0.8849	-0.042	0.0101	2.934e-05	9194978	9337468	8	9337468	8	9337468	*	Y	-1	-4.15842
8_9337475_G_A	rs13264007	8	9337475	G	A	-0.0121	0.988	0.963	1.014	0.1076	10	rs13264007	0.3592	8	9337475	A	G	0.1076	0.988	0.963	1.014	-0.0121	0.0132	85665	400902	8	9337475	8	9337475	*	rs13264007	R	8	9194985	chr8:9194985	rs13264007	a	g	0.1148	0.0421	0.0101	2.809e-05	9194985	9337475	8	9337475	8	9337475	*	R	-0.916667	4.16832
8_9337503_C_T	rs17149817	8	9337503	C	T	-0.0215	0.979	0.96	0.998	0.2216	10	rs17149817	0.02838	8	9337503	T	C	0.2216	0.979	0.96	0.998	-0.0215	0.0098	85665	400902	8	9337503	8	9337503	*	rs17149817	Y	8	9195013	chr8:9195013	rs17149817	t	c	0.2239	0.0312	0.0076	4.465e-05	9195013	9337503	8	9337503	8	9337503	*	Y	-2.19388	4.10526
8_9337564_C_A	rs76222503	8	9337564	C	A	0.0421	1.043	1	1.088	0.0375	10	rs76222503	0.04955	8	9337564	A	C	0.0375	1.043	1	1.088	0.0421	0.0214	85665	400902	8	9337564	8	9337564	*	rs76222503	V	8	9195074	chr8:9195074	rs76222503	a	c	0.0397	-0.0739	0.0169	1.166e-05	9195074	9337564	8	9337564	8	9337564	*	V	1.96729	-4.37278
8_9338128_C_T	rs17149279	8	9338128	C	T	-0.024	0.976	0.958	0.995	0.2246	10	rs17149279	0.01405	8	9338128	T	C	0.2246	0.976	0.958	0.995	-0.024	0.0098	85665	400902	8	9338128	8	9338128	*	rs17149279	H	8	9195638	chr8:9195638	rs17149279	t	c	0.2276	0.0304	0.0076	6.969e-05	9195638	9338128	8	9338128	8	9338128	*	H	-2.44898	4
8_9338855_A_G	rs34025891	8	9338855	A	G	-0.0126	0.987167	0.962464	1.01317	0.1097	11	rs34025891	0.336	8	9338855	A	G	0.8903	1.013	0.987	1.039	0.0126	0.0131	85665	400902	8	9338855	8	9338855	*	rs34025891	R	8	9196365	chr8:9196365	rs34025891	a	g	0.8834	-0.044	0.0099	9.709e-06	9196365	9338855	8	9338855	8	9338855	*	R	-0.961832	-4.44444
8_9338878_C_T	rs58508207	8	9338878	C	T	0.0153	1.015	0.997	1.035	0.2413	10	rs58508207	0.1083	8	9338878	T	C	0.2413	1.015	0.997	1.035	0.0153	0.0095	85665	400902	8	9338878	8	9338878	*	rs58508207	Y	8	9196388	chr8:9196388	rs58508207	t	c	0.2315	-0.0267	0.0076	0.0004771	9196388	9338878	8	9338878	8	9338878	*	Y	1.61053	-3.51316
8_9338956_A_G	rs13278594	8	9338956	A	G	0.0141	1.0142	0.998004	1.03093	0.5421	11	rs13278594	0.08393	8	9338956	A	G	0.4579	0.986	0.97	1.002	-0.0141	0.0082	85665	400902	8	9338956	8	9338956	*	rs13278594	R	8	9196466	chr8:9196466	rs13278594	a	g	0.469	0.0306	0.0065	2.431e-06	9196466	9338956	8	9338956	8	9338956	*	R	1.71951	4.70769
8_9340151_C_T	rs958374	8	9340151	C	T	0.0154	1.016	0.999	1.032	0.494	10	rs958374	0.059	8	9340151	T	C	0.494	1.016	0.999	1.032	0.0154	0.0082	85665	400902	8	9340151	8	9340151	*	rs958374	Y	8	9197661	chr8:9197661	rs958374	t	c	0.4828	-0.0305	0.0066	3.767e-06	9197661	9340151	8	9340151	8	9340151	*	Y	1.87805	-4.62121
8_9340770_G_A	rs2169386	8	9340770	G	A	0.0143	1.014	0.998	1.031	0.5237	10	rs2169386	0.08011	8	9340770	A	G	0.5237	1.014	0.998	1.031	0.0143	0.0082	85665	400902	8	9340770	8	9340770	*	rs2169386	R	8	9198280	chr8:9198280	rs2169386	a	g	0.5118	-0.0301	0.0064	2.443e-06	9198280	9340770	8	9340770	8	9340770	*	R	1.7439	-4.70312
8_9341795_T_C	rs2054345	8	9341795	T	C	-0.0126	0.987167	0.962464	1.01317	0.1089	11	rs2054345	0.3377	8	9341795	T	C	0.8911	1.013	0.987	1.039	0.0126	0.0131	85665	400902	8	9341795	8	9341795	*	rs2054345	Y	8	9199305	chr8:9199305	rs2054345	t	c	0.8837	-0.0438	0.0099	1.065e-05	9199305	9341795	8	9341795	8	9341795	*	Y	-0.961832	-4.42424
8_9342741_C_T	rs4332138	8	9342741	C	T	-0.0119	0.988	0.963	1.014	0.1052	10	rs4332138	0.371	8	9342741	T	C	0.1052	0.988	0.963	1.014	-0.0119	0.0133	85665	400902	8	9342741	8	9342741	*	rs4332138	Y	8	9200251	chr8:9200251	rs4332138	t	c	0.1128	0.0449	0.0101	7.931e-06	9200251	9342741	8	9342741	8	9342741	*	Y	-0.894737	4.44554
8_9342840_C_T	rs1461727	8	9342840	C	T	0.0202	1.02	1.001	1.04	0.7615	10	rs1461727	0.0353	8	9342840	T	C	0.7615	1.02	1.001	1.04	0.0202	0.0096	85665	400902	8	9342840	8	9342840	*	rs1461727	Y	8	9200350	chr8:9200350	rs1461727	t	c	0.765	-0.0323	0.0075	1.83e-05	9200350	9342840	8	9342840	8	9342840	*	Y	2.10417	-4.30667
8_9342962_A_C	rs6990912	8	9342962	A	C	0.0146	1.0142	0.998004	1.03199	0.6515	11	rs6990912	0.08809	8	9342962	A	C	0.3485	0.986	0.969	1.002	-0.0146	0.0086	85665	400902	8	9342962	8	9342962	*	rs6990912	M	8	9200472	chr8:9200472	rs6990912	a	c	0.3553	0.0426	0.0067	2.053e-10	9200472	9342962	8	9342962	8	9342962	*	M	1.69767	6.35821
8_9343108_C_T	rs12545922	8	9343108	C	T	-0.0257	0.975	0.956	0.994	0.2023	10	rs12545922	0.01109	8	9343108	T	C	0.2023	0.975	0.956	0.994	-0.0257	0.0101	85665	400902	8	9343108	8	9343108	*	rs12545922	Y	8	9200618	chr8:9200618	rs12545922	t	c	0.2058	0.0289	0.0079	0.000233	9200618	9343108	8	9343108	8	9343108	*	Y	-2.54455	3.65823
8_9343181_A_C	rs12548931	8	9343181	A	C	-0.0146	0.985222	0.968054	1.00301	0.2867	11	rs12548931	0.1054	8	9343181	A	C	0.7133	1.015	0.997	1.033	0.0146	0.009	85665	400902	8	9343181	8	9343181	*	rs12548931	M	8	9200691	chr8:9200691	rs12548931	a	c	0.7098	-0.0266	0.007	0.0001495	9200691	9343181	8	9343181	8	9343181	*	M	-1.62222	-3.8
8_9344277_C_T	rs11782386	8	9344277	C	T	-0.0104	0.99	0.964	1.016	0.105	10	rs11782386	0.4346	8	9344277	T	C	0.105	0.99	0.964	1.016	-0.0104	0.0133	85665	400902	8	9344277	8	9344277	*	rs11782386	Y	8	9201787	chr8:9201787	rs11782386	t	c	0.1126	0.0432	0.0102	2.104e-05	9201787	9344277	8	9344277	8	9344277	*	Y	-0.781955	4.23529
8_9344532_C_G	rs62493821	8	9344532	C	G	-0.0235	0.976562	0.957854	0.996016	0.1968	6	rs62493821	0.02151	8	9344532	C	G	0.8032	1.024	1.004	1.044	0.0235	0.0102	85665	400902	8	9344532	8	9344532	*	rs62493821	S	8	9202042	chr8:9202042	rs62493821	c	g	0.8	-0.0291	0.008	0.0002552	9202042	9344532	8	9344532	8	9344532	*	S	-2.30392	-3.6375
8_9345591_A_C	rs930991	8	9345591	A	C	0.012	1.01215	0.994036	1.03093	0.2523	11	rs930991	0.2001	8	9345591	A	C	0.7477	0.988	0.97	1.006	-0.012	0.0094	85665	400902	8	9345591	8	9345591	*	rs930991	M	8	9203101	chr8:9203101	rs930991	a	c	0.7604	0.0264	0.0075	0.0004618	9203101	9345591	8	9345591	8	9345591	*	M	1.2766	3.52
8_9346915_A_G	rs9329185	8	9346915	A	G	0.0146	1.0142	0.997009	1.03306	0.7282	11	rs9329185	0.1113	8	9346915	A	G	0.2718	0.986	0.968	1.003	-0.0146	0.0092	85665	400902	8	9346915	8	9346915	*	rs9329185	R	8	9204425	chr8:9204425	rs9329185	a	g	0.2715	0.0308	0.0072	2.014e-05	9204425	9346915	8	9346915	8	9346915	*	R	1.58696	4.27778
8_9347057_G_T	rs9650630	8	9347057	G	T	0.0153	1.015	0.997	1.034	0.7189	10	rs9650630	0.09346	8	9347057	T	G	0.7189	1.015	0.997	1.034	0.0153	0.0091	85665	400902	8	9347057	8	9347057	*	rs9650630	K	8	9204567	chr8:9204567	rs9650630	t	g	0.7216	-0.0302	0.0071	2.218e-05	9204567	9347057	8	9347057	8	9347057	*	K	1.68132	-4.25352
8_9347368_C_G	rs12545582	8	9347368	C	G	0.0145	1.0142	0.998004	1.03093	0.5532	6	rs12545582	0.07781	8	9347368	C	G	0.4468	0.986	0.97	1.002	-0.0145	0.0082	85665	400902	8	9347368	8	9347368	*	rs12545582	S	8	9204878	chr8:9204878	rs12545582	c	g	0.4578	0.0384	0.0065	3.311e-09	9204878	9347368	8	9347368	8	9347368	*	S	1.76829	5.90769
8_9347995_G_C	rs9644676	8	9347995	G	C	-0.0234	0.977	0.958	0.997	0.1955	5	rs9644676	0.02234	8	9347995	C	G	0.1955	0.977	0.958	0.997	-0.0234	0.0102	85665	400902	8	9347995	8	9347995	*	rs9644676	V	8	9205505	chr8:9205505	rs9644676	c	g	0.199	0.0306	0.008	0.0001203	9205505	9347995	8	9347995	8	9347995	*	V	-2.29412	3.825
8_9349168_G_A	rs2169385	8	9349168	G	A	-0.0039	0.996	0.973	1.02	0.8679	10	rs2169385	0.749	8	9349168	A	G	0.8679	0.996	0.973	1.02	-0.0039	0.0122	85665	400902	8	9349168	8	9349168	*	rs2169385	R	8	9206678	chr8:9206678	rs2169385	a	g	0.8648	-0.0376	0.0093	5.461e-05	9206678	9349168	8	9349168	8	9349168	*	R	-0.319672	-4.04301
8_9349258_C_G	rs1551789	8	9349258	C	G	-0.0264	0.97371	0.95511	0.993049	0.2033	6	rs1551789	0.008778	8	9349258	C	G	0.7967	1.027	1.007	1.047	0.0264	0.0101	85665	400902	8	9349258	8	9349258	*	rs1551789	S	8	9206768	chr8:9206768	rs1551789	c	g	0.7933	-0.0304	0.0079	0.0001083	9206768	9349258	8	9349258	8	9349258	*	S	-2.61386	-3.8481
8_9349419_C_A	rs1551788	8	9349419	C	A	-0.0239	0.976	0.957	0.996	0.1959	10	rs1551788	0.01951	8	9349419	A	C	0.1959	0.976	0.957	0.996	-0.0239	0.0102	85665	400902	8	9349419	8	9349419	*	rs1551788	M	8	9206929	chr8:9206929	rs1551788	a	c	0.1991	0.0307	0.008	0.0001143	9206929	9349419	8	9349419	8	9349419	*	M	-2.34314	3.8375
8_9349694_G_A	rs28712456	8	9349694	G	A	-0.0237	0.977	0.957	0.996	0.1958	10	rs28712456	0.02045	8	9349694	A	G	0.1958	0.977	0.957	0.996	-0.0237	0.0102	85665	400902	8	9349694	8	9349694	*	rs28712456	D	8	9207204	chr8:9207204	rs28712456	a	g	0.1991	0.0309	0.008	0.0001031	9207204	9349694	8	9349694	8	9349694	*	D	-2.32353	3.8625
8_9349974_T_G	rs17149873	8	9349974	T	G	-0.0245	0.97561	0.956938	0.995025	0.1962	11	rs17149873	0.01671	8	9349974	T	G	0.8038	1.025	1.005	1.045	0.0245	0.0102	85665	400902	8	9349974	8	9349974	*	rs17149873	K	8	9207484	chr8:9207484	rs17149873	t	g	0.8007	-0.0309	0.008	0.0001031	9207484	9349974	8	9349974	8	9349974	*	K	-2.40196	-3.8625
8_9350891_A_G	rs78933755	8	9350891	A	G	-0.0119	0.988142	0.963391	1.0142	0.1082	11	rs78933755	0.3635	8	9350891	A	G	0.8918	1.012	0.986	1.038	0.0119	0.0131	85665	400902	8	9350891	8	9350891	*	rs78933755	R	8	9208401	chr8:9208401	rs78933755	a	g	0.8843	-0.0437	0.0099	1.116e-05	9208401	9350891	8	9350891	8	9350891	*	R	-0.908397	-4.41414
8_9351551_T_G	rs10089120	8	9351551	T	G	-0.0212	0.979432	0.961538	0.997009	0.2633	11	rs10089120	0.02172	8	9351551	T	G	0.7367	1.021	1.003	1.04	0.0212	0.0092	85665	400902	8	9351551	8	9351551	*	rs10089120	K	8	9209061	chr8:9209061	rs10089120	t	g	0.7364	-0.0319	0.0072	1.008e-05	9209061	9351551	8	9351551	8	9351551	*	K	-2.30435	-4.43056
8_9352073_C_T	rs28672680	8	9352073	C	T	-0.0231	0.977	0.958	0.997	0.1987	10	rs28672680	0.02314	8	9352073	T	C	0.1987	0.977	0.958	0.997	-0.0231	0.0102	85665	400902	8	9352073	8	9352073	*	rs28672680	Y	8	9209583	chr8:9209583	rs28672680	t	c	0.2	0.0309	0.008	0.0001031	9209583	9352073	8	9352073	8	9352073	*	Y	-2.26471	3.8625
8_9352293_C_T	rs10103407	8	9352293	C	T	-0.0239	0.976	0.957	0.996	0.1982	10	rs10103407	0.01877	8	9352293	T	C	0.1982	0.976	0.957	0.996	-0.0239	0.0102	85665	400902	8	9352293	8	9352293	*	rs10103407	Y	8	9209803	chr8:9209803	rs10103407	t	c	0.1994	0.0314	0.008	7.946e-05	9209803	9352293	8	9352293	8	9352293	*	Y	-2.34314	3.925
8_9353049_C_A	rs35899262	8	9353049	C	A	-0.0111	0.989	0.964	1.015	0.1065	10	rs35899262	0.4	8	9353049	A	C	0.1065	0.989	0.964	1.015	-0.0111	0.0132	85665	400902	8	9353049	8	9353049	*	rs35899262	M	8	9210559	chr8:9210559	rs35899262	a	c	0.1143	0.0414	0.0101	3.808e-05	9210559	9353049	8	9353049	8	9353049	*	M	-0.840909	4.09901
8_9353577_C_T	rs56413145	8	9353577	C	T	-0.024	0.976	0.957	0.996	0.1967	10	rs56413145	0.01869	8	9353577	T	C	0.1967	0.976	0.957	0.996	-0.024	0.0102	85665	400902	8	9353577	8	9353577	*	rs56413145	Y	8	9211087	chr8:9211087	rs56413145	t	c	0.1997	0.0314	0.008	7.946e-05	9211087	9353577	8	9353577	8	9353577	*	Y	-2.35294	3.925
8_9353656_G_A	rs28457812	8	9353656	G	A	-0.02	0.98	0.962	0.998	0.2501	10	rs28457812	0.03275	8	9353656	A	G	0.2501	0.98	0.962	0.998	-0.02	0.0094	85665	400902	8	9353656	8	9353656	*	rs28457812	R	8	9211166	chr8:9211166	rs28457812	a	g	0.2522	0.0309	0.0073	2.486e-05	9211166	9353656	8	9353656	8	9353656	*	R	-2.12766	4.23288
8_9354213_G_A	rs11779870	8	9354213	G	A	-0.011	0.989	0.964	1.015	0.1076	10	rs11779870	0.4016	8	9354213	A	G	0.1076	0.989	0.964	1.015	-0.011	0.0132	85665	400902	8	9354213	8	9354213	*	rs11779870	R	8	9211723	chr8:9211723	rs11779870	a	g	0.1151	0.0435	0.0101	1.506e-05	9211723	9354213	8	9354213	8	9354213	*	R	-0.833333	4.30693
8_9354930_C_T	rs12550519	8	9354930	C	T	-0.0138	0.986	0.971	1.002	0.4793	10	rs12550519	0.09095	8	9354930	T	C	0.4793	0.986	0.971	1.002	-0.0138	0.0082	85665	400902	8	9354930	8	9354930	*	rs12550519	Y	8	9212440	chr8:9212440	rs12550519	t	c	0.495	0.0334	0.0065	2.673e-07	9212440	9354930	8	9354930	8	9354930	*	Y	-1.68293	5.13846
8_9355226_C_T	rs62493826	8	9355226	C	T	-0.0261	0.974	0.955	0.994	0.1974	10	rs62493826	0.0108	8	9355226	T	C	0.1974	0.974	0.955	0.994	-0.0261	0.0102	85665	400902	8	9355226	8	9355226	*	rs62493826	B	8	9212736	chr8:9212736	rs62493826	t	c	0.2004	0.0312	0.008	8.822e-05	9212736	9355226	8	9355226	8	9355226	*	B	-2.55882	3.9
8_9357041_C_T	rs4840406	8	9357041	C	T	0.0147	1.015	0.999	1.031	0.5083	10	rs4840406	0.07079	8	9357041	T	C	0.5083	1.015	0.999	1.031	0.0147	0.0082	85665	400902	8	9357041	8	9357041	*	rs4840406	Y	8	9214551	chr8:9214551	rs4840406	t	c	0.4948	-0.0345	0.0064	6.6e-08	9214551	9357041	8	9357041	8	9357041	*	Y	1.79268	-5.39062
8_9357041_C_T	rs4840406	8	9357041	C	T	0.0147	1.015	0.999	1.031	0.5083	10	rs4840406	0.07079	8	9357041	T	C	0.5083	1.015	0.999	1.031	0.0147	0.0082	85665	400902	8	9357041	8	9357041	*	rs879462238	R	8	9214551	chr8:9214551	rs4840406	t	c	0.4948	-0.0345	0.0064	6.6e-08	9214551	9357041	8	9357041	8	9357041	*	R	1.79268	-5.39062
8_9358142_A_G	rs55960276	8	9358142	A	G	-0.0231	0.977517	0.959693	0.995025	0.26	11	rs55960276	0.01271	8	9358142	A	G	0.74	1.023	1.005	1.042	0.0231	0.0093	85665	400902	8	9358142	8	9358142	*	rs55960276	R	8	9215652	chr8:9215652	rs55960276	a	g	0.7379	-0.0319	0.0073	1.346e-05	9215652	9358142	8	9358142	8	9358142	*	R	-2.48387	-4.36986
8_9358334_A_G	rs59102239	8	9358334	A	G	-0.0291	0.970874	0.952381	0.99108	0.2056	11	rs59102239	0.003787	8	9358334	A	G	0.7944	1.03	1.009	1.05	0.0291	0.0101	85665	400902	8	9358334	8	9358334	*	rs59102239	R	8	9215844	chr8:9215844	rs59102239	a	g	0.7916	-0.0304	0.0079	0.0001083	9215844	9358334	8	9358334	8	9358334	*	R	-2.88119	-3.8481
8_9358689_A_G	rs57360720	8	9358689	A	G	-0.0287	0.971817	0.953289	0.99108	0.2061	11	rs57360720	0.004325	8	9358689	A	G	0.7939	1.029	1.009	1.049	0.0287	0.01	85665	400902	8	9358689	8	9358689	*	rs57360720	R	8	9216199	chr8:9216199	rs57360720	a	g	0.7914	-0.03	0.0079	0.0001333	9216199	9358689	8	9358689	8	9358689	*	R	-2.87	-3.79747
8_9359074_T_G	rs9329191	8	9359074	T	G	-0.0228	0.977517	0.959693	0.995025	0.2593	11	rs9329191	0.01387	8	9359074	T	G	0.7407	1.023	1.005	1.042	0.0228	0.0093	85665	400902	8	9359074	8	9359074	*	rs9329191	K	8	9216584	chr8:9216584	rs9329191	t	g	0.7392	-0.0313	0.0073	1.949e-05	9216584	9359074	8	9359074	8	9359074	*	K	-2.45161	-4.28767
8_9359414_C_G	rs12550199	8	9359414	C	G	-0.0255	0.974659	0.956023	0.994036	0.2018	6	rs12550199	0.01179	8	9359414	C	G	0.7982	1.026	1.006	1.046	0.0255	0.0101	85665	400902	8	9359414	8	9359414	*	rs12550199	S	8	9216924	chr8:9216924	rs12550199	c	g	0.796	-0.031	0.008	9.789e-05	9216924	9359414	8	9359414	8	9359414	*	S	-2.52475	-3.875
8_9359829_C_T	rs4507762	8	9359829	C	T	-0.0253	0.975	0.956	0.995	0.1982	10	rs4507762	0.01311	8	9359829	T	C	0.1982	0.975	0.956	0.995	-0.0253	0.0102	85665	400902	8	9359829	8	9359829	*	rs4507762	Y	8	9217339	chr8:9217339	rs4507762	t	c	0.2007	0.0297	0.008	0.0001897	9217339	9359829	8	9359829	8	9359829	*	Y	-2.48039	3.7125
8_9359864_C_T	rs4538888	8	9359864	C	T	-0.0254	0.975	0.956	0.995	0.1997	10	rs4538888	0.01257	8	9359864	T	C	0.1997	0.975	0.956	0.995	-0.0254	0.0102	85665	400902	8	9359864	8	9359864	*	rs4538888	Y	8	9217374	chr8:9217374	rs4538888	t	c	0.2014	0.0297	0.008	0.0001897	9217374	9359864	8	9359864	8	9359864	*	Y	-2.4902	3.7125
8_9359939_G_A	rs4361767	8	9359939	G	A	-0.0256	0.975	0.955	0.994	0.1982	10	rs4361767	0.01193	8	9359939	A	G	0.1982	0.975	0.955	0.994	-0.0256	0.0102	85665	400902	8	9359939	8	9359939	*	rs4361767	R	8	9217449	chr8:9217449	rs4361767	a	g	0.2008	0.03	0.008	0.0001632	9217449	9359939	8	9359939	8	9359939	*	R	-2.5098	3.75
8_9361228_C_A	rs2045711	8	9361228	C	A	0.0166	1.017	1.001	1.033	0.5098	10	rs2045711	0.04219	8	9361228	A	C	0.5098	1.017	1.001	1.033	0.0166	0.0082	85665	400902	8	9361228	8	9361228	*	rs2045711	M	8	9218738	chr8:9218738	rs2045711	a	c	0.4969	-0.035	0.0064	4.253e-08	9218738	9361228	8	9361228	8	9361228	*	M	2.02439	-5.46875
8_9361443_C_A	rs36043919	8	9361443	C	A	-0.0117	0.988	0.963	1.014	0.1071	10	rs36043919	0.3772	8	9361443	A	C	0.1071	0.988	0.963	1.014	-0.0117	0.0132	85665	400902	8	9361443	8	9361443	*	rs36043919	M	8	9218953	chr8:9218953	rs36043919	a	c	0.1146	0.0433	0.0101	1.649e-05	9218953	9361443	8	9361443	8	9361443	*	M	-0.886364	4.28713
8_9361498_G_A	rs35420447	8	9361498	G	A	-0.0117	0.988	0.963	1.014	0.1071	10	rs35420447	0.3776	8	9361498	A	G	0.1071	0.988	0.963	1.014	-0.0117	0.0132	85665	400902	8	9361498	8	9361498	*	rs35420447	R	8	9219008	chr8:9219008	rs35420447	a	g	0.1146	0.0434	0.0101	1.576e-05	9219008	9361498	8	9361498	8	9361498	*	R	-0.886364	4.29703
8_9362358_G_A	rs78468022	8	9362358	G	A	-0.0048	0.995	0.969	1.022	0.1035	10	rs78468022	0.7264	8	9362358	A	G	0.1035	0.995	0.969	1.022	-0.0048	0.0137	85665	400902	8	9362358	8	9362358	*	rs78468022	R	8	9219868	chr8:9219868	rs78468022	a	g	0.0981	0.0487	0.0113	1.657e-05	9219868	9362358	8	9362358	8	9362358	*	R	-0.350365	4.30973
8_9362371_C_T	rs34523847	8	9362371	C	T	-0.0049	0.995	0.969	1.022	0.1034	10	rs34523847	0.7187	8	9362371	T	C	0.1034	0.995	0.969	1.022	-0.0049	0.0137	85665	400902	8	9362371	8	9362371	*	rs34523847	Y	8	9219881	chr8:9219881	rs34523847	t	c	0.0984	0.0476	0.0112	2.149e-05	9219881	9362371	8	9362371	8	9362371	*	Y	-0.357664	4.25
8_9362377_C_A	rs34597048	8	9362377	C	A	-0.0043	0.996	0.97	1.023	0.1053	10	rs34597048	0.7488	8	9362377	A	C	0.1053	0.996	0.97	1.023	-0.0043	0.0136	85665	400902	8	9362377	8	9362377	*	rs34597048	M	8	9219887	chr8:9219887	rs34597048	a	c	0.0998	0.0474	0.0111	1.947e-05	9219887	9362377	8	9362377	8	9362377	*	M	-0.316176	4.27027
8_9362629_G_A	rs7357361	8	9362629	G	A	-0.008	0.992	0.967	1.017	0.1132	10	rs7357361	0.5346	8	9362629	A	G	0.1132	0.992	0.967	1.017	-0.008	0.0129	85665	400902	8	9362629	8	9362629	*	rs7357361	R	8	9220139	chr8:9220139	rs7357361	a	g	0.1171	0.0429	0.0099	1.611e-05	9220139	9362629	8	9362629	8	9362629	*	R	-0.620155	4.33333
8_9363153_C_T	rs6984193	8	9363153	C	T	0.015	1.015	0.999	1.032	0.5014	10	rs6984193	0.06544	8	9363153	T	C	0.5014	1.015	0.999	1.032	0.015	0.0082	85665	400902	8	9363153	8	9363153	*	rs6984193	Y	8	9220663	chr8:9220663	rs6984193	t	c	0.4919	-0.0346	0.0064	6.048e-08	9220663	9363153	8	9363153	8	9363153	*	Y	1.82927	-5.40625
8_9363536_T_G	rs922051	8	9363536	T	G	-0.012	0.988142	0.971817	1.00402	0.3969	11	rs922051	0.1519	8	9363536	T	G	0.6031	1.012	0.996	1.029	0.012	0.0084	85665	400902	8	9363536	8	9363536	*	rs922051	K	8	9221046	chr8:9221046	rs922051	t	g	0.5907	-0.0243	0.0066	0.0002297	9221046	9363536	8	9363536	8	9363536	*	K	-1.42857	-3.68182
8_9363570_C_A	rs922049	8	9363570	C	A	0.0158	1.016	0.999	1.033	0.6326	10	rs922049	0.06341	8	9363570	A	C	0.6326	1.016	0.999	1.033	0.0158	0.0085	85665	400902	8	9363570	8	9363570	*	rs922049	M	8	9221080	chr8:9221080	rs922049	a	c	0.6279	-0.0389	0.0067	6.431e-09	9221080	9363570	8	9363570	8	9363570	*	M	1.85882	-5.80597
8_9363697_G_A	rs11783641	8	9363697	G	A	-0.0107	0.989	0.964	1.015	0.1071	10	rs11783641	0.4164	8	9363697	A	G	0.1071	0.989	0.964	1.015	-0.0107	0.0132	85665	400902	8	9363697	8	9363697	*	rs11783641	R	8	9221207	chr8:9221207	rs11783641	a	g	0.1143	0.0433	0.0101	1.649e-05	9221207	9363697	8	9363697	8	9363697	*	R	-0.810606	4.28713
8_9366714_G_A	rs34403348	8	9366714	G	A	-0.012	0.988	0.962	1.015	0.0949	10	rs34403348	0.3905	8	9366714	A	G	0.0949	0.988	0.962	1.015	-0.012	0.0139	85665	400902	8	9366714	8	9366714	*	rs34403348	R	8	9224224	chr8:9224224	rs34403348	a	g	0.1014	0.0423	0.0106	6.334e-05	9224224	9366714	8	9366714	8	9366714	*	R	-0.863309	3.99057
8_9366900_C_T	rs71516504	8	9366900	C	T	-0.0123	0.988	0.961	1.015	0.0953	10	rs71516504	0.3768	8	9366900	T	C	0.0953	0.988	0.961	1.015	-0.0123	0.0139	85665	400902	8	9366900	8	9366900	*	rs71516504	Y	8	9224410	chr8:9224410	rs71516504	t	c	0.1016	0.0427	0.0106	5.394e-05	9224410	9366900	8	9366900	8	9366900	*	Y	-0.884892	4.0283
8_9368119_G_A	rs878336	8	9368119	G	A	0.0179	1.018	1.002	1.035	0.5718	10	rs878336	0.02947	8	9368119	A	G	0.5718	1.018	1.002	1.035	0.0179	0.0082	85665	400902	8	9368119	8	9368119	*	rs878336	R	8	9225629	chr8:9225629	rs878336	a	g	0.5596	-0.034	0.0065	1.627e-07	9225629	9368119	8	9368119	8	9368119	*	R	2.18293	-5.23077
8_9368740_G_A	rs188584068	8	9368740	G	A	0.0473	1.048	1.005	1.093	0.038	10	rs188584068	0.02742	8	9368740	A	G	0.038	1.048	1.005	1.093	0.0473	0.0214	85665	400902	8	9368740	8	9368740	*	rs188584068	R	8	9226250	chr8:9226250	rs188584068	a	g	0.0406	-0.0755	0.0168	6.581e-06	9226250	9368740	8	9368740	8	9368740	*	R	2.21028	-4.49405
8_9369481_C_A	rs13271803	8	9369481	C	A	-0.0295	0.971	0.951	0.992	0.1731	10	rs13271803	0.006127	8	9369481	A	C	0.1731	0.971	0.951	0.992	-0.0295	0.0107	85665	400902	8	9369481	8	9369481	*	rs13271803	M	8	9226991	chr8:9226991	rs13271803	a	c	0.1782	0.0318	0.0087	0.000253	9226991	9369481	8	9369481	8	9369481	*	M	-2.75701	3.65517
8_9371629_T_G	rs11779019	8	9371629	T	G	-0.0144	0.985222	0.965251	1.00705	0.1668	11	rs11779019	0.1869	8	9371629	T	G	0.8332	1.015	0.993	1.036	0.0144	0.0109	85665	400902	8	9371629	8	9371629	*	rs11779019	K	8	9229139	chr8:9229139	rs11779019	t	g	0.8301	-0.0333	0.0086	0.0001051	9229139	9371629	8	9371629	8	9371629	*	K	-1.3211	-3.87209
8_9376261_G_A	rs6986685	8	9376261	G	A	-0.0296	0.971	0.95	0.992	0.1709	10	rs6986685	0.006034	8	9376261	A	G	0.1709	0.971	0.95	0.992	-0.0296	0.0108	85665	400902	8	9376261	8	9376261	*	rs6986685	R	8	9233771	chr8:9233771	rs6986685	a	g	0.1743	0.0322	0.0085	0.0001466	9233771	9376261	8	9376261	8	9376261	*	R	-2.74074	3.78824
8_9377337_A_T	rs12155833	8	9377337	A	T	0.018	1.01833	1.002	1.03413	0.5496	6	rs12155833	0.02883	8	9377337	A	T	0.4504	0.982	0.967	0.998	-0.018	0.0082	85665	400902	8	9377337	8	9377337	*	rs12155833	W	8	9234847	chr8:9234847	rs12155833	a	t	0.4554	0.029	0.0065	7.92e-06	9234847	9377337	8	9377337	8	9377337	*	W	2.19512	4.46154
8_9377673_T_C	rs6983260	8	9377673	T	C	0.0291	1.02987	1.00908	1.05042	0.8081	11	rs6983260	0.005044	8	9377673	T	C	0.1919	0.971	0.952	0.991	-0.0291	0.0104	85665	400902	8	9377673	8	9377673	*	rs6983260	Y	8	9235183	chr8:9235183	rs6983260	t	c	0.1903	0.0338	0.0082	3.493e-05	9235183	9377673	8	9377673	8	9377673	*	Y	2.79808	4.12195
8_9379571_A_G	rs4840414	8	9379571	A	G	0.0307	1.03093	1.0101	1.05263	0.8158	11	rs4840414	0.003533	8	9379571	A	G	0.1842	0.97	0.95	0.99	-0.0307	0.0105	85665	400902	8	9379571	8	9379571	*	rs4840414	R	8	9237081	chr8:9237081	rs4840414	a	g	0.1854	0.0338	0.0083	4.383e-05	9237081	9379571	8	9379571	8	9379571	*	R	2.92381	4.07229
8_9379893_G_T	rs12235038	8	9379893	G	T	0.0183	1.018	1.002	1.035	0.548	10	rs12235038	0.02561	8	9379893	T	G	0.548	1.018	1.002	1.035	0.0183	0.0082	85665	400902	8	9379893	8	9379893	*	rs12235038	K	8	9237403	chr8:9237403	rs12235038	t	g	0.5422	-0.0289	0.0065	8.51e-06	9237403	9379893	8	9379893	8	9379893	*	K	2.23171	-4.44615
8_9380198_A_G	rs12234997	8	9380198	A	G	0.0194	1.01937	1.00301	1.03627	0.5568	11	rs12234997	0.01816	8	9380198	A	G	0.4432	0.981	0.965	0.997	-0.0194	0.0082	85665	400902	8	9380198	8	9380198	*	rs12234997	R	8	9237708	chr8:9237708	rs12234997	a	g	0.4487	0.0275	0.0064	1.664e-05	9237708	9380198	8	9380198	8	9380198	*	R	2.36585	4.29688
8_9381821_G_C	rs62493842	8	9381821	G	C	-0.0302	0.97	0.95	0.991	0.1799	5	rs62493842	0.00448	8	9381821	C	G	0.1799	0.97	0.95	0.991	-0.0302	0.0106	85665	400902	8	9381821	8	9381821	*	rs62493842	S	8	9239331	chr8:9239331	rs62493842	c	g	0.1837	0.0341	0.0083	3.746e-05	9239331	9381821	8	9381821	8	9381821	*	S	-2.84906	4.10843
8_9381948_T_G	rs6601302	8	9381948	T	G	0.0289	1.02881	1.0101	1.04822	0.7535	11	rs6601302	0.002346	8	9381948	T	G	0.2465	0.972	0.954	0.99	-0.0289	0.0095	85665	400902	8	9381948	8	9381948	*	rs6601302	K	8	9239458	chr8:9239458	rs6601302	t	g	0.2463	0.0304	0.0074	4.325e-05	9239458	9381948	8	9381948	8	9381948	*	K	3.04211	4.10811
8_9389098_C_T	rs79067723	8	9389098	C	T	0.0443	1.045	1.002	1.09	0.0369	10	rs79067723	0.03996	8	9389098	T	C	0.0369	1.045	1.002	1.09	0.0443	0.0216	85665	400902	8	9389098	8	9389098	*	rs79067723	Y	8	9246608	chr8:9246608	rs79067723	t	c	0.0395	-0.0688	0.017	4.988e-05	9246608	9389098	8	9389098	8	9389098	*	Y	2.05093	-4.04706
8_9404091_G_A	rs62493853	8	9404091	G	A	-0.0193	0.981	0.946	1.017	0.0518	10	rs62493853	0.296	8	9404091	A	G	0.0518	0.981	0.946	1.017	-0.0193	0.0184	85665	400902	8	9404091	8	9404091	*	rs62493853	R	8	9261601	chr8:9261601	rs62493853	a	g	0.0519	0.0611	0.0144	2.351e-05	9261601	9404091	8	9404091	8	9404091	*	R	-1.04891	4.24306
8_9404954_G_C	rs79907347	8	9404954	G	C	-0.0173	0.983	0.948	1.019	0.0535	5	rs79907347	0.3405	8	9404954	C	G	0.0535	0.983	0.948	1.019	-0.0173	0.0182	85665	400902	8	9404954	8	9404954	*	rs79907347	S	8	9262464	chr8:9262464	rs79907347	c	g	0.0536	0.0569	0.0142	6.444e-05	9262464	9404954	8	9404954	8	9404954	*	S	-0.950549	4.00704
8_9407201_C_T	rs6601306	8	9407201	C	T	0.0037	1.004	0.972	1.036	0.9288	10	rs6601306	0.8209	8	9407201	T	C	0.9288	1.004	0.972	1.036	0.0037	0.0163	85665	400902	8	9407201	8	9407201	*	rs6601306	Y	8	9264711	chr8:9264711	rs6601306	t	c	0.9377	-0.0554	0.0132	2.677e-05	9264711	9407201	8	9407201	8	9407201	*	Y	0.226994	-4.19697
8_9407595_T_C	rs17662402	8	9407595	T	C	0.0576	1.05932	1.02145	1.09769	0.053	11	rs17662402	0.001673	8	9407595	T	C	0.947	0.944	0.911	0.979	-0.0576	0.0183	85665	400902	8	9407595	8	9407595	*	rs17662402	Y	8	9265105	chr8:9265105	rs17662402	t	c	0.9435	0.0835	0.0142	4.52e-09	9265105	9407595	8	9407595	8	9407595	*	Y	3.14754	5.88028
8_9418515_G_C	rs35847492	8	9418515	G	C	-0.0189	0.981	0.964	0.998	0.3153	5	rs35847492	0.03113	8	9418515	C	G	0.3153	0.981	0.964	0.998	-0.0189	0.0088	85665	400902	8	9418515	8	9418515	*	rs35847492	V	8	9276025	chr8:9276025	rs35847492	c	g	0.3153	0.0321	0.0073	1.188e-05	9276025	9418515	8	9418515	8	9418515	*	V	-2.14773	4.39726
8_9418653_G_A	rs17730481	8	9418653	G	A	-0.0183	0.982	0.965	0.999	0.3145	10	rs17730481	0.03745	8	9418653	A	G	0.3145	0.982	0.965	0.999	-0.0183	0.0088	85665	400902	8	9418653	8	9418653	*	rs17730481	R	8	9276163	chr8:9276163	rs17730481	a	g	0.3125	0.0326	0.007	3.366e-06	9276163	9418653	8	9418653	8	9418653	*	R	-2.07955	4.65714
8_9418733_G_A	rs17730505	8	9418733	G	A	-0.0146	0.986	0.964	1.007	0.1636	10	rs17730505	0.1832	8	9418733	A	G	0.1636	0.986	0.964	1.007	-0.0146	0.011	85665	400902	8	9418733	8	9418733	*	rs17730505	R	8	9276243	chr8:9276243	rs17730505	a	g	0.1615	0.0315	0.0087	0.0002893	9276243	9418733	8	9418733	8	9418733	*	R	-1.32727	3.62069
8_9418960_A_G	rs35388965	8	9418960	A	G	-0.016	0.984252	0.963391	1.00604	0.1632	11	rs35388965	0.146	8	9418960	A	G	0.8368	1.016	0.994	1.038	0.016	0.011	85665	400902	8	9418960	8	9418960	*	rs35388965	R	8	9276470	chr8:9276470	rs35388965	a	g	0.8392	-0.0318	0.0087	0.000253	9276470	9418960	8	9418960	8	9418960	*	R	-1.45455	-3.65517
8_9419192_A_G	rs17730541	8	9419192	A	G	-0.0155	0.984252	0.963391	1.00604	0.1643	11	rs17730541	0.1565	8	9419192	A	G	0.8357	1.016	0.994	1.038	0.0155	0.011	85665	400902	8	9419192	8	9419192	*	rs17730541	R	8	9276702	chr8:9276702	rs17730541	a	g	0.8379	-0.0315	0.0087	0.0002893	9276702	9419192	8	9419192	8	9419192	*	R	-1.40909	-3.62069
8_9419402_A_T	rs17662946	8	9419402	A	T	-0.0147	0.985222	0.96432	1.00705	0.1634	6	rs17662946	0.1798	8	9419402	A	T	0.8366	1.015	0.993	1.037	0.0147	0.011	85665	400902	8	9419402	8	9419402	*	rs17662946	W	8	9276912	chr8:9276912	rs17662946	a	t	0.8385	-0.0311	0.0087	0.0003453	9276912	9419402	8	9419402	8	9419402	*	W	-1.33636	-3.57471
8_9419813_C_G	rs62493859	8	9419813	C	G	-0.0148	0.985222	0.96432	1.00705	0.1637	6	rs62493859	0.1786	8	9419813	C	G	0.8363	1.015	0.993	1.037	0.0148	0.011	85665	400902	8	9419813	8	9419813	*	rs62493859	V	8	9277323	chr8:9277323	rs62493859	c	g	0.8383	-0.0313	0.0087	0.0003161	9277323	9419813	8	9419813	8	9419813	*	V	-1.34545	-3.5977
8_9420331_C_T	rs62496160	8	9420331	C	T	-0.0084	0.992	0.955	1.029	0.0485	10	rs62496160	0.6583	8	9420331	T	C	0.0485	0.992	0.955	1.029	-0.0084	0.019	85665	400902	8	9420331	8	9420331	*	rs62496160	Y	8	9277841	chr8:9277841	rs62496160	t	c	0.0485	0.0645	0.015	1.648e-05	9277841	9420331	8	9420331	8	9420331	*	Y	-0.442105	4.3
8_9421064_G_T	rs62496161	8	9421064	G	T	-0.0086	0.991	0.955	1.029	0.0483	10	rs62496161	0.6531	8	9421064	T	G	0.0483	0.991	0.955	1.029	-0.0086	0.0191	85665	400902	8	9421064	8	9421064	*	rs62496161	K	8	9278574	chr8:9278574	rs62496161	t	g	0.0483	0.0658	0.015	1.109e-05	9278574	9421064	8	9421064	8	9421064	*	K	-0.450262	4.38667
8_9421156_G_A	rs80009396	8	9421156	G	A	-0.0075	0.993	0.956	1.03	0.0485	10	rs80009396	0.6925	8	9421156	A	G	0.0485	0.993	0.956	1.03	-0.0075	0.019	85665	400902	8	9421156	8	9421156	*	rs80009396	R	8	9278666	chr8:9278666	rs80009396	a	g	0.0484	0.066	0.015	1.043e-05	9278666	9421156	8	9421156	8	9421156	*	R	-0.394737	4.4
8_9424259_C_T	rs71516508	8	9424259	C	T	-0.0043	0.996	0.958	1.035	0.0465	10	rs71516508	0.8256	8	9424259	T	C	0.0465	0.996	0.958	1.035	-0.0043	0.0195	85665	400902	8	9424259	8	9424259	*	rs71516508	Y	8	9281769	chr8:9281769	rs71516508	t	c	0.0466	0.0604	0.0152	6.937e-05	9281769	9424259	8	9424259	8	9424259	*	Y	-0.220513	3.97368
8_9424444_G_A	rs34542930	8	9424444	G	A	-0.0036	0.996	0.959	1.035	0.0465	10	rs34542930	0.8539	8	9424444	A	G	0.0465	0.996	0.959	1.035	-0.0036	0.0195	85665	400902	8	9424444	8	9424444	*	rs34542930	R	8	9281954	chr8:9281954	rs34542930	a	g	0.0466	0.0605	0.0152	6.747e-05	9281954	9424444	8	9424444	8	9424444	*	R	-0.184615	3.98026
8_9424956_T_C	rs17663095	8	9424956	T	C	0.0421	1.04275	1.00301	1.0846	0.0448	11	rs17663095	0.03389	8	9424956	T	C	0.9552	0.959	0.922	0.997	-0.0421	0.0198	85665	400902	8	9424956	8	9424956	*	rs17663095	B	8	9282466	chr8:9282466	rs17663095	t	c	0.952	0.0819	0.0154	1.031e-07	9282466	9424956	8	9424956	8	9424956	*	B	2.12626	5.31818
8_9459555_C_G	rs7824444	8	9459555	C	G	-0.0251	0.97561	0.958773	0.992063	0.3562	6	rs7824444	0.003392	8	9459555	C	G	0.6438	1.025	1.008	1.043	0.0251	0.0086	85665	400902	8	9459555	8	9459555	*	rs7824444	S	8	9317065	chr8:9317065	rs7824444	c	g	0.6586	-0.025	0.0068	0.0002393	9317065	9459555	8	9459555	8	9459555	*	S	-2.9186	-3.67647
8_9463449_C_A	rs9918809	8	9463449	C	A	-0.0217	0.979	0.962	0.995	0.3166	10	rs9918809	0.01297	8	9463449	A	C	0.3166	0.979	0.962	0.995	-0.0217	0.0087	85665	400902	8	9463449	8	9463449	*	rs9918809	H	8	9320959	chr8:9320959	rs9918809	a	c	0.3045	0.0263	0.007	0.0001775	9320959	9463449	8	9463449	8	9463449	*	H	-2.49425	3.75714
8_9464437_C_T	rs28734832	8	9464437	C	T	-0.0222	0.978	0.962	0.995	0.3166	10	rs28734832	0.01121	8	9464437	T	C	0.3166	0.978	0.962	0.995	-0.0222	0.0087	85665	400902	8	9464437	8	9464437	*	rs28734832	Y	8	9321947	chr8:9321947	rs28734832	t	c	0.3044	0.0264	0.007	0.0001677	9321947	9464437	8	9464437	8	9464437	*	Y	-2.55172	3.77143
8_9464634_A_G	rs28586878	8	9464634	A	G	-0.0229	0.977517	0.960615	0.994036	0.3163	11	rs28586878	0.008842	8	9464634	A	G	0.6837	1.023	1.006	1.041	0.0229	0.0088	85665	400902	8	9464634	8	9464634	*	rs28586878	R	8	9322144	chr8:9322144	rs28586878	a	g	0.696	-0.0262	0.007	0.0001878	9322144	9464634	8	9464634	8	9464634	*	R	-2.60227	-3.74286
8_9465278_G_T	rs118012641	8	9465278	G	T	0.0478	1.049	1.012	1.087	0.0528	10	rs118012641	0.009062	8	9465278	T	G	0.0528	1.049	1.012	1.087	0.0478	0.0183	85665	400902	8	9465278	8	9465278	*	rs118012641	K	8	9322788	chr8:9322788	rs118012641	t	g	0.0567	-0.0804	0.0141	1.285e-08	9322788	9465278	8	9465278	8	9465278	*	K	2.61202	-5.70213
8_9465480_C_T	rs11778482	8	9465480	C	T	-0.0232	0.977	0.961	0.994	0.3225	10	rs11778482	0.007801	8	9465480	T	C	0.3225	0.977	0.961	0.994	-0.0232	0.0087	85665	400902	8	9465480	8	9465480	*	rs11778482	Y	8	9322990	chr8:9322990	rs11778482	t	c	0.3099	0.0275	0.0069	6.905e-05	9322990	9465480	8	9465480	8	9465480	*	Y	-2.66667	3.98551
8_9466005_C_T	rs10105543	8	9466005	C	T	-0.0234	0.977	0.96	0.994	0.3225	10	rs10105543	0.007271	8	9466005	T	C	0.3225	0.977	0.96	0.994	-0.0234	0.0087	85665	400902	8	9466005	8	9466005	*	rs10105543	Y	8	9323515	chr8:9323515	rs10105543	t	c	0.3096	0.0283	0.0069	4.216e-05	9323515	9466005	8	9466005	8	9466005	*	Y	-2.68966	4.10145
8_9466938_G_T	rs11997346	8	9466938	G	T	-0.0231	0.977	0.961	0.994	0.3234	10	rs11997346	0.00806	8	9466938	T	G	0.3234	0.977	0.961	0.994	-0.0231	0.0087	85665	400902	8	9466938	8	9466938	*	rs11997346	D	8	9324448	chr8:9324448	rs11997346	t	g	0.3099	0.0282	0.0069	4.488e-05	9324448	9466938	8	9466938	8	9466938	*	D	-2.65517	4.08696
8_9467209_G_A	rs4841156	8	9467209	G	A	-0.0235	0.977	0.96	0.994	0.3228	10	rs4841156	0.006951	8	9467209	A	G	0.3228	0.977	0.96	0.994	-0.0235	0.0087	85665	400902	8	9467209	8	9467209	*	rs4841156	R	8	9324719	chr8:9324719	rs4841156	a	g	0.31	0.0278	0.0069	5.747e-05	9324719	9467209	8	9467209	8	9467209	*	R	-2.70115	4.02899
8_9469576_C_G	rs10108359	8	9469576	C	G	-0.0226	0.977517	0.961538	0.994036	0.3172	6	rs10108359	0.009721	8	9469576	C	G	0.6828	1.023	1.006	1.04	0.0226	0.0087	85665	400902	8	9469576	8	9469576	*	rs10108359	S	8	9327086	chr8:9327086	rs10108359	c	g	0.6954	-0.0271	0.007	0.0001119	9327086	9469576	8	9469576	8	9469576	*	S	-2.5977	-3.87143
8_9471416_A_G	rs7007562	8	9471416	A	G	-0.0244	0.97561	0.959693	0.993049	0.3276	11	rs7007562	0.004996	8	9471416	A	G	0.6724	1.025	1.007	1.042	0.0244	0.0087	85665	400902	8	9471416	8	9471416	*	rs7007562	R	8	9328926	chr8:9328926	rs7007562	a	g	0.6863	-0.0265	0.0069	0.0001257	9328926	9471416	8	9471416	8	9471416	*	R	-2.8046	-3.84058
8_9472131_C_G	rs150890824	8	9472131	C	G	0.1847	1.20337	0.948767	1.52439	0.0017	6	rs150890824	0.1276	8	9472131	C	G	0.9983	0.831	0.656	1.054	-0.1847	0.1212	74034	378649	8	9472131	8	9472131	*	rs150890824	B	8	9329641	chr8:9329641	rs150890824	c	g	0.9985	-0.3635	0.102	0.0003647	9329641	9472131	8	9472131	8	9472131	*	B	1.52393	-3.56373
8_9472752_G_C	rs10091559	8	9472752	G	C	-0.0224	0.978	0.962	0.994	0.3359	5	rs10091559	0.00955	8	9472752	C	G	0.3359	0.978	0.962	0.994	-0.0224	0.0086	85665	400902	8	9472752	8	9472752	*	rs10091559	S	8	9330262	chr8:9330262	rs10091559	c	g	0.3232	0.0272	0.0069	8.281e-05	9330262	9472752	8	9472752	8	9472752	*	S	-2.60465	3.94203
8_9475246_T_A	rs6601318	8	9475246	T	A	-0.0212	0.979	0.962	0.996	0.3251	5	rs6601318	0.01529	8	9475246	A	T	0.3251	0.979	0.962	0.996	-0.0212	0.0087	85665	400902	8	9475246	8	9475246	*	rs6601318	W	8	9332756	chr8:9332756	rs6601318	a	t	0.3134	0.026	0.0069	0.0001682	9332756	9475246	8	9475246	8	9475246	*	W	-2.43678	3.76812
8_9478137_C_T	rs17732481	8	9478137	C	T	0.0467	1.048	1.011	1.086	0.0529	10	rs17732481	0.01075	8	9478137	T	C	0.0529	1.048	1.011	1.086	0.0467	0.0183	85665	400902	8	9478137	8	9478137	*	rs17732481	Y	8	9335647	chr8:9335647	rs17732481	t	c	0.0569	-0.0814	0.0141	8.47e-09	9335647	9478137	8	9478137	8	9478137	*	Y	2.55191	-5.77305
8_9479204_T_C	rs7819054	8	9479204	T	C	-0.0219	0.978474	0.961538	0.995025	0.3318	11	rs7819054	0.01155	8	9479204	T	C	0.6682	1.022	1.005	1.04	0.0219	0.0087	85665	400902	8	9479204	8	9479204	*	rs7819054	Y	8	9336714	chr8:9336714	rs7819054	t	c	0.6803	-0.0287	0.0069	3.279e-05	9336714	9479204	8	9479204	8	9479204	*	Y	-2.51724	-4.15942
8_9479597_G_C	rs4840417	8	9479597	G	C	-0.0217	0.979	0.962	0.995	0.333	5	rs4840417	0.01243	8	9479597	C	G	0.333	0.979	0.962	0.995	-0.0217	0.0087	85665	400902	8	9479597	8	9479597	*	rs4840417	S	8	9337107	chr8:9337107	rs4840417	c	g	0.3211	0.0282	0.0069	4.488e-05	9337107	9479597	8	9479597	8	9479597	*	S	-2.49425	4.08696
8_9482566_T_C	rs9987258	8	9482566	T	C	-0.0223	0.977517	0.961538	0.995025	0.3123	11	rs9987258	0.0116	8	9482566	T	C	0.6877	1.023	1.005	1.04	0.0223	0.0088	85665	400902	8	9482566	8	9482566	*	rs9987258	Y	8	9340076	chr8:9340076	rs9987258	t	c	0.6991	-0.0278	0.007	7.404e-05	9340076	9482566	8	9482566	8	9482566	*	Y	-2.53409	-3.97143
8_9484196_C_G	rs7000636	8	9484196	C	G	-0.0216	0.978474	0.961538	0.996016	0.3147	6	rs7000636	0.01414	8	9484196	C	G	0.6853	1.022	1.004	1.04	0.0216	0.0088	85665	400902	8	9484196	8	9484196	*	rs7000636	S	8	9341706	chr8:9341706	rs7000636	c	g	0.6972	-0.027	0.007	0.0001187	9341706	9484196	8	9484196	8	9484196	*	S	-2.45455	-3.85714
8_9501532_C_T	rs17676133	8	9501532	C	T	-0.0185	0.982	0.961	1.003	0.1698	10	rs17676133	0.08768	8	9501532	T	C	0.1698	0.982	0.961	1.003	-0.0185	0.0108	85665	400902	8	9501532	8	9501532	*	rs17676133	Y	8	9359042	chr8:9359042	rs17676133	t	c	0.1663	0.0316	0.0086	0.0002327	9359042	9501532	8	9501532	8	9501532	*	Y	-1.71296	3.67442
8_9502024_C_T	rs77808003	8	9502024	C	T	0.042	1.043	1.003	1.084	0.0445	10	rs77808003	0.03418	8	9502024	T	C	0.0445	1.043	1.003	1.084	0.042	0.0198	85665	400902	8	9502024	8	9502024	*	rs77808003	Y	8	9359534	chr8:9359534	rs77808003	t	c	0.0495	-0.0798	0.0152	1.47e-07	9359534	9502024	8	9502024	8	9502024	*	Y	2.12121	-5.25
8_9503889_C_T	rs36029604	8	9503889	C	T	-0.0179	0.982	0.961	1.003	0.1684	10	rs36029604	0.09872	8	9503889	T	C	0.1684	0.982	0.961	1.003	-0.0179	0.0109	85665	400902	8	9503889	8	9503889	*	rs36029604	Y	8	9361399	chr8:9361399	rs36029604	t	c	0.1656	0.0309	0.0086	0.0003194	9361399	9503889	8	9503889	8	9503889	*	Y	-1.6422	3.59302
8_9505292_A_T	rs76418344	8	9505292	A	T	0.0406	1.04167	1.002	1.08225	0.0446	6	rs76418344	0.0403	8	9505292	A	T	0.9554	0.96	0.924	0.998	-0.0406	0.0198	85665	400902	8	9505292	8	9505292	*	rs76418344	W	8	9362802	chr8:9362802	rs76418344	a	t	0.9504	0.0793	0.0152	1.757e-07	9362802	9505292	8	9505292	8	9505292	*	W	2.05051	5.21711
8_9510921_A_G	rs78656716	8	9510921	A	G	0.0414	1.04275	1.00301	1.08342	0.0452	11	rs78656716	0.03549	8	9510921	A	G	0.9548	0.959	0.923	0.997	-0.0414	0.0197	85665	400902	8	9510921	8	9510921	*	rs78656716	R	8	9368431	chr8:9368431	rs78656716	a	g	0.9499	0.0826	0.0151	4.29e-08	9368431	9510921	8	9510921	8	9510921	*	R	2.10152	5.4702
8_9514279_T_G	rs922052	8	9514279	T	G	-0.018	0.982318	0.961538	1.00301	0.1709	11	rs922052	0.09336	8	9514279	T	G	0.8291	1.018	0.997	1.04	0.018	0.0108	85665	400902	8	9514279	8	9514279	*	rs922052	K	8	9371789	chr8:9371789	rs922052	t	g	0.8307	-0.0301	0.0085	0.0003865	9371789	9514279	8	9514279	8	9514279	*	K	-1.66667	-3.54118
8_9516610_C_T	rs117206107	8	9516610	C	T	0.0411	1.042	1.002	1.083	0.0448	10	rs117206107	0.03763	8	9516610	T	C	0.0448	1.042	1.002	1.083	0.0411	0.0198	85665	400902	8	9516610	8	9516610	*	rs117206107	Y	8	9374120	chr8:9374120	rs117206107	t	c	0.0498	-0.0801	0.0152	1.32e-07	9374120	9516610	8	9516610	8	9516610	*	Y	2.07576	-5.26974
8_9516706_T_C	rs28374938	8	9516706	T	C	-0.0141	0.986193	0.966184	1.00604	0.1949	11	rs28374938	0.1667	8	9516706	T	C	0.8051	1.014	0.994	1.035	0.0141	0.0102	85665	400902	8	9516706	8	9516706	*	rs28374938	Y	8	9374216	chr8:9374216	rs28374938	t	c	0.8107	-0.0287	0.0082	0.000441	9374216	9516706	8	9516706	8	9516706	*	Y	-1.38235	-3.5
8_9518434_C_T	rs17733293	8	9518434	C	T	-0.0115	0.989	0.969	1.009	0.193	10	rs17733293	0.2624	8	9518434	T	C	0.193	0.989	0.969	1.009	-0.0115	0.0103	85665	400902	8	9518434	8	9518434	*	rs17733293	Y	8	9375944	chr8:9375944	rs17733293	t	c	0.1882	0.0302	0.0082	0.0002174	9375944	9518434	8	9518434	8	9518434	*	Y	-1.1165	3.68293
8_9519019_C_G	rs17733323	8	9519019	C	G	-0.0141	0.986193	0.966184	1.00705	0.1781	6	rs17733323	0.1817	8	9519019	C	G	0.8219	1.014	0.993	1.035	0.0141	0.0106	85665	400902	8	9519019	8	9519019	*	rs17733323	S	8	9376529	chr8:9376529	rs17733323	c	g	0.8255	-0.031	0.0085	0.0002569	9376529	9519019	8	9519019	8	9519019	*	S	-1.33019	-3.64706
8_9522622_A_G	rs7830939	8	9522622	A	G	0.0179	1.01833	1.001	1.0352	0.6687	11	rs7830939	0.0401	8	9522622	A	G	0.3313	0.982	0.966	0.999	-0.0179	0.0087	85665	400902	8	9522622	8	9522622	*	rs7830939	R	8	9380132	chr8:9380132	rs7830939	a	g	0.3177	0.0247	0.0069	0.0003511	9380132	9522622	8	9522622	8	9522622	*	R	2.05747	3.57971
8_9531731_T_C	rs13262031	8	9531731	T	C	0.0334	1.03413	1.01626	1.05152	0.6283	11	rs13262031	9.28e-05	8	9531731	T	C	0.3717	0.967	0.951	0.984	-0.0334	0.0086	85665	400902	8	9531731	8	9531731	*	rs13262031	Y	8	9389241	chr8:9389241	rs13262031	t	c	0.3651	0.0338	0.0067	4.558e-07	9389241	9531731	8	9531731	8	9531731	*	Y	3.88372	5.04478
8_9533019_C_T	rs6980728	8	9533019	C	T	0.029	1.029	1.013	1.047	0.604	10	rs6980728	0.0005676	8	9533019	T	C	0.604	1.029	1.013	1.047	0.029	0.0084	85665	400902	8	9533019	8	9533019	*	rs6980728	Y	8	9390529	chr8:9390529	rs6980728	t	c	0.6086	-0.0318	0.0066	1.429e-06	9390529	9533019	8	9533019	8	9533019	*	Y	3.45238	-4.81818
8_9535869_T_C	rs10093628	8	9535869	T	C	-0.0175	0.982318	0.96432	1.002	0.2416	11	rs10093628	0.06921	8	9535869	T	C	0.7584	1.018	0.998	1.037	0.0175	0.0097	85665	400902	8	9535869	8	9535869	*	rs10093628	Y	8	9393379	chr8:9393379	rs10093628	t	c	0.7663	-0.0413	0.0076	6.537e-08	9393379	9535869	8	9535869	8	9535869	*	Y	-1.80412	-5.43421
8_9538022_G_A	rs6601327	8	9538022	G	A	0.0278	1.028	1.011	1.045	0.6183	10	rs6601327	0.001014	8	9538022	A	G	0.6183	1.028	1.011	1.045	0.0278	0.0085	85665	400902	8	9538022	8	9538022	*	rs6601327	R	8	9395532	chr8:9395532	rs6601327	a	g	0.6204	-0.0325	0.0067	1.234e-06	9395532	9538022	8	9538022	8	9538022	*	R	3.27059	-4.85075
8_9539717_G_A	rs7016732	8	9539717	G	A	0.0299	1.03	1.013	1.048	0.6404	10	rs7016732	0.000489	8	9539717	A	G	0.6404	1.03	1.013	1.048	0.0299	0.0086	85665	400902	8	9539717	8	9539717	*	rs7016732	R	8	9397227	chr8:9397227	rs7016732	a	g	0.6437	-0.0303	0.0067	6.133e-06	9397227	9539717	8	9539717	8	9539717	*	R	3.47674	-4.52239
8_9540608_G_A	rs17150211	8	9540608	G	A	-0.0265	0.974	0.953	0.995	0.1691	10	rs17150211	0.01597	8	9540608	A	G	0.1691	0.974	0.953	0.995	-0.0265	0.011	85665	400902	8	9540608	8	9540608	*	rs17150211	D	8	9398118	chr8:9398118	rs17150211	a	g	0.1789	0.0312	0.0085	0.0002343	9398118	9540608	8	9540608	8	9540608	*	D	-2.40909	3.67059
8_9541137_T_G	rs7009486	8	9541137	T	G	0.0312	1.03199	1.00604	1.0582	0.8782	11	rs7009486	0.01468	8	9541137	T	G	0.1218	0.969	0.945	0.994	-0.0312	0.0128	85665	400902	8	9541137	8	9541137	*	rs7009486	D	8	9398647	chr8:9398647	rs7009486	t	g	0.1125	0.0358	0.0102	0.0004235	9398647	9541137	8	9541137	8	9541137	*	D	2.4375	3.5098
8_9541866_C_T	rs4841169	8	9541866	C	T	0.0308	1.031	1.006	1.057	0.8776	10	rs4841169	0.01575	8	9541866	T	C	0.8776	1.031	1.006	1.057	0.0308	0.0128	85665	400902	8	9541866	8	9541866	*	rs4841169	Y	8	9399376	chr8:9399376	rs4841169	t	c	0.8871	-0.0355	0.0101	0.0004127	9399376	9541866	8	9541866	8	9541866	*	Y	2.40625	-3.51485
8_9545152_C_G	rs7388554	8	9545152	C	G	0.0293	1.02987	1.00402	1.05597	0.88	6	rs7388554	0.02253	8	9545152	C	G	0.12	0.971	0.947	0.996	-0.0293	0.0129	85665	400902	8	9545152	8	9545152	*	rs7388554	S	8	9402662	chr8:9402662	rs7388554	c	g	0.1113	0.0354	0.0102	0.0004911	9402662	9545152	8	9545152	8	9545152	*	S	2.27132	3.47059
8_9546274_C_T	rs55797444	8	9546274	C	T	0.0293	1.03	1.004	1.056	0.8779	10	rs55797444	0.02184	8	9546274	T	C	0.8779	1.03	1.004	1.056	0.0293	0.0128	85665	400902	8	9546274	8	9546274	*	rs55797444	Y	8	9403784	chr8:9403784	rs55797444	t	c	0.8876	-0.0363	0.0102	0.0003513	9403784	9546274	8	9546274	8	9546274	*	Y	2.28906	-3.55882
8_9546797_G_A	rs12676193	8	9546797	G	A	0.0305	1.031	1.014	1.048	0.6317	10	rs12676193	0.0003401	8	9546797	A	G	0.6317	1.031	1.014	1.048	0.0305	0.0085	85665	400902	8	9546797	8	9546797	*	rs12676193	R	8	9404307	chr8:9404307	rs12676193	a	g	0.6359	-0.0292	0.0067	1.315e-05	9404307	9546797	8	9546797	8	9546797	*	R	3.58824	-4.35821
8_9549092_G_A	rs1458942	8	9549092	G	A	0.0301	1.031	1.014	1.048	0.6361	10	rs1458942	0.0004257	8	9549092	A	G	0.6361	1.031	1.014	1.048	0.0301	0.0085	85665	400902	8	9549092	8	9549092	*	rs1458942	R	8	9406602	chr8:9406602	rs1458942	a	g	0.6399	-0.0283	0.0067	2.408e-05	9406602	9549092	8	9549092	8	9549092	*	R	3.54118	-4.22388
8_9549327_C_G	rs12156017	8	9549327	C	G	0.0334	1.03413	1.01626	1.05152	0.6483	6	rs12156017	0.0001063	8	9549327	C	G	0.3517	0.967	0.951	0.984	-0.0334	0.0086	85665	400902	8	9549327	8	9549327	*	rs12156017	S	8	9406837	chr8:9406837	rs12156017	c	g	0.347	0.0311	0.0068	4.884e-06	9406837	9549327	8	9549327	8	9549327	*	S	3.88372	4.57353
8_9550761_G_A	rs4840425	8	9550761	G	A	0.0292	1.03	1.013	1.047	0.6216	10	rs4840425	0.0005514	8	9550761	A	G	0.6216	1.03	1.013	1.047	0.0292	0.0085	85665	400902	8	9550761	8	9550761	*	rs4840425	R	8	9408271	chr8:9408271	rs4840425	a	g	0.625	-0.0282	0.0067	2.572e-05	9408271	9550761	8	9550761	8	9550761	*	R	3.43529	-4.20896
8_9551468_T_G	rs4840426	8	9551468	T	G	0.0326	1.03306	1.01626	1.05042	0.6407	11	rs4840426	0.0001452	8	9551468	T	G	0.3593	0.968	0.952	0.984	-0.0326	0.0086	85665	400902	8	9551468	8	9551468	*	rs4840426	K	8	9408978	chr8:9408978	rs4840426	t	g	0.3545	0.0284	0.0068	3.006e-05	9408978	9551468	8	9551468	8	9551468	*	K	3.7907	4.17647
8_9554476_C_T	rs10109026	8	9554476	C	T	-0.0313	0.969	0.953	0.985	0.3667	10	rs10109026	0.0002278	8	9554476	T	C	0.3667	0.969	0.953	0.985	-0.0313	0.0085	85665	400902	8	9554476	8	9554476	*	rs10109026	Y	8	9411986	chr8:9411986	rs10109026	t	c	0.3671	0.0333	0.0067	6.715e-07	9411986	9554476	8	9554476	8	9554476	*	Y	-3.68235	4.97015
8_9557129_C_G	rs35431644	8	9557129	C	G	0.0259	1.02669	0.988142	1.0661	0.0473	6	rs35431644	0.1821	8	9557129	C	G	0.9527	0.974	0.938	1.012	-0.0259	0.0194	85665	400902	8	9557129	8	9557129	*	rs35431644	B	8	9414639	chr8:9414639	rs35431644	c	g	0.9475	0.0699	0.0151	3.549e-06	9414639	9557129	8	9557129	8	9557129	*	B	1.33505	4.62914
8_9563056_T_C	rs12545250	8	9563056	T	C	-0.0356	0.965251	0.948767	0.981354	0.3605	11	rs12545250	2.731e-05	8	9563056	T	C	0.6395	1.036	1.019	1.054	0.0356	0.0085	85665	400902	8	9563056	8	9563056	*	rs12545250	Y	8	9420566	chr8:9420566	rs12545250	t	c	0.6402	-0.0319	0.0067	1.931e-06	9420566	9563056	8	9563056	8	9563056	*	Y	-4.18824	-4.76119
8_9563451_T_A	rs7004937	8	9563451	T	A	-0.0352	0.965	0.949	0.982	0.3601	5	rs7004937	3.346e-05	8	9563451	A	T	0.3601	0.965	0.949	0.982	-0.0352	0.0085	85665	400902	8	9563451	8	9563451	*	rs7004937	W	8	9420961	chr8:9420961	rs7004937	a	t	0.3594	0.032	0.0067	1.793e-06	9420961	9563451	8	9563451	8	9563451	*	W	-4.14118	4.77612
8_9564496_C_G	rs6990418	8	9564496	C	G	-0.0342	0.966184	0.95057	0.982318	0.3586	6	rs6990418	5.721e-05	8	9564496	C	G	0.6414	1.035	1.018	1.052	0.0342	0.0085	85665	400902	8	9564496	8	9564496	*	rs6990418	S	8	9422006	chr8:9422006	rs6990418	c	g	0.6415	-0.0322	0.0067	1.545e-06	9422006	9564496	8	9564496	8	9564496	*	S	-4.02353	-4.80597
8_9575989_T_G	rs4128198	8	9575989	T	G	-0.0347	0.966184	0.949668	0.982318	0.356	11	rs4128198	4.569e-05	8	9575989	T	G	0.644	1.035	1.018	1.053	0.0347	0.0085	85665	400902	8	9575989	8	9575989	*	rs4128198	K	8	9433499	chr8:9433499	rs4128198	t	g	0.6455	-0.0311	0.0067	3.465e-06	9433499	9575989	8	9575989	8	9575989	*	K	-4.08235	-4.64179
8_9581210_G_A	rs6422354	8	9581210	G	A	-0.0278	0.973	0.942	1.004	0.9236	10	rs6422354	0.08549	8	9581210	A	G	0.9236	0.973	0.942	1.004	-0.0278	0.0162	85665	400902	8	9581210	8	9581210	*	rs6422354	R	8	9438720	chr8:9438720	rs6422354	a	g	0.9234	0.0467	0.013	0.0003219	9438720	9581210	8	9581210	8	9581210	*	R	-1.71605	3.59231
8_9581418_C_T	rs6601338	8	9581418	C	T	-0.0356	0.965	0.949	0.981	0.3562	10	rs6601338	2.872e-05	8	9581418	T	C	0.3562	0.965	0.949	0.981	-0.0356	0.0085	85665	400902	8	9581418	8	9581418	*	rs6601338	B	8	9438928	chr8:9438928	rs6601338	t	c	0.3557	0.0319	0.0067	1.931e-06	9438928	9581418	8	9581418	8	9581418	*	B	-4.18824	4.76119
8_9594578_C_A	rs4610751	8	9594578	C	A	-0.0269	0.973	0.956	0.991	0.2725	10	rs4610751	0.003302	8	9594578	A	C	0.2725	0.973	0.956	0.991	-0.0269	0.0092	85665	400902	8	9594578	8	9594578	*	rs4610751	M	8	9452088	chr8:9452088	rs4610751	a	c	0.2767	0.0311	0.0072	1.671e-05	9452088	9594578	8	9594578	8	9594578	*	M	-2.92391	4.31944
8_9597535_G_C	rs7835002	8	9597535	G	C	-0.0334	0.967	0.951	0.983	0.3542	5	rs7835002	8.908e-05	8	9597535	C	G	0.3542	0.967	0.951	0.983	-0.0334	0.0085	85665	400902	8	9597535	8	9597535	*	rs7835002	B	8	9455045	chr8:9455045	rs7835002	c	g	0.357	0.0325	0.0067	1.234e-06	9455045	9597535	8	9597535	8	9597535	*	B	-3.92941	4.85075
8_9603805_A_T	rs6601340	8	9603805	A	T	-0.0323	0.968054	0.952381	0.984252	0.3575	6	rs6601340	0.0001412	8	9603805	A	T	0.6425	1.033	1.016	1.05	0.0323	0.0085	85665	400902	8	9603805	8	9603805	*	rs6601340	D	8	9461315	chr8:9461315	rs6601340	a	t	0.6401	-0.0315	0.0067	2.591e-06	9461315	9603805	8	9603805	8	9603805	*	D	-3.8	-4.70149
8_9615919_C_T	rs33994795	8	9615919	C	T	0.0329	1.033	1.016	1.051	0.6357	10	rs33994795	0.0001109	8	9615919	T	C	0.6357	1.033	1.016	1.051	0.0329	0.0085	85665	400902	8	9615919	8	9615919	*	rs33994795	Y	8	9473429	chr8:9473429	rs33994795	t	c	0.6389	-0.032	0.0067	1.793e-06	9473429	9615919	8	9615919	8	9615919	*	Y	3.87059	-4.77612
8_9620764_C_T	rs78876374	8	9620764	C	T	0.0362	1.037	0.999	1.076	0.0494	10	rs78876374	0.05596	8	9620764	T	C	0.0494	1.037	0.999	1.076	0.0362	0.0189	85665	400902	8	9620764	8	9620764	*	rs78876374	Y	8	9478274	chr8:9478274	rs78876374	t	c	0.0541	-0.072	0.0148	1.077e-06	9478274	9620764	8	9620764	8	9620764	*	Y	1.91534	-4.86486
8_9621651_A_G	rs12682175	8	9621651	A	G	0.0327	1.03306	1.01626	1.05042	0.6376	11	rs12682175	0.0001216	8	9621651	A	G	0.3624	0.968	0.952	0.984	-0.0327	0.0085	85665	400902	8	9621651	8	9621651	*	rs12682175	R	8	9479161	chr8:9479161	rs12682175	a	g	0.3588	0.0331	0.0067	7.828e-07	9479161	9621651	8	9621651	8	9621651	*	R	3.84706	4.9403
8_9624177_G_C	rs12677507	8	9624177	G	C	0.0324	1.033	1.016	1.05	0.6357	5	rs12677507	0.0001387	8	9624177	C	G	0.6357	1.033	1.016	1.05	0.0324	0.0085	85665	400902	8	9624177	8	9624177	*	rs12677507	S	8	9481687	chr8:9481687	rs12677507	c	g	0.6397	-0.0332	0.0067	7.251e-07	9481687	9624177	8	9624177	8	9624177	*	S	3.81176	-4.95522
8_9630303_T_C	rs4075359	8	9630303	T	C	0.0324	1.03306	1.01626	1.05042	0.6209	11	rs4075359	0.000122	8	9630303	T	C	0.3791	0.968	0.952	0.984	-0.0324	0.0084	85665	400902	8	9630303	8	9630303	*	rs4075359	Y	8	9487813	chr8:9487813	rs4075359	t	c	0.3749	0.0319	0.0067	1.931e-06	9487813	9630303	8	9630303	8	9630303	*	Y	3.85714	4.76119
8_9635619_T_C	rs7846399	8	9635619	T	C	0.033	1.03306	1.01626	1.05042	0.6346	11	rs7846399	0.0001052	8	9635619	T	C	0.3654	0.968	0.952	0.984	-0.033	0.0085	85665	400902	8	9635619	8	9635619	*	rs7846399	Y	8	9493129	chr8:9493129	rs7846399	t	c	0.3623	0.0301	0.0067	7.059e-06	9493129	9635619	8	9635619	8	9635619	*	Y	3.88235	4.49254
8_9636417_T_C	rs12547642	8	9636417	T	C	0.0326	1.03306	1.01626	1.05042	0.6341	11	rs12547642	0.0001265	8	9636417	T	C	0.3659	0.968	0.952	0.984	-0.0326	0.0085	85665	400902	8	9636417	8	9636417	*	rs12547642	Y	8	9493927	chr8:9493927	rs12547642	t	c	0.3624	0.0299	0.0067	8.118e-06	9493927	9636417	8	9636417	8	9636417	*	Y	3.83529	4.46269
8_9643937_C_A	rs11991547	8	9643937	C	A	0.0161	1.016	0.991	1.042	0.8744	10	rs11991547	0.2014	8	9643937	A	C	0.8744	1.016	0.991	1.042	0.0161	0.0126	85665	400902	8	9643937	8	9643937	*	rs11991547	M	8	9501447	chr8:9501447	rs11991547	a	c	0.8832	-0.0357	0.0099	0.0003318	9501447	9643937	8	9643937	8	9643937	*	M	1.27778	-3.60606
8_9649300_T_C	rs11785458	8	9649300	T	C	0.0331	1.03413	1.01626	1.05152	0.6335	11	rs11785458	0.0001002	8	9649300	T	C	0.3665	0.967	0.951	0.984	-0.0331	0.0085	85665	400902	8	9649300	8	9649300	*	rs11785458	Y	8	9506810	chr8:9506810	rs11785458	t	c	0.3628	0.03	0.0067	7.571e-06	9506810	9649300	8	9649300	8	9649300	*	Y	3.89412	4.47761
8_9653320_T_C	rs11249934	8	9653320	T	C	0.0334	1.03413	1.01729	1.05152	0.6341	11	rs11249934	8.785e-05	8	9653320	T	C	0.3659	0.967	0.951	0.983	-0.0334	0.0085	85665	400902	8	9653320	8	9653320	*	rs11249934	Y	8	9510830	chr8:9510830	rs11249934	t	c	0.3619	0.0295	0.0067	1.071e-05	9510830	9653320	8	9653320	8	9653320	*	Y	3.92941	4.40299
8_9654144_G_A	rs1394	8	9654144	G	A	0.0343	1.035	1.018	1.052	0.6333	10	rs1394	5.503e-05	8	9654144	A	G	0.6333	1.035	1.018	1.052	0.0343	0.0085	85665	400902	8	9654144	8	9654144	*	rs1394	R	8	9511654	chr8:9511654	rs1394	a	g	0.6375	-0.0297	0.0067	9.327e-06	9511654	9654144	8	9654144	8	9654144	*	R	4.03529	-4.43284
8_9664501_A_G	rs4422774	8	9664501	A	G	0.0331	1.03413	1.01626	1.05152	0.6304	11	rs4422774	0.0001003	8	9664501	A	G	0.3696	0.967	0.951	0.984	-0.0331	0.0085	85665	400902	8	9664501	8	9664501	*	rs4422774	V	8	9522011	chr8:9522011	rs4422774	a	g	0.3635	0.0297	0.0067	9.327e-06	9522011	9664501	8	9664501	8	9664501	*	V	3.89412	4.43284
8_9670665_T_A	rs79615327	8	9670665	T	A	0.0368	1.037	0.999	1.077	0.0495	5	rs79615327	0.05543	8	9670665	A	T	0.0495	1.037	0.999	1.077	0.0368	0.0192	85665	400902	8	9670665	8	9670665	*	rs79615327	W	8	9528175	chr8:9528175	rs79615327	a	t	0.0543	-0.0758	0.0149	3.427e-07	9528175	9670665	8	9670665	8	9670665	*	W	1.91667	-5.08725
8_9683344_C_G	rs7822700	8	9683344	C	G	0.0285	1.02881	1.01112	1.04712	0.6806	6	rs7822700	0.001163	8	9683344	C	G	0.3194	0.972	0.955	0.989	-0.0285	0.0088	85665	400902	8	9683344	8	9683344	*	rs7822700	S	8	9540854	chr8:9540854	rs7822700	c	g	0.3209	0.0251	0.0069	0.000281	9540854	9683344	8	9683344	8	9683344	*	S	3.23864	3.63768
8_9683945_T_C	rs13250951	8	9683945	T	C	0.0281	1.02881	1.01112	1.04603	0.6819	11	rs13250951	0.001363	8	9683945	T	C	0.3181	0.972	0.956	0.989	-0.0281	0.0088	85665	400902	8	9683945	8	9683945	*	rs13250951	Y	8	9541455	chr8:9541455	rs13250951	t	c	0.3199	0.0242	0.0069	0.0004618	9541455	9683945	8	9683945	8	9683945	*	Y	3.19318	3.50725
8_9697582_A_G	rs4841196	8	9697582	A	G	0.0288	1.02881	1.01112	1.04712	0.6818	11	rs4841196	0.001005	8	9697582	A	G	0.3182	0.972	0.955	0.989	-0.0288	0.0088	85665	400902	8	9697582	8	9697582	*	rs4841196	R	8	9555092	chr8:9555092	rs4841196	a	g	0.3209	0.0244	0.0069	0.0004141	9555092	9697582	8	9697582	8	9697582	*	R	3.27273	3.53623
8_9698990_G_A	rs11249939	8	9698990	G	A	0.0333	1.034	1.017	1.051	0.6147	10	rs11249939	7.305e-05	8	9698990	A	G	0.6147	1.034	1.017	1.051	0.0333	0.0084	85665	400902	8	9698990	8	9698990	*	rs11249939	R	8	9556500	chr8:9556500	rs11249939	a	g	0.6188	-0.0305	0.0067	5.324e-06	9556500	9698990	8	9698990	8	9698990	*	R	3.96429	-4.55224
8_9702659_A_G	rs9644704	8	9702659	A	G	0.034	1.03413	1.01729	1.05152	0.6369	11	rs9644704	6.228e-05	8	9702659	A	G	0.3631	0.967	0.951	0.983	-0.034	0.0085	85665	400902	8	9702659	8	9702659	*	rs9644704	R	8	9560169	chr8:9560169	rs9644704	a	g	0.3631	0.0305	0.0067	5.324e-06	9560169	9702659	8	9702659	8	9702659	*	R	4	4.55224
8_9706927_A_G	rs7006985	8	9706927	A	G	0.0319	1.03199	1.01523	1.04932	0.6285	11	rs7006985	0.0001541	8	9706927	A	G	0.3715	0.969	0.953	0.985	-0.0319	0.0084	85665	400902	8	9706927	8	9706927	*	rs7006985	R	8	9564437	chr8:9564437	rs7006985	a	g	0.3752	0.0318	0.0067	2.079e-06	9564437	9706927	8	9706927	8	9706927	*	R	3.79762	4.74627
8_9707090_T_C	rs12542457	8	9707090	T	C	0.0341	1.0352	1.01729	1.05152	0.6358	11	rs12542457	5.864e-05	8	9707090	T	C	0.3642	0.966	0.951	0.983	-0.0341	0.0085	85665	400902	8	9707090	8	9707090	*	rs12542457	Y	8	9564600	chr8:9564600	rs12542457	t	c	0.3633	0.0312	0.0067	3.223e-06	9564600	9707090	8	9707090	8	9707090	*	Y	4.01176	4.65672
8_9707649_C_T	rs6601347	8	9707649	C	T	0.0272	1.028	1.01	1.046	0.699	10	rs6601347	0.002277	8	9707649	T	C	0.699	1.028	1.01	1.046	0.0272	0.0089	85665	400902	8	9707649	8	9707649	*	rs6601347	Y	8	9565159	chr8:9565159	rs6601347	t	c	0.6932	-0.0324	0.007	3.863e-06	9565159	9707649	8	9707649	8	9707649	*	Y	3.05618	-4.62857
8_9707882_C_A	rs35874762	8	9707882	C	A	0.0311	1.032	1.015	1.049	0.6213	10	rs35874762	0.0002245	8	9707882	A	C	0.6213	1.032	1.015	1.049	0.0311	0.0084	85665	400902	8	9707882	8	9707882	*	rs35874762	M	8	9565392	chr8:9565392	rs35874762	a	c	0.6196	-0.0314	0.0067	2.787e-06	9565392	9707882	8	9707882	8	9707882	*	M	3.70238	-4.68657
8_9710493_C_T	rs10099122	8	9710493	C	T	0.0302	1.031	1.014	1.048	0.6335	10	rs10099122	0.0003603	8	9710493	T	C	0.6335	1.031	1.014	1.048	0.0302	0.0085	85665	400902	8	9710493	8	9710493	*	rs10099122	Y	8	9568003	chr8:9568003	rs10099122	t	c	0.6302	-0.0312	0.0067	3.223e-06	9568003	9710493	8	9710493	8	9710493	*	Y	3.55294	-4.65672
8_9713509_G_A	rs4841201	8	9713509	G	A	0.0314	1.032	1.014	1.05	0.7068	10	rs4841201	0.0004636	8	9713509	A	G	0.7068	1.032	1.014	1.05	0.0314	0.009	85665	400902	8	9713509	8	9713509	*	rs4841201	R	8	9571019	chr8:9571019	rs4841201	a	g	0.706	-0.0307	0.007	1.207e-05	9571019	9713509	8	9713509	8	9713509	*	R	3.48889	-4.38571
8_9713935_T_C	rs7459728	8	9713935	T	C	0.0312	1.03199	1.01317	1.05042	0.707	11	rs7459728	0.0005042	8	9713935	T	C	0.293	0.969	0.952	0.987	-0.0312	0.009	85665	400902	8	9713935	8	9713935	*	rs7459728	Y	8	9571445	chr8:9571445	rs7459728	t	c	0.294	0.0307	0.007	1.207e-05	9571445	9713935	8	9713935	8	9713935	*	Y	3.46667	4.38571
8_9714111_G_A	rs7461939	8	9714111	G	A	0.0351	1.036	1.019	1.053	0.6356	10	rs7461939	3.491e-05	8	9714111	A	G	0.6356	1.036	1.019	1.053	0.0351	0.0085	85665	400902	8	9714111	8	9714111	*	rs7461939	R	8	9571621	chr8:9571621	rs7461939	a	g	0.6368	-0.0304	0.0067	5.715e-06	9571621	9714111	8	9714111	8	9714111	*	R	4.12941	-4.53731
8_9714750_G_A	rs6601349	8	9714750	G	A	0.0314	1.032	1.014	1.05	0.7068	10	rs6601349	0.0004619	8	9714750	A	G	0.7068	1.032	1.014	1.05	0.0314	0.009	85665	400902	8	9714750	8	9714750	*	rs6601349	D	8	9572260	chr8:9572260	rs6601349	a	g	0.706	-0.0306	0.007	1.289e-05	9572260	9714750	8	9714750	8	9714750	*	D	3.48889	-4.37143
8_9715169_A_G	rs12155819	8	9715169	A	G	0.0348	1.0352	1.01833	1.05263	0.6361	11	rs12155819	3.949e-05	8	9715169	A	G	0.3639	0.966	0.95	0.982	-0.0348	0.0085	85665	400902	8	9715169	8	9715169	*	rs12155819	R	8	9572679	chr8:9572679	rs12155819	a	g	0.3631	0.0303	0.0067	6.133e-06	9572679	9715169	8	9715169	8	9715169	*	R	4.09412	4.52239
8_9715644_G_A	rs12114661	8	9715644	G	A	0.0348	1.035	1.018	1.053	0.6357	10	rs12114661	4.123e-05	8	9715644	A	G	0.6357	1.035	1.018	1.053	0.0348	0.0085	85665	400902	8	9715644	8	9715644	*	rs12114661	R	8	9573154	chr8:9573154	rs12114661	a	g	0.6371	-0.0301	0.0067	7.059e-06	9573154	9715644	8	9715644	8	9715644	*	R	4.09412	-4.49254
8_9715774_T_A	rs4129360	8	9715774	T	A	0.0349	1.036	1.018	1.053	0.6358	5	rs4129360	3.929e-05	8	9715774	A	T	0.6358	1.036	1.018	1.053	0.0349	0.0085	85665	400902	8	9715774	8	9715774	*	rs4129360	W	8	9573284	chr8:9573284	rs4129360	a	t	0.6371	-0.0301	0.0067	7.059e-06	9573284	9715774	8	9715774	8	9715774	*	W	4.10588	-4.49254
8_9716446_C_G	rs6601350	8	9716446	C	G	0.034	1.03413	1.01729	1.05152	0.6365	6	rs6601350	6.029e-05	8	9716446	C	G	0.3635	0.967	0.951	0.983	-0.034	0.0085	85665	400902	8	9716446	8	9716446	*	rs6601350	V	8	9573956	chr8:9573956	rs6601350	c	g	0.3623	0.0296	0.0067	9.995e-06	9573956	9716446	8	9716446	8	9716446	*	V	4	4.41791
8_9717619_G_T	rs35316422	8	9717619	G	T	0.0361	1.037	1.02	1.054	0.6368	10	rs35316422	2.053e-05	8	9717619	T	G	0.6368	1.037	1.02	1.054	0.0361	0.0085	85665	400902	8	9717619	8	9717619	*	rs35316422	K	8	9575129	chr8:9575129	rs35316422	t	g	0.6373	-0.0302	0.0067	6.581e-06	9575129	9717619	8	9717619	8	9717619	*	K	4.24706	-4.50746
8_9717809_T_G	rs13272424	8	9717809	T	G	0.0345	1.0352	1.01833	1.05263	0.6356	11	rs13272424	4.809e-05	8	9717809	T	G	0.3644	0.966	0.95	0.982	-0.0345	0.0085	85665	400902	8	9717809	8	9717809	*	rs13272424	K	8	9575319	chr8:9575319	rs13272424	t	g	0.3628	0.0302	0.0067	6.581e-06	9575319	9717809	8	9717809	8	9717809	*	K	4.05882	4.50746
8_9717821_A_T	rs13264850	8	9717821	A	T	0.0351	1.0352	1.01833	1.05263	0.6358	6	rs13264850	3.526e-05	8	9717821	A	T	0.3642	0.966	0.95	0.982	-0.0351	0.0085	85665	400902	8	9717821	8	9717821	*	rs13264850	D	8	9575331	chr8:9575331	rs13264850	a	t	0.3634	0.0301	0.0067	7.059e-06	9575331	9717821	8	9717821	8	9717821	*	D	4.12941	4.49254
8_9720745_G_A	rs6994574	8	9720745	G	A	0.0359	1.037	1.019	1.054	0.6361	10	rs6994574	2.344e-05	8	9720745	A	G	0.6361	1.037	1.019	1.054	0.0359	0.0085	85665	400902	8	9720745	8	9720745	*	rs6994574	R	8	9578255	chr8:9578255	rs6994574	a	g	0.6371	-0.0301	0.0067	7.059e-06	9578255	9720745	8	9720745	8	9720745	*	R	4.22353	-4.49254
8_9721472_T_G	rs13276086	8	9721472	T	G	0.0357	1.03627	1.01937	1.05374	0.6365	11	rs13276086	2.632e-05	8	9721472	T	G	0.3635	0.965	0.949	0.981	-0.0357	0.0085	85665	400902	8	9721472	8	9721472	*	rs13276086	K	8	9578982	chr8:9578982	rs13276086	t	g	0.3627	0.0301	0.0067	7.059e-06	9578982	9721472	8	9721472	8	9721472	*	K	4.2	4.49254
8_9721739_C_A	rs13268319	8	9721739	C	A	0.0357	1.036	1.019	1.054	0.6366	10	rs13268319	2.516e-05	8	9721739	A	C	0.6366	1.036	1.019	1.054	0.0357	0.0085	85665	400902	8	9721739	8	9721739	*	rs13268319	V	8	9579249	chr8:9579249	rs13268319	a	c	0.6377	-0.0302	0.0067	6.581e-06	9579249	9721739	8	9721739	8	9721739	*	V	4.2	-4.50746
8_9722491_A_G	rs4612345	8	9722491	A	G	0.0355	1.03627	1.01937	1.05374	0.637	11	rs4612345	2.87e-05	8	9722491	A	G	0.363	0.965	0.949	0.981	-0.0355	0.0085	85665	400902	8	9722491	8	9722491	*	rs4612345	R	8	9580001	chr8:9580001	rs4612345	a	g	0.3619	0.0299	0.0067	8.118e-06	9580001	9722491	8	9722491	8	9722491	*	R	4.17647	4.46269
8_9723560_G_C	rs6982148	8	9723560	G	C	0.035	1.036	1.019	1.053	0.6365	5	rs6982148	3.711e-05	8	9723560	C	G	0.6365	1.036	1.019	1.053	0.035	0.0085	85665	400902	8	9723560	8	9723560	*	rs6982148	V	8	9581070	chr8:9581070	rs6982148	c	g	0.638	-0.0293	0.0067	1.228e-05	9581070	9723560	8	9723560	8	9723560	*	V	4.11765	-4.37313
8_9725220_A_G	rs4841203	8	9725220	A	G	0.0354	1.03627	1.01937	1.05374	0.6371	11	rs4841203	2.932e-05	8	9725220	A	G	0.3629	0.965	0.949	0.981	-0.0354	0.0085	85665	400902	8	9725220	8	9725220	*	rs4841203	R	8	9582730	chr8:9582730	rs4841203	a	g	0.362	0.0299	0.0067	8.118e-06	9582730	9725220	8	9725220	8	9725220	*	R	4.16471	4.46269
8_9725897_G_A	rs4841204	8	9725897	G	A	0.0351	1.036	1.019	1.053	0.6369	10	rs4841204	3.513e-05	8	9725897	A	G	0.6369	1.036	1.019	1.053	0.0351	0.0085	85665	400902	8	9725897	8	9725897	*	rs4841204	V	8	9583407	chr8:9583407	rs4841204	a	g	0.6379	-0.0294	0.0067	1.147e-05	9583407	9725897	8	9725897	8	9725897	*	V	4.12941	-4.38806
8_9727339_G_A	rs12679956	8	9727339	G	A	0.0337	1.034	1.017	1.052	0.6346	10	rs12679956	7.053e-05	8	9727339	A	G	0.6346	1.034	1.017	1.052	0.0337	0.0085	85665	400902	8	9727339	8	9727339	*	rs12679956	R	8	9584849	chr8:9584849	rs12679956	a	g	0.6355	-0.0295	0.0067	1.071e-05	9584849	9727339	8	9727339	8	9727339	*	R	3.96471	-4.40299
8_9727686_C_T	rs12542912	8	9727686	C	T	0.0353	1.036	1.019	1.053	0.6362	10	rs12542912	3.143e-05	8	9727686	T	C	0.6362	1.036	1.019	1.053	0.0353	0.0085	85665	400902	8	9727686	8	9727686	*	rs12542912	Y	8	9585196	chr8:9585196	rs12542912	t	c	0.6373	-0.0294	0.0067	1.147e-05	9585196	9727686	8	9727686	8	9727686	*	Y	4.15294	-4.38806
8_9729194_A_C	rs6992666	8	9729194	A	C	0.0342	1.0352	1.01729	1.05263	0.6364	11	rs6992666	5.608e-05	8	9729194	A	C	0.3636	0.966	0.95	0.983	-0.0342	0.0085	85665	400902	8	9729194	8	9729194	*	rs6992666	M	8	9586704	chr8:9586704	rs6992666	a	c	0.3619	0.0297	0.0067	9.327e-06	9586704	9729194	8	9729194	8	9729194	*	M	4.02353	4.43284
8_9730064_C_T	rs11778555	8	9730064	C	T	0.0353	1.036	1.019	1.053	0.6363	10	rs11778555	3.08e-05	8	9730064	T	C	0.6363	1.036	1.019	1.053	0.0353	0.0085	85665	400902	8	9730064	8	9730064	*	rs11778555	Y	8	9587574	chr8:9587574	rs11778555	t	c	0.6374	-0.0293	0.0067	1.228e-05	9587574	9730064	8	9730064	8	9730064	*	Y	4.15294	-4.37313
8_9730164_G_C	rs11785923	8	9730164	G	C	0.0354	1.036	1.019	1.053	0.6362	5	rs11785923	2.989e-05	8	9730164	C	G	0.6362	1.036	1.019	1.053	0.0354	0.0085	85665	400902	8	9730164	8	9730164	*	rs11785923	S	8	9587674	chr8:9587674	rs11785923	c	g	0.6372	-0.0294	0.0067	1.147e-05	9587674	9730164	8	9730164	8	9730164	*	S	4.16471	-4.38806
8_9730381_A_G	rs11782886	8	9730381	A	G	0.0356	1.03627	1.01937	1.05374	0.6363	11	rs11782886	2.698e-05	8	9730381	A	G	0.3637	0.965	0.949	0.981	-0.0356	0.0085	85665	400902	8	9730381	8	9730381	*	rs11782886	R	8	9587891	chr8:9587891	rs11782886	a	g	0.3629	0.0293	0.0067	1.228e-05	9587891	9730381	8	9730381	8	9730381	*	R	4.18824	4.37313
8_9732606_A_T	rs9644707	8	9732606	A	T	0.0349	1.0352	1.01833	1.05263	0.6366	6	rs9644707	3.811e-05	8	9732606	A	T	0.3634	0.966	0.95	0.982	-0.0349	0.0085	85665	400902	8	9732606	8	9732606	*	rs9644707	W	8	9590116	chr8:9590116	rs9644707	a	t	0.3623	0.0293	0.0067	1.228e-05	9590116	9732606	8	9732606	8	9732606	*	W	4.10588	4.37313
8_9733888_C_T	rs4841207	8	9733888	C	T	0.0332	1.034	1.016	1.052	0.7023	10	rs4841207	0.0002007	8	9733888	T	C	0.7023	1.034	1.016	1.052	0.0332	0.0089	85665	400902	8	9733888	8	9733888	*	rs4841207	Y	8	9591398	chr8:9591398	rs4841207	t	c	0.7018	-0.0305	0.007	1.375e-05	9591398	9733888	8	9733888	8	9733888	*	Y	3.73034	-4.35714
8_9746556_T_G	rs35169606	8	9746556	T	G	0.0221	1.02249	1.00503	1.0395	0.3873	11	rs35169606	0.009278	8	9746556	T	G	0.6127	0.978	0.962	0.995	-0.0221	0.0085	85665	400902	8	9746556	8	9746556	*	rs35169606	K	8	9604066	chr8:9604066	rs35169606	t	g	0.6024	0.0256	0.0067	0.0001333	9604066	9746556	8	9746556	8	9746556	*	K	2.6	3.8209
8_9748754_G_A	rs4840437	8	9748754	G	A	0.0334	1.034	1.017	1.051	0.6309	10	rs4840437	7.754e-05	8	9748754	A	G	0.6309	1.034	1.017	1.051	0.0334	0.0084	85665	400902	8	9748754	8	9748754	*	rs4840437	D	8	9606264	chr8:9606264	rs4840437	a	g	0.6265	-0.0264	0.0071	0.0002089	9606264	9748754	8	9748754	8	9748754	*	D	3.97619	-3.71831
8_9749725_C_G	rs7001832	8	9749725	C	G	0.0336	1.03413	1.01729	1.05152	0.6315	6	rs7001832	7.174e-05	8	9749725	C	G	0.3685	0.967	0.951	0.983	-0.0336	0.0085	85665	400902	8	9749725	8	9749725	*	rs7001832	S	8	9607235	chr8:9607235	rs7001832	c	g	0.3704	0.0268	0.0067	6.349e-05	9607235	9749725	8	9749725	8	9749725	*	S	3.95294	4
8_9751081_C_G	rs12541709	8	9751081	C	G	-0.0278	0.972763	0.954198	0.99108	0.2449	6	rs12541709	0.003692	8	9751081	C	G	0.7551	1.028	1.009	1.048	0.0278	0.0096	85665	400902	8	9751081	8	9751081	*	rs12541709	S	8	9608591	chr8:9608591	rs12541709	c	g	0.7507	-0.0307	0.0075	4.653e-05	9608591	9751081	8	9751081	8	9751081	*	S	-2.89583	-4.09333
8_9753028_C_T	rs6989782	8	9753028	C	T	-0.0294	0.971	0.954	0.988	0.2842	10	rs6989782	0.001103	8	9753028	T	C	0.2842	0.971	0.954	0.988	-0.0294	0.009	85665	400902	8	9753028	8	9753028	*	rs6989782	Y	8	9610538	chr8:9610538	rs6989782	t	c	0.2902	0.0294	0.0071	3.638e-05	9610538	9753028	8	9753028	8	9753028	*	Y	-3.26667	4.14085
8_9753161_A_G	rs7009721	8	9753161	A	G	-0.0287	0.971817	0.95511	0.98912	0.2855	11	rs7009721	0.001411	8	9753161	A	G	0.7145	1.029	1.011	1.047	0.0287	0.009	85665	400902	8	9753161	8	9753161	*	rs7009721	R	8	9610671	chr8:9610671	rs7009721	a	g	0.7092	-0.0292	0.0071	4.109e-05	9610671	9753161	8	9753161	8	9753161	*	R	-3.18889	-4.11268
8_9753491_A_G	rs7014007	8	9753491	A	G	-0.0281	0.972763	0.95511	0.98912	0.2846	11	rs7014007	0.001782	8	9753491	A	G	0.7154	1.028	1.011	1.047	0.0281	0.009	85665	400902	8	9753491	8	9753491	*	rs7014007	V	8	9611001	chr8:9611001	rs7014007	a	g	0.7091	-0.0289	0.0071	4.926e-05	9611001	9753491	8	9753491	8	9753491	*	V	-3.12222	-4.07042
8_9753960_C_T	rs10102170	8	9753960	C	T	-0.0326	0.968	0.952	0.984	0.3575	10	rs10102170	0.0001222	8	9753960	T	C	0.3575	0.968	0.952	0.984	-0.0326	0.0085	85665	400902	8	9753960	8	9753960	*	rs10102170	Y	8	9611470	chr8:9611470	rs10102170	t	c	0.361	0.0284	0.0067	2.253e-05	9611470	9753960	8	9753960	8	9753960	*	Y	-3.83529	4.23881
8_9754499_T_C	rs10094989	8	9754499	T	C	-0.0324	0.968054	0.952381	0.984252	0.3585	11	rs10094989	0.0001308	8	9754499	T	C	0.6415	1.033	1.016	1.05	0.0324	0.0085	85665	400902	8	9754499	8	9754499	*	rs10094989	Y	8	9612009	chr8:9612009	rs10094989	t	c	0.6365	-0.0288	0.0069	3.077e-05	9612009	9754499	8	9754499	8	9754499	*	Y	-3.81176	-4.17391
8_9754903_C_G	rs10106040	8	9754903	C	G	-0.0307	0.969932	0.954198	0.986193	0.3598	6	rs10106040	0.0002994	8	9754903	C	G	0.6402	1.031	1.014	1.048	0.0307	0.0085	85665	400902	8	9754903	8	9754903	*	rs10106040	S	8	9612413	chr8:9612413	rs10106040	c	g	0.6338	-0.0254	0.0067	0.0001503	9612413	9754903	8	9754903	8	9754903	*	S	-3.61176	-3.79104
8_9755372_T_C	rs28693548	8	9755372	T	C	-0.029	0.971817	0.954198	0.98912	0.2839	11	rs28693548	0.00128	8	9755372	T	C	0.7161	1.029	1.011	1.048	0.029	0.009	85665	400902	8	9755372	8	9755372	*	rs28693548	Y	8	9612882	chr8:9612882	rs28693548	t	c	0.7095	-0.0283	0.0071	7.042e-05	9612882	9755372	8	9755372	8	9755372	*	Y	-3.22222	-3.98592
8_9756002_C_G	rs7006003	8	9756002	C	G	-0.0287	0.971817	0.95511	0.98912	0.2833	6	rs7006003	0.001488	8	9756002	C	G	0.7167	1.029	1.011	1.047	0.0287	0.009	85665	400902	8	9756002	8	9756002	*	rs7006003	S	8	9613512	chr8:9613512	rs7006003	c	g	0.7099	-0.0281	0.0071	7.922e-05	9613512	9756002	8	9756002	8	9756002	*	S	-3.18889	-3.95775
8_9756044_G_A	rs7004915	8	9756044	G	A	-0.0287	0.972	0.955	0.989	0.2828	10	rs7004915	0.001478	8	9756044	A	G	0.2828	0.972	0.955	0.989	-0.0287	0.009	85665	400902	8	9756044	8	9756044	*	rs7004915	R	8	9613554	chr8:9613554	rs7004915	a	g	0.2896	0.0283	0.0071	7.042e-05	9613554	9756044	8	9756044	8	9756044	*	R	-3.18889	3.98592
8_9756976_T_G	rs7827369	8	9756976	T	G	-0.029	0.971817	0.954198	0.98912	0.2836	11	rs7827369	0.001292	8	9756976	T	G	0.7164	1.029	1.011	1.048	0.029	0.009	85665	400902	8	9756976	8	9756976	*	rs7827369	K	8	9614486	chr8:9614486	rs7827369	t	g	0.7087	-0.0295	0.0073	5.697e-05	9614486	9756976	8	9756976	8	9756976	*	K	-3.22222	-4.0411
8_9757483_C_A	rs10096462	8	9757483	C	A	-0.032	0.969	0.953	0.985	0.3646	10	rs10096462	0.0001536	8	9757483	A	C	0.3646	0.969	0.953	0.985	-0.032	0.0085	85665	400902	8	9757483	8	9757483	*	rs10096462	M	8	9614993	chr8:9614993	rs10096462	a	c	0.3705	0.0263	0.0067	8.68e-05	9614993	9757483	8	9757483	8	9757483	*	M	-3.76471	3.92537
8_9757960_A_G	rs10111376	8	9757960	A	G	-0.0316	0.968992	0.953289	0.985222	0.367	11	rs10111376	0.0001785	8	9757960	A	G	0.633	1.032	1.015	1.049	0.0316	0.0084	85665	400902	8	9757960	8	9757960	*	rs10111376	R	8	9615470	chr8:9615470	rs10111376	a	g	0.6265	-0.0271	0.0067	5.25e-05	9615470	9757960	8	9757960	8	9757960	*	R	-3.7619	-4.04478
8_9758741_A_G	rs10087073	8	9758741	A	G	-0.0285	0.971817	0.95511	0.98912	0.2922	11	rs10087073	0.001412	8	9758741	A	G	0.7078	1.029	1.011	1.047	0.0285	0.0089	85665	400902	8	9758741	8	9758741	*	rs10087073	R	8	9616251	chr8:9616251	rs10087073	a	g	0.6991	-0.0263	0.007	0.0001775	9616251	9758741	8	9758741	8	9758741	*	R	-3.20225	-3.75714
8_9759043_C_A	rs10101132	8	9759043	C	A	-0.0286	0.972	0.955	0.989	0.2897	10	rs10101132	0.001419	8	9759043	A	C	0.2897	0.972	0.955	0.989	-0.0286	0.009	85665	400902	8	9759043	8	9759043	*	rs10101132	M	8	9616553	chr8:9616553	rs10101132	a	c	0.2994	0.0266	0.007	0.0001495	9616553	9759043	8	9759043	8	9759043	*	M	-3.17778	3.8
8_9759154_C_A	rs10104032	8	9759154	C	A	-0.033	0.968	0.952	0.984	0.3679	10	rs10104032	9.492e-05	8	9759154	A	C	0.3679	0.968	0.952	0.984	-0.033	0.0085	85665	400902	8	9759154	8	9759154	*	rs10104032	M	8	9616664	chr8:9616664	rs10104032	a	c	0.3721	0.0264	0.0067	8.157e-05	9616664	9759154	8	9759154	8	9759154	*	M	-3.88235	3.9403
8_9760174_T_C	rs7842207	8	9760174	T	C	-0.0307	0.969932	0.953289	0.987167	0.294	11	rs7842207	0.0005764	8	9760174	T	C	0.706	1.031	1.013	1.049	0.0307	0.0089	85665	400902	8	9760174	8	9760174	*	rs7842207	Y	8	9617684	chr8:9617684	rs7842207	t	c	0.6974	-0.0263	0.007	0.0001775	9617684	9760174	8	9760174	8	9760174	*	Y	-3.44944	-3.75714
8_9760456_T_G	rs7842564	8	9760456	T	G	-0.0302	0.969932	0.953289	0.987167	0.2944	11	rs7842564	0.0007142	8	9760456	T	G	0.7056	1.031	1.013	1.049	0.0302	0.0089	85665	400902	8	9760456	8	9760456	*	rs7842564	K	8	9617966	chr8:9617966	rs7842564	t	g	0.697	-0.0261	0.007	0.0001988	9617966	9760456	8	9760456	8	9760456	*	K	-3.39326	-3.72857
8_9760510_T_C	rs7845986	8	9760510	T	C	-0.03	0.970874	0.953289	0.987167	0.2943	11	rs7845986	0.0007762	8	9760510	T	C	0.7057	1.03	1.013	1.049	0.03	0.0089	85665	400902	8	9760510	8	9760510	*	rs7845986	Y	8	9618020	chr8:9618020	rs7845986	t	c	0.6969	-0.0264	0.007	0.0001677	9618020	9760510	8	9760510	8	9760510	*	Y	-3.37079	-3.77143
8_9761838_C_G	rs4383974	8	9761838	C	G	-0.0305	0.969932	0.953289	0.987167	0.286	6	rs4383974	0.0007026	8	9761838	C	G	0.714	1.031	1.013	1.049	0.0305	0.009	85665	400902	8	9761838	8	9761838	*	rs4383974	S	8	9619348	chr8:9619348	rs4383974	c	g	0.7089	-0.0283	0.0071	7.042e-05	9619348	9761838	8	9761838	8	9761838	*	S	-3.38889	-3.98592
8_9762849_A_G	rs9657509	8	9762849	A	G	-0.0324	0.968054	0.952381	0.984252	0.3585	11	rs9657509	0.0001374	8	9762849	A	G	0.6415	1.033	1.016	1.05	0.0324	0.0085	85665	400902	8	9762849	8	9762849	*	rs9657509	R	8	9620359	chr8:9620359	rs9657509	a	g	0.6394	-0.0283	0.0067	2.408e-05	9620359	9762849	8	9762849	8	9762849	*	R	-3.81176	-4.22388
8_9764236_G_C	rs10095004	8	9764236	G	C	-0.0301	0.97	0.953	0.988	0.2906	5	rs10095004	0.0007936	8	9764236	C	G	0.2906	0.97	0.953	0.988	-0.0301	0.009	85665	400902	8	9764236	8	9764236	*	rs10095004	S	8	9621746	chr8:9621746	rs10095004	c	g	0.3006	0.027	0.007	0.0001187	9621746	9764236	8	9764236	8	9764236	*	S	-3.34444	3.85714
8_9787149_G_A	rs2048656	8	9787149	G	A	-0.0319	0.969	0.953	0.985	0.3677	10	rs2048656	0.0001681	8	9787149	A	G	0.3677	0.969	0.953	0.985	-0.0319	0.0085	85665	400902	8	9787149	8	9787149	*	rs2048656	R	8	9644659	chr8:9644659	rs2048656	a	g	0.3723	0.027	0.0067	5.595e-05	9644659	9787149	8	9787149	8	9787149	*	R	-3.75294	4.02985
8_9787466_G_T	rs2175846	8	9787466	G	T	-0.0341	0.966	0.951	0.983	0.3612	10	rs2175846	6.202e-05	8	9787466	T	G	0.3612	0.966	0.951	0.983	-0.0341	0.0085	85665	400902	8	9787466	8	9787466	*	rs2175846	K	8	9644976	chr8:9644976	rs2175846	t	g	0.3669	0.0303	0.0067	6.133e-06	9644976	9787466	8	9787466	8	9787466	*	K	-4.01176	4.52239
8_9788052_G_T	rs2048655	8	9788052	G	T	-0.0312	0.969	0.953	0.986	0.2957	10	rs2048655	0.0004679	8	9788052	T	G	0.2957	0.969	0.953	0.986	-0.0312	0.0089	85665	400902	8	9788052	8	9788052	*	rs2048655	D	8	9645562	chr8:9645562	rs2048655	t	g	0.3033	0.0348	0.0072	1.458e-06	9645562	9788052	8	9788052	8	9788052	*	D	-3.50562	4.83333
8_9788802_G_A	rs7814160	8	9788802	G	A	-0.0275	0.973	0.953	0.993	0.1838	10	rs7814160	0.008677	8	9788802	A	G	0.1838	0.973	0.953	0.993	-0.0275	0.0105	85665	400902	8	9788802	8	9788802	*	rs7814160	R	8	9646312	chr8:9646312	rs7814160	a	g	0.1927	0.0374	0.0082	4.66e-06	9646312	9788802	8	9788802	8	9788802	*	R	-2.61905	4.56098
8_9788996_T_C	rs7837008	8	9788996	T	C	-0.0299	0.970874	0.954198	0.987167	0.3065	11	rs7837008	0.0007062	8	9788996	T	C	0.6935	1.03	1.013	1.048	0.0299	0.0088	85665	400902	8	9788996	8	9788996	*	rs7837008	Y	8	9646506	chr8:9646506	rs7837008	t	c	0.6861	-0.0355	0.0069	2.788e-07	9646506	9788996	8	9788996	8	9788996	*	Y	-3.39773	-5.14493
8_9789050_G_A	rs7814507	8	9789050	G	A	-0.0298	0.971	0.954	0.988	0.3065	10	rs7814507	0.0007199	8	9789050	A	G	0.3065	0.971	0.954	0.988	-0.0298	0.0088	85665	400902	8	9789050	8	9789050	*	rs7814507	R	8	9646560	chr8:9646560	rs7814507	a	g	0.3142	0.0358	0.0069	2.211e-07	9646560	9789050	8	9789050	8	9789050	*	R	-3.38636	5.18841
8_9789110_G_A	rs7814635	8	9789110	G	A	-0.0299	0.971	0.954	0.987	0.3064	10	rs7814635	0.0007016	8	9789110	A	G	0.3064	0.971	0.954	0.987	-0.0299	0.0088	85665	400902	8	9789110	8	9789110	*	rs7814635	R	8	9646620	chr8:9646620	rs7814635	a	g	0.314	0.0354	0.0069	3.011e-07	9646620	9789110	8	9789110	8	9789110	*	R	-3.39773	5.13043
8_9789399_C_T	rs6601363	8	9789399	C	T	-0.0242	0.976	0.959	0.993	0.2846	10	rs6601363	0.007206	8	9789399	T	C	0.2846	0.976	0.959	0.993	-0.0242	0.009	85665	400902	8	9789399	8	9789399	*	rs6601363	Y	8	9646909	chr8:9646909	rs6601363	t	c	0.2922	0.0401	0.0071	1.779e-08	9646909	9789399	8	9789399	8	9789399	*	Y	-2.68889	5.64789
8_9789686_A_T	rs2014514	8	9789686	A	T	-0.0366	0.96432	0.948767	0.980392	0.3707	6	rs2014514	1.332e-05	8	9789686	A	T	0.6293	1.037	1.02	1.054	0.0366	0.0084	85665	400902	8	9789686	8	9789686	*	rs2014514	W	8	9647196	chr8:9647196	rs2014514	a	t	0.6258	-0.0309	0.0067	4.002e-06	9647196	9789686	8	9789686	8	9789686	*	W	-4.35714	-4.61194
8_9790238_C_G	rs7820675	8	9790238	C	G	-0.0364	0.96432	0.948767	0.980392	0.369	6	rs7820675	1.537e-05	8	9790238	C	G	0.631	1.037	1.02	1.054	0.0364	0.0084	85665	400902	8	9790238	8	9790238	*	rs7820675	S	8	9647748	chr8:9647748	rs7820675	c	g	0.6269	-0.0298	0.0067	8.703e-06	9647748	9790238	8	9790238	8	9790238	*	S	-4.33333	-4.44776
8_9790286_A_G	rs7838571	8	9790286	A	G	-0.0364	0.96432	0.948767	0.980392	0.3693	11	rs7838571	1.514e-05	8	9790286	A	G	0.6307	1.037	1.02	1.054	0.0364	0.0084	85665	400902	8	9790286	8	9790286	*	rs7838571	R	8	9647796	chr8:9647796	rs7838571	a	g	0.6266	-0.0304	0.0067	5.715e-06	9647796	9790286	8	9790286	8	9790286	*	R	-4.33333	-4.53731
8_9790807_G_T	rs7823885	8	9790807	G	T	-0.0301	0.97	0.953	0.988	0.2883	10	rs7823885	0.000776	8	9790807	T	G	0.2883	0.97	0.953	0.988	-0.0301	0.009	85665	400902	8	9790807	8	9790807	*	rs7823885	K	8	9648317	chr8:9648317	rs7823885	t	g	0.295	0.0393	0.007	2.116e-08	9648317	9790807	8	9790807	8	9790807	*	K	-3.34444	5.61429
8_9791636_T_C	rs13273565	8	9791636	T	C	-0.029	0.971817	0.954198	0.988142	0.2997	11	rs13273565	0.001085	8	9791636	T	C	0.7003	1.029	1.012	1.048	0.029	0.0089	85665	400902	8	9791636	8	9791636	*	rs13273565	H	8	9649146	chr8:9649146	rs13273565	t	c	0.6885	-0.0368	0.0073	5.139e-07	9649146	9791636	8	9791636	8	9791636	*	H	-3.25843	-5.0411
8_9791655_T_C	rs12678014	8	9791655	T	C	-0.0365	0.96432	0.948767	0.980392	0.3694	11	rs12678014	1.474e-05	8	9791655	T	C	0.6306	1.037	1.02	1.054	0.0365	0.0084	85665	400902	8	9791655	8	9791655	*	rs12678014	Y	8	9649165	chr8:9649165	rs12678014	t	c	0.6267	-0.0301	0.0067	7.059e-06	9649165	9791655	8	9791655	8	9791655	*	Y	-4.34524	-4.49254
8_9792181_G_C	rs7829463	8	9792181	G	C	-0.0335	0.967	0.951	0.983	0.3568	5	rs7829463	7.918e-05	8	9792181	C	G	0.3568	0.967	0.951	0.983	-0.0335	0.0085	85665	400902	8	9792181	8	9792181	*	rs7829463	B	8	9649691	chr8:9649691	rs7829463	c	g	0.3605	0.0339	0.0067	4.215e-07	9649691	9792181	8	9792181	8	9792181	*	B	-3.94118	5.0597
8_9792259_C_T	rs7830613	8	9792259	C	T	-0.0287	0.972	0.955	0.989	0.3	10	rs7830613	0.001176	8	9792259	T	C	0.3	0.972	0.955	0.989	-0.0287	0.0089	85665	400902	8	9792259	8	9792259	*	rs7830613	Y	8	9649769	chr8:9649769	rs7830613	t	c	0.3065	0.0403	0.007	9.204e-09	9649769	9792259	8	9792259	8	9792259	*	Y	-3.22472	5.75714
8_9792339_G_C	rs7829637	8	9792339	G	C	-0.0289	0.972	0.955	0.989	0.2996	5	rs7829637	0.001121	8	9792339	C	G	0.2996	0.972	0.955	0.989	-0.0289	0.0089	85665	400902	8	9792339	8	9792339	*	rs7829637	S	8	9649849	chr8:9649849	rs7829637	c	g	0.3063	0.04	0.007	1.184e-08	9649849	9792339	8	9792339	8	9792339	*	S	-3.24719	5.71429
8_9792891_T_C	rs13249234	8	9792891	T	C	-0.0304	0.969932	0.953289	0.987167	0.3034	11	rs13249234	0.0005914	8	9792891	T	C	0.6966	1.031	1.013	1.049	0.0304	0.0088	85665	400902	8	9792891	8	9792891	*	rs13249234	Y	8	9650401	chr8:9650401	rs13249234	t	c	0.6894	-0.0405	0.0069	4.607e-09	9650401	9792891	8	9792891	8	9792891	*	Y	-3.45455	-5.86957
8_9793586_G_C	rs34592740	8	9793586	G	C	-0.0301	0.97	0.954	0.987	0.3072	5	rs34592740	0.0006342	8	9793586	C	G	0.3072	0.97	0.954	0.987	-0.0301	0.0088	85665	400902	8	9793586	8	9793586	*	rs34592740	S	8	9651096	chr8:9651096	rs34592740	c	g	0.3146	0.0367	0.0069	1.091e-07	9651096	9793586	8	9793586	8	9793586	*	S	-3.42045	5.31884
8_9793652_G_A	rs6980595	8	9793652	G	A	0.0366	1.037	1.02	1.054	0.6271	10	rs6980595	1.403e-05	8	9793652	A	G	0.6271	1.037	1.02	1.054	0.0366	0.0084	85665	400902	8	9793652	8	9793652	*	rs6980595	R	8	9651162	chr8:9651162	rs6980595	a	g	0.6272	-0.0303	0.0067	6.133e-06	9651162	9793652	8	9793652	8	9793652	*	R	4.35714	-4.52239
8_9793763_G_C	rs13248108	8	9793763	G	C	-0.0301	0.97	0.954	0.987	0.3062	5	rs13248108	0.0006435	8	9793763	C	G	0.3062	0.97	0.954	0.987	-0.0301	0.0088	85665	400902	8	9793763	8	9793763	*	rs13248108	B	8	9651273	chr8:9651273	rs13248108	c	g	0.3184	0.0326	0.0073	8.668e-06	9651273	9793763	8	9793763	8	9793763	*	B	-3.42045	4.46575
8_9794301_T_C	rs4840438	8	9794301	T	C	0.0363	1.03734	1.02041	1.05374	0.6274	11	rs4840438	1.648e-05	8	9794301	T	C	0.3726	0.964	0.949	0.98	-0.0363	0.0084	85665	400902	8	9794301	8	9794301	*	rs4840438	Y	8	9651811	chr8:9651811	rs4840438	t	c	0.3728	0.0301	0.0067	7.059e-06	9651811	9794301	8	9794301	8	9794301	*	Y	4.32143	4.49254
8_9794490_C_T	rs13259344	8	9794490	C	T	-0.0303	0.97	0.954	0.987	0.3062	10	rs13259344	0.0005781	8	9794490	T	C	0.3062	0.97	0.954	0.987	-0.0303	0.0088	85665	400902	8	9794490	8	9794490	*	rs13259344	Y	8	9652000	chr8:9652000	rs13259344	t	c	0.3144	0.0354	0.0071	6.624e-07	9652000	9794490	8	9794490	8	9794490	*	Y	-3.44318	4.98592
8_9794701_G_A	rs10103925	8	9794701	G	A	0.0363	1.037	1.02	1.054	0.6274	10	rs10103925	1.647e-05	8	9794701	A	G	0.6274	1.037	1.02	1.054	0.0363	0.0084	85665	400902	8	9794701	8	9794701	*	rs10103925	R	8	9652211	chr8:9652211	rs10103925	a	g	0.6273	-0.0302	0.0067	6.581e-06	9652211	9794701	8	9794701	8	9794701	*	R	4.32143	-4.50746
8_9794748_A_G	rs7836375	8	9794748	A	G	-0.0349	0.965251	0.949668	0.981354	0.3629	11	rs7836375	3.606e-05	8	9794748	A	G	0.6371	1.036	1.019	1.053	0.0349	0.0084	85665	400902	8	9794748	8	9794748	*	rs7836375	R	8	9652258	chr8:9652258	rs7836375	a	g	0.6324	-0.0304	0.0067	5.715e-06	9652258	9794748	8	9794748	8	9794748	*	R	-4.15476	-4.53731
8_9795225_A_G	rs7837054	8	9795225	A	G	0.0263	1.02669	1.00604	1.04822	0.818	11	rs7837054	0.01249	8	9795225	A	G	0.182	0.974	0.954	0.994	-0.0263	0.0105	85665	400902	8	9795225	8	9795225	*	rs7837054	R	8	9652735	chr8:9652735	rs7837054	a	g	0.1874	0.0369	0.0082	6.234e-06	9652735	9795225	8	9795225	8	9795225	*	R	2.50476	4.5
8_9795545_T_A	rs7844461	8	9795545	T	A	-0.0349	0.966	0.95	0.982	0.3622	5	rs7844461	3.613e-05	8	9795545	A	T	0.3622	0.966	0.95	0.982	-0.0349	0.0085	85665	400902	8	9795545	8	9795545	*	rs7844461	W	8	9653055	chr8:9653055	rs7844461	a	t	0.367	0.0293	0.0067	1.228e-05	9653055	9795545	8	9795545	8	9795545	*	W	-4.10588	4.37313
8_9795635_A_C	rs9286060	8	9795635	A	C	0.0361	1.03627	1.01937	1.05374	0.6274	11	rs9286060	1.839e-05	8	9795635	A	C	0.3726	0.965	0.949	0.981	-0.0361	0.0084	85665	400902	8	9795635	8	9795635	*	rs9286060	H	8	9653145	chr8:9653145	rs9286060	a	c	0.3728	0.0301	0.0067	7.059e-06	9653145	9795635	8	9795635	8	9795635	*	H	4.29762	4.49254
8_9795777_G_A	rs10107992	8	9795777	G	A	0.036	1.037	1.02	1.054	0.6272	10	rs10107992	1.888e-05	8	9795777	A	G	0.6272	1.037	1.02	1.054	0.036	0.0084	85665	400902	8	9795777	8	9795777	*	rs10107992	R	8	9653287	chr8:9653287	rs10107992	a	g	0.6271	-0.0302	0.0067	6.581e-06	9653287	9795777	8	9795777	8	9795777	*	R	4.28571	-4.50746
8_9795992_A_C	rs13271796	8	9795992	A	C	-0.0308	0.969932	0.953289	0.986193	0.3072	11	rs13271796	0.0004762	8	9795992	A	C	0.6928	1.031	1.014	1.049	0.0308	0.0088	85665	400902	8	9795992	8	9795992	*	rs13271796	M	8	9653502	chr8:9653502	rs13271796	a	c	0.6854	-0.0351	0.0069	3.788e-07	9653502	9795992	8	9795992	8	9795992	*	M	-3.5	-5.08696
8_9796187_C_T	rs35300296	8	9796187	C	T	-0.0289	0.972	0.955	0.989	0.2993	10	rs35300296	0.00112	8	9796187	T	C	0.2993	0.972	0.955	0.989	-0.0289	0.0089	85665	400902	8	9796187	8	9796187	*	rs35300296	Y	8	9653697	chr8:9653697	rs35300296	t	c	0.3061	0.0391	0.007	2.494e-08	9653697	9796187	8	9796187	8	9796187	*	Y	-3.24719	5.58571
8_9796392_T_C	rs4841218	8	9796392	T	C	0.0362	1.03734	1.02041	1.05374	0.628	11	rs4841218	1.713e-05	8	9796392	T	C	0.372	0.964	0.949	0.98	-0.0362	0.0084	85665	400902	8	9796392	8	9796392	*	rs4841218	Y	8	9653902	chr8:9653902	rs4841218	t	c	0.3728	0.0301	0.0067	7.059e-06	9653902	9796392	8	9796392	8	9796392	*	Y	4.30952	4.49254
8_9796675_A_C	rs4841219	8	9796675	A	C	0.0361	1.03627	1.01937	1.05374	0.6277	11	rs4841219	1.77e-05	8	9796675	A	C	0.3723	0.965	0.949	0.981	-0.0361	0.0084	85665	400902	8	9796675	8	9796675	*	rs4841219	M	8	9654185	chr8:9654185	rs4841219	a	c	0.3727	0.0301	0.0067	7.059e-06	9654185	9796675	8	9796675	8	9796675	*	M	4.29762	4.49254
8_9797247_G_C	rs7828039	8	9797247	G	C	0.034	1.035	1.018	1.052	0.6258	5	rs7828039	5.397e-05	8	9797247	C	G	0.6258	1.035	1.018	1.052	0.034	0.0084	85665	400902	8	9797247	8	9797247	*	rs7828039	S	8	9654757	chr8:9654757	rs7828039	c	g	0.6263	-0.0295	0.0067	1.071e-05	9654757	9797247	8	9797247	8	9797247	*	S	4.04762	-4.40299
8_9797708_T_A	rs10112972	8	9797708	T	A	0.0343	1.035	1.018	1.052	0.6259	5	rs10112972	4.504e-05	8	9797708	A	T	0.6259	1.035	1.018	1.052	0.0343	0.0084	85665	400902	8	9797708	8	9797708	*	rs10112972	W	8	9655218	chr8:9655218	rs10112972	a	t	0.6263	-0.0297	0.0067	9.327e-06	9655218	9797708	8	9797708	8	9797708	*	W	4.08333	-4.43284
8_9797848_T_C	rs10113155	8	9797848	T	C	0.035	1.0352	1.01833	1.05263	0.626	11	rs10113155	3.124e-05	8	9797848	T	C	0.374	0.966	0.95	0.982	-0.035	0.0084	85665	400902	8	9797848	8	9797848	*	rs10113155	Y	8	9655358	chr8:9655358	rs10113155	t	c	0.3736	0.0296	0.0067	9.995e-06	9655358	9797848	8	9797848	8	9797848	*	Y	4.16667	4.41791
8_9797916_T_C	rs10113186	8	9797916	T	C	0.0361	1.03627	1.01937	1.05374	0.6372	11	rs10113186	2.237e-05	8	9797916	T	C	0.3628	0.965	0.949	0.981	-0.0361	0.0085	85665	400902	8	9797916	8	9797916	*	rs10113186	Y	8	9655426	chr8:9655426	rs10113186	t	c	0.3512	0.0333	0.007	2.065e-06	9655426	9797916	8	9797916	8	9797916	*	Y	4.24706	4.75714
8_9798102_T_C	rs11249949	8	9798102	T	C	0.0347	1.0352	1.01833	1.05263	0.6262	11	rs11249949	3.622e-05	8	9798102	T	C	0.3738	0.966	0.95	0.982	-0.0347	0.0084	85665	400902	8	9798102	8	9798102	*	rs11249949	B	8	9655612	chr8:9655612	rs11249949	t	c	0.3735	0.0295	0.0067	1.071e-05	9655612	9798102	8	9798102	8	9798102	*	B	4.13095	4.40299
8_9798313_C_G	rs12543346	8	9798313	C	G	0.035	1.0352	1.01833	1.05263	0.6258	6	rs12543346	3.131e-05	8	9798313	C	G	0.3742	0.966	0.95	0.982	-0.035	0.0084	85665	400902	8	9798313	8	9798313	*	rs12543346	S	8	9655823	chr8:9655823	rs12543346	c	g	0.3737	0.0294	0.0067	1.147e-05	9655823	9798313	8	9798313	8	9798313	*	S	4.16667	4.38806
8_9798549_T_G	rs4841220	8	9798549	T	G	0.0346	1.0352	1.01833	1.05263	0.6263	11	rs4841220	3.94e-05	8	9798549	T	G	0.3737	0.966	0.95	0.982	-0.0346	0.0084	85665	400902	8	9798549	8	9798549	*	rs4841220	K	8	9656059	chr8:9656059	rs4841220	t	g	0.3736	0.0296	0.0067	9.995e-06	9656059	9798549	8	9798549	8	9798549	*	K	4.11905	4.41791
8_9798762_G_A	rs62489391	8	9798762	G	A	-0.028	0.972	0.952	0.993	0.1797	10	rs62489391	0.008217	8	9798762	A	G	0.1797	0.972	0.952	0.993	-0.028	0.0106	85665	400902	8	9798762	8	9798762	*	rs62489391	R	8	9656272	chr8:9656272	rs62489391	a	g	0.1873	0.0357	0.0083	1.589e-05	9656272	9798762	8	9798762	8	9798762	*	R	-2.64151	4.3012
8_9798782_T_C	rs4841221	8	9798782	T	C	0.0256	1.02564	1.00503	1.04712	0.8143	11	rs4841221	0.01482	8	9798782	T	C	0.1857	0.975	0.955	0.995	-0.0256	0.0105	85665	400902	8	9798782	8	9798782	*	rs4841221	Y	8	9656292	chr8:9656292	rs4841221	t	c	0.1881	0.0356	0.0082	1.306e-05	9656292	9798782	8	9798782	8	9798782	*	Y	2.4381	4.34146
8_9798999_A_T	rs7821695	8	9798999	A	T	0.0258	1.02564	1.00503	1.04712	0.8142	6	rs7821695	0.01423	8	9798999	A	T	0.1858	0.975	0.955	0.995	-0.0258	0.0105	85665	400902	8	9798999	8	9798999	*	rs7821695	W	8	9656509	chr8:9656509	rs7821695	a	t	0.1882	0.0358	0.0082	1.167e-05	9656509	9798999	8	9798999	8	9798999	*	W	2.45714	4.36585
8_9800684_G_C	rs11249956	8	9800684	G	C	0.0363	1.037	1.02	1.054	0.6349	5	rs11249956	1.796e-05	8	9800684	C	G	0.6349	1.037	1.02	1.054	0.0363	0.0085	85665	400902	8	9800684	8	9800684	*	rs11249956	S	8	9658194	chr8:9658194	rs11249956	c	g	0.6359	-0.0288	0.0067	1.724e-05	9658194	9800684	8	9800684	8	9800684	*	S	4.27059	-4.29851
8_9801836_T_C	rs9987266	8	9801836	T	C	0.0359	1.03627	1.01937	1.05374	0.64	11	rs9987266	2.445e-05	8	9801836	T	C	0.36	0.965	0.949	0.981	-0.0359	0.0085	85665	400902	8	9801836	8	9801836	*	rs9987266	Y	8	9659346	chr8:9659346	rs9987266	t	c	0.3587	0.0295	0.0067	1.071e-05	9659346	9801836	8	9801836	8	9801836	*	Y	4.22353	4.40299
8_9802425_T_A	rs13259398	8	9802425	T	A	0.0356	1.036	1.019	1.054	0.6395	5	rs13259398	2.869e-05	8	9802425	A	T	0.6395	1.036	1.019	1.054	0.0356	0.0085	85665	400902	8	9802425	8	9802425	*	rs13259398	W	8	9659935	chr8:9659935	rs13259398	a	t	0.6412	-0.0294	0.0067	1.147e-05	9659935	9802425	8	9802425	8	9802425	*	W	4.18824	-4.38806
8_9802548_G_C	rs62489416	8	9802548	G	C	-0.0271	0.973	0.954	0.993	0.1859	5	rs62489416	0.009386	8	9802548	C	G	0.1859	0.973	0.954	0.993	-0.0271	0.0104	85665	400902	8	9802548	8	9802548	*	rs62489416	S	8	9660058	chr8:9660058	rs62489416	c	g	0.1923	0.0375	0.0082	4.395e-06	9660058	9802548	8	9802548	8	9802548	*	S	-2.60577	4.57317
8_9802688_G_A	rs34062996	8	9802688	G	A	0.0346	1.035	1.018	1.053	0.6077	10	rs34062996	4.219e-05	8	9802688	A	G	0.6077	1.035	1.018	1.053	0.0346	0.0085	85665	400902	8	9802688	8	9802688	*	rs34062996	R	8	9660198	chr8:9660198	rs34062996	a	g	0.6098	-0.0336	0.0067	5.325e-07	9660198	9802688	8	9802688	8	9802688	*	R	4.07059	-5.01493
8_9803025_A_G	rs35253821	8	9803025	A	G	0.0291	1.02987	1.01112	1.04822	0.7098	11	rs35253821	0.001218	8	9803025	A	G	0.2902	0.971	0.954	0.989	-0.0291	0.009	85665	400902	8	9803025	8	9803025	*	rs35253821	R	8	9660535	chr8:9660535	rs35253821	a	g	0.2918	0.0395	0.0071	2.891e-08	9660535	9803025	8	9803025	8	9803025	*	R	3.23333	5.56338
8_9803111_C_T	rs35431433	8	9803111	C	T	0.0356	1.036	1.019	1.054	0.6311	10	rs35431433	2.481e-05	8	9803111	T	C	0.6311	1.036	1.019	1.054	0.0356	0.0085	85665	400902	8	9803111	8	9803111	*	rs35431433	Y	8	9660621	chr8:9660621	rs35431433	t	c	0.6324	-0.03	0.0067	7.571e-06	9660621	9803111	8	9803111	8	9803111	*	Y	4.18824	-4.47761
8_9803757_G_A	rs34746821	8	9803757	G	A	0.0355	1.036	1.019	1.054	0.6396	10	rs34746821	3.024e-05	8	9803757	A	G	0.6396	1.036	1.019	1.054	0.0355	0.0085	85665	400902	8	9803757	8	9803757	*	rs34746821	R	8	9661267	chr8:9661267	rs34746821	a	g	0.6412	-0.0294	0.0067	1.147e-05	9661267	9803757	8	9803757	8	9803757	*	R	4.17647	-4.38806
8_9803800_T_C	rs78657307	8	9803800	T	C	-0.0249	0.97561	0.95511	0.996016	0.1825	11	rs78657307	0.01781	8	9803800	T	C	0.8175	1.025	1.004	1.047	0.0249	0.0105	85665	400902	8	9803800	8	9803800	*	rs78657307	Y	8	9661310	chr8:9661310	rs78657307	t	c	0.8117	-0.0371	0.0082	5.551e-06	9661310	9803800	8	9803800	8	9803800	*	Y	-2.37143	-4.52439
8_9804508_T_G	rs62489418	8	9804508	T	G	-0.0257	0.974659	0.95511	0.995025	0.1866	11	rs62489418	0.0138	8	9804508	T	G	0.8134	1.026	1.005	1.047	0.0257	0.0104	85665	400902	8	9804508	8	9804508	*	rs62489418	B	8	9662018	chr8:9662018	rs62489418	t	g	0.8071	-0.0379	0.0082	3.472e-06	9662018	9804508	8	9804508	8	9804508	*	B	-2.47115	-4.62195
8_9805463_C_T	rs62489419	8	9805463	C	T	-0.0231	0.977	0.957	0.998	0.1711	10	rs62489419	0.03239	8	9805463	T	C	0.1711	0.977	0.957	0.998	-0.0231	0.0108	85665	400902	8	9805463	8	9805463	*	rs62489419	Y	8	9662973	chr8:9662973	rs62489419	t	c	0.1764	0.0356	0.0084	2.136e-05	9662973	9805463	8	9805463	8	9805463	*	Y	-2.13889	4.2381
8_9805667_T_G	rs62489420	8	9805667	T	G	-0.0239	0.976562	0.956023	0.997009	0.1759	11	rs62489420	0.02498	8	9805667	T	G	0.8241	1.024	1.003	1.046	0.0239	0.0107	85665	400902	8	9805667	8	9805667	*	rs62489420	K	8	9663177	chr8:9663177	rs62489420	t	g	0.8186	-0.0365	0.0083	1.021e-05	9663177	9805667	8	9805667	8	9805667	*	K	-2.23364	-4.39759
8_9805943_A_C	rs28828176	8	9805943	A	C	0.0322	1.03306	1.01523	1.05042	0.6345	11	rs28828176	0.0001455	8	9805943	A	C	0.3655	0.968	0.952	0.985	-0.0322	0.0085	85665	400902	8	9805943	8	9805943	*	rs28828176	M	8	9663453	chr8:9663453	rs28828176	a	c	0.3651	0.0298	0.0067	8.703e-06	9663453	9805943	8	9805943	8	9805943	*	M	3.78824	4.44776
8_9806120_G_T	rs34782826	8	9806120	G	T	0.033	1.034	1.016	1.051	0.631	10	rs34782826	9.333e-05	8	9806120	T	G	0.631	1.034	1.016	1.051	0.033	0.0085	85665	400902	8	9806120	8	9806120	*	rs34782826	K	8	9663630	chr8:9663630	rs34782826	t	g	0.6325	-0.0302	0.0067	6.581e-06	9663630	9806120	8	9806120	8	9806120	*	K	3.88235	-4.50746
8_9806241_G_C	rs35607831	8	9806241	G	C	0.0319	1.032	1.015	1.05	0.6343	5	rs35607831	0.0001656	8	9806241	C	G	0.6343	1.032	1.015	1.05	0.0319	0.0085	85665	400902	8	9806241	8	9806241	*	rs35607831	B	8	9663751	chr8:9663751	rs35607831	c	g	0.6348	-0.0301	0.0067	7.059e-06	9663751	9806241	8	9806241	8	9806241	*	B	3.75294	-4.49254
8_9807273_C_G	rs62489422	8	9807273	C	G	-0.0222	0.978474	0.957854	0.998004	0.1842	6	rs62489422	0.03465	8	9807273	C	G	0.8158	1.022	1.002	1.044	0.0222	0.0105	85665	400902	8	9807273	8	9807273	*	rs62489422	S	8	9664783	chr8:9664783	rs62489422	c	g	0.81	-0.0361	0.0082	9.854e-06	9664783	9807273	8	9807273	8	9807273	*	S	-2.11429	-4.40244
8_9807564_A_C	rs13249447	8	9807564	A	C	0.0313	1.03199	1.01523	1.04932	0.6264	11	rs13249447	0.0002069	8	9807564	A	C	0.3736	0.969	0.953	0.985	-0.0313	0.0084	85665	400902	8	9807564	8	9807564	*	rs13249447	M	8	9665074	chr8:9665074	rs13249447	a	c	0.3732	0.0305	0.0067	5.324e-06	9665074	9807564	8	9807564	8	9807564	*	M	3.72619	4.55224
8_9807582_A_G	rs62489423	8	9807582	A	G	-0.0224	0.977517	0.957854	0.998004	0.1841	11	rs62489423	0.03333	8	9807582	A	G	0.8159	1.023	1.002	1.044	0.0224	0.0105	85665	400902	8	9807582	8	9807582	*	rs62489423	V	8	9665092	chr8:9665092	rs62489423	a	g	0.81	-0.0366	0.0082	7.41e-06	9665092	9807582	8	9807582	8	9807582	*	V	-2.13333	-4.46341
8_9809072_T_G	rs62489424	8	9809072	T	G	-0.0242	0.976562	0.956023	0.997009	0.1758	11	rs62489424	0.02354	8	9809072	T	G	0.8242	1.024	1.003	1.046	0.0242	0.0107	85665	400902	8	9809072	8	9809072	*	rs62489424	K	8	9666582	chr8:9666582	rs62489424	t	g	0.8186	-0.0372	0.0083	6.88e-06	9666582	9809072	8	9809072	8	9809072	*	K	-2.26168	-4.48193
8_9809693_C_A	rs7001484	8	9809693	C	A	0.0266	1.027	1.009	1.045	0.7011	10	rs7001484	0.002895	8	9809693	A	C	0.7011	1.027	1.009	1.045	0.0266	0.0089	85665	400902	8	9809693	8	9809693	*	rs7001484	M	8	9667203	chr8:9667203	rs7001484	a	c	0.6991	-0.0369	0.007	1.44e-07	9667203	9809693	8	9809693	8	9809693	*	M	2.98876	-5.27143
8_9809717_C_T	rs35293371	8	9809717	C	T	0.0329	1.033	1.016	1.051	0.6337	10	rs35293371	0.0001048	8	9809717	T	C	0.6337	1.033	1.016	1.051	0.0329	0.0085	85665	400902	8	9809717	8	9809717	*	rs35293371	Y	8	9667227	chr8:9667227	rs35293371	t	c	0.6346	-0.0304	0.0067	5.715e-06	9667227	9809717	8	9809717	8	9809717	*	Y	3.87059	-4.53731
8_9810404_G_C	rs13275545	8	9810404	G	C	0.0329	1.033	1.016	1.051	0.6345	5	rs13275545	0.000101	8	9810404	C	G	0.6345	1.033	1.016	1.051	0.0329	0.0085	85665	400902	8	9810404	8	9810404	*	rs13275545	S	8	9667914	chr8:9667914	rs13275545	c	g	0.6352	-0.0304	0.0067	5.715e-06	9667914	9810404	8	9810404	8	9810404	*	S	3.87059	-4.53731
8_9811091_A_G	rs11998484	8	9811091	A	G	-0.029	0.971817	0.953289	0.98912	0.246	11	rs11998484	0.00207	8	9811091	A	G	0.754	1.029	1.011	1.049	0.029	0.0094	85665	400902	8	9811091	8	9811091	*	rs11998484	R	8	9668601	chr8:9668601	rs11998484	a	g	0.7522	-0.0268	0.0074	0.000312	9668601	9811091	8	9811091	8	9811091	*	R	-3.08511	-3.62162
8_9811568_C_T	rs62489425	8	9811568	C	T	-0.0292	0.971	0.951	0.992	0.1737	10	rs62489425	0.00653	8	9811568	T	C	0.1737	0.971	0.951	0.992	-0.0292	0.0107	85665	400902	8	9811568	8	9811568	*	rs62489425	Y	8	9669078	chr8:9669078	rs62489425	t	c	0.1809	0.0366	0.0084	1.245e-05	9669078	9811568	8	9811568	8	9811568	*	Y	-2.72897	4.35714
8_9811654_T_A	rs4841225	8	9811654	T	A	0.0338	1.034	1.017	1.052	0.6336	5	rs4841225	6.417e-05	8	9811654	A	T	0.6336	1.034	1.017	1.052	0.0338	0.0085	85665	400902	8	9811654	8	9811654	*	rs4841225	W	8	9669164	chr8:9669164	rs4841225	a	t	0.6338	-0.0305	0.0067	5.324e-06	9669164	9811654	8	9811654	8	9811654	*	W	3.97647	-4.55224
8_9811825_T_C	rs28634186	8	9811825	T	C	0.0341	1.0352	1.01729	1.05152	0.6365	11	rs28634186	5.638e-05	8	9811825	T	C	0.3635	0.966	0.951	0.983	-0.0341	0.0085	85665	400902	8	9811825	8	9811825	*	rs28634186	Y	8	9669335	chr8:9669335	rs28634186	t	c	0.3644	0.0301	0.0067	7.059e-06	9669335	9811825	8	9811825	8	9811825	*	Y	4.01176	4.49254
8_9812265_G_A	rs10104807	8	9812265	G	A	0.0342	1.035	1.018	1.052	0.6333	10	rs10104807	5.212e-05	8	9812265	A	G	0.6333	1.035	1.018	1.052	0.0342	0.0085	85665	400902	8	9812265	8	9812265	*	rs10104807	R	8	9669775	chr8:9669775	rs10104807	a	g	0.6331	-0.0303	0.0067	6.133e-06	9669775	9812265	8	9812265	8	9812265	*	R	4.02353	-4.52239
8_9812375_T_C	rs10095171	8	9812375	T	C	0.0343	1.0352	1.01729	1.05263	0.6335	11	rs10095171	5.011e-05	8	9812375	T	C	0.3665	0.966	0.95	0.983	-0.0343	0.0085	85665	400902	8	9812375	8	9812375	*	rs10095171	Y	8	9669885	chr8:9669885	rs10095171	t	c	0.3668	0.0304	0.0067	5.715e-06	9669885	9812375	8	9812375	8	9812375	*	Y	4.03529	4.53731
8_9813196_G_A	rs6988716	8	9813196	G	A	0.0289	1.029	1.012	1.047	0.7014	10	rs6988716	0.001194	8	9813196	A	G	0.7014	1.029	1.012	1.047	0.0289	0.0089	85665	400902	8	9813196	8	9813196	*	rs6988716	R	8	9670706	chr8:9670706	rs6988716	a	g	0.6981	-0.0359	0.007	3.095e-07	9670706	9813196	8	9813196	8	9813196	*	R	3.24719	-5.12857
8_9813524_T_G	rs62489426	8	9813524	T	G	-0.0262	0.97371	0.953289	0.995025	0.1658	11	rs62489426	0.01643	8	9813524	T	G	0.8342	1.027	1.005	1.049	0.0262	0.0109	85665	400902	8	9813524	8	9813524	*	rs62489426	K	8	9671034	chr8:9671034	rs62489426	t	g	0.8297	-0.0373	0.0086	1.396e-05	9671034	9813524	8	9813524	8	9813524	*	K	-2.40367	-4.33721
8_9814375_G_A	rs7825012	8	9814375	G	A	0.029	1.029	1.012	1.048	0.7019	10	rs7825012	0.001164	8	9814375	A	G	0.7019	1.029	1.012	1.048	0.029	0.0089	85665	400902	8	9814375	8	9814375	*	rs7825012	R	8	9671885	chr8:9671885	rs7825012	a	g	0.6982	-0.0358	0.007	3.338e-07	9671885	9814375	8	9814375	8	9814375	*	R	3.25843	-5.11429
8_9815642_T_C	rs10107396	8	9815642	T	C	0.0328	1.03306	1.01626	1.05042	0.6268	11	rs10107396	9.784e-05	8	9815642	T	C	0.3732	0.968	0.952	0.984	-0.0328	0.0084	85665	400902	8	9815642	8	9815642	*	rs10107396	Y	8	9673152	chr8:9673152	rs10107396	t	c	0.3714	0.0353	0.0067	1.38e-07	9673152	9815642	8	9815642	8	9815642	*	Y	3.90476	5.26866
8_9816331_T_C	rs4840439	8	9816331	T	C	0.0318	1.03199	1.01317	1.05152	0.7412	11	rs4840439	0.000631	8	9816331	T	C	0.2588	0.969	0.951	0.987	-0.0318	0.0093	85665	400902	8	9816331	8	9816331	*	rs4840439	Y	8	9673841	chr8:9673841	rs4840439	t	c	0.2577	0.0268	0.0073	0.0002556	9673841	9816331	8	9816331	8	9816331	*	Y	3.41935	3.67123
8_9816671_C_A	rs10093915	8	9816671	C	A	0.032	1.033	1.016	1.05	0.6281	10	rs10093915	0.0001452	8	9816671	A	C	0.6281	1.033	1.016	1.05	0.032	0.0084	85665	400902	8	9816671	8	9816671	*	rs10093915	M	8	9674181	chr8:9674181	rs10093915	a	c	0.6297	-0.0345	0.0067	2.625e-07	9674181	9816671	8	9816671	8	9816671	*	M	3.80952	-5.14925
8_9816757_G_T	rs59099085	8	9816757	G	T	-0.0245	0.976	0.956	0.996	0.1892	10	rs59099085	0.01797	8	9816757	T	G	0.1892	0.976	0.956	0.996	-0.0245	0.0104	85665	400902	8	9816757	8	9816757	*	rs59099085	D	8	9674267	chr8:9674267	rs59099085	t	g	0.1934	0.0363	0.0081	6.714e-06	9674267	9816757	8	9816757	8	9816757	*	D	-2.35577	4.48148
8_9817650_G_A	rs2203353	8	9817650	G	A	-0.0233	0.977	0.957	0.997	0.1897	10	rs2203353	0.02418	8	9817650	A	G	0.1897	0.977	0.957	0.997	-0.0233	0.0103	85665	400902	8	9817650	8	9817650	*	rs2203353	R	8	9675160	chr8:9675160	rs150060768	a	g	0.1932	0.037	0.0082	5.883e-06	9675160	9817650	8	9817650	8	9817650	*	R	-2.26214	4.5122
8_9817943_C_T	rs62489429	8	9817943	C	T	-0.0251	0.975	0.959	0.992	0.304	10	rs62489429	0.004622	8	9817943	T	C	0.304	0.975	0.959	0.992	-0.0251	0.0088	85665	400902	8	9817943	8	9817943	*	rs62489429	Y	8	9675453	chr8:9675453	rs62489429	t	c	0.3089	0.0404	0.007	8.459e-09	9675453	9817943	8	9817943	8	9817943	*	Y	-2.85227	5.77143
8_9817973_C_T	rs62489430	8	9817973	C	T	-0.0235	0.977	0.957	0.997	0.1894	10	rs62489430	0.02332	8	9817973	T	C	0.1894	0.977	0.957	0.997	-0.0235	0.0103	85665	400902	8	9817973	8	9817973	*	rs62489430	Y	8	9675483	chr8:9675483	rs62489430	t	c	0.193	0.037	0.0081	4.446e-06	9675483	9817973	8	9817973	8	9817973	*	Y	-2.28155	4.5679
8_9818331_A_G	rs150057165	8	9818331	A	G	0.028	1.02881	0.995025	1.0627	0.0691	11	rs150057165	0.0991	8	9818331	A	G	0.9309	0.972	0.941	1.005	-0.028	0.017	85665	400902	8	9818331	8	9818331	*	rs150057165	R	8	9675841	chr8:9675841	rs150057165	a	g	0.9206	0.0512	0.0126	4.601e-05	9675841	9818331	8	9818331	8	9818331	*	R	1.64706	4.06349
8_9818584_G_T	rs7813718	8	9818584	G	T	0.0255	1.026	1.008	1.044	0.6872	10	rs7813718	0.00378	8	9818584	T	G	0.6872	1.026	1.008	1.044	0.0255	0.0088	85665	400902	8	9818584	8	9818584	*	rs7813718	K	8	9676094	chr8:9676094	rs7813718	t	g	0.6853	-0.0368	0.0069	1.008e-07	9676094	9818584	8	9818584	8	9818584	*	K	2.89773	-5.33333
8_9818954_T_G	rs12543235	8	9818954	T	G	0.0314	1.03199	1.01523	1.04932	0.6239	11	rs12543235	0.000186	8	9818954	T	G	0.3761	0.969	0.953	0.985	-0.0314	0.0084	85665	400902	8	9818954	8	9818954	*	rs12543235	K	8	9676464	chr8:9676464	rs113825171	t	g	0.3721	0.0346	0.0067	2.424e-07	9676464	9818954	8	9818954	8	9818954	*	K	3.7381	5.16418
8_9819026_G_A	rs7386132	8	9819026	G	A	0.0309	1.031	1.015	1.049	0.6279	10	rs7386132	0.0002419	8	9819026	A	G	0.6279	1.031	1.015	1.049	0.0309	0.0084	85665	400902	8	9819026	8	9819026	*	rs7386132	R	8	9676536	chr8:9676536	rs7386132	a	g	0.6292	-0.0349	0.0067	1.907e-07	9676536	9819026	8	9819026	8	9819026	*	R	3.67857	-5.20896
8_9819183_A_C	rs56996661	8	9819183	A	C	-0.0244	0.97561	0.958773	0.993049	0.3015	11	rs56996661	0.005792	8	9819183	A	C	0.6985	1.025	1.007	1.043	0.0244	0.0089	85665	400902	8	9819183	8	9819183	*	rs56996661	M	8	9676693	chr8:9676693	rs56996661	a	c	0.694	-0.041	0.007	5.079e-09	9676693	9819183	8	9819183	8	9819183	*	M	-2.74157	-5.85714
8_9819706_T_G	rs11988604	8	9819706	T	G	-0.0248	0.97561	0.958773	0.992063	0.302	11	rs11988604	0.005088	8	9819706	T	G	0.698	1.025	1.008	1.043	0.0248	0.0088	85665	400902	8	9819706	8	9819706	*	rs11988604	K	8	9677216	chr8:9677216	rs112653355	t	g	0.694	-0.0418	0.007	2.544e-09	9677216	9819706	8	9819706	8	9819706	*	K	-2.81818	-5.97143
8_9819782_C_T	rs11998449	8	9819782	C	T	-0.0249	0.975	0.959	0.993	0.301	10	rs11998449	0.004872	8	9819782	T	C	0.301	0.975	0.959	0.993	-0.0249	0.0089	85665	400902	8	9819782	8	9819782	*	rs11998449	Y	8	9677292	chr8:9677292	rs112930051	t	c	0.305	0.0406	0.007	7.142e-09	9677292	9819782	8	9819782	8	9819782	*	Y	-2.79775	5.8
8_9820125_A_T	rs62489457	8	9820125	A	T	-0.0245	0.97561	0.956023	0.996016	0.1888	6	rs62489457	0.01811	8	9820125	A	T	0.8112	1.025	1.004	1.046	0.0245	0.0104	85665	400902	8	9820125	8	9820125	*	rs62489457	W	8	9677635	chr8:9677635	rs62489457	a	t	0.807	-0.0368	0.0081	5.005e-06	9677635	9820125	8	9820125	8	9820125	*	W	-2.35577	-4.54321
8_9820220_A_C	rs62489458	8	9820220	A	C	-0.0243	0.97561	0.956023	0.996016	0.1889	11	rs62489458	0.01911	8	9820220	A	C	0.8111	1.025	1.004	1.046	0.0243	0.0104	85665	400902	8	9820220	8	9820220	*	rs62489458	M	8	9677730	chr8:9677730	rs62489458	a	c	0.807	-0.0369	0.0081	4.717e-06	9677730	9820220	8	9820220	8	9820220	*	M	-2.33654	-4.55556
8_9820288_A_G	rs4840441	8	9820288	A	G	0.0323	1.03306	1.01626	1.05042	0.6269	11	rs4840441	0.0001243	8	9820288	A	G	0.3731	0.968	0.952	0.984	-0.0323	0.0084	85665	400902	8	9820288	8	9820288	*	rs4840441	R	8	9677798	chr8:9677798	rs4840441	a	g	0.3707	0.0344	0.0067	2.843e-07	9677798	9820288	8	9820288	8	9820288	*	R	3.84524	5.13433
8_9820519_C_A	rs4841229	8	9820519	C	A	0.0316	1.032	1.015	1.049	0.6274	10	rs4841229	0.000177	8	9820519	A	C	0.6274	1.032	1.015	1.049	0.0316	0.0084	85665	400902	8	9820519	8	9820519	*	rs4841229	M	8	9678029	chr8:9678029	rs4841229	a	c	0.629	-0.0346	0.0067	2.424e-07	9678029	9820519	8	9820519	8	9820519	*	M	3.7619	-5.16418
8_9821083_A_G	rs143026724	8	9821083	A	G	-0.0247	0.97561	0.956023	0.995025	0.1961	11	rs143026724	0.01565	8	9821083	A	G	0.8039	1.025	1.005	1.046	0.0247	0.0102	85665	400902	8	9821083	8	9821083	*	rs143026724	R	8	9678593	chr8:9678593	rs143026724	a	g	0.7988	-0.0298	0.008	0.0001804	9678593	9821083	8	9821083	8	9821083	*	R	-2.42157	-3.725
8_9821208_G_A	rs77213765	8	9821208	G	A	-0.0253	0.975	0.958	0.992	0.3077	10	rs77213765	0.004053	8	9821208	A	G	0.3077	0.975	0.958	0.992	-0.0253	0.0088	85665	400902	8	9821208	8	9821208	*	rs77213765	R	8	9678718	chr8:9678718	rs77213765	a	g	0.3128	0.0354	0.0069	3.011e-07	9678718	9821208	8	9821208	8	9821208	*	R	-2.875	5.13043
8_9821415_T_C	rs4840442	8	9821415	T	C	-0.0257	0.974659	0.957854	0.992063	0.308	11	rs4840442	0.003462	8	9821415	T	C	0.692	1.026	1.008	1.044	0.0257	0.0088	85665	400902	8	9821415	8	9821415	*	rs4840442	Y	8	9678925	chr8:9678925	rs4840442	t	c	0.6871	-0.0359	0.0069	2.046e-07	9678925	9821415	8	9821415	8	9821415	*	Y	-2.92045	-5.2029
8_9821438_C_T	rs4841230	8	9821438	C	T	-0.025	0.975	0.959	0.992	0.3088	10	rs4841230	0.004409	8	9821438	T	C	0.3088	0.975	0.959	0.992	-0.025	0.0088	85665	400902	8	9821438	8	9821438	*	rs4841230	Y	8	9678948	chr8:9678948	rs4841230	t	c	0.3134	0.0356	0.0069	2.582e-07	9678948	9821438	8	9821438	8	9821438	*	Y	-2.84091	5.15942
8_9822124_A_G	rs1976671	8	9822124	A	G	-0.0324	0.968054	0.952381	0.984252	0.3769	11	rs1976671	0.0001148	8	9822124	A	G	0.6231	1.033	1.016	1.05	0.0324	0.0084	85665	400902	8	9822124	8	9822124	*	rs1976671	R	8	9679634	chr8:9679634	rs1976671	a	g	0.6215	-0.0302	0.0067	6.581e-06	9679634	9822124	8	9822124	8	9822124	*	R	-3.85714	-4.50746
8_9822182_G_T	rs1976672	8	9822182	G	T	-0.0253	0.975	0.958	0.992	0.31	10	rs1976672	0.004003	8	9822182	T	G	0.31	0.975	0.958	0.992	-0.0253	0.0088	85665	400902	8	9822182	8	9822182	*	rs1976672	K	8	9679692	chr8:9679692	rs1976672	t	g	0.3144	0.0348	0.0069	4.756e-07	9679692	9822182	8	9822182	8	9822182	*	K	-2.875	5.04348
8_9822232_C_T	rs7000322	8	9822232	C	T	0.0326	1.033	1.016	1.05	0.6183	10	rs7000322	9.937e-05	8	9822232	T	C	0.6183	1.033	1.016	1.05	0.0326	0.0084	85665	400902	8	9822232	8	9822232	*	rs7000322	H	8	9679742	chr8:9679742	rs7000322	t	c	0.6204	-0.0299	0.0066	5.819e-06	9679742	9822232	8	9822232	8	9822232	*	H	3.88095	-4.5303
8_9822270_T_A	rs1976673	8	9822270	T	A	-0.0254	0.975	0.958	0.992	0.3101	5	rs1976673	0.003791	8	9822270	A	T	0.3101	0.975	0.958	0.992	-0.0254	0.0088	85665	400902	8	9822270	8	9822270	*	rs1976673	W	8	9679780	chr8:9679780	rs1976673	a	t	0.3145	0.0346	0.0069	5.529e-07	9679780	9822270	8	9822270	8	9822270	*	W	-2.88636	5.01449
8_9822680_C_T	rs17677584	8	9822680	C	T	-0.0233	0.977	0.961	0.993	0.3458	10	rs17677584	0.006435	8	9822680	T	C	0.3458	0.977	0.961	0.993	-0.0233	0.0085	85665	400902	8	9822680	8	9822680	*	rs17677584	Y	8	9680190	chr8:9680190	rs17677584	t	c	0.3513	0.0262	0.0067	9.234e-05	9680190	9822680	8	9822680	8	9822680	*	Y	-2.74118	3.91045
8_9822713_T_G	rs17734290	8	9822713	T	G	-0.0243	0.97561	0.959693	0.993049	0.3101	11	rs17734290	0.005576	8	9822713	T	G	0.6899	1.025	1.007	1.042	0.0243	0.0088	85665	400902	8	9822713	8	9822713	*	rs17734290	K	8	9680223	chr8:9680223	rs17734290	t	g	0.6854	-0.0345	0.0069	5.96e-07	9680223	9822713	8	9822713	8	9822713	*	K	-2.76136	-5
8_9822890_T_C	rs55868514	8	9822890	T	C	0.0329	1.03306	1.01626	1.05042	0.6186	11	rs55868514	8.576e-05	8	9822890	T	C	0.3814	0.968	0.952	0.984	-0.0329	0.0084	85665	400902	8	9822890	8	9822890	*	rs55868514	Y	8	9680400	chr8:9680400	rs55868514	t	c	0.3794	0.0301	0.0066	5.038e-06	9680400	9822890	8	9822890	8	9822890	*	Y	3.91667	4.56061
8_9823468_C_T	rs2090061	8	9823468	C	T	0.0313	1.032	1.015	1.049	0.5846	10	rs2090061	0.000146	8	9823468	T	C	0.5846	1.032	1.015	1.049	0.0313	0.0083	85665	400902	8	9823468	8	9823468	*	rs2090061	Y	8	9680978	chr8:9680978	rs2090061	t	c	0.584	-0.0228	0.0065	0.0004443	9680978	9823468	8	9823468	8	9823468	*	Y	3.77108	-3.50769
8_9823543_G_C	rs17677650	8	9823543	G	C	-0.0234	0.977	0.961	0.993	0.3461	5	rs17677650	0.006146	8	9823543	C	G	0.3461	0.977	0.961	0.993	-0.0234	0.0085	85665	400902	8	9823543	8	9823543	*	rs17677650	S	8	9681053	chr8:9681053	rs17677650	c	g	0.352	0.0262	0.0067	9.234e-05	9681053	9823543	8	9823543	8	9823543	*	S	-2.75294	3.91045
8_9823892_C_G	rs4841232	8	9823892	C	G	0.0244	1.02459	1.00806	1.04167	0.6501	6	rs4841232	0.004264	8	9823892	C	G	0.3499	0.976	0.96	0.992	-0.0244	0.0085	85665	400902	8	9823892	8	9823892	*	rs4841232	S	8	9681402	chr8:9681402	rs4841232	c	g	0.3519	0.0264	0.0067	8.157e-05	9681402	9823892	8	9823892	8	9823892	*	S	2.87059	3.9403
8_9824326_G_C	rs925610	8	9824326	G	C	0.0291	1.03	1.013	1.046	0.5828	5	rs925610	0.0004102	8	9824326	C	G	0.5828	1.03	1.013	1.046	0.0291	0.0082	85665	400902	8	9824326	8	9824326	*	rs925610	B	8	9681836	chr8:9681836	rs925610	c	g	0.5823	-0.0231	0.0065	0.000373	9681836	9824326	8	9824326	8	9824326	*	B	3.54878	-3.55385
8_9825043_G_A	rs7817784	8	9825043	G	A	0.0291	1.03	1.013	1.046	0.5805	10	rs7817784	0.0004131	8	9825043	A	G	0.5805	1.03	1.013	1.046	0.0291	0.0082	85665	400902	8	9825043	8	9825043	*	rs7817784	R	8	9682553	chr8:9682553	rs7817784	a	g	0.5803	-0.0237	0.0065	0.0002613	9682553	9825043	8	9825043	8	9825043	*	R	3.54878	-3.64615
8_9825471_G_C	rs10107542	8	9825471	G	C	0.031	1.031	1.015	1.048	0.5824	5	rs10107542	0.0001737	8	9825471	C	G	0.5824	1.031	1.015	1.048	0.031	0.0082	85665	400902	8	9825471	8	9825471	*	rs10107542	S	8	9682981	chr8:9682981	rs10107542	c	g	0.5819	-0.0233	0.0065	0.0003316	9682981	9825471	8	9825471	8	9825471	*	S	3.78049	-3.58462
8_9825848_A_G	rs4841235	8	9825848	A	G	0.0286	1.02881	1.01215	1.04603	0.5836	11	rs4841235	0.0005188	8	9825848	A	G	0.4164	0.972	0.956	0.988	-0.0286	0.0082	85665	400902	8	9825848	8	9825848	*	rs4841235	R	8	9683358	chr8:9683358	rs4841235	a	g	0.4175	0.0228	0.0065	0.0004443	9683358	9825848	8	9825848	8	9825848	*	R	3.4878	3.50769
8_9826504_A_C	rs13279794	8	9826504	A	C	-0.0291	0.970874	0.956023	0.987167	0.4185	11	rs13279794	0.0004045	8	9826504	A	C	0.5815	1.03	1.013	1.046	0.0291	0.0082	85665	400902	8	9826504	8	9826504	*	rs13279794	M	8	9684014	chr8:9684014	rs13279794	a	c	0.5775	-0.0233	0.0065	0.0003316	9684014	9826504	8	9826504	8	9826504	*	M	-3.54878	-3.58462
8_9827415_C_T	rs10095236	8	9827415	C	T	0.0279	1.028	1.012	1.045	0.5833	10	rs10095236	0.0007279	8	9827415	T	C	0.5833	1.028	1.012	1.045	0.0279	0.0083	85665	400902	8	9827415	8	9827415	*	rs10095236	Y	8	9684925	chr8:9684925	rs10095236	t	c	0.5822	-0.0231	0.0065	0.000373	9684925	9827415	8	9827415	8	9827415	*	Y	3.36145	-3.55385
8_9828210_A_G	rs4554470	8	9828210	A	G	-0.0197	0.980392	0.96432	0.997009	0.3485	11	rs4554470	0.02077	8	9828210	A	G	0.6515	1.02	1.003	1.037	0.0197	0.0085	85665	400902	8	9828210	8	9828210	*	rs4554470	R	8	9685720	chr8:9685720	rs4554470	a	g	0.6463	-0.0252	0.0067	0.0001695	9685720	9828210	8	9828210	8	9828210	*	R	-2.31765	-3.76119
8_9829340_A_G	rs73207117	8	9829340	A	G	0.0284	1.02881	0.995025	1.06383	0.0688	11	rs73207117	0.09542	8	9829340	A	G	0.9312	0.972	0.94	1.005	-0.0284	0.017	85665	400902	8	9829340	8	9829340	*	rs73207117	V	8	9686850	chr8:9686850	rs73207117	a	g	0.9213	0.0526	0.0127	3.298e-05	9686850	9829340	8	9829340	8	9829340	*	V	1.67059	4.14173
8_9843634_C_T	rs2898235	8	9843634	C	T	0.0002	1	0.979	1.022	0.1683	10	rs2898235	0.9888	8	9843634	T	C	0.1683	1	0.979	1.022	0.0002	0.011	85665	400902	8	9843634	8	9843634	*	rs2898235	Y	8	9701144	chr8:9701144	rs2898235	t	c	0.1645	0.0343	0.0087	7.916e-05	9701144	9843634	8	9843634	8	9843634	*	Y	0.0181818	3.94253
8_9850923_G_A	rs17734541	8	9850923	G	A	0.0182	1.018	1.002	1.035	0.4489	10	rs17734541	0.02635	8	9850923	A	G	0.4489	1.018	1.002	1.035	0.0182	0.0082	85665	400902	8	9850923	8	9850923	*	rs17734541	N	8	9708433	chr8:9708433	rs17734541	a	g	0.4524	-0.0343	0.0066	1.994e-07	9708433	9850923	8	9850923	8	9850923	*	N	2.21951	-5.19697
8_9855686_T_C	rs17734690	8	9855686	T	C	0.0161	1.01626	1	1.03199	0.4624	11	rs17734690	0.04844	8	9855686	T	C	0.5376	0.984	0.969	1	-0.0161	0.0081	85665	400902	8	9855686	8	9855686	*	rs17734690	Y	8	9713196	chr8:9713196	rs17734690	t	c	0.5353	0.0346	0.0065	9.821e-08	9713196	9855686	8	9855686	8	9855686	*	Y	1.98765	5.32308
8_9877794_G_C	rs12682423	8	9877794	G	C	-0.0351	0.966	0.948	0.983	0.2493	5	rs12682423	0.0001815	8	9877794	C	G	0.2493	0.966	0.948	0.983	-0.0351	0.0094	85665	400902	8	9877794	8	9877794	*	rs12682423	S	8	9735304	chr8:9735304	rs12682423	c	g	0.2557	0.0308	0.0074	3.425e-05	9735304	9877794	8	9877794	8	9877794	*	S	-3.73404	4.16216
8_9878873_A_C	rs13257396	8	9878873	A	C	-0.0352	0.965251	0.947867	0.983284	0.2483	11	rs13257396	0.0001824	8	9878873	A	C	0.7517	1.036	1.017	1.055	0.0352	0.0094	85665	400902	8	9878873	8	9878873	*	rs13257396	M	8	9736383	chr8:9736383	rs13257396	a	c	0.7475	-0.0316	0.0074	2.13e-05	9736383	9878873	8	9878873	8	9878873	*	M	-3.74468	-4.27027
8_9878956_A_G	rs10216829	8	9878956	A	G	0.0334	1.03413	1.01523	1.05263	0.7406	11	rs10216829	0.0003388	8	9878956	A	G	0.2594	0.967	0.95	0.985	-0.0334	0.0093	85665	400902	8	9878956	8	9878956	*	rs10216829	R	8	9736466	chr8:9736466	rs10216829	a	g	0.2599	0.0312	0.0073	2.072e-05	9736466	9878956	8	9878956	8	9878956	*	R	3.5914	4.27397
8_9879635_A_G	rs4633059	8	9879635	A	G	-0.035	0.965251	0.947867	0.983284	0.2459	11	rs4633059	0.0002063	8	9879635	A	G	0.7541	1.036	1.017	1.055	0.035	0.0094	85665	400902	8	9879635	8	9879635	*	rs4633059	R	8	9737145	chr8:9737145	rs4633059	a	g	0.7482	-0.0315	0.0074	2.262e-05	9737145	9879635	8	9879635	8	9879635	*	R	-3.7234	-4.25676
8_9879767_T_C	rs4546666	8	9879767	T	C	-0.034	0.966184	0.948767	0.984252	0.2463	11	rs4546666	0.0003045	8	9879767	T	C	0.7537	1.035	1.016	1.054	0.034	0.0094	85665	400902	8	9879767	8	9879767	*	rs4546666	Y	8	9737277	chr8:9737277	rs4546666	t	c	0.7481	-0.0322	0.0074	1.481e-05	9737277	9879767	8	9879767	8	9879767	*	Y	-3.61702	-4.35135
8_9880009_T_A	rs36053525	8	9880009	T	A	-0.035	0.966	0.948	0.984	0.2455	5	rs36053525	0.0002026	8	9880009	A	T	0.2455	0.966	0.948	0.984	-0.035	0.0094	85665	400902	8	9880009	8	9880009	*	rs36053525	H	8	9737519	chr8:9737519	rs36053525	a	t	0.2514	0.032	0.0074	1.673e-05	9737519	9880009	8	9880009	8	9880009	*	H	-3.7234	4.32432
8_9880687_A_C	rs145454152	8	9880687	A	C	-0.0349	0.965251	0.947867	0.983284	0.245	11	rs145454152	0.0002201	8	9880687	A	C	0.755	1.036	1.017	1.055	0.0349	0.0094	85665	400902	8	9880687	8	9880687	*	rs145454152	M	8	9738197	chr8:9738197	rs145454152	a	c	0.749	-0.0317	0.0074	2.006e-05	9738197	9880687	8	9880687	8	9880687	*	M	-3.71277	-4.28378
8_9880847_A_G	rs10111581	8	9880847	A	G	0.0329	1.03306	1.01523	1.05263	0.7422	11	rs10111581	0.0004304	8	9880847	A	G	0.2578	0.968	0.95	0.985	-0.0329	0.0093	85665	400902	8	9880847	8	9880847	*	rs10111581	R	8	9738357	chr8:9738357	rs10111581	a	g	0.2582	0.032	0.0073	1.265e-05	9738357	9880847	8	9880847	8	9880847	*	R	3.53763	4.38356
8_9881276_A_G	rs13250276	8	9881276	A	G	0.0328	1.03306	1.0142	1.05263	0.7421	11	rs13250276	0.0004353	8	9881276	A	G	0.2579	0.968	0.95	0.986	-0.0328	0.0093	85665	400902	8	9881276	8	9881276	*	rs13250276	R	8	9738786	chr8:9738786	rs113404827	a	g	0.2587	0.0335	0.0075	8.838e-06	9738786	9881276	8	9881276	8	9881276	*	R	3.52688	4.46667
8_9881332_T_C	rs13257847	8	9881332	T	C	0.0324	1.03306	1.0142	1.05152	0.7425	11	rs13257847	0.0005101	8	9881332	T	C	0.2575	0.968	0.951	0.986	-0.0324	0.0093	85665	400902	8	9881332	8	9881332	*	rs13257847	Y	8	9738842	chr8:9738842	rs78887678	t	c	0.2581	0.0319	0.0073	1.346e-05	9738842	9881332	8	9881332	8	9881332	*	Y	3.48387	4.36986
8_9882782_G_C	rs10104236	8	9882782	G	C	0.0323	1.033	1.014	1.052	0.7414	5	rs10104236	0.0005373	8	9882782	C	G	0.7414	1.033	1.014	1.052	0.0323	0.0093	85665	400902	8	9882782	8	9882782	*	rs10104236	S	8	9740292	chr8:9740292	rs10104236	c	g	0.7412	-0.0315	0.0073	1.724e-05	9740292	9882782	8	9882782	8	9882782	*	S	3.47312	-4.31507
8_9882848_G_C	rs10104353	8	9882848	G	C	0.0342	1.035	1.016	1.054	0.7443	5	rs10104353	0.0002538	8	9882848	C	G	0.7443	1.035	1.016	1.054	0.0342	0.0094	85665	400902	8	9882848	8	9882848	*	rs10104353	V	8	9740358	chr8:9740358	rs10104353	c	g	0.7429	-0.0301	0.0081	0.0001888	9740358	9882848	8	9882848	8	9882848	*	V	3.6383	-3.71605
8_9883085_T_C	rs13270146	8	9883085	T	C	-0.0346	0.966184	0.948767	0.984252	0.2456	11	rs13270146	0.0002426	8	9883085	T	C	0.7544	1.035	1.016	1.054	0.0346	0.0094	85665	400902	8	9883085	8	9883085	*	rs13270146	Y	8	9740595	chr8:9740595	rs13270146	t	c	0.7486	-0.0309	0.0074	3.229e-05	9740595	9883085	8	9883085	8	9883085	*	Y	-3.68085	-4.17568
8_9883126_T_C	rs6601389	8	9883126	T	C	0.0326	1.03306	1.0142	1.05263	0.7415	11	rs6601389	0.0004754	8	9883126	T	C	0.2585	0.968	0.95	0.986	-0.0326	0.0093	85665	400902	8	9883126	8	9883126	*	rs6601389	Y	8	9740636	chr8:9740636	rs6601389	t	c	0.259	0.0316	0.0073	1.621e-05	9740636	9883126	8	9883126	8	9883126	*	Y	3.50538	4.32877
8_9883147_G_A	rs6601390	8	9883147	G	A	0.0321	1.033	1.014	1.052	0.7412	10	rs6601390	0.0005663	8	9883147	A	G	0.7412	1.033	1.014	1.052	0.0321	0.0093	85665	400902	8	9883147	8	9883147	*	rs6601390	R	8	9740657	chr8:9740657	rs6601390	a	g	0.741	-0.0313	0.0073	1.949e-05	9740657	9883147	8	9883147	8	9883147	*	R	3.45161	-4.28767
8_9883522_C_T	rs59880252	8	9883522	C	T	-0.0346	0.966	0.948	0.984	0.2457	10	rs59880252	0.0002426	8	9883522	T	C	0.2457	0.966	0.948	0.984	-0.0346	0.0094	85665	400902	8	9883522	8	9883522	*	rs59880252	H	8	9741032	chr8:9741032	rs59880252	t	c	0.2515	0.0313	0.0074	2.549e-05	9741032	9883522	8	9883522	8	9883522	*	H	-3.68085	4.22973
8_9883525_G_A	rs6601393	8	9883525	G	A	0.0322	1.033	1.014	1.052	0.7412	10	rs6601393	0.0005521	8	9883525	A	G	0.7412	1.033	1.014	1.052	0.0322	0.0093	85665	400902	8	9883525	8	9883525	*	rs6601393	R	8	9741035	chr8:9741035	rs6601393	a	g	0.7411	-0.0313	0.0073	1.949e-05	9741035	9883525	8	9883525	8	9883525	*	R	3.46237	-4.28767
8_9883661_G_A	rs6990268	8	9883661	G	A	0.0324	1.033	1.014	1.052	0.7414	10	rs6990268	0.0005068	8	9883661	A	G	0.7414	1.033	1.014	1.052	0.0324	0.0093	85665	400902	8	9883661	8	9883661	*	rs6990268	R	8	9741171	chr8:9741171	rs6990268	a	g	0.7412	-0.0314	0.0073	1.834e-05	9741171	9883661	8	9883661	8	9883661	*	R	3.48387	-4.30137
8_9883968_T_A	rs10098618	8	9883968	T	A	0.0334	1.034	1.015	1.053	0.7346	5	rs10098618	0.0003025	8	9883968	A	T	0.7346	1.034	1.015	1.053	0.0334	0.0092	85665	400902	8	9883968	8	9883968	*	rs10098618	W	8	9741478	chr8:9741478	rs10098618	a	t	0.7352	-0.0316	0.0073	1.621e-05	9741478	9883968	8	9883968	8	9883968	*	W	3.63043	-4.32877
8_9884142_C_G	rs17150693	8	9884142	C	G	-0.0332	0.967118	0.949668	0.985222	0.2392	6	rs17150693	0.0004751	8	9884142	C	G	0.7608	1.034	1.015	1.053	0.0332	0.0095	85665	400902	8	9884142	8	9884142	*	rs17150693	S	8	9741652	chr8:9741652	rs17150693	c	g	0.7559	-0.036	0.0075	1.793e-06	9741652	9884142	8	9884142	8	9884142	*	S	-3.49474	-4.8
8_9884415_G_A	rs62489486	8	9884415	G	A	-0.0316	0.969	0.951	0.987	0.2287	10	rs62489486	0.001094	8	9884415	A	G	0.2287	0.969	0.951	0.987	-0.0316	0.0097	85665	400902	8	9884415	8	9884415	*	rs62489486	R	8	9741925	chr8:9741925	rs62489486	a	g	0.2323	0.0357	0.0076	3.001e-06	9741925	9884415	8	9884415	8	9884415	*	R	-3.25773	4.69737
8_9884696_A_G	rs11987861	8	9884696	A	G	0.0329	1.03306	1.0142	1.05374	0.7682	11	rs11987861	0.0006757	8	9884696	A	G	0.2318	0.968	0.949	0.986	-0.0329	0.0097	85665	400902	8	9884696	8	9884696	*	rs11987861	R	8	9742206	chr8:9742206	rs11987861	a	g	0.232	0.0366	0.0076	1.68e-06	9742206	9884696	8	9884696	8	9884696	*	R	3.39175	4.81579
8_9884757_T_C	rs73189109	8	9884757	T	C	0.0492	1.05042	1.01112	1.0917	0.0488	11	rs73189109	0.01225	8	9884757	T	C	0.9512	0.952	0.916	0.989	-0.0492	0.0197	85665	400902	8	9884757	8	9884757	*	rs73189109	Y	8	9742267	chr8:9742267	rs73189109	t	c	0.9463	0.0798	0.0151	1.205e-07	9742267	9884757	8	9884757	8	9884757	*	Y	2.49746	5.28477
8_9885015_C_G	rs12056944	8	9885015	C	G	0.0296	1.02987	1.01112	1.04932	0.758	6	rs12056944	0.001895	8	9885015	C	G	0.242	0.971	0.953	0.989	-0.0296	0.0095	85665	400902	8	9885015	8	9885015	*	rs12056944	V	8	9742525	chr8:9742525	rs12056944	c	g	0.2405	0.036	0.0075	1.793e-06	9742525	9885015	8	9885015	8	9885015	*	V	3.11579	4.8
8_9885068_T_C	rs12544019	8	9885068	T	C	-0.0321	0.968054	0.95057	0.987167	0.229	11	rs12544019	0.0008797	8	9885068	T	C	0.771	1.033	1.013	1.052	0.0321	0.0097	85665	400902	8	9885068	8	9885068	*	rs12544019	Y	8	9742578	chr8:9742578	rs12544019	t	c	0.7672	-0.0361	0.0076	2.323e-06	9742578	9885068	8	9885068	8	9885068	*	Y	-3.30928	-4.75
8_9885156_A_G	rs12543996	8	9885156	A	G	-0.0337	0.967118	0.948767	0.985222	0.2357	11	rs12543996	0.0004158	8	9885156	A	G	0.7643	1.034	1.015	1.054	0.0337	0.0096	85665	400902	8	9885156	8	9885156	*	rs12543996	D	8	9742666	chr8:9742666	rs12543996	a	g	0.7593	-0.0316	0.0075	2.768e-05	9742666	9885156	8	9885156	8	9885156	*	D	-3.51042	-4.21333
8_9885331_C_T	rs7828229	8	9885331	C	T	0.0324	1.033	1.014	1.053	0.7677	10	rs7828229	0.0007757	8	9885331	T	C	0.7677	1.033	1.014	1.053	0.0324	0.0096	85665	400902	8	9885331	8	9885331	*	rs7828229	Y	8	9742841	chr8:9742841	rs7828229	t	c	0.767	-0.0361	0.0076	2.323e-06	9742841	9885331	8	9885331	8	9885331	*	Y	3.375	-4.75
8_9886492_G_C	rs12546952	8	9886492	G	C	0.0318	1.032	1.013	1.052	0.7509	5	rs12546952	0.0007523	8	9886492	C	G	0.7509	1.032	1.013	1.052	0.0318	0.0094	85665	400902	8	9886492	8	9886492	*	rs12546952	V	8	9744002	chr8:9744002	rs12546952	c	g	0.7509	-0.0315	0.0074	2.262e-05	9744002	9886492	8	9886492	8	9886492	*	V	3.38298	-4.25676
8_9887140_A_G	rs6989793	8	9887140	A	G	0.0296	1.02987	1.01112	1.04932	0.7596	11	rs6989793	0.001896	8	9887140	A	G	0.2404	0.971	0.953	0.989	-0.0296	0.0095	85665	400902	8	9887140	8	9887140	*	rs6989793	R	8	9744650	chr8:9744650	rs6989793	a	g	0.2392	0.0369	0.0075	9.839e-07	9744650	9887140	8	9887140	8	9887140	*	R	3.11579	4.92
8_9888288_G_A	rs17150703	8	9888288	G	A	-0.0246	0.976	0.95	1.002	0.1014	10	rs17150703	0.06767	8	9888288	A	G	0.1014	0.976	0.95	1.002	-0.0246	0.0135	85665	400902	8	9888288	8	9888288	*	rs17150703	R	8	9745798	chr8:9745798	rs17150703	a	g	0.1035	0.0456	0.0106	1.617e-05	9745798	9888288	8	9888288	8	9888288	*	R	-1.82222	4.30189
8_9889075_C_T	rs6981023	8	9889075	C	T	0.0304	1.031	1.012	1.05	0.7468	10	rs6981023	0.001224	8	9889075	T	C	0.7468	1.031	1.012	1.05	0.0304	0.0094	85665	400902	8	9889075	8	9889075	*	rs6981023	Y	8	9746585	chr8:9746585	rs6981023	t	c	0.7475	-0.0372	0.0074	5.612e-07	9746585	9889075	8	9889075	8	9889075	*	Y	3.23404	-5.02703
8_9889546_T_C	rs12543685	8	9889546	T	C	-0.0324	0.968054	0.949668	0.987167	0.2286	11	rs12543685	0.0007983	8	9889546	T	C	0.7714	1.033	1.013	1.053	0.0324	0.0097	85665	400902	8	9889546	8	9889546	*	rs12543685	Y	8	9747056	chr8:9747056	rs12543685	t	c	0.7672	-0.0367	0.0076	1.574e-06	9747056	9889546	8	9889546	8	9889546	*	Y	-3.34021	-4.82895
8_9889867_G_A	rs12545481	8	9889867	G	A	-0.0307	0.97	0.952	0.988	0.2279	10	rs12545481	0.001515	8	9889867	A	G	0.2279	0.97	0.952	0.988	-0.0307	0.0097	85665	400902	8	9889867	8	9889867	*	rs12545481	R	8	9747377	chr8:9747377	rs12545481	a	g	0.2318	0.0358	0.0076	2.815e-06	9747377	9889867	8	9889867	8	9889867	*	R	-3.16495	4.71053
8_9892099_G_A	rs36102779	8	9892099	G	A	0.0346	1.035	1.018	1.053	0.6844	10	rs36102779	8.679e-05	8	9892099	A	G	0.6844	1.035	1.018	1.053	0.0346	0.0088	85665	400902	8	9892099	8	9892099	*	rs36102779	D	8	9749609	chr8:9749609	rs36102779	a	g	0.6904	-0.0286	0.007	4.563e-05	9749609	9892099	8	9892099	8	9892099	*	D	3.93182	-4.08571
8_9893362_G_A	rs13278851	8	9893362	G	A	-0.0245	0.976	0.951	1.002	0.1035	10	rs13278851	0.06682	8	9893362	A	G	0.1035	0.976	0.951	1.002	-0.0245	0.0134	85665	400902	8	9893362	8	9893362	*	rs13278851	R	8	9750872	chr8:9750872	rs13278851	a	g	0.1061	0.0459	0.0105	1.166e-05	9750872	9893362	8	9893362	8	9893362	*	R	-1.82836	4.37143
8_9895455_C_G	rs612689	8	9895455	C	G	-0.0331	0.967118	0.949668	0.986193	0.2308	6	rs612689	0.0006048	8	9895455	C	G	0.7692	1.034	1.014	1.053	0.0331	0.0096	85665	400902	8	9895455	8	9895455	*	rs612689	S	8	9752965	chr8:9752965	rs612689	c	g	0.7653	-0.0364	0.0076	1.913e-06	9752965	9895455	8	9895455	8	9895455	*	S	-3.44792	-4.78947
8_9895563_G_A	rs62489489	8	9895563	G	A	-0.0327	0.968	0.95	0.986	0.231	10	rs62489489	0.0006901	8	9895563	A	G	0.231	0.968	0.95	0.986	-0.0327	0.0096	85665	400902	8	9895563	8	9895563	*	rs62489489	R	8	9753073	chr8:9753073	rs62489489	a	g	0.2351	0.0353	0.0076	3.866e-06	9753073	9895563	8	9895563	8	9895563	*	R	-3.40625	4.64474
8_9896063_G_C	rs12549629	8	9896063	G	C	0.0304	1.031	1.012	1.05	0.7604	5	rs12549629	0.001511	8	9896063	C	G	0.7604	1.031	1.012	1.05	0.0304	0.0096	85665	400902	8	9896063	8	9896063	*	rs12549629	S	8	9753573	chr8:9753573	rs12549629	c	g	0.7631	-0.0356	0.0075	2.331e-06	9753573	9896063	8	9896063	8	9896063	*	S	3.16667	-4.74667
8_9898939_G_T	rs12548011	8	9898939	G	T	0.0344	1.035	1.016	1.054	0.7481	10	rs12548011	0.0002588	8	9898939	T	G	0.7481	1.035	1.016	1.054	0.0344	0.0094	85665	400902	8	9898939	8	9898939	*	rs12548011	K	8	9756449	chr8:9756449	rs12548011	t	g	0.7478	-0.03	0.0074	5.447e-05	9756449	9898939	8	9898939	8	9898939	*	K	3.65957	-4.05405
8_9900090_C_T	rs2272026	8	9900090	C	T	0.0385	1.039	1.021	1.058	0.6917	10	rs2272026	1.348e-05	8	9900090	T	C	0.6917	1.039	1.021	1.058	0.0385	0.0089	85665	400902	8	9900090	8	9900090	*	rs2272026	Y	8	9757600	chr8:9757600	rs2272026	t	c	0.6935	-0.0271	0.007	0.0001119	9757600	9900090	8	9900090	8	9900090	*	Y	4.32584	-3.87143
8_9900720_G_A	rs491364	8	9900720	G	A	-0.0324	0.968	0.95	0.986	0.2383	10	rs491364	0.0006927	8	9900720	A	G	0.2383	0.968	0.95	0.986	-0.0324	0.0095	85665	400902	8	9900720	8	9900720	*	rs491364	V	8	9758230	chr8:9758230	rs491364	a	g	0.243	0.0314	0.0075	3.11e-05	9758230	9900720	8	9900720	8	9900720	*	V	-3.41053	4.18667
8_9902110_G_T	rs1962430	8	9902110	G	T	-0.0346	0.966	0.948	0.984	0.2402	10	rs1962430	0.0002757	8	9902110	T	G	0.2402	0.966	0.948	0.984	-0.0346	0.0095	85665	400902	8	9902110	8	9902110	*	rs1962430	K	8	9759620	chr8:9759620	rs1962430	t	g	0.2446	0.0302	0.0075	6.174e-05	9759620	9902110	8	9902110	8	9902110	*	K	-3.64211	4.02667
8_9902910_A_G	rs592420	8	9902910	A	G	-0.0348	0.966184	0.947867	0.984252	0.2423	11	rs592420	0.0002437	8	9902910	A	G	0.7577	1.035	1.016	1.055	0.0348	0.0095	85665	400902	8	9902910	8	9902910	*	rs592420	R	8	9760420	chr8:9760420	rs592420	a	g	0.7536	-0.036	0.0075	1.793e-06	9760420	9902910	8	9902910	8	9902910	*	R	-3.66316	-4.8
8_9908378_G_A	rs13252510	8	9908378	G	A	-0.0252	0.975	0.95	1.001	0.1052	10	rs13252510	0.05845	8	9908378	A	G	0.1052	0.975	0.95	1.001	-0.0252	0.0133	85665	400902	8	9908378	8	9908378	*	rs13252510	R	8	9765888	chr8:9765888	rs13252510	a	g	0.1076	0.0503	0.0104	1.218e-06	9765888	9908378	8	9908378	8	9908378	*	R	-1.89474	4.83654
8_9909996_A_G	rs35468549	8	9909996	A	G	-0.0283	0.971817	0.94697	0.998004	0.1059	11	rs35468549	0.03295	8	9909996	A	G	0.8941	1.029	1.002	1.056	0.0283	0.0133	85665	400902	8	9909996	8	9909996	*	rs35468549	R	8	9767506	chr8:9767506	rs35468549	a	g	0.8923	-0.0504	0.0104	1.16e-06	9767506	9909996	8	9909996	8	9909996	*	R	-2.12782	-4.84615
8_9911135_T_C	rs1879536	8	9911135	T	C	-0.028	0.972763	0.947867	0.998004	0.106	11	rs1879536	0.03462	8	9911135	T	C	0.894	1.028	1.002	1.055	0.028	0.0132	85665	400902	8	9911135	8	9911135	*	rs1879536	Y	8	9768645	chr8:9768645	rs1879536	t	c	0.892	-0.0497	0.0104	1.629e-06	9768645	9911135	8	9911135	8	9911135	*	Y	-2.12121	-4.77885
8_9911180_G_T	rs925611	8	9911180	G	T	-0.0283	0.972	0.947	0.998	0.1066	10	rs925611	0.03232	8	9911180	T	G	0.1066	0.972	0.947	0.998	-0.0283	0.0132	85665	400902	8	9911180	8	9911180	*	rs925611	K	8	9768690	chr8:9768690	rs925611	t	g	0.1081	0.0497	0.0104	1.629e-06	9768690	9911180	8	9911180	8	9911180	*	K	-2.14394	4.77885
8_9912033_A_G	rs13252210	8	9912033	A	G	-0.0346	0.966184	0.947867	0.984252	0.2455	11	rs13252210	0.0002537	8	9912033	A	G	0.7545	1.035	1.016	1.055	0.0346	0.0095	85665	400902	8	9912033	8	9912033	*	rs13252210	R	8	9769543	chr8:9769543	rs13252210	a	g	0.7481	-0.0349	0.0074	2.67e-06	9769543	9912033	8	9912033	8	9912033	*	R	-3.64211	-4.71622
8_9912063_G_A	rs516175	8	9912063	G	A	-0.0299	0.971	0.946	0.995	0.1145	10	rs516175	0.01977	8	9912063	A	G	0.1145	0.971	0.946	0.995	-0.0299	0.0128	85665	400902	8	9912063	8	9912063	*	rs516175	R	8	9769573	chr8:9769573	rs516175	a	g	0.1143	0.0492	0.0101	9.839e-07	9769573	9912063	8	9912063	8	9912063	*	R	-2.33594	4.87129
8_9912359_T_C	rs636817	8	9912359	T	C	-0.0295	0.970874	0.94697	0.996016	0.1147	11	rs636817	0.02135	8	9912359	T	C	0.8853	1.03	1.004	1.056	0.0295	0.0128	85665	400902	8	9912359	8	9912359	*	rs636817	Y	8	9769869	chr8:9769869	rs636817	t	c	0.8857	-0.0491	0.0101	1.035e-06	9769869	9912359	8	9912359	8	9912359	*	Y	-2.30469	-4.86139
8_9913356_C_T	rs35916515	8	9913356	C	T	-0.0281	0.972	0.947	0.998	0.1054	10	rs35916515	0.03398	8	9913356	T	C	0.1054	0.972	0.947	0.998	-0.0281	0.0133	85665	400902	8	9913356	8	9913356	*	rs35916515	Y	8	9770866	chr8:9770866	rs35916515	t	c	0.1076	0.0496	0.0104	1.709e-06	9770866	9913356	8	9913356	8	9913356	*	Y	-2.11278	4.76923
8_9913880_G_A	rs35984801	8	9913880	G	A	-0.0275	0.973	0.948	0.999	0.1053	10	rs35984801	0.03874	8	9913880	A	G	0.1053	0.973	0.948	0.999	-0.0275	0.0133	85665	400902	8	9913880	8	9913880	*	rs35984801	R	8	9771390	chr8:9771390	rs35984801	a	g	0.1075	0.0494	0.0104	1.881e-06	9771390	9913880	8	9913880	8	9913880	*	R	-2.06767	4.75
8_9915853_G_A	rs34081962	8	9915853	G	A	-0.023	0.977	0.953	1.002	0.1103	10	rs34081962	0.07757	8	9915853	A	G	0.1103	0.977	0.953	1.002	-0.023	0.013	85665	400902	8	9915853	8	9915853	*	rs34081962	R	8	9773363	chr8:9773363	rs34081962	a	g	0.112	0.0501	0.0102	8.098e-07	9773363	9915853	8	9915853	8	9915853	*	R	-1.76923	4.91176
8_9916748_C_A	rs10092705	8	9916748	C	A	0.0282	1.029	1.004	1.054	0.87	10	rs10092705	0.02135	8	9916748	A	C	0.87	1.029	1.004	1.054	0.0282	0.0123	85665	400902	8	9916748	8	9916748	*	rs10092705	M	8	9774258	chr8:9774258	rs10092705	a	c	0.8728	-0.0404	0.0096	2.74e-05	9774258	9916748	8	9916748	8	9916748	*	M	2.29268	-4.20833
8_9917354_C_T	rs556819	8	9917354	C	T	0.0285	1.029	1.004	1.054	0.8725	10	rs556819	0.02126	8	9917354	T	C	0.8725	1.029	1.004	1.054	0.0285	0.0124	85665	400902	8	9917354	8	9917354	*	rs556819	Y	8	9774864	chr8:9774864	rs556819	t	c	0.8742	-0.0395	0.0096	4.12e-05	9774864	9917354	8	9917354	8	9917354	*	Y	2.29839	-4.11458
8_9917610_G_A	rs558821	8	9917610	G	A	0.022	1.022	0.997	1.048	0.8849	10	rs558821	0.08941	8	9917610	A	G	0.8849	1.022	0.997	1.048	0.022	0.0129	85665	400902	8	9917610	8	9917610	*	rs558821	R	8	9775120	chr8:9775120	rs558821	a	g	0.8867	-0.0504	0.0101	5.325e-07	9775120	9917610	8	9917610	8	9917610	*	R	1.70543	-4.9901
8_9918006_T_C	rs473034	8	9918006	T	C	0.0285	1.02881	1.00402	1.05374	0.8712	11	rs473034	0.0206	8	9918006	T	C	0.1288	0.972	0.949	0.996	-0.0285	0.0123	85665	400902	8	9918006	8	9918006	*	rs473034	Y	8	9775516	chr8:9775516	rs473034	t	c	0.1266	0.0398	0.0096	3.599e-05	9775516	9918006	8	9918006	8	9918006	*	Y	2.31707	4.14583
8_9918584_G_C	rs587162	8	9918584	G	C	0.029	1.029	1.005	1.055	0.8711	5	rs587162	0.0185	8	9918584	C	G	0.8711	1.029	1.005	1.055	0.029	0.0123	85665	400902	8	9918584	8	9918584	*	rs587162	S	8	9776094	chr8:9776094	rs587162	c	g	0.8734	-0.0399	0.0096	3.44e-05	9776094	9918584	8	9918584	8	9918584	*	S	2.35772	-4.15625
8_9919657_G_C	rs13274888	8	9919657	G	C	-0.0198	0.98	0.956	1.006	0.1114	5	rs13274888	0.1265	8	9919657	C	G	0.1114	0.98	0.956	1.006	-0.0198	0.013	85665	400902	8	9919657	8	9919657	*	rs13274888	S	8	9777167	chr8:9777167	rs13274888	c	g	0.1132	0.0504	0.0101	5.325e-07	9777167	9919657	8	9919657	8	9919657	*	S	-1.52308	4.9901
8_9920199_A_T	rs694771	8	9920199	A	T	0.0238	1.02459	0.999001	1.04932	0.8779	6	rs694771	0.05957	8	9920199	A	T	0.1221	0.976	0.953	1.001	-0.0238	0.0126	85665	400902	8	9920199	8	9920199	*	rs694771	W	8	9777709	chr8:9777709	rs694771	a	t	0.1194	0.0493	0.0098	5.468e-07	9777709	9920199	8	9920199	8	9920199	*	W	1.88889	5.03061
8_9921161_C_T	rs11775088	8	9921161	C	T	0.0186	1.019	1.003	1.035	0.4498	10	rs11775088	0.02334	8	9921161	T	C	0.4498	1.019	1.003	1.035	0.0186	0.0082	85665	400902	8	9921161	8	9921161	*	rs11775088	Y	8	9778671	chr8:9778671	rs11775088	t	c	0.4546	-0.0372	0.0068	4.602e-08	9778671	9921161	8	9921161	8	9921161	*	Y	2.26829	-5.47059
8_9922283_T_C	rs598113	8	9922283	T	C	0.0225	1.02249	0.997009	1.04932	0.886	11	rs598113	0.08356	8	9922283	T	C	0.114	0.978	0.953	1.003	-0.0225	0.013	85665	400902	8	9922283	8	9922283	*	rs598113	Y	8	9779793	chr8:9779793	rs598113	t	c	0.112	0.0495	0.0102	1.094e-06	9779793	9922283	8	9922283	8	9922283	*	Y	1.73077	4.85294
8_9923351_G_A	rs10503396	8	9923351	G	A	-0.0227	0.978	0.953	1.003	0.1105	10	rs10503396	0.08099	8	9923351	A	G	0.1105	0.978	0.953	1.003	-0.0227	0.013	85665	400902	8	9923351	8	9923351	*	rs10503396	D	8	9780861	chr8:9780861	rs10503396	a	g	0.1123	0.0489	0.0102	1.473e-06	9780861	9923351	8	9923351	8	9923351	*	D	-1.74615	4.79412
8_9924345_A_C	rs17150788	8	9924345	A	C	-0.0226	0.977517	0.953289	1.00301	0.1108	11	rs17150788	0.08106	8	9924345	A	C	0.8892	1.023	0.997	1.049	0.0226	0.013	85665	400902	8	9924345	8	9924345	*	rs17150788	M	8	9781855	chr8:9781855	rs17150788	a	c	0.8877	-0.0494	0.0102	1.15e-06	9781855	9924345	8	9924345	8	9924345	*	M	-1.73846	-4.84314
8_9926524_C_T	rs17150796	8	9926524	C	T	-0.0212	0.979	0.954	1.004	0.1104	10	rs17150796	0.1026	8	9926524	T	C	0.1104	0.979	0.954	1.004	-0.0212	0.013	85665	400902	8	9926524	8	9926524	*	rs17150796	Y	8	9784034	chr8:9784034	rs17150796	t	c	0.112	0.0505	0.0102	6.614e-07	9784034	9926524	8	9926524	8	9926524	*	Y	-1.63077	4.95098
8_9927715_C_A	rs59513828	8	9927715	C	A	-0.0229	0.977	0.953	1.003	0.1103	10	rs59513828	0.07735	8	9927715	A	C	0.1103	0.977	0.953	1.003	-0.0229	0.013	85665	400902	8	9927715	8	9927715	*	rs59513828	H	8	9785225	chr8:9785225	rs59513828	a	c	0.1119	0.0497	0.0102	9.901e-07	9785225	9927715	8	9927715	8	9927715	*	H	-1.76154	4.87255
8_9928507_A_G	rs485852	8	9928507	A	G	0.0241	1.02459	0.999001	1.05042	0.8859	11	rs485852	0.06333	8	9928507	A	G	0.1141	0.976	0.952	1.001	-0.0241	0.013	85665	400902	8	9928507	8	9928507	*	rs485852	R	8	9786017	chr8:9786017	rs485852	a	g	0.1121	0.0498	0.0102	9.417e-07	9786017	9928507	8	9928507	8	9928507	*	R	1.85385	4.88235
8_9928845_A_G	rs510591	8	9928845	A	G	0.0163	1.01626	0.992063	1.04167	0.8725	11	rs510591	0.1847	8	9928845	A	G	0.1275	0.984	0.96	1.008	-0.0163	0.0123	85665	400902	8	9928845	8	9928845	*	rs510591	R	8	9786355	chr8:9786355	rs510591	a	g	0.1251	0.0405	0.0096	2.617e-05	9786355	9928845	8	9928845	8	9928845	*	R	1.3252	4.21875
8_9928984_A_G	rs586123	8	9928984	A	G	0.0163	1.01626	0.992063	1.04167	0.8738	11	rs586123	0.1862	8	9928984	A	G	0.1262	0.984	0.96	1.008	-0.0163	0.0124	85665	400902	8	9928984	8	9928984	*	rs586123	R	8	9786494	chr8:9786494	rs586123	a	g	0.1243	0.0417	0.0097	1.848e-05	9786494	9928984	8	9928984	8	9928984	*	R	1.31452	4.29897
8_9932039_G_T	rs11786541	8	9932039	G	T	0.0187	1.019	1.003	1.035	0.452	10	rs11786541	0.02203	8	9932039	T	G	0.452	1.019	1.003	1.035	0.0187	0.0082	85665	400902	8	9932039	8	9932039	*	rs11786541	K	8	9789549	chr8:9789549	rs11786541	t	g	0.4556	-0.0362	0.0065	2.454e-08	9789549	9932039	8	9932039	8	9932039	*	K	2.28049	-5.56923
8_9932183_A_G	rs13282752	8	9932183	A	G	0.0171	1.01729	1	1.0352	0.3337	11	rs13282752	0.04811	8	9932183	A	G	0.6663	0.983	0.966	1	-0.0171	0.0087	85665	400902	8	9932183	8	9932183	*	rs13282752	R	8	9789693	chr8:9789693	rs13282752	a	g	0.6661	0.0243	0.0069	0.0004373	9789693	9932183	8	9932183	8	9932183	*	R	1.96552	3.52174
8_9933227_C_A	rs17150816	8	9933227	C	A	0.044	1.045	1.005	1.087	0.0487	10	rs17150816	0.02734	8	9933227	A	C	0.0487	1.045	1.005	1.087	0.044	0.0199	85665	400902	8	9933227	8	9933227	*	rs17150816	M	8	9790737	chr8:9790737	rs17150816	a	c	0.0528	-0.08	0.0152	1.368e-07	9790737	9933227	8	9933227	8	9933227	*	M	2.21106	-5.26316
8_9933633_G_A	rs4841254	8	9933633	G	A	0.0352	1.036	1.019	1.053	0.6557	10	rs4841254	3.855e-05	8	9933633	A	G	0.6557	1.036	1.019	1.053	0.0352	0.0085	85665	400902	8	9933633	8	9933633	*	rs4841254	R	8	9791143	chr8:9791143	rs4841254	a	g	0.6553	-0.0243	0.0068	0.0003562	9791143	9933633	8	9933633	8	9933633	*	R	4.14118	-3.57353
8_9933705_G_A	rs68021478	8	9933705	G	A	-0.0154	0.985	0.961	1.009	0.1253	10	rs68021478	0.2087	8	9933705	A	G	0.1253	0.985	0.961	1.009	-0.0154	0.0123	85665	400902	8	9933705	8	9933705	*	rs68021478	R	8	9791215	chr8:9791215	rs68021478	a	g	0.127	0.0402	0.0096	3.002e-05	9791215	9933705	8	9933705	8	9933705	*	R	-1.25203	4.1875
8_9933809_G_A	rs57081631	8	9933809	G	A	-0.0281	0.972	0.95	0.995	0.1368	10	rs57081631	0.01783	8	9933809	A	G	0.1368	0.972	0.95	0.995	-0.0281	0.0119	85665	400902	8	9933809	8	9933809	*	rs57081631	R	8	9791319	chr8:9791319	rs57081631	a	g	0.1376	0.0325	0.0093	0.0004872	9791319	9933809	8	9933809	8	9933809	*	R	-2.36134	3.49462
8_9934263_C_A	rs55905587	8	9934263	C	A	-0.016	0.984	0.961	1.008	0.1302	10	rs55905587	0.1893	8	9934263	A	C	0.1302	0.984	0.961	1.008	-0.016	0.0122	85665	400902	8	9934263	8	9934263	*	rs55905587	M	8	9791773	chr8:9791773	rs55905587	a	c	0.1282	0.0399	0.0096	3.44e-05	9791773	9934263	8	9934263	8	9934263	*	M	-1.31148	4.15625
8_9936091_A_C	rs483916	8	9936091	A	C	0.0336	1.03413	1.01729	1.05042	0.5217	11	rs483916	3.757e-05	8	9936091	A	C	0.4783	0.967	0.952	0.983	-0.0336	0.0082	85665	400902	8	9936091	8	9936091	*	rs483916	M	8	9793601	chr8:9793601	rs483916	a	c	0.4764	0.0363	0.0065	2.246e-08	9793601	9936091	8	9936091	8	9936091	*	M	4.09756	5.58462
8_9937064_T_A	rs1960357	8	9937064	T	A	-0.0197	0.98	0.963	0.998	0.2916	5	rs1960357	0.02852	8	9937064	A	T	0.2916	0.98	0.963	0.998	-0.0197	0.009	85665	400902	8	9937064	8	9937064	*	rs1960357	W	8	9794574	chr8:9794574	rs1960357	a	t	0.2882	0.0386	0.0071	5.909e-08	9794574	9937064	8	9937064	8	9937064	*	W	-2.18889	5.43662
8_9938811_C_T	rs615632	8	9938811	C	T	0.0301	1.031	1.014	1.047	0.5313	10	rs615632	0.0002192	8	9938811	T	C	0.5313	1.031	1.014	1.047	0.0301	0.0082	85665	400902	8	9938811	8	9938811	*	rs615632	Y	8	9796321	chr8:9796321	rs615632	t	c	0.533	-0.0383	0.0065	3.635e-09	9796321	9938811	8	9938811	8	9938811	*	Y	3.67073	-5.89231
8_9940736_T_A	rs10481450	8	9940736	T	A	-0.0179	0.982	0.965	1	0.2811	5	rs10481450	0.04809	8	9940736	A	T	0.2811	0.982	0.965	1	-0.0179	0.0091	85665	400902	8	9940736	8	9940736	*	rs10481450	W	8	9798246	chr8:9798246	rs10481450	a	t	0.278	0.0431	0.0072	2.434e-09	9798246	9940736	8	9940736	8	9940736	*	W	-1.96703	5.98611
8_9942443_G_C	rs13257038	8	9942443	G	C	-0.0205	0.98	0.955	1.005	0.111	5	rs13257038	0.1151	8	9942443	C	G	0.111	0.98	0.955	1.005	-0.0205	0.013	85665	400902	8	9942443	8	9942443	*	rs13257038	S	8	9799953	chr8:9799953	rs13257038	c	g	0.1122	0.0505	0.0102	6.614e-07	9799953	9942443	8	9942443	8	9942443	*	S	-1.57692	4.95098
8_9943302_A_C	rs28645519	8	9943302	A	C	-0.0168	0.983284	0.966184	1.001	0.2791	11	rs28645519	0.06395	8	9943302	A	C	0.7209	1.017	0.999	1.035	0.0168	0.0091	85665	400902	8	9943302	8	9943302	*	rs28645519	M	8	9800812	chr8:9800812	rs28645519	a	c	0.7233	-0.0426	0.0074	1.001e-08	9800812	9943302	8	9943302	8	9943302	*	M	-1.84615	-5.75676
8_9943404_A_G	rs10094779	8	9943404	A	G	-0.0154	0.984252	0.967118	1.002	0.2778	11	rs10094779	0.08995	8	9943404	A	G	0.7222	1.016	0.998	1.034	0.0154	0.0091	85665	400902	8	9943404	8	9943404	*	rs10094779	R	8	9800914	chr8:9800914	rs10094779	a	g	0.7271	-0.0418	0.0072	7.213e-09	9800914	9943404	8	9943404	8	9943404	*	R	-1.69231	-5.80556
8_9943733_A_T	rs10095135	8	9943733	A	T	-0.0159	0.984252	0.966184	1.002	0.26	6	rs10095135	0.08794	8	9943733	A	T	0.74	1.016	0.998	1.035	0.0159	0.0093	85665	400902	8	9943733	8	9943733	*	rs10095135	W	8	9801243	chr8:9801243	rs10095135	a	t	0.746	-0.0453	0.0074	1.103e-09	9801243	9943733	8	9943733	8	9943733	*	W	-1.70968	-6.12162
8_9946202_T_C	rs13271489	8	9946202	T	C	0.0265	1.02669	1.0101	1.04384	0.5224	11	rs13271489	0.001132	8	9946202	T	C	0.4776	0.974	0.958	0.99	-0.0265	0.0082	85665	400902	8	9946202	8	9946202	*	rs13271489	Y	8	9803712	chr8:9803712	rs13271489	t	c	0.4675	0.0391	0.0065	1.71e-09	9803712	9946202	8	9946202	8	9946202	*	Y	3.23171	6.01538
8_9946565_C_G	rs13264066	8	9946565	C	G	0.0269	1.02775	1.01112	1.04384	0.5251	6	rs13264066	0.0009717	8	9946565	C	G	0.4749	0.973	0.958	0.989	-0.0269	0.0081	85665	400902	8	9946565	8	9946565	*	rs13264066	S	8	9804075	chr8:9804075	rs13264066	c	g	0.4665	0.0378	0.0065	5.782e-09	9804075	9946565	8	9946565	8	9946565	*	S	3.32099	5.81538
8_9946675_C_G	rs10092464	8	9946675	C	G	-0.0273	0.972763	0.956938	0.990099	0.3387	6	rs10092464	0.001514	8	9946675	C	G	0.6613	1.028	1.01	1.045	0.0273	0.0086	85665	400902	8	9946675	8	9946675	*	rs10092464	S	8	9804185	chr8:9804185	rs10092464	c	g	0.6651	-0.0268	0.0068	8.22e-05	9804185	9946675	8	9946675	8	9946675	*	S	-3.17442	-3.94118
8_9946782_G_T	rs9650622	8	9946782	G	T	0.0274	1.028	1.012	1.044	0.5245	10	rs9650622	0.0007656	8	9946782	T	G	0.5245	1.028	1.012	1.044	0.0274	0.0081	85665	400902	8	9946782	8	9946782	*	rs9650622	K	8	9804292	chr8:9804292	rs9650622	t	g	0.5327	-0.0383	0.0065	3.635e-09	9804292	9946782	8	9946782	8	9946782	*	K	3.38272	-5.89231
8_9948185_T_C	rs1126092	8	9948185	T	C	0.0267	1.02669	1.01112	1.04384	0.5274	11	rs1126092	0.0009934	8	9948185	T	C	0.4726	0.974	0.958	0.989	-0.0267	0.0081	85665	400902	8	9948185	8	9948185	*	rs1126092	Y	8	9805695	chr8:9805695	rs56243511	t	c	0.4658	0.0376	0.0065	6.949e-09	9805695	9948185	8	9948185	8	9948185	*	Y	3.2963	5.78462
8_9948982_T_C	rs1126091	8	9948982	T	C	0.0269	1.02775	1.01112	1.04384	0.5268	11	rs1126091	0.0009256	8	9948982	T	C	0.4732	0.973	0.958	0.989	-0.0269	0.0081	85665	400902	8	9948982	8	9948982	*	rs1126091	Y	8	9806492	chr8:9806492	rs58689676	t	c	0.4657	0.0376	0.0065	6.949e-09	9806492	9948982	8	9948982	8	9948982	*	Y	3.32099	5.78462
8_9949094_A_G	rs682400	8	9949094	A	G	0.0225	1.02249	0.997009	1.04932	0.8887	11	rs682400	0.08425	8	9949094	A	G	0.1113	0.978	0.953	1.003	-0.0225	0.013	85665	400902	8	9949094	8	9949094	*	rs682400	V	8	9806604	chr8:9806604	rs55791035	a	g	0.1108	0.0421	0.0103	4.079e-05	9806604	9949094	8	9949094	8	9949094	*	V	1.73077	4.08738
8_9949314_C_G	rs1126089	8	9949314	C	G	0.028	1.02881	1.01215	1.04493	0.5208	6	rs1126089	0.0006046	8	9949314	C	G	0.4792	0.972	0.957	0.988	-0.028	0.0082	85665	400902	8	9949314	8	9949314	*	rs1126089	S	8	9806824	chr8:9806824	rs55975067	c	g	0.4757	0.0372	0.0067	2.833e-08	9806824	9949314	8	9949314	8	9949314	*	S	3.41463	5.55224
8_9949504_G_A	rs4841260	8	9949504	G	A	-0.0153	0.985	0.962	1.008	0.1313	10	rs4841260	0.2069	8	9949504	A	G	0.1313	0.985	0.962	1.008	-0.0153	0.0121	85665	400902	8	9949504	8	9949504	*	rs4841260	D	8	9807014	chr8:9807014	rs4841260	a	g	0.1253	0.0346	0.0096	0.0003282	9807014	9949504	8	9949504	8	9949504	*	D	-1.26446	3.60417
8_9949512_T_C	rs1126088	8	9949512	T	C	0.0279	1.02881	1.01215	1.04493	0.521	11	rs1126088	0.0006256	8	9949512	T	C	0.479	0.972	0.957	0.988	-0.0279	0.0082	85665	400902	8	9949512	8	9949512	*	rs1126088	Y	8	9807022	chr8:9807022	rs55864141	t	c	0.4731	0.036	0.0065	2.928e-08	9807022	9949512	8	9949512	8	9949512	*	Y	3.40244	5.53846
8_9949512_T_C	rs1126088	8	9949512	T	C	0.0279	1.02881	1.01215	1.04493	0.521	11	rs1126088	0.0006256	8	9949512	T	C	0.479	0.972	0.957	0.988	-0.0279	0.0082	85665	400902	8	9949512	8	9949512	*	rs55864141	Y	8	9807022	chr8:9807022	rs55864141	t	c	0.4731	0.036	0.0065	2.928e-08	9807022	9949512	8	9949512	8	9949512	*	Y	3.40244	5.53846
8_9950826_C_T	rs654132	8	9950826	C	T	0.0162	1.016	0.998	1.035	0.7382	10	rs654132	0.08063	8	9950826	T	C	0.7382	1.016	0.998	1.035	0.0162	0.0093	85665	400902	8	9950826	8	9950826	*	rs654132	Y	8	9808336	chr8:9808336	rs654132	t	c	0.7448	-0.0394	0.0073	7.625e-08	9808336	9950826	8	9950826	8	9950826	*	Y	1.74194	-5.39726
8_9952212_C_T	rs587328	8	9952212	C	T	0.0173	1.017	1	1.035	0.667	10	rs587328	0.0459	8	9952212	T	C	0.667	1.017	1	1.035	0.0173	0.0087	85665	400902	8	9952212	8	9952212	*	rs587328	Y	8	9809722	chr8:9809722	rs587328	t	c	0.6758	-0.0358	0.0069	2.211e-07	9809722	9952212	8	9952212	8	9952212	*	Y	1.98851	-5.18841
8_9954255_T_C	rs477860	8	9954255	T	C	0.0252	1.02564	1.00806	1.04384	0.6999	11	rs477860	0.004643	8	9954255	T	C	0.3001	0.975	0.958	0.992	-0.0252	0.0089	85665	400902	8	9954255	8	9954255	*	rs477860	Y	8	9811765	chr8:9811765	rs477860	t	c	0.2948	0.0391	0.007	2.494e-08	9811765	9954255	8	9954255	8	9954255	*	Y	2.83146	5.58571
8_9954952_C_T	rs471480	8	9954952	C	T	0.0183	1.018	1.001	1.036	0.6653	10	rs471480	0.03436	8	9954952	T	C	0.6653	1.018	1.001	1.036	0.0183	0.0086	85665	400902	8	9954952	8	9954952	*	rs471480	Y	8	9812462	chr8:9812462	rs471480	t	c	0.6747	-0.0366	0.0069	1.181e-07	9812462	9954952	8	9954952	8	9954952	*	Y	2.12791	-5.30435
8_9955459_C_G	rs522483	8	9955459	C	G	0.0251	1.02564	1.00908	1.04167	0.5541	6	rs522483	0.002078	8	9955459	C	G	0.4459	0.975	0.96	0.991	-0.0251	0.0082	85665	400902	8	9955459	8	9955459	*	rs522483	S	8	9812969	chr8:9812969	rs522483	c	g	0.4421	0.041	0.0067	9.444e-10	9812969	9955459	8	9955459	8	9955459	*	S	3.06098	6.1194
8_9955807_T_C	rs671370	8	9955807	T	C	0.0187	1.01937	1.002	1.03627	0.6667	11	rs671370	0.0304	8	9955807	T	C	0.3333	0.981	0.965	0.998	-0.0187	0.0086	85665	400902	8	9955807	8	9955807	*	rs671370	Y	8	9813317	chr8:9813317	rs671370	t	c	0.3239	0.0357	0.0069	2.39e-07	9813317	9955807	8	9955807	8	9955807	*	Y	2.17442	5.17391
8_9956045_G_A	rs626736	8	9956045	G	A	0.0147	1.015	0.991	1.039	0.8707	10	rs626736	0.2295	8	9956045	A	G	0.8707	1.015	0.991	1.039	0.0147	0.0122	85665	400902	8	9956045	8	9956045	*	rs626736	R	8	9813555	chr8:9813555	rs626736	a	g	0.8791	-0.038	0.0098	0.0001129	9813555	9956045	8	9956045	8	9956045	*	R	1.20492	-3.87755
8_9956901_A_G	rs656319	8	9956901	A	G	0.0255	1.02564	1.0101	1.04275	0.5592	11	rs656319	0.001743	8	9956901	A	G	0.4408	0.975	0.959	0.99	-0.0255	0.0081	85665	400902	8	9956901	8	9956901	*	rs656319	R	8	9814411	chr8:9814411	rs656319	a	g	0.4392	0.0393	0.0065	1.413e-09	9814411	9956901	8	9956901	8	9956901	*	R	3.14815	6.04615
8_9958792_T_C	rs2661746	8	9958792	T	C	0.0217	1.02145	1.00301	1.04058	0.7486	11	rs2661746	0.02063	8	9958792	T	C	0.2514	0.979	0.961	0.997	-0.0217	0.0094	85665	400902	8	9958792	8	9958792	*	rs2661746	Y	8	9816302	chr8:9816302	rs2661746	t	c	0.2379	0.0395	0.0075	1.608e-07	9816302	9958792	8	9958792	8	9958792	*	Y	2.30851	5.26667
8_9958840_C_T	rs2684002	8	9958840	C	T	0.0068	1.007	0.99	1.024	0.6717	10	rs2684002	0.4362	8	9958840	T	C	0.6717	1.007	0.99	1.024	0.0068	0.0087	85665	400902	8	9958840	8	9958840	*	rs2684002	Y	8	9816350	chr8:9816350	rs2684002	t	c	0.6824	-0.0366	0.0069	1.181e-07	9816350	9958840	8	9958840	8	9958840	*	Y	0.781609	-5.30435
8_9959789_G_A	rs4841261	8	9959789	G	A	0.0076	1.008	0.991	1.025	0.675	10	rs4841261	0.3825	8	9959789	A	G	0.675	1.008	0.991	1.025	0.0076	0.0087	85665	400902	8	9959789	8	9959789	*	rs4841261	R	8	9817299	chr8:9817299	rs4841261	a	g	0.6844	-0.036	0.0069	1.893e-07	9817299	9959789	8	9959789	8	9959789	*	R	0.873563	-5.21739
8_9959910_G_A	rs2409619	8	9959910	G	A	0.0076	1.008	0.991	1.025	0.6748	10	rs2409619	0.384	8	9959910	A	G	0.6748	1.008	0.991	1.025	0.0076	0.0087	85665	400902	8	9959910	8	9959910	*	rs2409619	R	8	9817420	chr8:9817420	rs2409619	a	g	0.6845	-0.036	0.0069	1.893e-07	9817420	9959910	8	9959910	8	9959910	*	R	0.873563	-5.21739
8_9960404_C_G	rs17736719	8	9960404	C	G	0.0021	1.002	0.981354	1.02354	0.168	6	rs17736719	0.8461	8	9960404	C	G	0.832	0.998	0.977	1.019	-0.0021	0.0108	85665	400902	8	9960404	8	9960404	*	rs17736719	S	8	9817914	chr8:9817914	rs17736719	c	g	0.828	-0.0312	0.0085	0.0002343	9817914	9960404	8	9960404	8	9960404	*	S	0.194444	-3.67059
8_9960421_T_G	rs688457	8	9960421	T	G	0.0091	1.00908	0.992063	1.02669	0.7011	11	rs688457	0.3027	8	9960421	T	G	0.2989	0.991	0.974	1.008	-0.0091	0.0089	85665	400902	8	9960421	8	9960421	*	rs688457	K	8	9817931	chr8:9817931	rs688457	t	g	0.2952	0.0403	0.007	9.204e-09	9817931	9960421	8	9960421	8	9960421	*	K	1.02247	5.75714
8_9960490_T_A	rs688541	8	9960490	T	A	0.0254	1.026	1.006	1.045	0.7748	5	rs688541	0.009123	8	9960490	A	T	0.7748	1.026	1.006	1.045	0.0254	0.0097	85665	400902	8	9960490	8	9960490	*	rs688541	W	8	9818000	chr8:9818000	rs688541	a	t	0.7827	-0.0462	0.0077	2.479e-09	9818000	9960490	8	9960490	8	9960490	*	W	2.61856	-6
8_9960555_C_T	rs591346	8	9960555	C	T	0.0217	1.022	1.006	1.038	0.5091	10	rs591346	0.007312	8	9960555	T	C	0.5091	1.022	1.006	1.038	0.0217	0.0081	85665	400902	8	9960555	8	9960555	*	rs591346	Y	8	9818065	chr8:9818065	rs591346	t	c	0.5118	-0.0356	0.0065	4.157e-08	9818065	9960555	8	9960555	8	9960555	*	Y	2.67901	-5.47692
8_9960903_T_A	rs593085	8	9960903	T	A	0.0085	1.009	0.991	1.026	0.7008	5	rs593085	0.3395	8	9960903	A	T	0.7008	1.009	0.991	1.026	0.0085	0.0089	85665	400902	8	9960903	8	9960903	*	rs593085	W	8	9818413	chr8:9818413	rs593085	a	t	0.7048	-0.0401	0.007	1.089e-08	9818413	9960903	8	9960903	8	9960903	*	W	0.955056	-5.72857
8_9961502_G_C	rs1973561	8	9961502	G	C	0.0253	1.026	1.006	1.046	0.7796	5	rs1973561	0.01002	8	9961502	C	G	0.7796	1.026	1.006	1.046	0.0253	0.0098	85665	400902	8	9961502	8	9961502	*	rs1973561	S	8	9819012	chr8:9819012	rs1973561	c	g	0.788	-0.0464	0.0079	3.446e-09	9819012	9961502	8	9961502	8	9961502	*	S	2.58163	-5.87342
8_9961663_A_G	rs1915557	8	9961663	A	G	0.0088	1.00908	0.99108	1.02669	0.7057	11	rs1915557	0.3218	8	9961663	A	G	0.2943	0.991	0.974	1.009	-0.0088	0.0089	85665	400902	8	9961663	8	9961663	*	rs1915557	R	8	9819173	chr8:9819173	rs1915557	a	g	0.2896	0.0396	0.007	1.652e-08	9819173	9961663	8	9961663	8	9961663	*	R	0.988764	5.65714
8_9962221_G_C	rs609283	8	9962221	G	C	0.0073	1.007	0.99	1.025	0.6781	5	rs609283	0.4041	8	9962221	C	G	0.6781	1.007	0.99	1.025	0.0073	0.0087	85665	400902	8	9962221	8	9962221	*	rs609283	S	8	9819731	chr8:9819731	rs609283	c	g	0.6886	-0.0347	0.0069	5.128e-07	9819731	9962221	8	9962221	8	9962221	*	S	0.83908	-5.02899
8_9962380_T_C	rs609792	8	9962380	T	C	0.0248	1.02459	1.00604	1.04493	0.781	11	rs609792	0.01134	8	9962380	T	C	0.219	0.976	0.957	0.994	-0.0248	0.0098	85665	400902	8	9962380	8	9962380	*	rs609792	Y	8	9819890	chr8:9819890	rs609792	t	c	0.2115	0.0442	0.0079	1.816e-08	9819890	9962380	8	9962380	8	9962380	*	Y	2.53061	5.59494
8_9964164_G_A	rs563621	8	9964164	G	A	0.022	1.022	1.003	1.041	0.7539	10	rs563621	0.01989	8	9964164	A	G	0.7539	1.022	1.003	1.041	0.022	0.0095	85665	400902	8	9964164	8	9964164	*	rs563621	R	8	9821674	chr8:9821674	rs563621	a	g	0.7658	-0.0394	0.0075	1.728e-07	9821674	9964164	8	9964164	8	9964164	*	R	2.31579	-5.25333
8_9968641_T_G	rs618775	8	9968641	T	G	0.0292	1.02987	1.002	1.0582	0.9041	11	rs618775	0.03613	8	9968641	T	G	0.0959	0.971	0.945	0.998	-0.0292	0.0139	85665	400902	8	9968641	8	9968641	*	rs618775	K	8	9826151	chr8:9826151	rs618775	t	g	0.0935	0.0453	0.011	3.78e-05	9826151	9968641	8	9968641	8	9968641	*	K	2.10072	4.11818
8_9970104_G_A	rs34872165	8	9970104	G	A	-0.0277	0.973	0.946	1	0.0929	10	rs34872165	0.0479	8	9970104	A	G	0.0929	0.973	0.946	1	-0.0277	0.014	85665	400902	8	9970104	8	9970104	*	rs34872165	R	8	9827614	chr8:9827614	rs34872165	a	g	0.0931	0.0455	0.011	3.493e-05	9827614	9970104	8	9970104	8	9970104	*	R	-1.97857	4.13636
8_9970768_C_T	rs11778570	8	9970768	C	T	-0.0219	0.978	0.962	0.995	0.316	10	rs11778570	0.01244	8	9970768	T	C	0.316	0.978	0.962	0.995	-0.0219	0.0088	85665	400902	8	9970768	8	9970768	*	rs11778570	H	8	9828278	chr8:9828278	rs11778570	t	c	0.3253	0.0295	0.0069	1.964e-05	9828278	9970768	8	9970768	8	9970768	*	H	-2.48864	4.27536
8_9971387_C_T	rs118122582	8	9971387	C	T	0.0281	1.028	0.993	1.065	0.0615	10	rs118122582	0.1181	8	9971387	T	C	0.0615	1.028	0.993	1.065	0.0281	0.018	85665	400902	8	9971387	8	9971387	*	rs118122582	Y	8	9828897	chr8:9828897	rs118122582	t	c	0.0687	-0.0664	0.0136	1.07e-06	9828897	9971387	8	9971387	8	9971387	*	Y	1.56111	-4.88235
8_9971398_C_T	rs117063744	8	9971398	C	T	0.0417	1.043	1.002	1.085	0.0476	10	rs117063744	0.03929	8	9971398	T	C	0.0476	1.043	1.002	1.085	0.0417	0.0202	85665	400902	8	9971398	8	9971398	*	rs117063744	Y	8	9828908	chr8:9828908	rs117063744	t	c	0.0511	-0.0812	0.0156	1.941e-07	9828908	9971398	8	9971398	8	9971398	*	Y	2.06436	-5.20513
8_9971429_G_T	rs570903	8	9971429	G	T	0.0149	1.015	0.998	1.032	0.6279	10	rs570903	0.0762	8	9971429	T	G	0.6279	1.015	0.998	1.032	0.0149	0.0084	85665	400902	8	9971429	8	9971429	*	rs570903	K	8	9828939	chr8:9828939	rs570903	t	g	0.6247	-0.024	0.0066	0.0002743	9828939	9971429	8	9971429	8	9971429	*	K	1.77381	-3.63636
8_9976971_G_A	rs111980153	8	9976971	G	A	-0.0143	0.986	0.962	1.01	0.1224	10	rs111980153	0.2561	8	9976971	A	G	0.1224	0.986	0.962	1.01	-0.0143	0.0126	85665	400902	8	9976971	8	9976971	*	rs111980153	R	8	9834481	chr8:9834481	rs111980153	a	g	0.1171	0.0352	0.0101	0.0004618	9834481	9976971	8	9976971	8	9976971	*	R	-1.13492	3.48515
8_9977174_A_G	rs12680244	8	9977174	A	G	-0.0146	0.985222	0.962464	1.00908	0.1314	11	rs12680244	0.229	8	9977174	A	G	0.8686	1.015	0.991	1.039	0.0146	0.0121	85665	400902	8	9977174	8	9977174	*	rs12680244	R	8	9834684	chr8:9834684	rs12680244	a	g	0.8755	-0.0368	0.0097	0.0001573	9834684	9977174	8	9977174	8	9977174	*	R	-1.20661	-3.79381
8_9977352_C_T	rs7813389	8	9977352	C	T	-0.0127	0.987	0.971	1.004	0.3983	10	rs7813389	0.125	8	9977352	T	C	0.3983	0.987	0.971	1.004	-0.0127	0.0083	85665	400902	8	9977352	8	9977352	*	rs7813389	Y	8	9834862	chr8:9834862	rs7813389	t	c	0.3965	0.0259	0.0066	8.62e-05	9834862	9977352	8	9977352	8	9977352	*	Y	-1.53012	3.92424
8_9981537_G_C	rs663765	8	9981537	G	C	-0.0151	0.985	0.965	1.006	0.1783	5	rs663765	0.1556	8	9981537	C	G	0.1783	0.985	0.965	1.006	-0.0151	0.0106	85665	400902	8	9981537	8	9981537	*	rs663765	S	8	9839047	chr8:9839047	rs663765	c	g	0.1711	0.0405	0.0085	1.793e-06	9839047	9981537	8	9981537	8	9981537	*	S	-1.42453	4.76471
8_9982007_C_T	rs34469600	8	9982007	C	T	0.0143	1.014	0.997	1.032	0.3084	10	rs34469600	0.1046	8	9982007	T	C	0.3084	1.014	0.997	1.032	0.0143	0.0088	85665	400902	8	9982007	8	9982007	*	rs34469600	Y	8	9839517	chr8:9839517	rs34469600	t	c	0.3022	-0.0246	0.007	0.0004536	9839517	9982007	8	9982007	8	9982007	*	Y	1.625	-3.51429
8_9984940_C_T	rs76494968	8	9984940	C	T	-0.0505	0.951	0.916	0.987	0.049	10	rs76494968	0.007473	8	9984940	T	C	0.049	0.951	0.916	0.987	-0.0505	0.0189	85665	400902	8	9984940	8	9984940	*	rs76494968	Y	8	9842450	chr8:9842450	rs76494968	t	c	0.05	0.0526	0.0147	0.0003327	9842450	9984940	8	9984940	8	9984940	*	Y	-2.67196	3.57823
8_9986444_T_C	rs17737449	8	9986444	T	C	-0.0101	0.990099	0.96432	1.01626	0.1032	11	rs17737449	0.4514	8	9986444	T	C	0.8968	1.01	0.984	1.037	0.0101	0.0134	85665	400902	8	9986444	8	9986444	*	rs17737449	Y	8	9843954	chr8:9843954	rs17737449	t	c	0.8977	-0.0388	0.0106	0.0002435	9843954	9986444	8	9986444	8	9986444	*	Y	-0.753731	-3.66038
8_9990096_G_A	rs7815168	8	9990096	G	A	0.0068	1.007	0.991	1.023	0.5218	10	rs7815168	0.4069	8	9990096	A	G	0.5218	1.007	0.991	1.023	0.0068	0.0081	85665	400902	8	9990096	8	9990096	*	rs7815168	R	8	9847606	chr8:9847606	rs7815168	a	g	0.5166	-0.023	0.0064	0.0003168	9847606	9990096	8	9990096	8	9990096	*	R	0.839506	-3.59375
8_9990150_G_C	rs7815199	8	9990150	G	C	0.007	1.007	0.991	1.023	0.5219	5	rs7815199	0.3891	8	9990150	C	G	0.5219	1.007	0.991	1.023	0.007	0.0081	85665	400902	8	9990150	8	9990150	*	rs7815199	S	8	9847660	chr8:9847660	rs7815199	c	g	0.5171	-0.0232	0.0064	0.0002807	9847660	9990150	8	9990150	8	9990150	*	S	0.864198	-3.625
8_9993628_G_C	rs13276420	8	9993628	G	C	0.0158	1.016	0.999	1.033	0.3325	5	rs13276420	0.06706	8	9993628	C	G	0.3325	1.016	0.999	1.033	0.0158	0.0086	85665	400902	8	9993628	8	9993628	*	rs13276420	S	8	9851138	chr8:9851138	rs13276420	c	g	0.324	-0.0282	0.0069	4.488e-05	9851138	9993628	8	9993628	8	9993628	*	S	1.83721	-4.08696
8_9994132_C_A	rs112958602	8	9994132	C	A	0.0159	1.016	0.999	1.034	0.3085	10	rs112958602	0.06965	8	9994132	A	C	0.3085	1.016	0.999	1.034	0.0159	0.0088	85665	400902	8	9994132	8	9994132	*	rs112958602	M	8	9851642	chr8:9851642	rs112958602	a	c	0.3034	-0.0266	0.007	0.0001495	9851642	9994132	8	9994132	8	9994132	*	M	1.80682	-3.8
8_9995176_T_C	rs34376851	8	9995176	T	C	0.0142	1.0142	0.997009	1.03199	0.3332	11	rs34376851	0.09833	8	9995176	T	C	0.6668	0.986	0.969	1.003	-0.0142	0.0086	85665	400902	8	9995176	8	9995176	*	rs34376851	Y	8	9852686	chr8:9852686	rs34376851	t	c	0.6759	0.0279	0.0069	5.404e-05	9852686	9995176	8	9995176	8	9995176	*	Y	1.65116	4.04348
8_9998295_C_A	rs6601404	8	9998295	C	A	0.0161	1.016	1	1.033	0.3715	10	rs6601404	0.05502	8	9998295	A	C	0.3715	1.016	1	1.033	0.0161	0.0084	85665	400902	8	9998295	8	9998295	*	rs6601404	H	8	9855805	chr8:9855805	rs6601404	a	c	0.3603	-0.0287	0.0067	1.844e-05	9855805	9998295	8	9998295	8	9998295	*	H	1.91667	-4.28358
8_9998562_G_A	rs6601405	8	9998562	G	A	0.0163	1.016	1	1.033	0.372	10	rs6601405	0.05308	8	9998562	A	G	0.372	1.016	1	1.033	0.0163	0.0084	85665	400902	8	9998562	8	9998562	*	rs6601405	R	8	9856072	chr8:9856072	rs6601405	a	g	0.3609	-0.0291	0.0067	1.408e-05	9856072	9998562	8	9998562	8	9998562	*	R	1.94048	-4.34328
8_9998848_T_C	rs80101730	8	9998848	T	C	0.0037	1.00402	0.95511	1.05485	0.0267	11	rs80101730	0.885	8	9998848	T	C	0.9733	0.996	0.948	1.047	-0.0037	0.0253	85665	400902	8	9998848	8	9998848	*	rs80101730	Y	8	9856358	chr8:9856358	rs80101730	t	c	0.9705	-0.0694	0.0195	0.0003658	9856358	9998848	8	9998848	8	9998848	*	Y	0.146245	-3.55897
8_10000238_C_A	rs17150891	8	10000238	C	A	0.0166	1.017	1	1.034	0.3694	10	rs17150891	0.04928	8	10000238	A	C	0.3694	1.017	1	1.034	0.0166	0.0084	85665	400902	8	10000238	8	10000238	*	rs17150891	M	8	9857748	chr8:9857748	rs17150891	a	c	0.3591	-0.0289	0.0067	1.612e-05	9857748	10000238	8	10000238	8	10000238	*	M	1.97619	-4.31343
8_10002570_G_C	rs545854	8	10002570	G	C	0.0131	1.013	0.992	1.035	0.8359	5	rs545854	0.2293	8	10002570	C	G	0.8359	1.013	0.992	1.035	0.0131	0.0109	85665	400902	8	10002570	8	10002570	*	rs545854	S	8	9860080	chr8:9860080	rs545854	c	g	0.8403	-0.0412	0.0088	2.807e-06	9860080	10002570	8	10002570	8	10002570	*	S	1.20183	-4.68182
8_10002829_T_G	rs13254191	8	10002829	T	G	-0.0125	0.987167	0.967118	1.00806	0.1836	11	rs13254191	0.2352	8	10002829	T	G	0.8164	1.013	0.992	1.034	0.0125	0.0105	85665	400902	8	10002829	8	10002829	*	rs13254191	K	8	9860339	chr8:9860339	rs13254191	t	g	0.8223	-0.0417	0.0084	6.411e-07	9860339	10002829	8	10002829	8	10002829	*	K	-1.19048	-4.96429
8_10003078_T_C	rs1402522	8	10003078	T	C	0.0126	1.01317	0.996016	1.02987	0.6391	11	rs1402522	0.1385	8	10003078	T	C	0.3609	0.987	0.971	1.004	-0.0126	0.0085	85665	400902	8	10003078	8	10003078	*	rs1402522	Y	8	9860588	chr8:9860588	rs1402522	t	c	0.364	0.0409	0.0067	1.037e-09	9860588	10003078	8	10003078	8	10003078	*	Y	1.48235	6.10448
8_10003606_C_T	rs6601406	8	10003606	C	T	0.0087	1.009	0.992	1.026	0.6643	10	rs6601406	0.3128	8	10003606	T	C	0.6643	1.009	0.992	1.026	0.0087	0.0086	85665	400902	8	10003606	8	10003606	*	rs6601406	Y	8	9861116	chr8:9861116	rs6601406	t	c	0.6606	-0.0382	0.0068	1.989e-08	9861116	10003606	8	10003606	8	10003606	*	Y	1.01163	-5.61765
8_10004406_G_C	rs10503400	8	10004406	G	C	-0.0176	0.983	0.957	1.009	0.1051	5	rs10503400	0.1854	8	10004406	C	G	0.1051	0.983	0.957	1.009	-0.0176	0.0133	85665	400902	8	10004406	8	10004406	*	rs10503400	V	8	9861916	chr8:9861916	rs10503400	c	g	0.1079	0.0388	0.0103	0.000156	9861916	10004406	8	10004406	8	10004406	*	V	-1.32331	3.76699
8_10005427_C_G	rs4509327	8	10005427	C	G	0.0151	1.01523	0.993049	1.03734	0.8411	6	rs4509327	0.173	8	10005427	C	G	0.1589	0.985	0.964	1.007	-0.0151	0.0111	85665	400902	8	10005427	8	10005427	*	rs4509327	S	8	9862937	chr8:9862937	rs4509327	c	g	0.156	0.0393	0.0088	7.879e-06	9862937	10005427	8	10005427	8	10005427	*	S	1.36036	4.46591
8_10006383_A_T	rs607081	8	10006383	A	T	0.0132	1.01317	0.992063	1.0352	0.8318	6	rs607081	0.2261	8	10006383	A	T	0.1682	0.987	0.966	1.008	-0.0132	0.0109	85665	400902	8	10006383	8	10006383	*	rs607081	W	8	9863893	chr8:9863893	rs607081	a	t	0.1616	0.0394	0.0087	5.793e-06	9863893	10006383	8	10006383	8	10006383	*	W	1.21101	4.52874
8_10006835_A_G	rs7000335	8	10006835	A	G	-0.0168	0.983284	0.958773	1.00908	0.1083	11	rs7000335	0.2003	8	10006835	A	G	0.8917	1.017	0.991	1.043	0.0168	0.0131	85665	400902	8	10006835	8	10006835	*	rs7000335	R	8	9864345	chr8:9864345	rs7000335	a	g	0.8889	-0.0418	0.0102	3.859e-05	9864345	10006835	8	10006835	8	10006835	*	R	-1.28244	-4.09804
8_10007376_C_T	rs12678149	8	10007376	C	T	-0.0158	0.984	0.959	1.01	0.1053	10	rs12678149	0.2333	8	10007376	T	C	0.1053	0.984	0.959	1.01	-0.0158	0.0133	85665	400902	8	10007376	8	10007376	*	rs12678149	Y	8	9864886	chr8:9864886	rs12678149	t	c	0.1084	0.0405	0.0103	7.912e-05	9864886	10007376	8	10007376	8	10007376	*	Y	-1.18797	3.93204
8_10008078_G_A	rs10111315	8	10008078	G	A	0.0236	1.024	1.008	1.04	0.4726	10	rs10111315	0.003708	8	10008078	A	G	0.4726	1.024	1.008	1.04	0.0236	0.0081	85665	400902	8	10008078	8	10008078	*	rs10111315	R	8	9865588	chr8:9865588	rs10111315	a	g	0.467	-0.0408	0.0065	3.277e-10	9865588	10008078	8	10008078	8	10008078	*	R	2.91358	-6.27692
8_10011304_T_G	rs481958	8	10011304	T	G	0.0123	1.01215	0.990099	1.0352	0.8447	11	rs481958	0.2722	8	10011304	T	G	0.1553	0.988	0.966	1.01	-0.0123	0.0112	85665	400902	8	10011304	8	10011304	*	rs481958	K	8	9868814	chr8:9868814	rs481958	t	g	0.1517	0.0388	0.0089	1.302e-05	9868814	10011304	8	10011304	8	10011304	*	K	1.09821	4.35955
8_10012627_T_A	rs4841271	8	10012627	T	A	0.0163	1.016	1	1.033	0.5807	5	rs4841271	0.0477	8	10012627	A	T	0.5807	1.016	1	1.033	0.0163	0.0082	85665	400902	8	10012627	8	10012627	*	rs4841271	W	8	9870137	chr8:9870137	rs4841271	a	t	0.5776	-0.0249	0.0065	0.0001252	9870137	10012627	8	10012627	8	10012627	*	W	1.9878	-3.83077
8_10014461_G_A	rs1962448	8	10014461	G	A	0.0112	1.011	0.989	1.034	0.8446	10	rs1962448	0.3144	8	10014461	A	G	0.8446	1.011	0.989	1.034	0.0112	0.0112	85665	400902	8	10014461	8	10014461	*	rs1962448	R	8	9871971	chr8:9871971	rs1962448	a	g	0.8475	-0.0381	0.0089	1.86e-05	9871971	10014461	8	10014461	8	10014461	*	R	1	-4.2809
8_10015300_C_T	rs13250399	8	10015300	C	T	0.0181	1.018	1.002	1.035	0.4242	10	rs13250399	0.02749	8	10015300	T	C	0.4242	1.018	1.002	1.035	0.0181	0.0082	85665	400902	8	10015300	8	10015300	*	rs13250399	Y	8	9872810	chr8:9872810	rs13250399	t	c	0.4242	-0.0383	0.0065	3.635e-09	9872810	10015300	8	10015300	8	10015300	*	Y	2.20732	-5.89231
8_10016470_T_C	rs56279061	8	10016470	T	C	0.0167	1.01729	1.001	1.03306	0.4493	11	rs56279061	0.04019	8	10016470	T	C	0.5507	0.983	0.968	0.999	-0.0167	0.0082	85665	400902	8	10016470	8	10016470	*	rs56279061	Y	8	9873980	chr8:9873980	rs56279061	t	c	0.5535	0.0389	0.0065	2.068e-09	9873980	10016470	8	10016470	8	10016470	*	Y	2.03659	5.98462
8_10017711_G_C	rs34427895	8	10017711	G	C	0.0173	1.017	1.001	1.034	0.4473	5	rs34427895	0.03453	8	10017711	C	G	0.4473	1.017	1.001	1.034	0.0173	0.0082	85665	400902	8	10017711	8	10017711	*	rs34427895	S	8	9875221	chr8:9875221	rs34427895	c	g	0.4451	-0.0389	0.0065	2.068e-09	9875221	10017711	8	10017711	8	10017711	*	S	2.10976	-5.98462
8_10017934_G_A	rs560835	8	10017934	G	A	-0.0014	0.999	0.98	1.017	0.7512	10	rs560835	0.8857	8	10017934	A	G	0.7512	0.999	0.98	1.017	-0.0014	0.0094	85665	400902	8	10017934	8	10017934	*	rs560835	R	8	9875444	chr8:9875444	rs560835	a	g	0.755	-0.0381	0.0074	2.972e-07	9875444	10017934	8	10017934	8	10017934	*	R	-0.148936	-5.14865
8_10018591_C_T	rs664431	8	10018591	C	T	0.0096	1.01	0.987	1.033	0.855	10	rs664431	0.4065	8	10018591	T	C	0.855	1.01	0.987	1.033	0.0096	0.0116	85665	400902	8	10018591	8	10018591	*	rs664431	Y	8	9876101	chr8:9876101	rs664431	t	c	0.8574	-0.0411	0.0092	8.169e-06	9876101	10018591	8	10018591	8	10018591	*	Y	0.827586	-4.46739
8_10019912_C_T	rs1521198	8	10019912	C	T	0.0386	1.039	0.998	1.082	0.0461	10	rs1521198	0.05923	8	10019912	T	C	0.0461	1.039	0.998	1.082	0.0386	0.0205	85665	400902	8	10019912	8	10019912	*	rs1521198	Y	8	9877422	chr8:9877422	rs1521198	t	c	0.0503	-0.0816	0.0156	1.69e-07	9877422	10019912	8	10019912	8	10019912	*	Y	1.88293	-5.23077
8_10020831_T_C	rs7013132	8	10020831	T	C	-0.0225	0.977517	0.960615	0.995025	0.2911	11	rs7013132	0.01192	8	10020831	T	C	0.7089	1.023	1.005	1.041	0.0225	0.0089	85665	400902	8	10020831	8	10020831	*	rs7013132	Y	8	9878341	chr8:9878341	rs7013132	t	c	0.7058	-0.0272	0.007	0.0001056	9878341	10020831	8	10020831	8	10020831	*	Y	-2.52809	-3.88571
8_10021773_A_C	rs1876511	8	10021773	A	C	-0.0076	0.992063	0.969932	1.01523	0.1432	11	rs1876511	0.5086	8	10021773	A	C	0.8568	1.008	0.985	1.031	0.0076	0.0116	85665	400902	8	10021773	8	10021773	*	rs1876511	M	8	9879283	chr8:9879283	rs1876511	a	c	0.857	-0.0413	0.0092	7.381e-06	9879283	10021773	8	10021773	8	10021773	*	M	-0.655172	-4.48913
8_10021842_C_G	rs494112	8	10021842	C	G	0.0075	1.00705	0.984252	1.03093	0.8589	6	rs494112	0.5237	8	10021842	C	G	0.1411	0.993	0.97	1.016	-0.0075	0.0117	85665	400902	8	10021842	8	10021842	*	rs494112	S	8	9879352	chr8:9879352	rs494112	c	g	0.1386	0.0405	0.0093	1.385e-05	9879352	10021842	8	10021842	8	10021842	*	S	0.641026	4.35484
8_10021941_C_G	rs613080	8	10021941	C	G	0.0081	1.00806	0.985222	1.03093	0.8563	6	rs613080	0.4863	8	10021941	C	G	0.1437	0.992	0.97	1.015	-0.0081	0.0116	85665	400902	8	10021941	8	10021941	*	rs613080	S	8	9879451	chr8:9879451	rs613080	c	g	0.1415	0.0407	0.0092	9.995e-06	9879451	10021941	8	10021941	8	10021941	*	S	0.698276	4.42391
8_10024277_G_T	rs530448	8	10024277	G	T	0.017	1.017	0.998	1.036	0.7556	10	rs530448	0.07203	8	10024277	T	G	0.7556	1.017	0.998	1.036	0.017	0.0095	85665	400902	8	10024277	8	10024277	*	rs530448	K	8	9881787	chr8:9881787	rs530448	t	g	0.7592	-0.0457	0.0075	1.343e-09	9881787	10024277	8	10024277	8	10024277	*	K	1.78947	-6.09333
8_10024279_C_T	rs1553666	8	10024279	C	T	0.0073	1.007	0.991	1.024	0.6489	10	rs1553666	0.3947	8	10024279	T	C	0.6489	1.007	0.991	1.024	0.0073	0.0085	85665	400902	8	10024279	8	10024279	*	rs1553666	Y	8	9881789	chr8:9881789	rs1553666	t	c	0.6451	-0.0366	0.0067	4.71e-08	9881789	10024279	8	10024279	8	10024279	*	Y	0.858824	-5.46269
8_10024412_G_A	rs117909614	8	10024412	G	A	0.0267	1.027	0.992	1.064	0.0622	10	rs117909614	0.133	8	10024412	A	G	0.0622	1.027	0.992	1.064	0.0267	0.0178	85665	400902	8	10024412	8	10024412	*	rs117909614	R	8	9881922	chr8:9881922	rs117909614	a	g	0.0693	-0.0612	0.0133	4.175e-06	9881922	10024412	8	10024412	8	10024412	*	R	1.5	-4.6015
8_10025065_G_T	rs657913	8	10025065	G	T	0.0192	1.019	1.003	1.036	0.5509	10	rs657913	0.01824	8	10025065	T	G	0.5509	1.019	1.003	1.036	0.0192	0.0081	85665	400902	8	10025065	8	10025065	*	rs657913	K	8	9882575	chr8:9882575	rs657913	t	g	0.5564	-0.0398	0.0065	8.73e-10	9882575	10025065	8	10025065	8	10025065	*	K	2.37037	-6.12308
8_10025211_A_C	rs28756770	8	10025211	A	C	-0.0177	0.982318	0.95511	1.01112	0.0884	11	rs28756770	0.2218	8	10025211	A	C	0.9116	1.018	0.989	1.047	0.0177	0.0145	85665	400902	8	10025211	8	10025211	*	rs28756770	M	8	9882721	chr8:9882721	rs28756770	a	c	0.9139	-0.0401	0.0114	0.000442	9882721	10025211	8	10025211	8	10025211	*	M	-1.22069	-3.51754
8_10025257_A_G	rs560638	8	10025257	A	G	0.0191	1.01937	1.00301	1.0352	0.552	11	rs560638	0.01878	8	10025257	A	G	0.448	0.981	0.966	0.997	-0.0191	0.0081	85665	400902	8	10025257	8	10025257	*	rs560638	R	8	9882767	chr8:9882767	rs560638	a	g	0.4431	0.0395	0.0065	1.166e-09	9882767	10025257	8	10025257	8	10025257	*	R	2.35802	6.07692
8_10025622_T_G	rs814359	8	10025622	T	G	0.0192	1.01937	1.00301	1.0352	0.5515	11	rs814359	0.01865	8	10025622	T	G	0.4485	0.981	0.966	0.997	-0.0192	0.0081	85665	400902	8	10025622	8	10025622	*	rs814359	K	8	9883132	chr8:9883132	rs814359	t	g	0.443	0.0395	0.0065	1.166e-09	9883132	10025622	8	10025622	8	10025622	*	K	2.37037	6.07692
8_10025642_T_C	rs814360	8	10025642	T	C	0.0134	1.01317	0.992063	1.03627	0.8405	11	rs814360	0.2273	8	10025642	T	C	0.1595	0.987	0.965	1.008	-0.0134	0.0111	85665	400902	8	10025642	8	10025642	*	rs814360	Y	8	9883152	chr8:9883152	rs814360	t	c	0.1566	0.0404	0.0088	4.358e-06	9883152	10025642	8	10025642	8	10025642	*	Y	1.20721	4.59091
8_10027313_C_G	rs688491	8	10027313	C	G	0.0196	1.01937	1.00402	1.03627	0.553	6	rs688491	0.01627	8	10027313	C	G	0.447	0.981	0.965	0.996	-0.0196	0.0082	85665	400902	8	10027313	8	10027313	*	rs688491	S	8	9884823	chr8:9884823	rs688491	c	g	0.4424	0.0392	0.0065	1.554e-09	9884823	10027313	8	10027313	8	10027313	*	S	2.39024	6.03077
8_10027367_C_T	rs13264668	8	10027367	C	T	0.0136	1.014	0.998	1.03	0.4457	10	rs13264668	0.0958	8	10027367	T	C	0.4457	1.014	0.998	1.03	0.0136	0.0082	85665	400902	8	10027367	8	10027367	*	rs13264668	Y	8	9884877	chr8:9884877	rs13264668	t	c	0.4432	-0.0399	0.0065	7.923e-10	9884877	10027367	8	10027367	8	10027367	*	Y	1.65854	-6.13846
8_10027489_C_G	rs534523	8	10027489	C	G	0.0194	1.01937	1.00402	1.03627	0.5413	6	rs534523	0.01718	8	10027489	C	G	0.4587	0.981	0.965	0.996	-0.0194	0.0081	85665	400902	8	10027489	8	10027489	*	rs534523	S	8	9884999	chr8:9884999	rs534523	c	g	0.4525	0.0368	0.0065	1.437e-08	9884999	10027489	8	10027489	8	10027489	*	S	2.39506	5.66154
8_10029132_A_C	rs12545623	8	10029132	A	C	0.0063	1.00604	0.98912	1.02354	0.6545	11	rs12545623	0.4621	8	10029132	A	C	0.3455	0.994	0.977	1.011	-0.0063	0.0086	85665	400902	8	10029132	8	10029132	*	rs12545623	M	8	9886642	chr8:9886642	rs12545623	a	c	0.3488	0.0356	0.0067	1.08e-07	9886642	10029132	8	10029132	8	10029132	*	M	0.732558	5.31343
8_10030248_A_G	rs641332	8	10030248	A	G	0.0139	1.0142	0.992063	1.03627	0.8385	11	rs641332	0.208	8	10030248	A	G	0.1615	0.986	0.965	1.008	-0.0139	0.0111	85665	400902	8	10030248	8	10030248	*	rs641332	R	8	9887758	chr8:9887758	rs641332	a	g	0.158	0.0418	0.0088	2.007e-06	9887758	10030248	8	10030248	8	10030248	*	R	1.25225	4.75
8_10030260_G_A	rs525018	8	10030260	G	A	0.0158	1.016	0.997	1.035	0.7552	10	rs525018	0.09427	8	10030260	A	G	0.7552	1.016	0.997	1.035	0.0158	0.0095	85665	400902	8	10030260	8	10030260	*	rs525018	R	8	9887770	chr8:9887770	rs525018	a	g	0.7592	-0.0461	0.0075	9.643e-10	9887770	10030260	8	10030260	8	10030260	*	R	1.66316	-6.14667
8_10030287_G_C	rs525726	8	10030287	G	C	0.019	1.019	1.003	1.035	0.5509	5	rs525726	0.01973	8	10030287	C	G	0.5509	1.019	1.003	1.035	0.019	0.0081	85665	400902	8	10030287	8	10030287	*	rs525726	S	8	9887797	chr8:9887797	rs525726	c	g	0.5561	-0.0398	0.0065	8.73e-10	9887797	10030287	8	10030287	8	10030287	*	S	2.34568	-6.12308
8_10031219_A_G	rs555200	8	10031219	A	G	0.0205	1.02041	1.00503	1.03734	0.5522	11	rs555200	0.012	8	10031219	A	G	0.4478	0.98	0.964	0.995	-0.0205	0.0081	85665	400902	8	10031219	8	10031219	*	rs555200	R	8	9888729	chr8:9888729	rs555200	a	g	0.4434	0.0393	0.0065	1.413e-09	9888729	10031219	8	10031219	8	10031219	*	R	2.53086	6.04615
8_10031463_C_A	rs657086	8	10031463	C	A	0.0162	1.016	0.998	1.035	0.7564	10	rs657086	0.08675	8	10031463	A	C	0.7564	1.016	0.998	1.035	0.0162	0.0095	85665	400902	8	10031463	8	10031463	*	rs657086	M	8	9888973	chr8:9888973	rs657086	a	c	0.7594	-0.046	0.0075	1.048e-09	9888973	10031463	8	10031463	8	10031463	*	M	1.70526	-6.13333
8_10032404_A_T	rs3105738	8	10032404	A	T	0.0196	1.01937	1.00402	1.03627	0.5512	6	rs3105738	0.01611	8	10032404	A	T	0.4488	0.981	0.965	0.996	-0.0196	0.0081	85665	400902	8	10032404	8	10032404	*	rs3105738	N	8	9889914	chr8:9889914	rs3105738	a	t	0.4434	0.0396	0.0065	1.059e-09	9889914	10032404	8	10032404	8	10032404	*	N	2.41975	6.09231
8_10032669_C_G	rs4526366	8	10032669	C	G	0.0146	1.0142	0.999001	1.03093	0.4218	6	rs4526366	0.07603	8	10032669	C	G	0.5782	0.986	0.97	1.001	-0.0146	0.0082	85665	400902	8	10032669	8	10032669	*	rs4526366	V	8	9890179	chr8:9890179	rs4526366	c	g	0.5783	0.0372	0.0066	1.705e-08	9890179	10032669	8	10032669	8	10032669	*	V	1.78049	5.63636
8_10032794_A_T	rs4598253	8	10032794	A	T	0.0195	1.01937	1.00402	1.03627	0.5513	6	rs4598253	0.01688	8	10032794	A	T	0.4487	0.981	0.965	0.996	-0.0195	0.0081	85665	400902	8	10032794	8	10032794	*	rs4598253	W	8	9890304	chr8:9890304	rs4598253	a	t	0.4434	0.0396	0.0065	1.059e-09	9890304	10032794	8	10032794	8	10032794	*	W	2.40741	6.09231
8_10033678_T_C	rs694477	8	10033678	T	C	0.013	1.01317	0.99108	1.0352	0.839	11	rs694477	0.2398	8	10033678	T	C	0.161	0.987	0.966	1.009	-0.013	0.0111	85665	400902	8	10033678	8	10033678	*	rs694477	Y	8	9891188	chr8:9891188	rs694477	t	c	0.1576	0.0427	0.0088	1.204e-06	9891188	10033678	8	10033678	8	10033678	*	Y	1.17117	4.85227
8_10034667_C_T	rs658385	8	10034667	C	T	0.0204	1.021	1.005	1.037	0.5506	10	rs658385	0.01249	8	10034667	T	C	0.5506	1.021	1.005	1.037	0.0204	0.0081	85665	400902	8	10034667	8	10034667	*	rs658385	Y	8	9892177	chr8:9892177	rs658385	t	c	0.5558	-0.0398	0.0065	8.73e-10	9892177	10034667	8	10034667	8	10034667	*	Y	2.51852	-6.12308
8_10035019_A_C	rs670044	8	10035019	A	C	0.0208	1.02145	1.00402	1.03842	0.6579	11	rs670044	0.0148	8	10035019	A	C	0.3421	0.979	0.963	0.996	-0.0208	0.0085	85665	400902	8	10035019	8	10035019	*	rs670044	M	8	9892529	chr8:9892529	rs670044	a	c	0.338	0.0333	0.0068	9.932e-07	9892529	10035019	8	10035019	8	10035019	*	M	2.44706	4.89706
8_10035058_A_G	rs7831285	8	10035058	A	G	0.0151	1.01523	0.998004	1.03199	0.3585	11	rs7831285	0.07825	8	10035058	A	G	0.6415	0.985	0.969	1.002	-0.0151	0.0086	85665	400902	8	10035058	8	10035058	*	rs7831285	R	8	9892568	chr8:9892568	rs7831285	a	g	0.6399	0.0336	0.0068	7.93e-07	9892568	10035058	8	10035058	8	10035058	*	R	1.75581	4.94118
8_10035265_C_T	rs4841273	8	10035265	C	T	-0.0114	0.989	0.968	1.01	0.1609	10	rs4841273	0.3003	8	10035265	T	C	0.1609	0.989	0.968	1.01	-0.0114	0.011	85665	400902	8	10035265	8	10035265	*	rs4841273	Y	8	9892775	chr8:9892775	rs4841273	t	c	0.1596	0.0424	0.0088	1.429e-06	9892775	10035265	8	10035265	8	10035265	*	Y	-1.03636	4.81818
8_10036930_G_T	rs77092199	8	10036930	G	T	-0.0053	0.995	0.967	1.024	0.0853	10	rs77092199	0.716	8	10036930	T	G	0.0853	0.995	0.967	1.024	-0.0053	0.0146	85665	400902	8	10036930	8	10036930	*	rs77092199	K	8	9894440	chr8:9894440	rs77092199	t	g	0.0852	0.0443	0.0114	0.0001037	9894440	10036930	8	10036930	8	10036930	*	K	-0.363014	3.88596
8_10038301_G_T	rs12216712	8	10038301	G	T	-0.0164	0.984	0.957	1.011	0.0917	10	rs12216712	0.2438	8	10038301	T	G	0.0917	0.984	0.957	1.011	-0.0164	0.0141	85665	400902	8	10038301	8	10038301	*	rs12216712	K	8	9895811	chr8:9895811	rs12216712	t	g	0.0923	0.0412	0.0111	0.0002054	9895811	10038301	8	10038301	8	10038301	*	K	-1.16312	3.71171
8_10038318_G_T	rs12216713	8	10038318	G	T	-0.0178	0.982	0.956	1.01	0.0914	10	rs12216713	0.2088	8	10038318	T	G	0.0914	0.982	0.956	1.01	-0.0178	0.0141	85665	400902	8	10038318	8	10038318	*	rs12216713	K	8	9895828	chr8:9895828	rs12216713	t	g	0.0921	0.0431	0.011	8.84e-05	9895828	10038318	8	10038318	8	10038318	*	K	-1.26241	3.91818
8_10038343_A_T	rs12216834	8	10038343	A	T	-0.0171	0.983284	0.956023	1.0101	0.0915	6	rs12216834	0.2247	8	10038343	A	T	0.9085	1.017	0.99	1.046	0.0171	0.0141	85665	400902	8	10038343	8	10038343	*	rs12216834	W	8	9895853	chr8:9895853	rs12216834	a	t	0.9077	-0.043	0.011	9.18e-05	9895853	10038343	8	10038343	8	10038343	*	W	-1.21277	-3.90909
8_10038990_T_C	rs4840460	8	10038990	T	C	-0.0024	0.998004	0.968054	1.02775	0.0749	11	rs4840460	0.8775	8	10038990	T	C	0.9251	1.002	0.973	1.033	0.0024	0.0154	85665	400902	8	10038990	8	10038990	*	rs4840460	Y	8	9896500	chr8:9896500	rs4840460	t	c	0.9215	-0.0455	0.012	0.0001576	9896500	10038990	8	10038990	8	10038990	*	Y	-0.155844	-3.79167
8_10039170_G_A	rs76716232	8	10039170	G	A	-0.016	0.984	0.957	1.012	0.0917	10	rs76716232	0.2581	8	10039170	A	G	0.0917	0.984	0.957	1.012	-0.016	0.0141	85665	400902	8	10039170	8	10039170	*	rs76716232	R	8	9896680	chr8:9896680	rs76716232	a	g	0.0938	0.0454	0.0113	5.947e-05	9896680	10039170	8	10039170	8	10039170	*	R	-1.13475	4.0177
8_10039663_A_G	rs12216845	8	10039663	A	G	-0.0175	0.982318	0.956023	1.0101	0.0922	11	rs12216845	0.2137	8	10039663	A	G	0.9078	1.018	0.99	1.046	0.0175	0.0141	85665	400902	8	10039663	8	10039663	*	rs12216845	R	8	9897173	chr8:9897173	rs12216845	a	g	0.9073	-0.0429	0.011	9.532e-05	9897173	10039663	8	10039663	8	10039663	*	R	-1.24113	-3.9
8_10039834_T_C	rs532928	8	10039834	T	C	0.0169	1.01729	0.998004	1.03627	0.771	11	rs532928	0.0815	8	10039834	T	C	0.229	0.983	0.965	1.002	-0.0169	0.0097	85665	400902	8	10039834	8	10039834	*	rs532928	Y	8	9897344	chr8:9897344	rs532928	t	c	0.2274	0.0299	0.0076	9.156e-05	9897344	10039834	8	10039834	8	10039834	*	Y	1.74227	3.93421
8_10041146_G_A	rs10903319	8	10041146	G	A	-0.0062	0.994	0.966	1.023	0.0851	10	rs10903319	0.6691	8	10041146	A	G	0.0851	0.994	0.966	1.023	-0.0062	0.0146	85665	400902	8	10041146	8	10041146	*	rs10903319	V	8	9898656	chr8:9898656	rs10903319	a	g	0.085	0.0439	0.0114	0.0001197	9898656	10041146	8	10041146	8	10041146	*	V	-0.424658	3.85088
8_10041400_G_A	rs10903320	8	10041400	G	A	-0.0176	0.983	0.956	1.01	0.091	10	rs10903320	0.2133	8	10041400	A	G	0.091	0.983	0.956	1.01	-0.0176	0.0142	85665	400902	8	10041400	8	10041400	*	rs10903320	R	8	9898910	chr8:9898910	rs10903320	a	g	0.092	0.0431	0.011	8.84e-05	9898910	10041400	8	10041400	8	10041400	*	R	-1.23944	3.91818
8_10047203_C_T	rs13252276	8	10047203	C	T	0.0163	1.016	1	1.033	0.4213	10	rs13252276	0.04769	8	10047203	T	C	0.4213	1.016	1	1.033	0.0163	0.0082	85665	400902	8	10047203	8	10047203	*	rs13252276	Y	8	9904713	chr8:9904713	rs13252276	t	c	0.4246	-0.0372	0.0068	4.602e-08	9904713	10047203	8	10047203	8	10047203	*	Y	1.9878	-5.47059
8_10047278_C_T	rs4840461	8	10047278	C	T	0.0234	1.024	1.004	1.043	0.7732	10	rs4840461	0.01619	8	10047278	T	C	0.7732	1.024	1.004	1.043	0.0234	0.0097	85665	400902	8	10047278	8	10047278	*	rs4840461	B	8	9904788	chr8:9904788	rs4840461	t	c	0.7785	-0.0288	0.0077	0.0002015	9904788	10047278	8	10047278	8	10047278	*	B	2.41237	-3.74026
8_10049424_C_G	rs13272731	8	10049424	C	G	0.0164	1.01626	1	1.03306	0.4242	6	rs13272731	0.04556	8	10049424	C	G	0.5758	0.984	0.968	1	-0.0164	0.0082	85665	400902	8	10049424	8	10049424	*	rs13272731	S	8	9906934	chr8:9906934	rs13272731	c	g	0.5773	0.0368	0.0066	2.42e-08	9906934	10049424	8	10049424	8	10049424	*	S	2	5.57576
8_10061632_G_C	rs35349653	8	10061632	G	C	-0.0179	0.982	0.963	1.002	0.2063	5	rs35349653	0.07651	8	10061632	C	G	0.2063	0.982	0.963	1.002	-0.0179	0.0101	85665	400902	8	10061632	8	10061632	*	rs35349653	S	8	9919142	chr8:9919142	rs35349653	c	g	0.209	0.0322	0.008	5.198e-05	9919142	10061632	8	10061632	8	10061632	*	S	-1.77228	4.025
8_10078404_G_A	rs73189202	8	10078404	G	A	0.0355	1.036	0.996	1.078	0.048	10	rs73189202	0.0772	8	10078404	A	G	0.048	1.036	0.996	1.078	0.0355	0.0201	85665	400902	8	10078404	8	10078404	*	rs73189202	R	8	9935914	chr8:9935914	rs73189202	a	g	0.0509	-0.0803	0.0157	3.172e-07	9935914	10078404	8	10078404	8	10078404	*	R	1.76617	-5.11465
8_10078974_C_T	rs814417	8	10078974	C	T		1	0.978	1.022	0.153	10	rs814417	0.9966	8	10078974	T	C	0.153	1	0.978	1.022	0	0.0113	85665	400902	8	10078974	8	10078974	*	rs814417	Y	8	9936484	chr8:9936484	rs814417	t	c	0.1584	0.0322	0.0087	0.0002112	9936484	10078974	8	10078974	8	10078974	*	Y		3.70115
8_10089635_A_G	rs35013996	8	10089635	A	G	0.0167	1.01729	1	1.03306	0.4212	11	rs35013996	0.04264	8	10089635	A	G	0.5788	0.983	0.968	1	-0.0167	0.0083	85665	400902	8	10089635	8	10089635	*	rs35013996	R	8	9947145	chr8:9947145	rs35013996	a	g	0.5805	0.0363	0.0066	3.731e-08	9947145	10089635	8	10089635	8	10089635	*	R	2.01205	5.5
8_10094413_G_A	rs9329214	8	10094413	G	A	0.0296	1.03	1.011	1.049	0.7572	10	rs9329214	0.001922	8	10094413	A	G	0.7572	1.03	1.011	1.049	0.0296	0.0095	85665	400902	8	10094413	8	10094413	*	rs9329214	R	8	9951923	chr8:9951923	rs9329214	a	g	0.7553	-0.0262	0.0074	0.0004244	9951923	10094413	8	10094413	8	10094413	*	R	3.11579	-3.54054
8_10099347_G_C	rs12680389	8	10099347	G	C	-0.0123	0.988	0.968	1.008	0.1928	5	rs12680389	0.2369	8	10099347	C	G	0.1928	0.988	0.968	1.008	-0.0123	0.0104	85665	400902	8	10099347	8	10099347	*	rs12680389	B	8	9956857	chr8:9956857	rs12680389	c	g	0.1958	0.0301	0.0082	0.0002281	9956857	10099347	8	10099347	8	10099347	*	B	-1.18269	3.67073
8_10100811_A_C	rs4840463	8	10100811	A	C	0.016	1.01626	0.998004	1.03413	0.7126	11	rs4840463	0.07746	8	10100811	A	C	0.2874	0.984	0.967	1.002	-0.016	0.009	85665	400902	8	10100811	8	10100811	*	rs4840463	M	8	9958321	chr8:9958321	rs4840463	a	c	0.2924	0.0257	0.007	0.0002487	9958321	10100811	8	10100811	8	10100811	*	M	1.77778	3.67143
8_10102618_A_G	rs7843390	8	10102618	A	G	0.0151	1.01523	0.997009	1.03306	0.7164	11	rs7843390	0.09693	8	10102618	A	G	0.2836	0.985	0.968	1.003	-0.0151	0.0091	85665	400902	8	10102618	8	10102618	*	rs7843390	R	8	9960128	chr8:9960128	rs7843390	a	g	0.2859	0.0267	0.0071	0.0001767	9960128	10102618	8	10102618	8	10102618	*	R	1.65934	3.76056
8_10111817_C_T	rs11783851	8	10111817	C	T	-0.015	0.985	0.966	1.005	0.2028	10	rs11783851	0.1402	8	10111817	T	C	0.2028	0.985	0.966	1.005	-0.015	0.0102	85665	400902	8	10111817	8	10111817	*	rs11783851	Y	8	9969327	chr8:9969327	rs11783851	t	c	0.2047	0.0284	0.008	0.0003583	9969327	10111817	8	10111817	8	10111817	*	Y	-1.47059	3.55
8_10111940_C_G	rs13279701	8	10111940	C	G	0.0152	1.01523	0.999001	1.03199	0.4541	6	rs13279701	0.06379	8	10111940	C	G	0.5459	0.985	0.969	1.001	-0.0152	0.0082	85665	400902	8	10111940	8	10111940	*	rs13279701	S	8	9969450	chr8:9969450	rs13279701	c	g	0.551	0.0378	0.0065	5.782e-09	9969450	10111940	8	10111940	8	10111940	*	S	1.85366	5.81538
8_10112182_A_C	rs11774411	8	10112182	A	C	-0.0135	0.986193	0.967118	1.00604	0.2061	11	rs11774411	0.1816	8	10112182	A	C	0.7939	1.014	0.994	1.034	0.0135	0.0101	85665	400902	8	10112182	8	10112182	*	rs11774411	M	8	9969692	chr8:9969692	rs11774411	a	c	0.7949	-0.0294	0.008	0.0002202	9969692	10112182	8	10112182	8	10112182	*	M	-1.33663	-3.675
8_10113544_G_A	rs1160369	8	10113544	G	A	0.0064	1.006	0.99	1.023	0.6127	10	rs1160369	0.4446	8	10113544	A	G	0.6127	1.006	0.99	1.023	0.0064	0.0084	85665	400902	8	10113544	8	10113544	*	rs1160369	R	8	9971054	chr8:9971054	rs1160369	a	g	0.6059	-0.0253	0.0066	0.0001253	9971054	10113544	8	10113544	8	10113544	*	R	0.761905	-3.83333
8_10113609_G_A	rs17151108	8	10113609	G	A	-0.0257	0.975	0.957	0.993	0.2534	10	rs17151108	0.006134	8	10113609	A	G	0.2534	0.975	0.957	0.993	-0.0257	0.0094	85665	400902	8	10113609	8	10113609	*	rs17151108	R	8	9971119	chr8:9971119	rs17151108	a	g	0.2574	0.0286	0.0073	9.532e-05	9971119	10113609	8	10113609	8	10113609	*	R	-2.73404	3.91781
8_10114043_C_A	rs2898242	8	10114043	C	A	0.0052	1.005	0.989	1.022	0.6201	10	rs2898242	0.5362	8	10114043	A	C	0.6201	1.005	0.989	1.022	0.0052	0.0084	85665	400902	8	10114043	8	10114043	*	rs2898242	M	8	9971553	chr8:9971553	rs2898242	a	c	0.6132	-0.0249	0.0066	0.0001601	9971553	10114043	8	10114043	8	10114043	*	M	0.619048	-3.77273
8_10114077_G_A	rs9329215	8	10114077	G	A	0.0063	1.006	0.99	1.023	0.6216	10	rs9329215	0.4566	8	10114077	A	G	0.6216	1.006	0.99	1.023	0.0063	0.0084	85665	400902	8	10114077	8	10114077	*	rs9329215	R	8	9971587	chr8:9971587	rs9329215	a	g	0.6138	-0.0244	0.0066	0.0002164	9971587	10114077	8	10114077	8	10114077	*	R	0.75	-3.69697
8_10114149_C_A	rs12115063	8	10114149	C	A	-0.0257	0.975	0.957	0.993	0.2511	10	rs12115063	0.006347	8	10114149	A	C	0.2511	0.975	0.957	0.993	-0.0257	0.0094	85665	400902	8	10114149	8	10114149	*	rs12115063	M	8	9971659	chr8:9971659	rs12115063	a	c	0.2555	0.0288	0.0073	8.512e-05	9971659	10114149	8	10114149	8	10114149	*	M	-2.73404	3.94521
8_10114247_A_G	rs7008407	8	10114247	A	G	0.0062	1.00604	0.990099	1.02249	0.6213	11	rs7008407	0.4653	8	10114247	A	G	0.3787	0.994	0.978	1.01	-0.0062	0.0084	85665	400902	8	10114247	8	10114247	*	rs7008407	R	8	9971757	chr8:9971757	rs7008407	a	g	0.3865	0.0247	0.0066	0.0001807	9971757	10114247	8	10114247	8	10114247	*	R	0.738095	3.74242
8_10114453_A_G	rs7008695	8	10114453	A	G	0.0109	1.01112	0.994036	1.02775	0.6523	11	rs7008695	0.2039	8	10114453	A	G	0.3477	0.989	0.973	1.006	-0.0109	0.0086	85665	400902	8	10114453	8	10114453	*	rs7008695	R	8	9971963	chr8:9971963	rs7008695	a	g	0.3548	0.0284	0.0067	2.253e-05	9971963	10114453	8	10114453	8	10114453	*	R	1.26744	4.23881
8_10114457_A_T	rs7012601	8	10114457	A	T	0.0061	1.00604	0.990099	1.02249	0.6214	6	rs7012601	0.4659	8	10114457	A	T	0.3786	0.994	0.978	1.01	-0.0061	0.0084	85665	400902	8	10114457	8	10114457	*	rs7012601	W	8	9971967	chr8:9971967	rs7012601	a	t	0.3863	0.0246	0.0066	0.0001919	9971967	10114457	8	10114457	8	10114457	*	W	0.72619	3.72727
8_10114538_T_C	rs7016690	8	10114538	T	C	0.0062	1.00604	0.990099	1.02249	0.6214	11	rs7016690	0.4621	8	10114538	T	C	0.3786	0.994	0.978	1.01	-0.0062	0.0084	85665	400902	8	10114538	8	10114538	*	rs7016690	Y	8	9972048	chr8:9972048	rs7016690	t	c	0.3861	0.0248	0.0066	0.0001701	9972048	10114538	8	10114538	8	10114538	*	Y	0.738095	3.75758
8_10115861_G_C	rs963593	8	10115861	G	C	-0.0211	0.979	0.961	0.998	0.2412	5	rs963593	0.02663	8	10115861	C	G	0.2412	0.979	0.961	0.998	-0.0211	0.0095	85665	400902	8	10115861	8	10115861	*	rs963593	S	8	9973371	chr8:9973371	rs963593	c	g	0.2443	0.0321	0.0074	1.574e-05	9973371	10115861	8	10115861	8	10115861	*	S	-2.22105	4.33784
8_10116208_C_T	rs34748716	8	10116208	C	T	0.0142	1.014	0.998	1.031	0.414	10	rs34748716	0.08839	8	10116208	T	C	0.414	1.014	0.998	1.031	0.0142	0.0083	85665	400902	8	10116208	8	10116208	*	rs34748716	Y	8	9973718	chr8:9973718	rs34748716	t	c	0.4085	-0.0444	0.0066	1.684e-11	9973718	10116208	8	10116208	8	10116208	*	Y	1.71084	-6.72727
8_10116953_C_T	rs35114037	8	10116953	C	T	0.0168	1.017	0.998	1.036	0.2611	10	rs35114037	0.07625	8	10116953	T	C	0.2611	1.017	0.998	1.036	0.0168	0.0095	85665	400902	8	10116953	8	10116953	*	rs35114037	Y	8	9974463	chr8:9974463	rs35114037	t	c	0.2641	-0.0425	0.0075	1.724e-08	9974463	10116953	8	10116953	8	10116953	*	Y	1.76842	-5.66667
8_10117074_A_G	rs60384372	8	10117074	A	G	0.023	1.02354	1.00705	1.0395	0.4746	11	rs60384372	0.004967	8	10117074	A	G	0.5254	0.977	0.962	0.993	-0.023	0.0082	85665	400902	8	10117074	8	10117074	*	rs60384372	R	8	9974584	chr8:9974584	rs60384372	a	g	0.5315	0.0465	0.0065	7.884e-13	9974584	10117074	8	10117074	8	10117074	*	R	2.80488	7.15385
8_10117314_G_A	rs17689007	8	10117314	G	A	0.0231	1.023	1.007	1.04	0.4682	10	rs17689007	0.004819	8	10117314	A	G	0.4682	1.023	1.007	1.04	0.0231	0.0082	85665	400902	8	10117314	8	10117314	*	rs17689007	R	8	9974824	chr8:9974824	rs17689007	a	g	0.464	-0.0468	0.0065	5.621e-13	9974824	10117314	8	10117314	8	10117314	*	R	2.81707	-7.2
8_10117348_C_T	rs17689037	8	10117348	C	T	0.0227	1.023	1.007	1.04	0.4689	10	rs17689037	0.005507	8	10117348	T	C	0.4689	1.023	1.007	1.04	0.0227	0.0082	85665	400902	8	10117348	8	10117348	*	rs17689037	Y	8	9974858	chr8:9974858	rs17689037	t	c	0.4645	-0.0468	0.0065	5.621e-13	9974858	10117348	8	10117348	8	10117348	*	Y	2.76829	-7.2
8_10118094_C_A	rs4841282	8	10118094	C	A	-0.0255	0.975	0.959	0.991	0.4504	10	rs4841282	0.001829	8	10118094	A	C	0.4504	0.975	0.959	0.991	-0.0255	0.0082	85665	400902	8	10118094	8	10118094	*	rs4841282	M	8	9975604	chr8:9975604	rs4841282	a	c	0.4513	0.0433	0.0065	2.554e-11	9975604	10118094	8	10118094	8	10118094	*	M	-3.10976	6.66154
8_10118165_T_C	rs6995837	8	10118165	T	C	-0.0273	0.972763	0.957854	0.98912	0.4581	11	rs6995837	0.0008415	8	10118165	T	C	0.5419	1.028	1.011	1.044	0.0273	0.0082	85665	400902	8	10118165	8	10118165	*	rs6995837	Y	8	9975675	chr8:9975675	rs6995837	t	c	0.5399	-0.041	0.0065	2.686e-10	9975675	10118165	8	10118165	8	10118165	*	Y	-3.32927	-6.30769
8_10118199_T_A	rs6995859	8	10118199	T	A	-0.0277	0.973	0.957	0.988	0.458	5	rs6995859	0.0007073	8	10118199	A	T	0.458	0.973	0.957	0.988	-0.0277	0.0082	85665	400902	8	10118199	8	10118199	*	rs6995859	W	8	9975709	chr8:9975709	rs6995859	a	t	0.46	0.041	0.0065	2.686e-10	9975709	10118199	8	10118199	8	10118199	*	W	-3.37805	6.30769
8_10118511_A_G	rs936749	8	10118511	A	G	-0.0243	0.97561	0.957854	0.994036	0.2488	11	rs936749	0.01002	8	10118511	A	G	0.7512	1.025	1.006	1.044	0.0243	0.0094	85665	400902	8	10118511	8	10118511	*	rs936749	R	8	9976021	chr8:9976021	rs936749	a	g	0.7481	-0.0277	0.0073	0.0001572	9976021	10118511	8	10118511	8	10118511	*	R	-2.58511	-3.79452
8_10118969_C_G	rs55683917	8	10118969	C	G	0.0196	1.01937	1.00402	1.03627	0.4549	6	rs55683917	0.01676	8	10118969	C	G	0.5451	0.981	0.965	0.996	-0.0196	0.0082	85665	400902	8	10118969	8	10118969	*	rs55683917	S	8	9976479	chr8:9976479	rs55683917	c	g	0.5507	0.0451	0.0065	3.718e-12	9976479	10118969	8	10118969	8	10118969	*	S	2.39024	6.93846
8_10118995_C_T	rs7843906	8	10118995	C	T	-0.0209	0.979	0.961	0.998	0.2417	10	rs7843906	0.02823	8	10118995	T	C	0.2417	0.979	0.961	0.998	-0.0209	0.0095	85665	400902	8	10118995	8	10118995	*	rs7843906	Y	8	9976505	chr8:9976505	rs7843906	t	c	0.2441	0.0315	0.0074	2.262e-05	9976505	10118995	8	10118995	8	10118995	*	Y	-2.2	4.25676
8_10119030_C_T	rs7843924	8	10119030	C	T	-0.0255	0.975	0.959	0.991	0.4504	10	rs7843924	0.001897	8	10119030	T	C	0.4504	0.975	0.959	0.991	-0.0255	0.0082	85665	400902	8	10119030	8	10119030	*	rs7843924	Y	8	9976540	chr8:9976540	rs7843924	t	c	0.4519	0.0441	0.0065	1.095e-11	9976540	10119030	8	10119030	8	10119030	*	Y	-3.10976	6.78462
8_10119238_G_A	rs6601414	8	10119238	G	A	-0.025	0.975	0.96	0.991	0.4505	10	rs6601414	0.002315	8	10119238	A	G	0.4505	0.975	0.96	0.991	-0.025	0.0082	85665	400902	8	10119238	8	10119238	*	rs6601414	R	8	9976748	chr8:9976748	rs6601414	a	g	0.452	0.044	0.0065	1.218e-11	9976748	10119238	8	10119238	8	10119238	*	R	-3.04878	6.76923
8_10119295_C_A	rs6601415	8	10119295	C	A	-0.0254	0.975	0.959	0.991	0.4504	10	rs6601415	0.001913	8	10119295	A	C	0.4504	0.975	0.959	0.991	-0.0254	0.0082	85665	400902	8	10119295	8	10119295	*	rs6601415	H	8	9976805	chr8:9976805	rs6601415	a	c	0.452	0.0443	0.0065	8.838e-12	9976805	10119295	8	10119295	8	10119295	*	H	-3.09756	6.81538
8_10119313_G_C	rs62488709	8	10119313	G	C	-0.0209	0.979	0.961	0.998	0.2416	5	rs62488709	0.02805	8	10119313	C	G	0.2416	0.979	0.961	0.998	-0.0209	0.0095	85665	400902	8	10119313	8	10119313	*	rs62488709	S	8	9976823	chr8:9976823	rs62488709	c	g	0.2451	0.0322	0.0074	1.481e-05	9976823	10119313	8	10119313	8	10119313	*	S	-2.2	4.35135
8_10119561_C_G	rs12549943	8	10119561	C	G	-0.0165	0.983284	0.96432	1.00301	0.2078	6	rs12549943	0.1012	8	10119561	C	G	0.7922	1.017	0.997	1.037	0.0165	0.0101	85665	400902	8	10119561	8	10119561	*	rs12549943	S	8	9977071	chr8:9977071	rs12549943	c	g	0.7913	-0.0296	0.0079	0.0001636	9977071	10119561	8	10119561	8	10119561	*	S	-1.63366	-3.74684
8_10120408_C_T	rs6983332	8	10120408	C	T	-0.025	0.975	0.96	0.991	0.4497	10	rs6983332	0.002266	8	10120408	T	C	0.4497	0.975	0.96	0.991	-0.025	0.0082	85665	400902	8	10120408	8	10120408	*	rs6983332	Y	8	9977918	chr8:9977918	rs6983332	t	c	0.4511	0.0433	0.0065	2.554e-11	9977918	10120408	8	10120408	8	10120408	*	Y	-3.04878	6.66154
8_10120470_C_G	rs17689289	8	10120470	C	G	0.019	1.01937	1.00301	1.0352	0.4546	6	rs17689289	0.0208	8	10120470	C	G	0.5454	0.981	0.966	0.997	-0.019	0.0082	85665	400902	8	10120470	8	10120470	*	rs17689289	S	8	9977980	chr8:9977980	rs17689289	c	g	0.5516	0.0443	0.0065	8.838e-12	9977980	10120470	8	10120470	8	10120470	*	S	2.31707	6.81538
8_10120812_G_A	rs57105322	8	10120812	G	A	-0.0242	0.976	0.958	0.994	0.2467	10	rs57105322	0.01047	8	10120812	A	G	0.2467	0.976	0.958	0.994	-0.0242	0.0095	85665	400902	8	10120812	8	10120812	*	rs57105322	R	8	9978322	chr8:9978322	rs57105322	a	g	0.2497	0.0278	0.0073	0.0001488	9978322	10120812	8	10120812	8	10120812	*	R	-2.54737	3.80822
8_10120961_G_A	rs6986885	8	10120961	G	A	-0.0274	0.973	0.957	0.989	0.4831	10	rs6986885	0.0007909	8	10120961	A	G	0.4831	0.973	0.957	0.989	-0.0274	0.0082	85665	400902	8	10120961	8	10120961	*	rs6986885	R	8	9978471	chr8:9978471	rs6986885	a	g	0.488	0.0408	0.0065	3.277e-10	9978471	10120961	8	10120961	8	10120961	*	R	-3.34146	6.27692
8_10121013_G_A	rs6986911	8	10121013	G	A	-0.0273	0.973	0.958	0.989	0.4556	10	rs6986911	0.0008334	8	10121013	A	G	0.4556	0.973	0.958	0.989	-0.0273	0.0082	85665	400902	8	10121013	8	10121013	*	rs6986911	R	8	9978523	chr8:9978523	rs6986911	a	g	0.4576	0.0408	0.0065	3.277e-10	9978523	10121013	8	10121013	8	10121013	*	R	-3.32927	6.27692
8_10121262_C_T	rs13254175	8	10121262	C	T	-0.0274	0.973	0.957	0.989	0.4556	10	rs13254175	0.0008008	8	10121262	T	C	0.4556	0.973	0.957	0.989	-0.0274	0.0082	85665	400902	8	10121262	8	10121262	*	rs13254175	Y	8	9978772	chr8:9978772	rs13254175	t	c	0.4575	0.0406	0.0065	3.993e-10	9978772	10121262	8	10121262	8	10121262	*	Y	-3.34146	6.24615
8_10121409_G_A	rs12678797	8	10121409	G	A	-0.0272	0.973	0.958	0.989	0.4554	10	rs12678797	0.0008824	8	10121409	A	G	0.4554	0.973	0.958	0.989	-0.0272	0.0082	85665	400902	8	10121409	8	10121409	*	rs12678797	R	8	9978919	chr8:9978919	rs12678797	a	g	0.4575	0.0406	0.0065	3.993e-10	9978919	10121409	8	10121409	8	10121409	*	R	-3.31707	6.24615
8_10121430_G_A	rs12678800	8	10121430	G	A	-0.0275	0.973	0.957	0.989	0.4559	10	rs12678800	0.0007842	8	10121430	A	G	0.4559	0.973	0.957	0.989	-0.0275	0.0082	85665	400902	8	10121430	8	10121430	*	rs12678800	R	8	9978940	chr8:9978940	rs12678800	a	g	0.4579	0.0407	0.0065	3.618e-10	9978940	10121430	8	10121430	8	10121430	*	R	-3.35366	6.26154
8_10121634_C_T	rs12674871	8	10121634	C	T	-0.0124	0.988	0.968	1.007	0.2043	10	rs12674871	0.2216	8	10121634	T	C	0.2043	0.988	0.968	1.007	-0.0124	0.0101	85665	400902	8	10121634	8	10121634	*	rs12674871	Y	8	9979144	chr8:9979144	rs12674871	t	c	0.2029	0.0279	0.008	0.0004546	9979144	10121634	8	10121634	8	10121634	*	Y	-1.22772	3.4875
8_10121750_G_A	rs28653100	8	10121750	G	A	-0.0243	0.976	0.958	0.994	0.2543	10	rs28653100	0.009523	8	10121750	A	G	0.2543	0.976	0.958	0.994	-0.0243	0.0094	85665	400902	8	10121750	8	10121750	*	rs28653100	R	8	9979260	chr8:9979260	rs28653100	a	g	0.2559	0.028	0.0073	0.0001333	9979260	10121750	8	10121750	8	10121750	*	R	-2.58511	3.83562
8_10121875_T_C	rs13264586	8	10121875	T	C	-0.0278	0.972763	0.956938	0.988142	0.457	11	rs13264586	0.000686	8	10121875	T	C	0.543	1.028	1.012	1.045	0.0278	0.0082	85665	400902	8	10121875	8	10121875	*	rs13264586	Y	8	9979385	chr8:9979385	rs13264586	t	c	0.5408	-0.0405	0.0065	4.407e-10	9979385	10121875	8	10121875	8	10121875	*	Y	-3.39024	-6.23077
8_10122025_C_T	rs13256357	8	10122025	C	T	-0.0125	0.988	0.968	1.007	0.204	10	rs13256357	0.2187	8	10122025	T	C	0.204	0.988	0.968	1.007	-0.0125	0.0101	85665	400902	8	10122025	8	10122025	*	rs13256357	Y	8	9979535	chr8:9979535	rs13256357	t	c	0.2023	0.0284	0.008	0.0003583	9979535	10122025	8	10122025	8	10122025	*	Y	-1.23762	3.55
8_10122482_A_G	rs2062331	8	10122482	A	G	-0.0284	0.971817	0.956938	0.988142	0.4572	11	rs2062331	0.0005128	8	10122482	A	G	0.5428	1.029	1.012	1.045	0.0284	0.0082	85665	400902	8	10122482	8	10122482	*	rs2062331	R	8	9979992	chr8:9979992	rs2062331	a	g	0.5415	-0.0407	0.0065	3.618e-10	9979992	10122482	8	10122482	8	10122482	*	R	-3.46341	-6.26154
8_10122514_G_A	rs2062332	8	10122514	G	A	-0.0277	0.973	0.957	0.988	0.4567	10	rs2062332	0.0007038	8	10122514	A	G	0.4567	0.973	0.957	0.988	-0.0277	0.0082	85665	400902	8	10122514	8	10122514	*	rs2062332	R	8	9980024	chr8:9980024	rs2062332	a	g	0.4582	0.0408	0.0065	3.277e-10	9980024	10122514	8	10122514	8	10122514	*	R	-3.37805	6.27692
8_10123639_A_G	rs2062333	8	10123639	A	G	-0.0233	0.976562	0.961538	0.993049	0.4806	11	rs2062333	0.004358	8	10123639	A	G	0.5194	1.024	1.007	1.04	0.0233	0.0082	85665	400902	8	10123639	8	10123639	*	rs2062333	V	8	9981149	chr8:9981149	rs2062333	a	g	0.5167	-0.0371	0.0065	1.096e-08	9981149	10123639	8	10123639	8	10123639	*	V	-2.84146	-5.70769
8_10124127_G_A	rs17155393	8	10124127	G	A	-0.0127	0.987	0.968	1.007	0.203	10	rs17155393	0.2111	8	10124127	A	G	0.203	0.987	0.968	1.007	-0.0127	0.0102	85665	400902	8	10124127	8	10124127	*	rs17155393	R	8	9981637	chr8:9981637	rs17155393	a	g	0.2027	0.0277	0.008	0.0004995	9981637	10124127	8	10124127	8	10124127	*	R	-1.2451	3.4625
8_10124144_T_C	rs17746227	8	10124144	T	C	0.0128	1.01317	0.997009	1.02987	0.4176	11	rs17746227	0.1215	8	10124144	T	C	0.5824	0.987	0.971	1.003	-0.0128	0.0083	85665	400902	8	10124144	8	10124144	*	rs17746227	Y	8	9981654	chr8:9981654	rs17746227	t	c	0.5882	0.0436	0.0066	3.848e-11	9981654	10124144	8	10124144	8	10124144	*	Y	1.54217	6.60606
8_10124176_G_T	rs17746245	8	10124176	G	T	0.0126	1.013	0.996	1.029	0.4176	10	rs17746245	0.1281	8	10124176	T	G	0.4176	1.013	0.996	1.029	0.0126	0.0083	85665	400902	8	10124176	8	10124176	*	rs17746245	K	8	9981686	chr8:9981686	rs17746245	t	g	0.4122	-0.0432	0.0065	2.837e-11	9981686	10124176	8	10124176	8	10124176	*	K	1.51807	-6.64615
8_10124344_C_A	rs17689674	8	10124344	C	A	-0.0259	0.974	0.959	0.99	0.4517	10	rs17689674	0.001578	8	10124344	A	C	0.4517	0.974	0.959	0.99	-0.0259	0.0082	85665	400902	8	10124344	8	10124344	*	rs17689674	M	8	9981854	chr8:9981854	rs17689674	a	c	0.4499	0.044	0.0065	1.218e-11	9981854	10124344	8	10124344	8	10124344	*	M	-3.15854	6.76923
8_10124390_G_T	rs13282106	8	10124390	G	T	-0.028	0.972	0.957	0.988	0.4597	10	rs13282106	0.0006171	8	10124390	T	G	0.4597	0.972	0.957	0.988	-0.028	0.0082	85665	400902	8	10124390	8	10124390	*	rs13282106	D	8	9981900	chr8:9981900	rs13282106	t	g	0.4592	0.0421	0.0065	8.852e-11	9981900	10124390	8	10124390	8	10124390	*	D	-3.41463	6.47692
8_10124595_C_T	rs17151140	8	10124595	C	T	-0.0256	0.975	0.957	0.993	0.2476	10	rs17151140	0.006727	8	10124595	T	C	0.2476	0.975	0.957	0.993	-0.0256	0.0094	85665	400902	8	10124595	8	10124595	*	rs17151140	Y	8	9982105	chr8:9982105	rs17151140	t	c	0.25	0.0277	0.0073	0.0001572	9982105	10124595	8	10124595	8	10124595	*	Y	-2.7234	3.79452
8_10125443_C_G	rs13259465	8	10125443	C	G	0.0124	1.01215	0.996016	1.02881	0.4167	6	rs13259465	0.1353	8	10125443	C	G	0.5833	0.988	0.972	1.004	-0.0124	0.0083	85665	400902	8	10125443	8	10125443	*	rs13259465	S	8	9982953	chr8:9982953	rs13259465	c	g	0.5884	0.0433	0.0066	5.227e-11	9982953	10125443	8	10125443	8	10125443	*	S	1.49398	6.56061
8_10125568_C_A	rs6985791	8	10125568	C	A	-0.0109	0.989	0.97	1.009	0.2073	10	rs6985791	0.279	8	10125568	A	C	0.2073	0.989	0.97	1.009	-0.0109	0.0101	85665	400902	8	10125568	8	10125568	*	rs6985791	M	8	9983078	chr8:9983078	rs6985791	a	c	0.2066	0.0307	0.0082	0.0001705	9983078	10125568	8	10125568	8	10125568	*	M	-1.07921	3.7439
8_10125618_G_A	rs17151142	8	10125618	G	A	-0.0169	0.983	0.964	1.003	0.2066	10	rs17151142	0.09332	8	10125618	A	G	0.2066	0.983	0.964	1.003	-0.0169	0.0101	85665	400902	8	10125618	8	10125618	*	rs17151142	R	8	9983128	chr8:9983128	rs17151142	a	g	0.2068	0.0303	0.008	0.0001402	9983128	10125618	8	10125618	8	10125618	*	R	-1.67327	3.7875
8_10125669_C_T	rs6985941	8	10125669	C	T	0.013	1.013	0.997	1.03	0.4167	10	rs6985941	0.116	8	10125669	T	C	0.4167	1.013	0.997	1.03	0.013	0.0083	85665	400902	8	10125669	8	10125669	*	rs6985941	Y	8	9983179	chr8:9983179	rs6985941	t	c	0.4112	-0.0436	0.0066	3.848e-11	9983179	10125669	8	10125669	8	10125669	*	Y	1.56627	-6.60606
8_10125701_C_T	rs17151145	8	10125701	C	T	-0.0255	0.975	0.957	0.993	0.2474	10	rs17151145	0.00699	8	10125701	T	C	0.2474	0.975	0.957	0.993	-0.0255	0.0095	85665	400902	8	10125701	8	10125701	*	rs17151145	Y	8	9983211	chr8:9983211	rs17151145	t	c	0.2501	0.0286	0.0073	9.532e-05	9983211	10125701	8	10125701	8	10125701	*	Y	-2.68421	3.91781
8_10125714_T_G	rs1484639	8	10125714	T	G	-0.0287	0.971817	0.956023	0.987167	0.4584	11	rs1484639	0.0004606	8	10125714	T	G	0.5416	1.029	1.013	1.046	0.0287	0.0082	85665	400902	8	10125714	8	10125714	*	rs1484639	K	8	9983224	chr8:9983224	rs1484639	t	g	0.5425	-0.0421	0.0065	8.852e-11	9983224	10125714	8	10125714	8	10125714	*	K	-3.5	-6.47692
8_10125733_G_T	rs1484640	8	10125733	G	T	-0.0255	0.975	0.959	0.991	0.4522	10	rs1484640	0.00185	8	10125733	T	G	0.4522	0.975	0.959	0.991	-0.0255	0.0082	85665	400902	8	10125733	8	10125733	*	rs1484640	K	8	9983243	chr8:9983243	rs1484640	t	g	0.4508	0.0448	0.0065	5.154e-12	9983243	10125733	8	10125733	8	10125733	*	K	-3.10976	6.89231
8_10125859_C_A	rs17151147	8	10125859	C	A	-0.0253	0.975	0.957	0.993	0.2468	10	rs17151147	0.007559	8	10125859	A	C	0.2468	0.975	0.957	0.993	-0.0253	0.0095	85665	400902	8	10125859	8	10125859	*	rs17151147	H	8	9983369	chr8:9983369	rs17151147	a	c	0.2499	0.0288	0.0073	8.512e-05	9983369	10125859	8	10125859	8	10125859	*	H	-2.66316	3.94521
8_10127267_G_A	rs1351876	8	10127267	G	A	-0.0277	0.973	0.957	0.988	0.4548	10	rs1351876	0.0007077	8	10127267	A	G	0.4548	0.973	0.957	0.988	-0.0277	0.0082	85665	400902	8	10127267	8	10127267	*	rs1351876	R	8	9984777	chr8:9984777	rs1351876	a	g	0.4587	0.0428	0.0067	1.69e-10	9984777	10127267	8	10127267	8	10127267	*	R	-3.37805	6.38806
8_10127974_C_G	rs12542030	8	10127974	C	G	0.0042	1.00402	0.987167	1.02145	0.6276	6	rs12542030	0.6192	8	10127974	C	G	0.3724	0.996	0.979	1.013	-0.0042	0.0085	85665	400902	8	10127974	8	10127974	*	rs12542030	B	8	9985484	chr8:9985484	rs12542030	c	g	0.3789	0.0237	0.0066	0.000327	9985484	10127974	8	10127974	8	10127974	*	B	0.494118	3.59091
8_10128507_T_A	rs12545788	8	10128507	T	A	-0.0156	0.985	0.965	1.004	0.2076	5	rs12545788	0.1226	8	10128507	A	T	0.2076	0.985	0.965	1.004	-0.0156	0.0101	85665	400902	8	10128507	8	10128507	*	rs12545788	W	8	9986017	chr8:9986017	rs12545788	a	t	0.2095	0.0292	0.0079	0.0002004	9986017	10128507	8	10128507	8	10128507	*	W	-1.54455	3.6962
8_10129014_C_A	rs1484641	8	10129014	C	A	0.013	1.013	0.997	1.03	0.4164	10	rs1484641	0.1164	8	10129014	A	C	0.4164	1.013	0.997	1.03	0.013	0.0083	85665	400902	8	10129014	8	10129014	*	rs1484641	M	8	9986524	chr8:9986524	rs1484641	a	c	0.4102	-0.0429	0.0066	7.837e-11	9986524	10129014	8	10129014	8	10129014	*	M	1.56627	-6.5
8_10131399_G_C	rs4841283	8	10131399	G	C	-0.0151	0.985	0.966	1.005	0.2101	5	rs4841283	0.1312	8	10131399	C	G	0.2101	0.985	0.966	1.005	-0.0151	0.01	85665	400902	8	10131399	8	10131399	*	rs4841283	S	8	9988909	chr8:9988909	rs4841283	c	g	0.2111	0.0304	0.0079	0.0001083	9988909	10131399	8	10131399	8	10131399	*	S	-1.51	3.8481
8_10134151_A_C	rs3885723	8	10134151	A	C	0.013	1.01317	0.997009	1.02987	0.4406	11	rs3885723	0.1163	8	10134151	A	C	0.5594	0.987	0.971	1.003	-0.013	0.0082	85665	400902	8	10134151	8	10134151	*	rs3885723	M	8	9991661	chr8:9991661	rs3885723	a	c	0.5712	0.0406	0.0065	3.993e-10	9991661	10134151	8	10134151	8	10134151	*	M	1.58537	6.24615
8_10136994_A_G	rs9644681	8	10136994	A	G	0.0069	1.00705	0.990099	1.02459	0.6621	11	rs9644681	0.428	8	10136994	A	G	0.3379	0.993	0.976	1.01	-0.0069	0.0087	85665	400902	8	10136994	8	10136994	*	rs9644681	R	8	9994504	chr8:9994504	rs9644681	a	g	0.3436	0.0272	0.0067	4.926e-05	9994504	10136994	8	10136994	8	10136994	*	R	0.793103	4.0597
8_10138343_C_T	rs17151188	8	10138343	C	T	-0.0212	0.979	0.961	0.998	0.2351	10	rs17151188	0.02821	8	10138343	T	C	0.2351	0.979	0.961	0.998	-0.0212	0.0096	85665	400902	8	10138343	8	10138343	*	rs17151188	Y	8	9995853	chr8:9995853	rs17151188	t	c	0.2375	0.0347	0.0075	4.165e-06	9995853	10138343	8	10138343	8	10138343	*	Y	-2.20833	4.62667
8_10138879_A_G	rs34990153	8	10138879	A	G	0.0151	1.01523	0.999001	1.03199	0.4427	11	rs34990153	0.06685	8	10138879	A	G	0.5573	0.985	0.969	1.001	-0.0151	0.0082	85665	400902	8	10138879	8	10138879	*	rs34990153	R	8	9996389	chr8:9996389	rs34990153	a	g	0.5601	0.0476	0.0065	2.257e-13	9996389	10138879	8	10138879	8	10138879	*	R	1.84146	7.32308
8_10140470_A_T	rs62488714	8	10140470	A	T	-0.0211	0.979432	0.960615	0.998004	0.2416	6	rs62488714	0.02745	8	10140470	A	T	0.7584	1.021	1.002	1.041	0.0211	0.0095	85665	400902	8	10140470	8	10140470	*	rs62488714	W	8	9997980	chr8:9997980	rs62488714	a	t	0.7554	-0.0341	0.0074	4.494e-06	9997980	10140470	8	10140470	8	10140470	*	W	-2.22105	-4.60811
8_10141028_C_G	rs17690549	8	10141028	C	G	0.012	1.01215	0.996016	1.02881	0.457	6	rs17690549	0.143	8	10141028	C	G	0.543	0.988	0.972	1.004	-0.012	0.0082	85665	400902	8	10141028	8	10141028	*	rs17690549	V	8	9998538	chr8:9998538	rs17690549	c	g	0.5483	0.0378	0.0065	5.782e-09	9998538	10141028	8	10141028	8	10141028	*	V	1.46341	5.81538
8_10142799_G_A	rs17151193	8	10142799	G	A	-0.0256	0.975	0.955	0.994	0.1991	10	rs17151193	0.01216	8	10142799	A	G	0.1991	0.975	0.955	0.994	-0.0256	0.0102	85665	400902	8	10142799	8	10142799	*	rs17151193	R	8	10000309	chr8:10000309	rs17151193	a	g	0.2003	0.0311	0.008	9.294e-05	10000309	10142799	8	10142799	8	10142799	*	R	-2.5098	3.8875
8_10143456_A_G	rs1484645	8	10143456	A	G	-0.0146	0.985222	0.966184	1.00503	0.2107	11	rs1484645	0.146	8	10143456	A	G	0.7893	1.015	0.995	1.035	0.0146	0.01	85665	400902	8	10143456	8	10143456	*	rs1484645	R	8	10000966	chr8:10000966	rs1484645	a	g	0.7884	-0.03	0.0079	0.0001333	10000966	10143456	8	10143456	8	10143456	*	R	-1.46	-3.79747
8_10144517_C_T	rs13272793	8	10144517	C	T	0.013	1.013	0.997	1.029	0.4526	10	rs13272793	0.1123	8	10144517	T	C	0.4526	1.013	0.997	1.029	0.013	0.0082	85665	400902	8	10144517	8	10144517	*	rs13272793	Y	8	10002027	chr8:10002027	rs13272793	t	c	0.4476	-0.0374	0.0065	8.345e-09	10002027	10144517	8	10144517	8	10144517	*	Y	1.58537	-5.75385
8_10145244_C_A	rs11998591	8	10145244	C	A	-0.0262	0.974	0.955	0.994	0.1992	10	rs11998591	0.01013	8	10145244	A	C	0.1992	0.974	0.955	0.994	-0.0262	0.0102	85665	400902	8	10145244	8	10145244	*	rs11998591	M	8	10002754	chr8:10002754	rs11998591	a	c	0.2001	0.028	0.008	0.0004336	10002754	10145244	8	10145244	8	10145244	*	M	-2.56863	3.5
8_10145459_C_G	rs17151201	8	10145459	C	G	-0.0122	0.988142	0.968054	1.00806	0.2054	6	rs17151201	0.2298	8	10145459	C	G	0.7946	1.012	0.992	1.033	0.0122	0.0101	85665	400902	8	10145459	8	10145459	*	rs17151201	B	8	10002969	chr8:10002969	rs17151201	c	g	0.794	-0.0295	0.008	0.0002095	10002969	10145459	8	10145459	8	10145459	*	B	-1.20792	-3.6875
8_10145676_T_A	rs17747335	8	10145676	T	A	0.014	1.014	0.998	1.031	0.4542	5	rs17747335	0.08733	8	10145676	A	T	0.4542	1.014	0.998	1.031	0.014	0.0082	85665	400902	8	10145676	8	10145676	*	rs17747335	W	8	10003186	chr8:10003186	rs17747335	a	t	0.4497	-0.0374	0.0065	8.345e-09	10003186	10145676	8	10145676	8	10145676	*	W	1.70732	-5.75385
8_10145700_G_C	rs60278284	8	10145700	G	C	0.0152	1.015	0.999	1.032	0.4518	5	rs60278284	0.06475	8	10145700	C	G	0.4518	1.015	0.999	1.032	0.0152	0.0082	85665	400902	8	10145700	8	10145700	*	rs60278284	S	8	10003210	chr8:10003210	rs60278284	c	g	0.4474	-0.0372	0.0065	1.001e-08	10003210	10145700	8	10145700	8	10145700	*	S	1.85366	-5.72308
8_10146220_T_C	rs72626643	8	10146220	T	C	-0.0138	0.986193	0.967118	1.00604	0.2038	11	rs72626643	0.1755	8	10146220	T	C	0.7962	1.014	0.994	1.034	0.0138	0.0102	85665	400902	8	10146220	8	10146220	*	rs72626643	Y	8	10003730	chr8:10003730	rs72626643	t	c	0.7966	-0.0298	0.0081	0.0002188	10003730	10146220	8	10146220	8	10146220	*	Y	-1.35294	-3.67901
8_10147543_C_T	rs35437983	8	10147543	C	T	0.0138	1.014	0.998	1.031	0.4265	10	rs35437983	0.09585	8	10147543	T	C	0.4265	1.014	0.998	1.031	0.0138	0.0083	85665	400902	8	10147543	8	10147543	*	rs35437983	Y	8	10005053	chr8:10005053	rs35437983	t	c	0.4268	-0.0346	0.0066	1.559e-07	10005053	10147543	8	10147543	8	10147543	*	Y	1.66265	-5.24242
8_10147738_C_G	rs66602888	8	10147738	C	G	-0.0149	0.985222	0.966184	1.00503	0.2065	6	rs66602888	0.1403	8	10147738	C	G	0.7935	1.015	0.995	1.035	0.0149	0.0101	85665	400902	8	10147738	8	10147738	*	rs66602888	S	8	10005248	chr8:10005248	rs66602888	c	g	0.7928	-0.0296	0.008	0.0001994	10005248	10147738	8	10147738	8	10147738	*	S	-1.47525	-3.7
8_10148016_A_G	rs13252589	8	10148016	A	G	0.0128	1.01317	0.997009	1.02881	0.4545	11	rs13252589	0.1194	8	10148016	A	G	0.5455	0.987	0.972	1.003	-0.0128	0.0082	85665	400902	8	10148016	8	10148016	*	rs13252589	R	8	10005526	chr8:10005526	rs13252589	a	g	0.5498	0.0372	0.0065	1.001e-08	10005526	10148016	8	10148016	8	10148016	*	R	1.56098	5.72308
8_10148373_C_T	rs58764043	8	10148373	C	T	-0.0281	0.972	0.953	0.992	0.1986	10	rs58764043	0.006173	8	10148373	T	C	0.1986	0.972	0.953	0.992	-0.0281	0.0103	85665	400902	8	10148373	8	10148373	*	rs58764043	Y	8	10005883	chr8:10005883	rs58764043	t	c	0.1989	0.0287	0.0081	0.000371	10005883	10148373	8	10148373	8	10148373	*	Y	-2.72816	3.54321
8_10149354_C_G	rs4841286	8	10149354	C	G	0.0093	1.00908	0.99108	1.02775	0.7005	6	rs4841286	0.3071	8	10149354	C	G	0.2995	0.991	0.973	1.009	-0.0093	0.0091	85665	400902	8	10149354	8	10149354	*	rs4841286	S	8	10006864	chr8:10006864	rs4841286	c	g	0.295	0.035	0.0071	8.838e-07	10006864	10149354	8	10149354	8	10149354	*	S	1.02198	4.92958
8_10149508_G_T	rs12677675	8	10149508	G	T	-0.0009	0.999	0.974	1.025	0.1083	10	rs12677675	0.9463	8	10149508	T	G	0.1083	0.999	0.974	1.025	-0.0009	0.0132	85665	400902	8	10149508	8	10149508	*	rs12677675	N	8	10007018	chr8:10007018	rs12677675	t	g	0.1039	0.0415	0.0106	8.696e-05	10007018	10149508	8	10149508	8	10149508	*	N	-0.0681818	3.91509
8_10149565_C_T	rs12681932	8	10149565	C	T	-0.003	0.997	0.972	1.023	0.1135	10	rs12681932	0.8145	8	10149565	T	C	0.1135	0.997	0.972	1.023	-0.003	0.0129	85665	400902	8	10149565	8	10149565	*	rs12681932	Y	8	10007075	chr8:10007075	rs12681932	t	c	0.1159	0.0464	0.0102	4.908e-06	10007075	10149565	8	10149565	8	10149565	*	Y	-0.232558	4.54902
8_10151506_C_T	rs28630503	8	10151506	C	T	-0.0286	0.972	0.955	0.989	0.3104	10	rs28630503	0.001184	8	10151506	T	C	0.3104	0.972	0.955	0.989	-0.0286	0.0088	85665	400902	8	10151506	8	10151506	*	rs28630503	Y	8	10009016	chr8:10009016	rs28630503	t	c	0.3062	0.025	0.007	0.0003656	10009016	10151506	8	10151506	8	10151506	*	Y	-3.25	3.57143
8_10151577_G_T	rs56408109	8	10151577	G	T	0.0369	1.038	0.998	1.079	0.0479	10	rs56408109	0.06635	8	10151577	T	G	0.0479	1.038	0.998	1.079	0.0369	0.0201	85665	400902	8	10151577	8	10151577	*	rs56408109	K	8	10009087	chr8:10009087	rs56408109	t	g	0.0514	-0.0864	0.0157	3.77e-08	10009087	10151577	8	10151577	8	10151577	*	K	1.83582	-5.50318
8_10152023_G_A	rs7833387	8	10152023	G	A	-0.0182	0.982	0.966	0.998	0.4845	10	rs7833387	0.02566	8	10152023	A	G	0.4845	0.982	0.966	0.998	-0.0182	0.0082	85665	400902	8	10152023	8	10152023	*	rs7833387	R	8	10009533	chr8:10009533	rs7833387	a	g	0.4809	0.0321	0.0065	7.619e-07	10009533	10152023	8	10152023	8	10152023	*	R	-2.21951	4.93846
8_10152439_C_G	rs11986122	8	10152439	C	G	-0.0264	0.97371	0.957854	0.990099	0.4248	6	rs11986122	0.001419	8	10152439	C	G	0.5752	1.027	1.01	1.044	0.0264	0.0083	85665	400902	8	10152439	8	10152439	*	rs11986122	S	8	10009949	chr8:10009949	rs11986122	c	g	0.5789	-0.0393	0.0066	2.555e-09	10009949	10152439	8	10152439	8	10152439	*	S	-3.18072	-5.95455
8_10152442_G_T	rs11993089	8	10152442	G	T	-0.0263	0.974	0.958	0.99	0.4247	10	rs11993089	0.001463	8	10152442	T	G	0.4247	0.974	0.958	0.99	-0.0263	0.0083	85665	400902	8	10152442	8	10152442	*	rs11993089	K	8	10009952	chr8:10009952	rs11993089	t	g	0.4211	0.0393	0.0066	2.555e-09	10009952	10152442	8	10152442	8	10152442	*	K	-3.16867	5.95455
8_10154463_T_C	rs13257766	8	10154463	T	C	0.0015	1.001	0.979432	1.02459	0.148	11	rs13257766	0.8929	8	10154463	T	C	0.852	0.999	0.976	1.021	-0.0015	0.0115	85665	400902	8	10154463	8	10154463	*	rs13257766	Y	8	10011973	chr8:10011973	rs13257766	t	c	0.8484	-0.0314	0.009	0.0004881	10011973	10154463	8	10154463	8	10154463	*	Y	0.130435	-3.48889
8_10154487_C_T	rs35665501	8	10154487	C	T	-0.0052	0.995	0.97	1.02	0.1171	10	rs35665501	0.6791	8	10154487	T	C	0.1171	0.995	0.97	1.02	-0.0052	0.0127	85665	400902	8	10154487	8	10154487	*	rs35665501	Y	8	10011997	chr8:10011997	rs35665501	t	c	0.1229	0.0453	0.0099	5.257e-06	10011997	10154487	8	10154487	8	10154487	*	Y	-0.409449	4.57576
8_10154570_G_T	rs34405200	8	10154570	G	T	0.0005	1.001	0.978	1.023	0.1463	10	rs34405200	0.9669	8	10154570	T	G	0.1463	1.001	0.978	1.023	0.0005	0.0115	85665	400902	8	10154570	8	10154570	*	rs34405200	K	8	10012080	chr8:10012080	rs34405200	t	g	0.151	0.0317	0.009	0.0004307	10012080	10154570	8	10154570	8	10154570	*	K	0.0434783	3.52222
8_10155673_T_C	rs12334964	8	10155673	T	C	0.0002	1	0.977517	1.02249	0.1492	11	rs12334964	0.9879	8	10155673	T	C	0.8508	1	0.978	1.023	-0.0002	0.0115	85665	400902	8	10155673	8	10155673	*	rs12334964	Y	8	10013183	chr8:10013183	rs12334964	t	c	0.8472	-0.0316	0.009	0.0004491	10013183	10155673	8	10155673	8	10155673	*	Y	0.0173913	-3.51111
8_10157112_A_G	rs35109120	8	10157112	A	G	-0.0005	0.999001	0.977517	1.02249	0.1482	11	rs35109120	0.9647	8	10157112	A	G	0.8518	1.001	0.978	1.023	0.0005	0.0115	85665	400902	8	10157112	8	10157112	*	rs35109120	V	8	10014622	chr8:10014622	rs35109120	a	g	0.8469	-0.0327	0.0089	0.0002385	10014622	10157112	8	10157112	8	10157112	*	V	-0.0434783	-3.67416
8_10157987_A_G	rs4506211	8	10157987	A	G	-0.0009	0.999001	0.976562	1.02145	0.1479	11	rs4506211	0.9408	8	10157987	A	G	0.8521	1.001	0.979	1.024	0.0009	0.0115	85665	400902	8	10157987	8	10157987	*	rs4506211	V	8	10015497	chr8:10015497	rs4506211	a	g	0.8471	-0.033	0.0089	0.0002089	10015497	10157987	8	10157987	8	10157987	*	V	-0.0782609	-3.70787
8_10158056_A_C	rs4527876	8	10158056	A	C	-0.0006	0.999001	0.977517	1.02249	0.1503	11	rs4527876	0.9605	8	10158056	A	C	0.8497	1.001	0.978	1.023	0.0006	0.0114	85665	400902	8	10158056	8	10158056	*	rs4527876	M	8	10015566	chr8:10015566	rs4527876	a	c	0.8466	-0.0325	0.0089	0.0002604	10015566	10158056	8	10158056	8	10158056	*	M	-0.0526316	-3.65169
8_10159403_A_G	rs12678468	8	10159403	A	G	-0.0011	0.999001	0.976562	1.02145	0.1495	11	rs12678468	0.9257	8	10159403	A	G	0.8505	1.001	0.979	1.024	0.0011	0.0114	85665	400902	8	10159403	8	10159403	*	rs12678468	R	8	10016913	chr8:10016913	rs12678468	a	g	0.8478	-0.0315	0.0089	0.000401	10016913	10159403	8	10159403	8	10159403	*	R	-0.0964912	-3.53933
8_10159459_T_C	rs12678938	8	10159459	T	C	-0.0196	0.980392	0.965251	0.996016	0.5684	11	rs12678938	0.01709	8	10159459	T	C	0.4316	1.02	1.004	1.036	0.0196	0.0082	85665	400902	8	10159459	8	10159459	*	rs12678938	Y	8	10016969	chr8:10016969	rs12678938	t	c	0.4328	-0.033	0.0066	5.649e-07	10016969	10159459	8	10159459	8	10159459	*	Y	-2.39024	-5
8_10160644_C_G	rs1976071	8	10160644	C	G	0.0209	1.02145	1.00503	1.03734	0.4255	6	rs1976071	0.0112	8	10160644	C	G	0.5745	0.979	0.964	0.995	-0.0209	0.0083	85665	400902	8	10160644	8	10160644	*	rs1976071	S	8	10018154	chr8:10018154	rs1976071	c	g	0.5675	0.0346	0.0065	9.821e-08	10018154	10160644	8	10160644	8	10160644	*	S	2.51807	5.32308
8_10161207_C_G	rs6986977	8	10161207	C	G	-0.0001	1	0.977517	1.02249	0.15	6	rs6986977	0.9938	8	10161207	C	G	0.85	1	0.978	1.023	0.0001	0.0114	85665	400902	8	10161207	8	10161207	*	rs6986977	S	8	10018717	chr8:10018717	rs6986977	c	g	0.8468	-0.0323	0.0089	0.0002842	10018717	10161207	8	10161207	8	10161207	*	S	-0.00877193	-3.62921
8_10161296_C_G	rs1905628	8	10161296	C	G	-0.0017	0.998004	0.976562	1.02041	0.1601	6	rs1905628	0.8769	8	10161296	C	G	0.8399	1.002	0.98	1.024	0.0017	0.0112	85665	400902	8	10161296	8	10161296	*	rs1905628	V	8	10018806	chr8:10018806	rs1905628	c	g	0.8381	-0.0329	0.0088	0.0001835	10018806	10161296	8	10161296	8	10161296	*	V	-0.151786	-3.73864
8_10161957_A_G	rs36126674	8	10161957	A	G	-0.0029	0.997009	0.97561	1.01937	0.1611	11	rs36126674	0.7947	8	10161957	A	G	0.8389	1.003	0.981	1.025	0.0029	0.0111	85665	400902	8	10161957	8	10161957	*	rs36126674	V	8	10019467	chr8:10019467	rs36126674	a	g	0.8387	-0.0311	0.0088	0.0004061	10019467	10161957	8	10161957	8	10161957	*	V	-0.261261	-3.53409
8_10162700_C_T	rs11780122	8	10162700	C	T	0.0172	1.017	1	1.035	0.3304	10	rs11780122	0.04958	8	10162700	T	C	0.3304	1.017	1	1.035	0.0172	0.0088	85665	400902	8	10162700	8	10162700	*	rs11780122	Y	8	10020210	chr8:10020210	rs11780122	t	c	0.3323	-0.0296	0.0069	1.84e-05	10020210	10162700	8	10162700	8	10162700	*	Y	1.95455	-4.28986
8_10187941_T_G	rs13257383	8	10187941	T	G	-0.0045	0.995025	0.971817	1.01937	0.1308	11	rs13257383	0.711	8	10187941	T	G	0.8692	1.005	0.981	1.029	0.0045	0.0121	85665	400902	8	10187941	8	10187941	*	rs13257383	K	8	10045451	chr8:10045451	rs13257383	t	g	0.8667	-0.041	0.0095	1.684e-05	10045451	10187941	8	10187941	8	10187941	*	K	-0.371901	-4.31579
8_10202743_A_T	rs13275453	8	10202743	A	T	0.0166	1.01626	0.999001	1.03413	0.3273	6	rs13275453	0.05878	8	10202743	A	T	0.6727	0.984	0.967	1.001	-0.0166	0.0088	85665	400902	8	10202743	8	10202743	*	rs13275453	W	8	10060253	chr8:10060253	rs13275453	a	t	0.6691	0.0291	0.007	3.351e-05	10060253	10202743	8	10202743	8	10202743	*	W	1.88636	4.15714
8_10205998_T_A	rs957240	8	10205998	T	A	-0.0144	0.986	0.966	1.006	0.2012	5	rs957240	0.1605	8	10205998	A	T	0.2012	0.986	0.966	1.006	-0.0144	0.0103	85665	400902	8	10205998	8	10205998	*	rs957240	W	8	10063508	chr8:10063508	rs957240	a	t	0.1976	0.0301	0.0081	0.0001888	10063508	10205998	8	10205998	8	10205998	*	W	-1.39806	3.71605
8_10206369_C_A	rs11783705	8	10206369	C	A	0.018	1.018	1.001	1.035	0.3562	10	rs11783705	0.03688	8	10206369	A	C	0.3562	1.018	1.001	1.035	0.018	0.0086	85665	400902	8	10206369	8	10206369	*	rs11783705	M	8	10063879	chr8:10063879	rs11783705	a	c	0.3574	-0.0307	0.0069	8.888e-06	10063879	10206369	8	10206369	8	10206369	*	M	2.09302	-4.44928
8_10211975_G_T	rs10903321	8	10211975	G	T	0.0223	1.023	1.006	1.04	0.3933	10	rs10903321	0.008013	8	10211975	T	G	0.3933	1.023	1.006	1.04	0.0223	0.0084	85665	400902	8	10211975	8	10211975	*	rs10903321	K	8	10069485	chr8:10069485	rs10903321	t	g	0.3952	-0.0286	0.0067	1.972e-05	10069485	10211975	8	10211975	8	10211975	*	K	2.65476	-4.26866
8_10212638_A_G	rs11774220	8	10212638	A	G	0.022	1.02249	1.00604	1.03842	0.4599	11	rs11774220	0.0074	8	10212638	A	G	0.5401	0.978	0.963	0.994	-0.022	0.0082	85665	400902	8	10212638	8	10212638	*	rs11774220	R	8	10070148	chr8:10070148	rs11774220	a	g	0.5378	0.0249	0.0065	0.0001252	10070148	10212638	8	10212638	8	10212638	*	R	2.68293	3.83077
8_10212799_A_G	rs11774276	8	10212799	A	G	0.0204	1.02041	1.00402	1.03734	0.4091	11	rs11774276	0.01362	8	10212799	A	G	0.5909	0.98	0.964	0.996	-0.0204	0.0083	85665	400902	8	10212799	8	10212799	*	rs11774276	R	8	10070309	chr8:10070309	rs11774276	a	g	0.5888	0.0287	0.0066	1.355e-05	10070309	10212799	8	10212799	8	10212799	*	R	2.45783	4.34848
8_10214017_T_C	rs11776035	8	10214017	T	C	0.0221	1.02249	1.00604	1.0395	0.4071	11	rs11776035	0.00768	8	10214017	T	C	0.5929	0.978	0.962	0.994	-0.0221	0.0083	85665	400902	8	10214017	8	10214017	*	rs11776035	Y	8	10071527	chr8:10071527	rs11776035	t	c	0.59	0.0276	0.0066	2.862e-05	10071527	10214017	8	10214017	8	10214017	*	Y	2.66265	4.18182
8_10214840_A_G	rs7840347	8	10214840	A	G	0.0247	1.02459	1.00908	1.04167	0.4351	11	rs7840347	0.002597	8	10214840	A	G	0.5649	0.976	0.96	0.991	-0.0247	0.0082	85665	400902	8	10214840	8	10214840	*	rs7840347	R	8	10072350	chr8:10072350	rs7840347	a	g	0.561	0.0248	0.0065	0.0001333	10072350	10214840	8	10214840	8	10214840	*	R	3.0122	3.81538
8_10218188_C_T	rs11249975	8	10218188	C	T	0.0204	1.021	1.004	1.037	0.3985	10	rs11249975	0.01424	8	10218188	T	C	0.3985	1.021	1.004	1.037	0.0204	0.0083	85665	400902	8	10218188	8	10218188	*	rs11249975	B	8	10075698	chr8:10075698	rs11249975	t	c	0.4014	-0.0254	0.0066	0.0001178	10075698	10218188	8	10218188	8	10218188	*	B	2.45783	-3.84848
8_10220296_G_A	rs10110380	8	10220296	G	A	-0.0243	0.976	0.96	0.992	0.3963	10	rs10110380	0.003426	8	10220296	A	G	0.3963	0.976	0.96	0.992	-0.0243	0.0083	85665	400902	8	10220296	8	10220296	*	rs10110380	R	8	10077806	chr8:10077806	rs10110380	a	g	0.3967	0.0245	0.0066	0.0002038	10077806	10220296	8	10220296	8	10220296	*	R	-2.92771	3.71212
8_10222127_A_G	rs4840467	8	10222127	A	G	-0.0191	0.981354	0.965251	0.997009	0.5833	11	rs4840467	0.02084	8	10222127	A	G	0.4167	1.019	1.003	1.036	0.0191	0.0083	85665	400902	8	10222127	8	10222127	*	rs4840467	R	8	10079637	chr8:10079637	rs4840467	a	g	0.4132	-0.0243	0.0066	0.0002297	10079637	10222127	8	10222127	8	10222127	*	R	-2.3012	-3.68182
8_10225529_A_T	rs10089665	8	10225529	A	T	-0.0244	0.97561	0.959693	0.992063	0.4057	6	rs10089665	0.003206	8	10225529	A	T	0.5943	1.025	1.008	1.042	0.0244	0.0083	85665	400902	8	10225529	8	10225529	*	rs10089665	W	8	10083039	chr8:10083039	rs10089665	a	t	0.5945	-0.0236	0.0066	0.0003465	10083039	10225529	8	10225529	8	10225529	*	W	-2.93976	-3.57576
8_10225529_A_T	rs10089665	8	10225529	A	T	-0.0244	0.97561	0.959693	0.992063	0.4057	6	rs10089665	0.003206	8	10225529	A	T	0.5943	1.025	1.008	1.042	0.0244	0.0083	85665	400902	8	10225529	8	10225529	*	rs879488261	W	8	10083039	chr8:10083039	rs10089665	a	t	0.5945	-0.0236	0.0066	0.0003465	10083039	10225529	8	10225529	8	10225529	*	W	-2.93976	-3.57576
8_10225530_A_T	rs10089666	8	10225530	A	T	-0.0246	0.97561	0.959693	0.992063	0.4057	6	rs10089666	0.003073	8	10225530	A	T	0.5943	1.025	1.008	1.042	0.0246	0.0083	85665	400902	8	10225530	8	10225530	*	rs10089666	W	8	10083040	chr8:10083040	rs10089666	a	t	0.5945	-0.0236	0.0066	0.0003465	10083040	10225530	8	10225530	8	10225530	*	W	-2.96386	-3.57576
8_10226884_C_T	rs4394398	8	10226884	C	T	0.0229	1.023	1.007	1.04	0.4001	10	rs4394398	0.00599	8	10226884	T	C	0.4001	1.023	1.007	1.04	0.0229	0.0083	85665	400902	8	10226884	8	10226884	*	rs4394398	Y	8	10084394	chr8:10084394	rs4394398	t	c	0.4025	-0.0252	0.0066	0.0001333	10084394	10226884	8	10226884	8	10226884	*	Y	2.75904	-3.81818
8_10240012_C_G	rs12156030	8	10240012	C	G	0.0268	1.02669	1.01112	1.04384	0.4283	6	rs12156030	0.001115	8	10240012	C	G	0.5717	0.974	0.958	0.989	-0.0268	0.0082	85665	400902	8	10240012	8	10240012	*	rs12156030	S	8	10097522	chr8:10097522	rs12156030	c	g	0.5671	0.0264	0.0065	4.766e-05	10097522	10240012	8	10240012	8	10240012	*	S	3.26829	4.06154
8_10240720_G_A	rs13263482	8	10240720	G	A	0.0264	1.027	1.01	1.043	0.4221	10	rs13263482	0.001347	8	10240720	A	G	0.4221	1.027	1.01	1.043	0.0264	0.0082	85665	400902	8	10240720	8	10240720	*	rs13263482	R	8	10098230	chr8:10098230	rs13263482	a	g	0.4264	-0.0262	0.0066	7.129e-05	10098230	10240720	8	10240720	8	10240720	*	R	3.21951	-3.9697
8_10240837_G_A	rs13263803	8	10240837	G	A	0.0258	1.026	1.01	1.043	0.4221	10	rs13263803	0.001759	8	10240837	A	G	0.4221	1.026	1.01	1.043	0.0258	0.0082	85665	400902	8	10240837	8	10240837	*	rs13263803	R	8	10098347	chr8:10098347	rs13263803	a	g	0.423	-0.0252	0.0072	0.0004864	10098347	10240837	8	10240837	8	10240837	*	R	3.14634	-3.5
8_10241392_A_G	rs12156387	8	10241392	A	G	0.0241	1.02459	1.00806	1.04058	0.4258	11	rs12156387	0.003349	8	10241392	A	G	0.5742	0.976	0.961	0.992	-0.0241	0.0082	85665	400902	8	10241392	8	10241392	*	rs12156387	R	8	10098902	chr8:10098902	rs12156387	a	g	0.5698	0.0265	0.0065	4.461e-05	10098902	10241392	8	10241392	8	10241392	*	R	2.93902	4.07692
8_10241994_G_A	rs34919878	8	10241994	G	A	0.0256	1.026	1.01	1.043	0.4214	10	rs34919878	0.001842	8	10241994	A	G	0.4214	1.026	1.01	1.043	0.0256	0.0082	85665	400902	8	10241994	8	10241994	*	rs34919878	R	8	10099504	chr8:10099504	rs34919878	a	g	0.4255	-0.026	0.0065	6.196e-05	10099504	10241994	8	10241994	8	10241994	*	R	3.12195	-4
8_10242092_C_T	rs34487797	8	10242092	C	T	0.0273	1.028	1.011	1.044	0.4236	10	rs34487797	0.0009027	8	10242092	T	C	0.4236	1.028	1.011	1.044	0.0273	0.0082	85665	400902	8	10242092	8	10242092	*	rs34487797	Y	8	10099602	chr8:10099602	rs34487797	t	c	0.4288	-0.0271	0.0065	2.984e-05	10099602	10242092	8	10242092	8	10242092	*	Y	3.32927	-4.16923
8_10243402_G_A	rs17750324	8	10243402	G	A	0.0279	1.028	1.012	1.045	0.4511	10	rs17750324	0.0006346	8	10243402	A	G	0.4511	1.028	1.012	1.045	0.0279	0.0082	85665	400902	8	10243402	8	10243402	*	rs17750324	D	8	10100912	chr8:10100912	rs17750324	a	g	0.4558	-0.0243	0.0065	0.0001816	10100912	10243402	8	10243402	8	10243402	*	D	3.40244	-3.73846
8_10247558_C_A	rs4841294	8	10247558	C	A	0.0316	1.032	1.016	1.049	0.4473	10	rs4841294	0.0001123	8	10247558	A	C	0.4473	1.032	1.016	1.049	0.0316	0.0082	85665	400902	8	10247558	8	10247558	*	rs4841294	M	8	10105068	chr8:10105068	rs4841294	a	c	0.4517	-0.0251	0.0065	0.0001104	10105068	10247558	8	10247558	8	10247558	*	M	3.85366	-3.86154
8_10247605_T_C	rs4841295	8	10247605	T	C	0.0307	1.03093	1.01523	1.04822	0.4502	11	rs4841295	0.0001702	8	10247605	T	C	0.5498	0.97	0.954	0.985	-0.0307	0.0082	85665	400902	8	10247605	8	10247605	*	rs4841295	Y	8	10105115	chr8:10105115	rs4841295	t	c	0.5444	0.0259	0.0065	6.613e-05	10105115	10247605	8	10247605	8	10247605	*	Y	3.7439	3.98462
8_10248500_C_T	rs17693945	8	10248500	C	T	0.0302	1.031	1.014	1.047	0.4216	10	rs17693945	0.0002382	8	10248500	T	C	0.4216	1.031	1.014	1.047	0.0302	0.0082	85665	400902	8	10248500	8	10248500	*	rs17693945	Y	8	10106010	chr8:10106010	rs17693945	t	c	0.4252	-0.0278	0.0065	1.848e-05	10106010	10248500	8	10248500	8	10248500	*	Y	3.68293	-4.27692
8_10256948_T_A	rs17694485	8	10256948	T	A	0.0309	1.031	1.015	1.048	0.4237	5	rs17694485	0.0001746	8	10256948	A	T	0.4237	1.031	1.015	1.048	0.0309	0.0082	85665	400902	8	10256948	8	10256948	*	rs17694485	W	8	10114458	chr8:10114458	rs17694485	a	t	0.4299	-0.0274	0.0066	3.269e-05	10114458	10256948	8	10256948	8	10256948	*	W	3.76829	-4.15152
8_10257492_C_T	rs13258409	8	10257492	C	T	0.0311	1.032	1.015	1.049	0.4208	10	rs13258409	0.0001648	8	10257492	T	C	0.4208	1.032	1.015	1.049	0.0311	0.0083	85665	400902	8	10257492	8	10257492	*	rs13258409	Y	8	10115002	chr8:10115002	rs13258409	t	c	0.4253	-0.0276	0.0066	2.862e-05	10115002	10257492	8	10257492	8	10257492	*	Y	3.74699	-4.18182
8_10259220_C_T	rs17751178	8	10259220	C	T	0.0309	1.031	1.015	1.048	0.4231	10	rs17751178	0.0001935	8	10259220	T	C	0.4231	1.031	1.015	1.048	0.0309	0.0083	85665	400902	8	10259220	8	10259220	*	rs17751178	B	8	10116730	chr8:10116730	rs17751178	t	c	0.4275	-0.0276	0.0066	2.862e-05	10116730	10259220	8	10259220	8	10259220	*	B	3.72289	-4.18182
8_10259901_C_T	rs11776973	8	10259901	C	T	0.0315	1.032	1.015	1.049	0.4226	10	rs11776973	0.0001514	8	10259901	T	C	0.4226	1.032	1.015	1.049	0.0315	0.0083	85665	400902	8	10259901	8	10259901	*	rs11776973	Y	8	10117411	chr8:10117411	rs11776973	t	c	0.4278	-0.0273	0.0066	3.493e-05	10117411	10259901	8	10259901	8	10259901	*	Y	3.79518	-4.13636
8_10264095_T_C	rs2952189	8	10264095	T	C	-0.0188	0.981354	0.959693	1.00301	0.8435	11	rs2952189	0.09699	8	10264095	T	C	0.1565	1.019	0.997	1.042	0.0188	0.0113	85665	400902	8	10264095	8	10264095	*	rs2952189	Y	8	10121605	chr8:10121605	rs2952189	t	c	0.1558	-0.0347	0.0089	9.659e-05	10121605	10264095	8	10264095	8	10264095	*	Y	-1.66372	-3.89888
8_10264125_A_G	rs7823072	8	10264125	A	G	-0.0301	0.969932	0.95511	0.986193	0.4586	11	rs7823072	0.0002402	8	10264125	A	G	0.5414	1.031	1.014	1.047	0.0301	0.0082	85665	400902	8	10264125	8	10264125	*	rs7823072	R	8	10121635	chr8:10121635	rs7823072	a	g	0.546	-0.0272	0.0065	2.789e-05	10121635	10264125	8	10264125	8	10264125	*	R	-3.67073	-4.18462
8_10264913_A_G	rs6997416	8	10264913	A	G	-0.0317	0.968992	0.953289	0.984252	0.4632	11	rs6997416	0.0001062	8	10264913	A	G	0.5368	1.032	1.016	1.049	0.0317	0.0082	85665	400902	8	10264913	8	10264913	*	rs6997416	R	8	10122423	chr8:10122423	rs6997416	a	g	0.541	-0.0259	0.0065	6.613e-05	10122423	10264913	8	10264913	8	10264913	*	R	-3.86585	-3.98462
8_10265779_C_G	rs2952187	8	10265779	C	G	-0.018	0.982318	0.960615	1.00402	0.8438	6	rs2952187	0.1118	8	10265779	C	G	0.1562	1.018	0.996	1.041	0.018	0.0113	85665	400902	8	10265779	8	10265779	*	rs2952187	S	8	10123289	chr8:10123289	rs2952187	c	g	0.156	-0.0339	0.0089	0.0001395	10123289	10265779	8	10265779	8	10265779	*	S	-1.59292	-3.80899
8_10266571_C_T	rs2952186	8	10266571	C	T	-0.0168	0.983	0.962	1.005	0.8413	10	rs2952186	0.1326	8	10266571	T	C	0.8413	0.983	0.962	1.005	-0.0168	0.0112	85665	400902	8	10266571	8	10266571	*	rs2952186	Y	8	10124081	chr8:10124081	rs2952186	t	c	0.8404	0.0357	0.0088	4.926e-05	10124081	10266571	8	10266571	8	10266571	*	Y	-1.5	4.05682
8_10266587_T_C	rs2952185	8	10266587	T	C	-0.0172	0.983284	0.961538	1.00503	0.8442	11	rs2952185	0.1267	8	10266587	T	C	0.1558	1.017	0.995	1.04	0.0172	0.0113	85665	400902	8	10266587	8	10266587	*	rs2952185	Y	8	10124097	chr8:10124097	rs2952185	t	c	0.1563	-0.0363	0.0091	6.747e-05	10124097	10266587	8	10266587	8	10266587	*	Y	-1.52212	-3.98901
8_10267685_C_T	rs2952184	8	10267685	C	T	-0.0158	0.984	0.963	1.006	0.8422	10	rs2952184	0.158	8	10267685	T	C	0.8422	0.984	0.963	1.006	-0.0158	0.0112	85665	400902	8	10267685	8	10267685	*	rs2952184	Y	8	10125195	chr8:10125195	rs2952184	t	c	0.8401	0.0349	0.0088	7.243e-05	10125195	10267685	8	10267685	8	10267685	*	Y	-1.41071	3.96591
8_10268552_T_C	rs2952183	8	10268552	T	C	-0.0181	0.982318	0.960615	1.00402	0.8453	11	rs2952183	0.109	8	10268552	T	C	0.1547	1.018	0.996	1.041	0.0181	0.0113	85665	400902	8	10268552	8	10268552	*	rs2952183	Y	8	10126062	chr8:10126062	rs2952183	t	c	0.1551	-0.0353	0.0089	7.296e-05	10126062	10268552	8	10268552	8	10268552	*	Y	-1.60177	-3.96629
8_10271173_C_G	rs6601426	8	10271173	C	G	-0.0162	0.984252	0.962464	1.00604	0.8414	6	rs6601426	0.1476	8	10271173	C	G	0.1586	1.016	0.994	1.039	0.0162	0.0112	85665	400902	8	10271173	8	10271173	*	rs6601426	B	8	10128683	chr8:10128683	rs6601426	c	g	0.1598	-0.0355	0.0088	5.428e-05	10128683	10271173	8	10271173	8	10271173	*	B	-1.44643	-4.03409
8_10278466_T_C	rs2975648	8	10278466	T	C	-0.0265	0.97371	0.958773	0.990099	0.4406	11	rs2975648	0.00119	8	10278466	T	C	0.5594	1.027	1.01	1.043	0.0265	0.0082	85665	400902	8	10278466	8	10278466	*	rs2975648	Y	8	10135976	chr8:10135976	rs2975648	t	c	0.5625	-0.0239	0.0065	0.0002317	10135976	10278466	8	10278466	8	10278466	*	Y	-3.23171	-3.67692
8_10298515_T_C	rs6601427	8	10298515	T	C	0.0282	1.02881	1.01215	1.04493	0.5561	11	rs6601427	0.0005565	8	10298515	T	C	0.4439	0.972	0.957	0.988	-0.0282	0.0082	85665	400902	8	10298515	8	10298515	*	rs6601427	Y	8	10156025	chr8:10156025	rs6601427	t	c	0.4377	0.0243	0.0065	0.0001816	10156025	10298515	8	10298515	8	10298515	*	Y	3.43902	3.73846
8_10324959_A_G	rs17151763	8	10324959	A	G	0.0271	1.02775	1.00402	1.05152	0.1374	11	rs17151763	0.02159	8	10324959	A	G	0.8626	0.973	0.951	0.996	-0.0271	0.0118	85665	400902	8	10324959	8	10324959	*	rs17151763	R	8	10182469	chr8:10182469	rs17151763	a	g	0.858	0.0341	0.0092	0.0002148	10182469	10324959	8	10324959	8	10324959	*	R	2.29661	3.70652
8_10326066_A_G	rs17707988	8	10326066	A	G	0.0264	1.02669	1.00301	1.05152	0.1327	11	rs17707988	0.0273	8	10326066	A	G	0.8673	0.974	0.951	0.997	-0.0264	0.0119	85665	400902	8	10326066	8	10326066	*	rs17707988	R	8	10183576	chr8:10183576	rs17707988	a	g	0.86	0.0341	0.0093	0.0002528	10183576	10326066	8	10326066	8	10326066	*	R	2.21849	3.66667
8_10327081_C_T	rs17708090	8	10327081	C	T	0.0245	1.025	1	1.05	0.122	10	rs17708090	0.04811	8	10327081	T	C	0.122	1.025	1	1.05	0.0245	0.0124	85665	400902	8	10327081	8	10327081	*	rs17708090	Y	8	10184591	chr8:10184591	rs17708090	t	c	0.1292	-0.0357	0.0096	0.0002104	10184591	10327081	8	10327081	8	10327081	*	Y	1.97581	-3.71875
8_10327547_A_T	rs17708114	8	10327547	A	T	0.0257	1.02564	1.002	1.05042	0.1324	6	rs17708114	0.03212	8	10327547	A	T	0.8676	0.975	0.952	0.998	-0.0257	0.012	85665	400902	8	10327547	8	10327547	*	rs17708114	W	8	10185057	chr8:10185057	rs17708114	a	t	0.8603	0.0356	0.0093	0.0001333	10185057	10327547	8	10327547	8	10327547	*	W	2.14167	3.82796
8_10329279_T_C	rs7816713	8	10329279	T	C	-0.0101	0.990099	0.97371	1.00604	0.5156	11	rs7816713	0.2258	8	10329279	T	C	0.4844	1.01	0.994	1.027	0.0101	0.0083	85665	400902	8	10329279	8	10329279	*	rs7816713	Y	8	10186789	chr8:10186789	rs7816713	t	c	0.4893	-0.0236	0.0066	0.0003465	10186789	10329279	8	10329279	8	10329279	*	Y	-1.21687	-3.57576
8_10329690_T_C	rs4841318	8	10329690	T	C	-0.0189	0.981354	0.965251	0.998004	0.6439	11	rs4841318	0.02783	8	10329690	T	C	0.3561	1.019	1.002	1.036	0.0189	0.0086	85665	400902	8	10329690	8	10329690	*	rs4841318	B	8	10187200	chr8:10187200	rs4841318	t	c	0.3623	-0.0308	0.0068	6.021e-06	10187200	10329690	8	10329690	8	10329690	*	B	-2.19767	-4.52941
8_10331959_G_A	rs66533014	8	10331959	G	A	0.0289	1.029	1.005	1.054	0.1316	10	rs66533014	0.01652	8	10331959	A	G	0.1316	1.029	1.005	1.054	0.0289	0.0121	85665	400902	8	10331959	8	10331959	*	rs66533014	R	8	10189469	chr8:10189469	rs66533014	a	g	0.1371	-0.0378	0.0094	6.037e-05	10189469	10331959	8	10331959	8	10331959	*	R	2.38843	-4.02128
8_10332530_C_T	rs7832708	8	10332530	C	T	-0.0276	0.973	0.957	0.988	0.489	10	rs7832708	0.000676	8	10332530	T	C	0.489	0.973	0.957	0.988	-0.0276	0.0081	85665	400902	8	10332530	8	10332530	*	rs7832708	Y	8	10190040	chr8:10190040	rs7832708	t	c	0.4878	0.0283	0.0065	1.304e-05	10190040	10332530	8	10332530	8	10332530	*	Y	-3.40741	4.35385
8_10332668_A_T	rs55836840	8	10332668	A	T	0.0285	1.02881	1.00503	1.05374	0.1332	6	rs55836840	0.0176	8	10332668	A	T	0.8668	0.972	0.949	0.995	-0.0285	0.012	85665	400902	8	10332668	8	10332668	*	rs55836840	W	8	10190178	chr8:10190178	rs55836840	a	t	0.86	0.0361	0.0093	0.0001071	10190178	10332668	8	10332668	8	10332668	*	W	2.375	3.88172
8_10335714_A_G	rs28406568	8	10335714	A	G	0.0198	1.02041	0.997009	1.04384	0.143	11	rs28406568	0.09011	8	10335714	A	G	0.857	0.98	0.958	1.003	-0.0198	0.0117	85665	400902	8	10335714	8	10335714	*	rs28406568	R	8	10193224	chr8:10193224	rs28406568	a	g	0.8505	0.0426	0.009	2.234e-06	10193224	10335714	8	10335714	8	10335714	*	R	1.69231	4.73333
8_10336262_C_G	rs6982308	8	10336262	C	G	0.0238	1.02459	1.00806	1.04058	0.5165	6	rs6982308	0.003373	8	10336262	C	G	0.4835	0.976	0.961	0.992	-0.0238	0.0081	85665	400902	8	10336262	8	10336262	*	rs6982308	S	8	10193772	chr8:10193772	rs6982308	c	g	0.4788	0.0339	0.0065	1.768e-07	10193772	10336262	8	10336262	8	10336262	*	S	2.93827	5.21538
8_10337967_C_T	rs55768139	8	10337967	C	T	0.0104	1.01	0.991	1.03	0.2207	10	rs55768139	0.2895	8	10337967	T	C	0.2207	1.01	0.991	1.03	0.0104	0.0098	85665	400902	8	10337967	8	10337967	*	rs55768139	Y	8	10195477	chr8:10195477	rs55768139	t	c	0.227	-0.0334	0.0077	1.627e-05	10195477	10337967	8	10337967	8	10337967	*	Y	1.06122	-4.33766
8_10340208_A_G	rs7460226	8	10340208	A	G	-0.0286	0.971817	0.956023	0.988142	0.4053	11	rs7460226	0.0005847	8	10340208	A	G	0.5947	1.029	1.012	1.046	0.0286	0.0083	85665	400902	8	10340208	8	10340208	*	rs7460226	R	8	10197718	chr8:10197718	rs7460226	a	g	0.5959	-0.0236	0.0066	0.0003465	10197718	10340208	8	10340208	8	10340208	*	R	-3.44578	-3.57576
8_10340353_A_G	rs10105843	8	10340353	A	G	-0.0255	0.974659	0.958773	0.99108	0.4271	11	rs10105843	0.002011	8	10340353	A	G	0.5729	1.026	1.009	1.043	0.0255	0.0083	85665	400902	8	10340353	8	10340353	*	rs10105843	R	8	10197863	chr8:10197863	rs10105843	a	g	0.5798	-0.0278	0.0066	2.503e-05	10197863	10340353	8	10340353	8	10340353	*	R	-3.07229	-4.21212
8_10341024_C_T	rs7837979	8	10341024	C	T	-0.0261	0.974	0.959	0.99	0.4259	10	rs7837979	0.001574	8	10341024	T	C	0.4259	0.974	0.959	0.99	-0.0261	0.0083	85665	400902	8	10341024	8	10341024	*	rs7837979	Y	8	10198534	chr8:10198534	rs7837979	t	c	0.4194	0.0275	0.0066	3.059e-05	10198534	10341024	8	10341024	8	10341024	*	Y	-3.14458	4.16667
8_10342038_G_A	rs17708276	8	10342038	G	A	0.018	1.018	0.994	1.043	0.1286	10	rs17708276	0.1399	8	10342038	A	G	0.1286	1.018	0.994	1.043	0.018	0.0122	85665	400902	8	10342038	8	10342038	*	rs17708276	R	8	10199548	chr8:10199548	rs17708276	a	g	0.1348	-0.0425	0.0095	8.174e-06	10199548	10342038	8	10342038	8	10342038	*	R	1.47541	-4.47368
8_10342743_C_T	rs73195303	8	10342743	C	T	0.0118	1.012	0.993	1.031	0.2299	10	rs73195303	0.2207	8	10342743	T	C	0.2299	1.012	0.993	1.031	0.0118	0.0097	85665	400902	8	10342743	8	10342743	*	rs73195303	Y	8	10200253	chr8:10200253	rs73195303	t	c	0.2372	-0.0337	0.0075	7.809e-06	10200253	10342743	8	10342743	8	10342743	*	Y	1.21649	-4.49333
8_10349764_A_G	rs7838901	8	10349764	A	G	0.0117	1.01215	0.992063	1.03093	0.2221	11	rs7838901	0.2307	8	10349764	A	G	0.7779	0.988	0.97	1.008	-0.0117	0.0098	85665	400902	8	10349764	8	10349764	*	rs7838901	R	8	10207274	chr8:10207274	rs7838901	a	g	0.7723	0.0327	0.0077	2.438e-05	10207274	10349764	8	10349764	8	10349764	*	R	1.19388	4.24675
8_10350433_G_A	rs6601443	8	10350433	G	A	0.0118	1.012	0.993	1.031	0.2209	10	rs6601443	0.2296	8	10350433	A	G	0.2209	1.012	0.993	1.031	0.0118	0.0098	85665	400902	8	10350433	8	10350433	*	rs6601443	R	8	10207943	chr8:10207943	rs6601443	a	g	0.227	-0.0333	0.0077	1.724e-05	10207943	10350433	8	10350433	8	10350433	*	R	1.20408	-4.32468
8_10351771_C_T	rs73195306	8	10351771	C	T	0.0395	1.04	1.003	1.079	0.0509	10	rs73195306	0.03542	8	10351771	T	C	0.0509	1.04	1.003	1.079	0.0395	0.0188	85665	400902	8	10351771	8	10351771	*	rs73195306	Y	8	10209281	chr8:10209281	rs73195306	t	c	0.0588	-0.0602	0.0142	2.361e-05	10209281	10351771	8	10351771	8	10351771	*	Y	2.10106	-4.23944
8_10352113_T_C	rs7818437	8	10352113	T	C	0.0147	1.01523	0.996016	1.03413	0.236	11	rs7818437	0.1254	8	10352113	T	C	0.764	0.985	0.967	1.004	-0.0147	0.0096	85665	400902	8	10352113	8	10352113	*	rs7818437	Y	8	10209623	chr8:10209623	rs7818437	t	c	0.7595	0.0341	0.0075	6.085e-06	10209623	10352113	8	10352113	8	10352113	*	Y	1.53125	4.54667
8_10353665_C_T	rs6601444	8	10353665	C	T	0.0122	1.012	0.992	1.033	0.1891	10	rs6601444	0.2465	8	10353665	T	C	0.1891	1.012	0.992	1.033	0.0122	0.0105	85665	400902	8	10353665	8	10353665	*	rs6601444	Y	8	10211175	chr8:10211175	rs6601444	t	c	0.183	-0.041	0.0084	9.839e-07	10211175	10353665	8	10353665	8	10353665	*	Y	1.1619	-4.88095
8_10354278_C_T	rs6984111	8	10354278	C	T	-0.021	0.979	0.958	1.001	0.8404	10	rs6984111	0.05995	8	10354278	T	C	0.8404	0.979	0.958	1.001	-0.021	0.0112	85665	400902	8	10354278	8	10354278	*	rs6984111	Y	8	10211788	chr8:10211788	rs6984111	t	c	0.8411	0.0458	0.0088	1.914e-07	10211788	10354278	8	10354278	8	10354278	*	Y	-1.875	5.20455
8_10355459_A_G	rs7841921	8	10355459	A	G	0.0195	1.01937	0.996016	1.04384	0.1312	11	rs7841921	0.105	8	10355459	A	G	0.8688	0.981	0.958	1.004	-0.0195	0.012	85665	400902	8	10355459	8	10355459	*	rs7841921	R	8	10212969	chr8:10212969	rs7841921	a	g	0.8649	0.0414	0.0094	1.116e-05	10212969	10355459	8	10355459	8	10355459	*	R	1.625	4.40426
8_10355952_G_A	rs4526367	8	10355952	G	A	-0.0209	0.979	0.958	1.001	0.8406	10	rs4526367	0.06164	8	10355952	A	G	0.8406	0.979	0.958	1.001	-0.0209	0.0112	85665	400902	8	10355952	8	10355952	*	rs4526367	R	8	10213462	chr8:10213462	rs4526367	a	g	0.8419	0.047	0.0088	9.095e-08	10213462	10355952	8	10355952	8	10355952	*	R	-1.86607	5.34091
8_10357529_C_T	rs4840480	8	10357529	C	T	-0.0209	0.979	0.958	1.001	0.8407	10	rs4840480	0.0612	8	10357529	T	C	0.8407	0.979	0.958	1.001	-0.0209	0.0112	85665	400902	8	10357529	8	10357529	*	rs4840480	Y	8	10215039	chr8:10215039	rs4840480	t	c	0.8413	0.045	0.0088	3.112e-07	10215039	10357529	8	10357529	8	10357529	*	Y	-1.86607	5.11364
8_10359676_A_G	rs28491054	8	10359676	A	G	0.021	1.02145	0.999001	1.04384	0.1604	11	rs28491054	0.05877	8	10359676	A	G	0.8396	0.979	0.958	1.001	-0.021	0.0111	85665	400902	8	10359676	8	10359676	*	rs28491054	R	8	10217186	chr8:10217186	rs28491054	a	g	0.84	0.0446	0.0088	3.956e-07	10217186	10359676	8	10359676	8	10359676	*	R	1.89189	5.06818
8_10360781_G_A	rs68071218	8	10360781	G	A	0.02	1.02	0.996	1.045	0.1295	10	rs68071218	0.0984	8	10360781	A	G	0.1295	1.02	0.996	1.045	0.02	0.0121	85665	400902	8	10360781	8	10360781	*	rs68071218	R	8	10218291	chr8:10218291	rs68071218	a	g	0.134	-0.0425	0.0094	6.479e-06	10218291	10360781	8	10360781	8	10360781	*	R	1.65289	-4.52128
8_10361448_C_G	rs3812495	8	10361448	C	G	0.0193	1.01937	0.996016	1.04384	0.1304	6	rs3812495	0.1096	8	10361448	C	G	0.8696	0.981	0.958	1.004	-0.0193	0.0121	85665	400902	8	10361448	8	10361448	*	rs3812495	S	8	10218958	chr8:10218958	rs3812495	c	g	0.8659	0.042	0.0094	8.308e-06	10218958	10361448	8	10361448	8	10361448	*	S	1.59504	4.46809
8_10362902_C_A	rs11249992	8	10362902	C	A	-0.0243	0.976	0.96	0.992	0.3832	10	rs11249992	0.003845	8	10362902	A	C	0.3832	0.976	0.96	0.992	-0.0243	0.0084	85665	400902	8	10362902	8	10362902	*	rs11249992	M	8	10220412	chr8:10220412	rs11249992	a	c	0.3792	0.0249	0.0067	0.0002025	10220412	10362902	8	10362902	8	10362902	*	M	-2.89286	3.71642
8_10363911_A_G	rs28402777	8	10363911	A	G	0.021	1.02145	0.997009	1.04603	0.1307	11	rs28402777	0.08252	8	10363911	A	G	0.8693	0.979	0.956	1.003	-0.021	0.0121	85665	400902	8	10363911	8	10363911	*	rs28402777	R	8	10221421	chr8:10221421	rs28402777	a	g	0.8655	0.0424	0.0094	6.811e-06	10221421	10363911	8	10363911	8	10363911	*	R	1.73554	4.51064
8_10365737_G_A	rs1986676	8	10365737	G	A	0.0215	1.022	0.998	1.046	0.1308	10	rs1986676	0.07557	8	10365737	A	G	0.1308	1.022	0.998	1.046	0.0215	0.0121	85665	400902	8	10365737	8	10365737	*	rs1986676	R	8	10223247	chr8:10223247	rs1986676	a	g	0.1349	-0.0427	0.0094	5.86e-06	10223247	10365737	8	10365737	8	10365737	*	R	1.77686	-4.54255
8_10366348_C_T	rs7813873	8	10366348	C	T	0.0206	1.021	0.997	1.045	0.1301	10	rs7813873	0.08837	8	10366348	T	C	0.1301	1.021	0.997	1.045	0.0206	0.0121	85665	400902	8	10366348	8	10366348	*	rs7813873	Y	8	10223858	chr8:10223858	rs7813873	t	c	0.1342	-0.0415	0.0094	1.063e-05	10223858	10366348	8	10366348	8	10366348	*	Y	1.70248	-4.41489
8_10373292_C_A	rs73195322	8	10373292	C	A	0.0463	1.047	1.009	1.087	0.0492	10	rs73195322	0.01465	8	10373292	A	C	0.0492	1.047	1.009	1.087	0.0463	0.019	85665	400902	8	10373292	8	10373292	*	rs73195322	M	8	10230802	chr8:10230802	rs73195322	a	c	0.0567	-0.0602	0.0144	3.094e-05	10230802	10373292	8	10373292	8	10373292	*	M	2.43684	-4.18056
8_10373496_G_T	rs117724433	8	10373496	G	T	0.0471	1.048	1.01	1.088	0.049	10	rs117724433	0.0132	8	10373496	T	G	0.049	1.048	1.01	1.088	0.0471	0.019	85665	400902	8	10373496	8	10373496	*	rs117724433	D	8	10231006	chr8:10231006	rs117724433	t	g	0.0566	-0.0596	0.0144	3.709e-05	10231006	10373496	8	10373496	8	10373496	*	D	2.47895	-4.13889
8_10377954_G_A	rs17151843	8	10377954	G	A	0.0378	1.039	1.01	1.068	0.0917	10	rs17151843	0.008248	8	10377954	A	G	0.0917	1.039	1.01	1.068	0.0378	0.0143	85665	400902	8	10377954	8	10377954	*	rs17151843	R	8	10235464	chr8:10235464	rs17151843	a	g	0.0997	-0.0459	0.011	2.979e-05	10235464	10377954	8	10377954	8	10377954	*	R	2.64336	-4.17273
8_10379049_G_T	rs17151854	8	10379049	G	T	0.0222	1.022	0.999	1.046	0.1449	10	rs17151854	0.05555	8	10379049	T	G	0.1449	1.022	0.999	1.046	0.0222	0.0116	85665	400902	8	10379049	8	10379049	*	rs17151854	K	8	10236559	chr8:10236559	rs17151854	t	g	0.1474	-0.0454	0.0091	6.228e-07	10236559	10379049	8	10379049	8	10379049	*	K	1.91379	-4.98901
8_10380470_A_C	rs17151859	8	10380470	A	C	0.0228	1.02354	1.001	1.04603	0.1573	11	rs17151859	0.04131	8	10380470	A	C	0.8427	0.977	0.956	0.999	-0.0228	0.0112	85665	400902	8	10380470	8	10380470	*	rs17151859	M	8	10237980	chr8:10237980	rs17151859	a	c	0.8403	0.0474	0.0088	7.068e-08	10237980	10380470	8	10380470	8	10380470	*	M	2.03571	5.38636
8_10381412_T_C	rs11249995	8	10381412	T	C	-0.0263	0.97371	0.957854	0.990099	0.3775	11	rs11249995	0.001699	8	10381412	T	C	0.6225	1.027	1.01	1.044	0.0263	0.0084	85665	400902	8	10381412	8	10381412	*	rs11249995	Y	8	10238922	chr8:10238922	rs11249995	t	c	0.6257	-0.0299	0.0067	8.118e-06	10238922	10381412	8	10381412	8	10381412	*	Y	-3.13095	-4.46269
8_10382146_T_C	rs10087341	8	10382146	T	C	0.0223	1.02249	1	1.04493	0.1538	11	rs10087341	0.04817	8	10382146	T	C	0.8462	0.978	0.957	1	-0.0223	0.0113	85665	400902	8	10382146	8	10382146	*	rs10087341	Y	8	10239656	chr8:10239656	rs10087341	t	c	0.8444	0.0462	0.0089	2.09e-07	10239656	10382146	8	10382146	8	10382146	*	Y	1.97345	5.19101
8_10382297_A_G	rs35840352	8	10382297	A	G	-0.027	0.97371	0.957854	0.98912	0.3734	11	rs35840352	0.001288	8	10382297	A	G	0.6266	1.027	1.011	1.044	0.027	0.0084	85665	400902	8	10382297	8	10382297	*	rs35840352	R	8	10239807	chr8:10239807	rs35840352	a	g	0.6299	-0.0301	0.0067	7.059e-06	10239807	10382297	8	10382297	8	10382297	*	R	-3.21429	-4.49254
8_10382692_G_T	rs9329221	8	10382692	G	T	-0.0227	0.978	0.962	0.993	0.4497	10	rs9329221	0.005392	8	10382692	T	G	0.4497	0.978	0.962	0.993	-0.0227	0.0082	85665	400902	8	10382692	8	10382692	*	rs9329221	B	8	10240202	chr8:10240202	rs9329221	t	g	0.4483	0.037	0.0065	1.2e-08	10240202	10382692	8	10382692	8	10382692	*	B	-2.76829	5.69231
8_10383901_C_T	rs10283145	8	10383901	C	T	0.0229	1.023	1.007	1.04	0.5072	10	rs10283145	0.00485	8	10383901	T	C	0.5072	1.023	1.007	1.04	0.0229	0.0081	85665	400902	8	10383901	8	10383901	*	rs10283145	N	8	10241411	chr8:10241411	rs10283145	t	c	0.5147	-0.0347	0.0065	9.021e-08	10241411	10383901	8	10383901	8	10383901	*	N	2.82716	-5.33846
8_10384776_G_C	rs10105867	8	10384776	G	C	0.0223	1.023	0.999	1.047	0.1331	5	rs10105867	0.06334	8	10384776	C	G	0.1331	1.023	0.999	1.047	0.0223	0.012	85665	400902	8	10384776	8	10384776	*	rs10105867	S	8	10242286	chr8:10242286	rs10105867	c	g	0.1372	-0.0421	0.0093	6.246e-06	10242286	10384776	8	10384776	8	10384776	*	S	1.85833	-4.52688
8_10384980_T_G	rs10096337	8	10384980	T	G	0.0222	1.02249	0.999001	1.04712	0.1334	11	rs10096337	0.06439	8	10384980	T	G	0.8666	0.978	0.955	1.001	-0.0222	0.012	85665	400902	8	10384980	8	10384980	*	rs10096337	K	8	10242490	chr8:10242490	rs10096337	t	g	0.8627	0.0423	0.0093	5.643e-06	10242490	10384980	8	10384980	8	10384980	*	K	1.85	4.54839
8_10385591_G_T	rs6601450	8	10385591	G	T	-0.0218	0.978	0.963	0.994	0.4516	10	rs6601450	0.007586	8	10385591	T	G	0.4516	0.978	0.963	0.994	-0.0218	0.0082	85665	400902	8	10385591	8	10385591	*	rs6601450	B	8	10243101	chr8:10243101	rs6601450	t	g	0.4511	0.034	0.0065	1.627e-07	10243101	10385591	8	10385591	8	10385591	*	B	-2.65854	5.23077
8_10385908_C_A	rs7824675	8	10385908	C	A	0.0251	1.025	1.009	1.042	0.5203	10	rs7824675	0.002114	8	10385908	A	C	0.5203	1.025	1.009	1.042	0.0251	0.0082	85665	400902	8	10385908	8	10385908	*	rs7824675	M	8	10243418	chr8:10243418	rs7824675	a	c	0.5241	-0.0316	0.0065	1.128e-06	10243418	10385908	8	10385908	8	10385908	*	M	3.06098	-4.86154
8_10386171_C_G	rs6601451	8	10386171	C	G	0.025	1.02564	1.00908	1.04167	0.5098	6	rs6601451	0.002053	8	10386171	C	G	0.4902	0.975	0.96	0.991	-0.025	0.0081	85665	400902	8	10386171	8	10386171	*	rs6601451	S	8	10243681	chr8:10243681	rs6601451	c	g	0.4829	0.0347	0.0065	9.021e-08	10243681	10386171	8	10386171	8	10386171	*	S	3.08642	5.33846
8_10386275_C_G	rs34381075	8	10386275	C	G	-0.0271	0.97371	0.956938	0.98912	0.3743	6	rs34381075	0.001201	8	10386275	C	G	0.6257	1.027	1.011	1.045	0.0271	0.0084	85665	400902	8	10386275	8	10386275	*	rs34381075	S	8	10243785	chr8:10243785	rs34381075	c	g	0.6286	-0.0303	0.0067	6.133e-06	10243785	10386275	8	10386275	8	10386275	*	S	-3.22619	-4.52239
8_10386293_G_A	rs34487437	8	10386293	G	A	-0.0288	0.972	0.956	0.988	0.3633	10	rs34487437	0.0006422	8	10386293	A	G	0.3633	0.972	0.956	0.988	-0.0288	0.0084	85665	400902	8	10386293	8	10386293	*	rs34487437	R	8	10243803	chr8:10243803	rs34487437	a	g	0.3609	0.0285	0.0067	2.108e-05	10243803	10386293	8	10386293	8	10386293	*	R	-3.42857	4.25373
8_10387083_A_G	rs35406700	8	10387083	A	G	-0.0275	0.972763	0.956938	0.98912	0.373	11	rs35406700	0.001063	8	10387083	A	G	0.627	1.028	1.011	1.045	0.0275	0.0084	85665	400902	8	10387083	8	10387083	*	rs35406700	D	8	10244593	chr8:10244593	rs35406700	a	g	0.6295	-0.0305	0.0067	5.324e-06	10244593	10387083	8	10387083	8	10387083	*	D	-3.27381	-4.55224
8_10387953_A_C	rs11249996	8	10387953	A	C	-0.0246	0.97561	0.959693	0.992063	0.3708	11	rs11249996	0.003361	8	10387953	A	C	0.6292	1.025	1.008	1.042	0.0246	0.0084	85665	400902	8	10387953	8	10387953	*	rs11249996	M	8	10245463	chr8:10245463	rs11249996	a	c	0.6322	-0.0305	0.0067	5.324e-06	10245463	10387953	8	10387953	8	10387953	*	M	-2.92857	-4.55224
8_10388278_A_G	rs11774221	8	10388278	A	G	0.0135	1.01317	0.995025	1.03199	0.2625	11	rs11774221	0.1479	8	10388278	A	G	0.7375	0.987	0.969	1.005	-0.0135	0.0094	85665	400902	8	10388278	8	10388278	*	rs11774221	V	8	10245788	chr8:10245788	rs11774221	a	g	0.7217	0.0362	0.0073	7.846e-07	10245788	10388278	8	10388278	8	10388278	*	V	1.43617	4.9589
8_10388815_G_C	rs12543645	8	10388815	G	C	-0.0219	0.978	0.962	0.995	0.3617	5	rs12543645	0.009413	8	10388815	C	G	0.3617	0.978	0.962	0.995	-0.0219	0.0084	85665	400902	8	10388815	8	10388815	*	rs12543645	S	8	10246325	chr8:10246325	rs12543645	c	g	0.3598	0.0296	0.0067	9.995e-06	10246325	10388815	8	10388815	8	10388815	*	S	-2.60714	4.41791
8_10389159_A_G	rs35472251	8	10389159	A	G	-0.0239	0.976562	0.960615	0.993049	0.3643	11	rs35472251	0.004534	8	10389159	A	G	0.6357	1.024	1.007	1.041	0.0239	0.0084	85665	400902	8	10389159	8	10389159	*	rs35472251	R	8	10246669	chr8:10246669	rs35472251	a	g	0.6366	-0.0289	0.0067	1.612e-05	10246669	10389159	8	10389159	8	10389159	*	R	-2.84524	-4.31343
8_10390019_T_G	rs34155841	8	10390019	T	G	-0.026	0.974659	0.958773	0.990099	0.3677	11	rs34155841	0.001998	8	10390019	T	G	0.6323	1.026	1.01	1.043	0.026	0.0084	85665	400902	8	10390019	8	10390019	*	rs34155841	K	8	10247529	chr8:10247529	rs34155841	t	g	0.6342	-0.0288	0.0067	1.724e-05	10247529	10390019	8	10390019	8	10390019	*	K	-3.09524	-4.29851
8_10390466_C_T	rs9650650	8	10390466	C	T	-0.0241	0.976	0.96	0.992	0.3624	10	rs9650650	0.004221	8	10390466	T	C	0.3624	0.976	0.96	0.992	-0.0241	0.0084	85665	400902	8	10390466	8	10390466	*	rs9650650	B	8	10247976	chr8:10247976	rs9650650	t	c	0.3618	0.029	0.0067	1.506e-05	10247976	10390466	8	10390466	8	10390466	*	B	-2.86905	4.32836
8_10392351_G_A	rs17709397	8	10392351	G	A	0.0244	1.025	1.009	1.041	0.4955	10	rs17709397	0.002667	8	10392351	A	G	0.4955	1.025	1.009	1.041	0.0244	0.0081	85665	400902	8	10392351	8	10392351	*	rs17709397	R	8	10249861	chr8:10249861	rs17709397	a	g	0.5042	-0.0335	0.0065	2.462e-07	10249861	10392351	8	10392351	8	10392351	*	R	3.01235	-5.15385
8_10392538_C_T	rs12541491	8	10392538	C	T	-0.0197	0.98	0.964	0.997	0.3631	10	rs12541491	0.0194	8	10392538	T	C	0.3631	0.98	0.964	0.997	-0.0197	0.0084	85665	400902	8	10392538	8	10392538	*	rs12541491	B	8	10250048	chr8:10250048	rs12541491	t	c	0.3613	0.0294	0.0067	1.147e-05	10250048	10392538	8	10392538	8	10392538	*	B	-2.34524	4.38806
8_10393189_C_T	rs13264580	8	10393189	C	T	-0.0231	0.977	0.961	0.993	0.3674	10	rs13264580	0.006015	8	10393189	T	C	0.3674	0.977	0.961	0.993	-0.0231	0.0084	85665	400902	8	10393189	8	10393189	*	rs13264580	Y	8	10250699	chr8:10250699	rs13264580	t	c	0.3661	0.0289	0.0067	1.612e-05	10250699	10393189	8	10393189	8	10393189	*	Y	-2.75	4.31343
8_10393339_C_T	rs28507213	8	10393339	C	T	0.0241	1.024	1.008	1.041	0.4981	10	rs28507213	0.002957	8	10393339	T	C	0.4981	1.024	1.008	1.041	0.0241	0.0081	85665	400902	8	10393339	8	10393339	*	rs28507213	Y	8	10250849	chr8:10250849	rs28507213	t	c	0.5083	-0.0326	0.0065	5.116e-07	10250849	10393339	8	10393339	8	10393339	*	Y	2.97531	-5.01538
8_10393644_G_A	rs2001337	8	10393644	G	A	-0.0235	0.977	0.961	0.993	0.3669	10	rs2001337	0.005183	8	10393644	A	G	0.3669	0.977	0.961	0.993	-0.0235	0.0084	85665	400902	8	10393644	8	10393644	*	rs2001337	R	8	10251154	chr8:10251154	rs2001337	a	g	0.3659	0.0286	0.0067	1.972e-05	10251154	10393644	8	10393644	8	10393644	*	R	-2.79762	4.26866
8_10393707_A_G	rs2001338	8	10393707	A	G	-0.0237	0.976562	0.960615	0.993049	0.3683	11	rs2001338	0.004797	8	10393707	A	G	0.6317	1.024	1.007	1.041	0.0237	0.0084	85665	400902	8	10393707	8	10393707	*	rs2001338	D	8	10251217	chr8:10251217	rs2001338	a	g	0.6331	-0.0288	0.0067	1.724e-05	10251217	10393707	8	10393707	8	10393707	*	D	-2.82143	-4.29851
8_10393755_T_C	rs11249999	8	10393755	T	C	-0.0234	0.976562	0.960615	0.993049	0.3682	11	rs11249999	0.00534	8	10393755	T	C	0.6318	1.024	1.007	1.041	0.0234	0.0084	85665	400902	8	10393755	8	10393755	*	rs11249999	Y	8	10251265	chr8:10251265	rs11249999	t	c	0.6334	-0.0292	0.0067	1.315e-05	10251265	10393755	8	10393755	8	10393755	*	Y	-2.78571	-4.35821
8_10395067_A_C	rs73197263	8	10395067	A	C	0.0211	1.02145	0.997009	1.04603	0.1311	11	rs73197263	0.0807	8	10395067	A	C	0.8689	0.979	0.956	1.003	-0.0211	0.0121	85665	400902	8	10395067	8	10395067	*	rs73197263	M	8	10252577	chr8:10252577	rs73197263	a	c	0.8635	0.0443	0.0094	2.587e-06	10252577	10395067	8	10395067	8	10395067	*	M	1.7438	4.71277
8_10395588_A_G	rs4841329	8	10395588	A	G	0.0224	1.02249	1.00705	1.0395	0.4972	11	rs4841329	0.005855	8	10395588	A	G	0.5028	0.978	0.962	0.993	-0.0224	0.0081	85665	400902	8	10395588	8	10395588	*	rs4841329	R	8	10253098	chr8:10253098	rs4841329	a	g	0.4922	0.0321	0.0065	7.619e-07	10253098	10395588	8	10395588	8	10395588	*	R	2.76543	4.93846
8_10396812_C_T	rs7460436	8	10396812	C	T	-0.0195	0.981	0.965	0.997	0.3595	10	rs7460436	0.02068	8	10396812	T	C	0.3595	0.981	0.965	0.997	-0.0195	0.0084	85665	400902	8	10396812	8	10396812	*	rs7460436	Y	8	10254322	chr8:10254322	rs7460436	t	c	0.358	0.0299	0.0067	8.118e-06	10254322	10396812	8	10396812	8	10396812	*	Y	-2.32143	4.46269
8_10396953_C_G	rs4240645	8	10396953	C	G	0.019	1.01937	1.00301	1.03627	0.6374	6	rs4240645	0.02425	8	10396953	C	G	0.3626	0.981	0.965	0.997	-0.019	0.0084	85665	400902	8	10396953	8	10396953	*	rs4240645	S	8	10254463	chr8:10254463	rs4240645	c	g	0.3637	0.0263	0.0071	0.0002208	10254463	10396953	8	10396953	8	10396953	*	S	2.2619	3.70423
8_10397595_C_G	rs13252982	8	10397595	C	G	0.0212	1.02145	1.00503	1.03734	0.4965	6	rs13252982	0.008858	8	10397595	C	G	0.5035	0.979	0.964	0.995	-0.0212	0.0081	85665	400902	8	10397595	8	10397595	*	rs13252982	S	8	10255105	chr8:10255105	rs13252982	c	g	0.4926	0.032	0.0065	8.245e-07	10255105	10397595	8	10397595	8	10397595	*	S	2.61728	4.92308
8_10397671_A_G	rs13254263	8	10397671	A	G	0.0205	1.02041	1.00503	1.03734	0.4973	11	rs13254263	0.01159	8	10397671	A	G	0.5027	0.98	0.964	0.995	-0.0205	0.0081	85665	400902	8	10397671	8	10397671	*	rs13254263	R	8	10255181	chr8:10255181	rs13254263	a	g	0.492	0.0317	0.0065	1.043e-06	10255181	10397671	8	10397671	8	10397671	*	R	2.53086	4.87692
8_10397892_A_G	rs11777976	8	10397892	A	G	0.0213	1.02145	1.00503	1.03734	0.4945	11	rs11777976	0.008753	8	10397892	A	G	0.5055	0.979	0.964	0.995	-0.0213	0.0081	85665	400902	8	10397892	8	10397892	*	rs11777976	R	8	10255402	chr8:10255402	rs11777976	a	g	0.4959	0.0319	0.0065	8.92e-07	10255402	10397892	8	10397892	8	10397892	*	R	2.62963	4.90769
8_10398391_G_A	rs11250001	8	10398391	G	A	0.0217	1.022	1.005	1.039	0.6165	10	rs11250001	0.009518	8	10398391	A	G	0.6165	1.022	1.005	1.039	0.0217	0.0084	85665	400902	8	10398391	8	10398391	*	rs11250001	R	8	10255901	chr8:10255901	rs11250001	a	g	0.624	-0.0288	0.0067	1.724e-05	10255901	10398391	8	10398391	8	10398391	*	R	2.58333	-4.29851
8_10398544_A_G	rs11989640	8	10398544	A	G	0.0217	1.02145	1.00503	1.03842	0.6307	11	rs11989640	0.009675	8	10398544	A	G	0.3693	0.979	0.963	0.995	-0.0217	0.0084	85665	400902	8	10398544	8	10398544	*	rs11989640	R	8	10256054	chr8:10256054	rs11989640	a	g	0.3654	0.0293	0.0067	1.228e-05	10256054	10398544	8	10398544	8	10398544	*	R	2.58333	4.37313
8_10399531_T_G	rs11250002	8	10399531	T	G	-0.0217	0.978474	0.962464	0.995025	0.3682	11	rs11250002	0.009857	8	10399531	T	G	0.6318	1.022	1.005	1.039	0.0217	0.0084	85665	400902	8	10399531	8	10399531	*	rs11250002	K	8	10257041	chr8:10257041	rs11250002	t	g	0.633	-0.0295	0.0067	1.071e-05	10257041	10399531	8	10399531	8	10399531	*	K	-2.58333	-4.40299
8_10400168_T_C	rs13254942	8	10400168	T	C	-0.0182	0.982318	0.966184	0.998004	0.3629	11	rs13254942	0.03049	8	10400168	T	C	0.6371	1.018	1.002	1.035	0.0182	0.0084	85665	400902	8	10400168	8	10400168	*	rs13254942	H	8	10257678	chr8:10257678	rs13254942	t	c	0.6394	-0.0306	0.0067	4.959e-06	10257678	10400168	8	10400168	8	10400168	*	H	-2.16667	-4.56716
8_10401379_C_T	rs4512422	8	10401379	C	T	0.0229	1.023	1.007	1.04	0.5507	10	rs4512422	0.005055	8	10401379	T	C	0.5507	1.023	1.007	1.04	0.0229	0.0082	85665	400902	8	10401379	8	10401379	*	rs4512422	Y	8	10258889	chr8:10258889	rs4512422	t	c	0.5639	-0.0233	0.0065	0.0003316	10258889	10401379	8	10401379	8	10401379	*	Y	2.79268	-3.58462
8_10401422_G_T	rs4314693	8	10401422	G	T	0.0234	1.024	1.007	1.04	0.5475	10	rs4314693	0.004284	8	10401422	T	G	0.5475	1.024	1.007	1.04	0.0234	0.0082	85665	400902	8	10401422	8	10401422	*	rs4314693	K	8	10258932	chr8:10258932	rs4314693	t	g	0.561	-0.023	0.0065	0.0003955	10258932	10401422	8	10401422	8	10401422	*	K	2.85366	-3.53846
8_10401605_A_G	rs4292737	8	10401605	A	G	0.0212	1.02145	1.00503	1.03842	0.6079	11	rs4292737	0.01092	8	10401605	A	G	0.3921	0.979	0.963	0.995	-0.0212	0.0083	85665	400902	8	10401605	8	10401605	*	rs4292737	R	8	10259115	chr8:10259115	rs4292737	a	g	0.3824	0.0273	0.0066	3.493e-05	10259115	10401605	8	10401605	8	10401605	*	R	2.55422	4.13636
8_10401719_G_A	rs4316191	8	10401719	G	A	0.021	1.021	1.005	1.038	0.6073	10	rs4316191	0.01162	8	10401719	A	G	0.6073	1.021	1.005	1.038	0.021	0.0083	85665	400902	8	10401719	8	10401719	*	rs4316191	R	8	10259229	chr8:10259229	rs4316191	a	g	0.6171	-0.0272	0.0066	3.731e-05	10259229	10401719	8	10401719	8	10401719	*	R	2.53012	-4.12121
8_10402018_G_C	rs11785061	8	10402018	G	C	-0.0216	0.979	0.963	0.995	0.3651	5	rs11785061	0.01032	8	10402018	C	G	0.3651	0.979	0.963	0.995	-0.0216	0.0084	85665	400902	8	10402018	8	10402018	*	rs11785061	S	8	10259528	chr8:10259528	rs11785061	c	g	0.3639	0.0302	0.0067	6.581e-06	10259528	10402018	8	10402018	8	10402018	*	S	-2.57143	4.50746
8_10402590_C_T	rs11779205	8	10402590	C	T	-0.0217	0.979	0.963	0.995	0.3631	10	rs11779205	0.01016	8	10402590	T	C	0.3631	0.979	0.963	0.995	-0.0217	0.0084	85665	400902	8	10402590	8	10402590	*	rs11779205	Y	8	10260100	chr8:10260100	rs11779205	t	c	0.3623	0.0301	0.0067	7.059e-06	10260100	10402590	8	10402590	8	10402590	*	Y	-2.58333	4.49254
8_10403043_A_G	rs1962073	8	10403043	A	G	0.0228	1.02354	1.00705	1.0395	0.5637	11	rs1962073	0.005159	8	10403043	A	G	0.4363	0.977	0.962	0.993	-0.0228	0.0082	85665	400902	8	10403043	8	10403043	*	rs1962073	R	8	10260553	chr8:10260553	rs1962073	a	g	0.4277	0.0233	0.0065	0.0003316	10260553	10403043	8	10403043	8	10403043	*	R	2.78049	3.58462
8_10403327_A_G	rs12547997	8	10403327	A	G	-0.0212	0.979432	0.963391	0.995025	0.3739	11	rs12547997	0.01153	8	10403327	A	G	0.6261	1.021	1.005	1.038	0.0212	0.0084	85665	400902	8	10403327	8	10403327	*	rs12547997	R	8	10260837	chr8:10260837	rs12547997	a	g	0.6299	-0.0298	0.0067	8.703e-06	10260837	10403327	8	10403327	8	10403327	*	R	-2.52381	-4.44776
8_10403411_A_T	rs12548025	8	10403411	A	T	-0.0214	0.978474	0.962464	0.995025	0.3724	6	rs12548025	0.01108	8	10403411	A	T	0.6276	1.022	1.005	1.039	0.0214	0.0084	85665	400902	8	10403411	8	10403411	*	rs12548025	W	8	10260921	chr8:10260921	rs12548025	a	t	0.6306	-0.0302	0.0067	6.581e-06	10260921	10403411	8	10403411	8	10403411	*	W	-2.54762	-4.50746
8_10403500_C_T	rs7825778	8	10403500	C	T	0.0222	1.022	1.006	1.039	0.5603	10	rs7825778	0.006766	8	10403500	T	C	0.5603	1.022	1.006	1.039	0.0222	0.0082	85665	400902	8	10403500	8	10403500	*	rs7825778	B	8	10261010	chr8:10261010	rs7825778	t	c	0.5704	-0.0239	0.0065	0.0002317	10261010	10403500	8	10403500	8	10403500	*	B	2.70732	-3.67692
8_10403558_T_C	rs7459532	8	10403558	T	C	-0.0216	0.978474	0.963391	0.994036	0.444	11	rs7459532	0.008638	8	10403558	T	C	0.556	1.022	1.006	1.038	0.0216	0.0082	85665	400902	8	10403558	8	10403558	*	rs7459532	Y	8	10261068	chr8:10261068	rs7459532	t	c	0.5635	-0.0242	0.0065	0.0001931	10261068	10403558	8	10403558	8	10403558	*	Y	-2.63415	-3.72308
8_10406750_A_G	rs11786677	8	10406750	A	G	-0.0251	0.97561	0.959693	0.99108	0.4166	11	rs11786677	0.002291	8	10406750	A	G	0.5834	1.025	1.009	1.042	0.0251	0.0082	85665	400902	8	10406750	8	10406750	*	rs11786677	R	8	10264260	chr8:10264260	rs11786677	a	g	0.5876	-0.0255	0.0066	0.0001107	10264260	10406750	8	10406750	8	10406750	*	R	-3.06098	-3.86364
8_10407261_C_G	rs35060302	8	10407261	C	G	-0.0168	0.983284	0.967118	1	0.3637	6	rs35060302	0.04677	8	10407261	C	G	0.6363	1.017	1	1.034	0.0168	0.0084	85665	400902	8	10407261	8	10407261	*	rs35060302	S	8	10264771	chr8:10264771	rs35060302	c	g	0.6396	-0.027	0.0067	5.595e-05	10264771	10407261	8	10407261	8	10407261	*	S	-2	-4.02985
8_10408202_A_G	rs6999466	8	10408202	A	G	-0.0198	0.980392	0.96432	0.997009	0.37	11	rs6999466	0.01842	8	10408202	A	G	0.63	1.02	1.003	1.037	0.0198	0.0084	85665	400902	8	10408202	8	10408202	*	rs6999466	R	8	10265712	chr8:10265712	rs6999466	a	g	0.6328	-0.0275	0.0067	4.063e-05	10265712	10408202	8	10408202	8	10408202	*	R	-2.35714	-4.10448
8_10409196_G_A	rs12550717	8	10409196	G	A	-0.018	0.982	0.966	0.998	0.361	10	rs12550717	0.03287	8	10409196	A	G	0.361	0.982	0.966	0.998	-0.018	0.0084	85665	400902	8	10409196	8	10409196	*	rs12550717	R	8	10266706	chr8:10266706	rs12550717	a	g	0.3586	0.0277	0.0067	3.569e-05	10266706	10409196	8	10409196	8	10409196	*	R	-2.14286	4.13433
8_10410030_C_A	rs9650651	8	10410030	C	A	-0.0184	0.982	0.966	0.998	0.4056	10	rs9650651	0.02559	8	10410030	A	C	0.4056	0.982	0.966	0.998	-0.0184	0.0083	85665	400902	8	10410030	8	10410030	*	rs9650651	M	8	10267540	chr8:10267540	rs9650651	a	c	0.4026	0.0286	0.0068	2.641e-05	10267540	10410030	8	10410030	8	10410030	*	M	-2.21687	4.20588
8_10411006_T_G	rs12156350	8	10411006	T	G	0.0229	1.02354	1.00705	1.0395	0.5747	11	rs12156350	0.005333	8	10411006	T	G	0.4253	0.977	0.962	0.993	-0.0229	0.0082	85665	400902	8	10411006	8	10411006	*	rs12156350	K	8	10268516	chr8:10268516	rs12156350	t	g	0.4195	0.0252	0.0068	0.0002132	10268516	10411006	8	10411006	8	10411006	*	K	2.79268	3.70588
8_10411295_G_A	rs1986972	8	10411295	G	A	-0.0156	0.985	0.968	1.001	0.3582	10	rs1986972	0.06516	8	10411295	A	G	0.3582	0.985	0.968	1.001	-0.0156	0.0085	85665	400902	8	10411295	8	10411295	*	rs1986972	R	8	10268805	chr8:10268805	rs1986972	a	g	0.3537	0.0282	0.0067	2.572e-05	10268805	10411295	8	10411295	8	10411295	*	R	-1.83529	4.20896
8_10416763_T_G	rs17767019	8	10416763	T	G	0.0221	1.02249	0.998004	1.04712	0.126	11	rs17767019	0.07318	8	10416763	T	G	0.874	0.978	0.955	1.002	-0.0221	0.0123	85665	400902	8	10416763	8	10416763	*	rs17767019	K	8	10274273	chr8:10274273	rs17767019	t	g	0.8678	0.0417	0.0095	1.205e-05	10274273	10416763	8	10416763	8	10416763	*	K	1.79675	4.38947
8_10420468_A_G	rs73197294	8	10420468	A	G	0.0255	1.02564	1.00705	1.04493	0.2363	11	rs73197294	0.007855	8	10420468	A	G	0.7637	0.975	0.957	0.993	-0.0255	0.0096	85665	400902	8	10420468	8	10420468	*	rs73197294	R	8	10277978	chr8:10277978	rs73197294	a	g	0.7554	0.0372	0.0075	8.031e-07	10277978	10420468	8	10420468	8	10420468	*	R	2.65625	4.96
8_10422718_G_A	rs7831557	8	10422718	G	A	0.0241	1.024	1.008	1.041	0.5108	10	rs7831557	0.003098	8	10422718	A	G	0.5108	1.024	1.008	1.041	0.0241	0.0081	85665	400902	8	10422718	8	10422718	*	rs7831557	R	8	10280228	chr8:10280228	rs7831557	a	g	0.5213	-0.0332	0.0065	3.148e-07	10280228	10422718	8	10422718	8	10422718	*	R	2.97531	-5.10769
8_10425723_A_T	rs34629088	8	10425723	A	T	-0.017	0.983284	0.963391	1.00402	0.1874	6	rs34629088	0.1048	8	10425723	A	T	0.8126	1.017	0.996	1.038	0.017	0.0105	85665	400902	8	10425723	8	10425723	*	rs34629088	W	8	10283233	chr8:10283233	rs34629088	a	t	0.8145	-0.0305	0.0083	0.0002266	10283233	10425723	8	10425723	8	10425723	*	W	-1.61905	-3.6747
8_10425916_G_A	rs3750310	8	10425916	G	A	0.0237	1.024	1.008	1.04	0.505	10	rs3750310	0.003501	8	10425916	A	G	0.505	1.024	1.008	1.04	0.0237	0.0081	85665	400902	8	10425916	8	10425916	*	rs3750310	R	8	10283426	chr8:10283426	rs3750310	a	g	0.516	-0.0348	0.0065	8.285e-08	10283426	10425916	8	10425916	8	10425916	*	R	2.92593	-5.35385
8_10426092_C_A	rs3750311	8	10426092	C	A	0.0235	1.024	1.008	1.04	0.5042	10	rs3750311	0.003896	8	10426092	A	C	0.5042	1.024	1.008	1.04	0.0235	0.0081	85665	400902	8	10426092	8	10426092	*	rs3750311	M	8	10283602	chr8:10283602	rs3750311	a	c	0.5154	-0.0345	0.0065	1.069e-07	10283602	10426092	8	10426092	8	10426092	*	M	2.90123	-5.30769
8_10426238_T_C	rs7005363	8	10426238	T	C	-0.019	0.981354	0.965251	0.997009	0.4542	11	rs7005363	0.01993	8	10426238	T	C	0.5458	1.019	1.003	1.036	0.019	0.0082	85665	400902	8	10426238	8	10426238	*	rs7005363	Y	8	10283748	chr8:10283748	rs7005363	t	c	0.5511	-0.0353	0.0065	5.393e-08	10283748	10426238	8	10426238	8	10426238	*	Y	-2.31707	-5.43077
8_10426251_G_A	rs3750313	8	10426251	G	A	-0.017	0.983	0.963	1.004	0.187	10	rs3750313	0.1038	8	10426251	A	G	0.187	0.983	0.963	1.004	-0.017	0.0105	85665	400902	8	10426251	8	10426251	*	rs3750313	R	8	10283761	chr8:10283761	rs3750313	a	g	0.1853	0.0302	0.0083	0.0002611	10283761	10426251	8	10426251	8	10426251	*	R	-1.61905	3.63855
8_10429001_G_A	rs10429305	8	10429001	G	A	0.023	1.023	1.004	1.043	0.235	10	rs10429305	0.01796	8	10429001	A	G	0.235	1.023	1.004	1.043	0.023	0.0097	85665	400902	8	10429001	8	10429001	*	rs10429305	R	8	10286511	chr8:10286511	rs10429305	a	g	0.2413	-0.0365	0.0076	1.793e-06	10286511	10429001	8	10429001	8	10429001	*	R	2.37113	-4.80263
8_10430970_T_C	rs10089552	8	10430970	T	C	-0.0224	0.977517	0.956023	1	0.8427	11	rs10089552	0.04723	8	10430970	T	C	0.1573	1.023	1	1.046	0.0224	0.0113	85665	400902	8	10430970	8	10430970	*	rs10089552	Y	8	10288480	chr8:10288480	rs10089552	t	c	0.1654	-0.0351	0.0087	5.368e-05	10288480	10430970	8	10430970	8	10430970	*	Y	-1.9823	-4.03448
8_10431036_C_G	rs11777364	8	10431036	C	G	-0.0132	0.987167	0.970874	1.00301	0.5583	6	rs11777364	0.1062	8	10431036	C	G	0.4417	1.013	0.997	1.03	0.0132	0.0082	85665	400902	8	10431036	8	10431036	*	rs11777364	V	8	10288546	chr8:10288546	rs11777364	c	g	0.4456	-0.0264	0.0065	4.766e-05	10288546	10431036	8	10431036	8	10431036	*	V	-1.60976	-4.06154
8_10431482_C_A	rs34906836	8	10431482	C	A	-0.0132	0.987	0.971	1.003	0.5563	10	rs34906836	0.1081	8	10431482	A	C	0.5563	0.987	0.971	1.003	-0.0132	0.0082	85665	400902	8	10431482	8	10431482	*	rs34906836	M	8	10288992	chr8:10288992	rs34906836	a	c	0.553	0.0252	0.0065	0.0001036	10288992	10431482	8	10431482	8	10431482	*	M	-1.60976	3.87692
8_10431725_G_A	rs67173113	8	10431725	G	A	-0.0148	0.985	0.967	1.004	0.2324	10	rs67173113	0.1257	8	10431725	A	G	0.2324	0.985	0.967	1.004	-0.0148	0.0096	85665	400902	8	10431725	8	10431725	*	rs67173113	R	8	10289235	chr8:10289235	rs67173113	a	g	0.23	0.0272	0.0076	0.0003727	10289235	10431725	8	10431725	8	10431725	*	R	-1.54167	3.57895
8_10432153_T_C	rs10096610	8	10432153	T	C	-0.0214	0.978474	0.957854	1.001	0.8418	11	rs10096610	0.05675	8	10432153	T	C	0.1582	1.022	0.999	1.044	0.0214	0.0112	85665	400902	8	10432153	8	10432153	*	rs10096610	Y	8	10289663	chr8:10289663	rs10096610	t	c	0.1658	-0.0338	0.0087	0.0001005	10289663	10432153	8	10432153	8	10432153	*	Y	-1.91071	-3.88506
8_10432196_A_G	rs13266986	8	10432196	A	G	-0.0125	0.987167	0.968992	1.00604	0.2426	11	rs13266986	0.1888	8	10432196	A	G	0.7574	1.013	0.994	1.032	0.0125	0.0095	85665	400902	8	10432196	8	10432196	*	rs13266986	R	8	10289706	chr8:10289706	rs13266986	a	g	0.76	-0.027	0.0075	0.0003415	10289706	10432196	8	10432196	8	10432196	*	R	-1.31579	-3.6
8_10432478_T_C	rs10096972	8	10432478	T	C	-0.0219	0.978474	0.956938	1	0.8419	11	rs10096972	0.05102	8	10432478	T	C	0.1581	1.022	1	1.045	0.0219	0.0112	85665	400902	8	10432478	8	10432478	*	rs10096972	Y	8	10289988	chr8:10289988	rs10096972	t	c	0.1656	-0.034	0.0087	9.138e-05	10289988	10432478	8	10432478	8	10432478	*	Y	-1.95536	-3.90805
8_10433113_G_T	rs17788148	8	10433113	G	T	0.0221	1.022	1	1.045	0.1513	10	rs17788148	0.05187	8	10433113	T	G	0.1513	1.022	1	1.045	0.0221	0.0114	85665	400902	8	10433113	8	10433113	*	rs17788148	K	8	10290623	chr8:10290623	rs17788148	t	g	0.1616	-0.0331	0.0088	0.0001676	10290623	10433113	8	10433113	8	10433113	*	K	1.9386	-3.76136
8_10433545_G_A	rs7005447	8	10433545	G	A	-0.0209	0.979	0.958	1.001	0.8412	10	rs7005447	0.06216	8	10433545	A	G	0.8412	0.979	0.958	1.001	-0.0209	0.0112	85665	400902	8	10433545	8	10433545	*	rs7005447	R	8	10291055	chr8:10291055	rs7005447	a	g	0.8335	0.0326	0.0086	0.0001464	10291055	10433545	8	10433545	8	10433545	*	R	-1.86607	3.7907
8_10434629_G_C	rs11250012	8	10434629	G	C	-0.0121	0.988	0.97	1.007	0.2354	5	rs11250012	0.2059	8	10434629	C	G	0.2354	0.988	0.97	1.007	-0.0121	0.0096	85665	400902	8	10434629	8	10434629	*	rs11250012	S	8	10292139	chr8:10292139	rs11250012	c	g	0.2319	0.0271	0.0076	0.0003917	10292139	10434629	8	10434629	8	10434629	*	S	-1.26042	3.56579
8_10434925_G_T	rs4841338	8	10434925	G	T	-0.021	0.979	0.958	1.001	0.8416	10	rs4841338	0.06129	8	10434925	T	G	0.8416	0.979	0.958	1.001	-0.021	0.0112	85665	400902	8	10434925	8	10434925	*	rs4841338	K	8	10292435	chr8:10292435	rs4841338	t	g	0.8341	0.0336	0.0087	0.0001105	10292435	10434925	8	10434925	8	10434925	*	K	-1.875	3.86207
8_10435219_C_G	rs7013094	8	10435219	C	G	-0.0221	0.978474	0.956938	1	0.8456	6	rs7013094	0.05103	8	10435219	C	G	0.1544	1.022	1	1.045	0.0221	0.0113	85665	400902	8	10435219	8	10435219	*	rs7013094	S	8	10292729	chr8:10292729	rs7013094	c	g	0.1622	-0.0331	0.0087	0.0001396	10292729	10435219	8	10435219	8	10435219	*	S	-1.95575	-3.8046
8_10435366_C_T	rs12546887	8	10435366	C	T	-0.0159	0.984	0.968	1	0.5926	10	rs12546887	0.05484	8	10435366	T	C	0.5926	0.984	0.968	1	-0.0159	0.0083	85665	400902	8	10435366	8	10435366	*	rs12546887	Y	8	10292876	chr8:10292876	rs12546887	t	c	0.5917	0.0273	0.0066	3.493e-05	10292876	10435366	8	10435366	8	10435366	*	Y	-1.91566	4.13636
8_10435480_G_C	rs11250013	8	10435480	G	C	-0.0142	0.986	0.968	1.005	0.2355	5	rs11250013	0.1393	8	10435480	C	G	0.2355	0.986	0.968	1.005	-0.0142	0.0096	85665	400902	8	10435480	8	10435480	*	rs11250013	S	8	10292990	chr8:10292990	rs11250013	c	g	0.2334	0.0278	0.0076	0.0002756	10292990	10435480	8	10435480	8	10435480	*	S	-1.47917	3.65789
8_10435852_G_A	rs7016672	8	10435852	G	A	-0.0226	0.978	0.956	1	0.8446	10	rs7016672	0.04523	8	10435852	A	G	0.8446	0.978	0.956	1	-0.0226	0.0113	85665	400902	8	10435852	8	10435852	*	rs7016672	R	8	10293362	chr8:10293362	rs7016672	a	g	0.8369	0.0332	0.0087	0.0001333	10293362	10435852	8	10435852	8	10435852	*	R	-2	3.81609
8_10436097_A_C	rs6999865	8	10436097	A	C	-0.0216	0.978474	0.956938	1.001	0.843	11	rs6999865	0.05527	8	10436097	A	C	0.157	1.022	0.999	1.045	0.0216	0.0113	85665	400902	8	10436097	8	10436097	*	rs6999865	M	8	10293607	chr8:10293607	rs6999865	a	c	0.1636	-0.0324	0.0087	0.0001928	10293607	10436097	8	10436097	8	10436097	*	M	-1.9115	-3.72414
8_10436869_T_A	rs4840482	8	10436869	T	A	-0.0228	0.977	0.956	0.999	0.8452	5	rs4840482	0.044	8	10436869	A	T	0.8452	0.977	0.956	0.999	-0.0228	0.0113	85665	400902	8	10436869	8	10436869	*	rs4840482	W	8	10294379	chr8:10294379	rs4840482	a	t	0.8373	0.0326	0.0087	0.0001759	10294379	10436869	8	10436869	8	10436869	*	W	-2.0177	3.74713
8_10437602_G_C	rs7460852	8	10437602	G	C	-0.0211	0.979	0.958	1.001	0.8446	5	rs7460852	0.06162	8	10437602	C	G	0.8446	0.979	0.958	1.001	-0.0211	0.0113	85665	400902	8	10437602	8	10437602	*	rs7460852	B	8	10295112	chr8:10295112	rs7460852	c	g	0.8375	0.0321	0.0087	0.000221	10295112	10437602	8	10437602	8	10437602	*	B	-1.86726	3.68966
8_10437650_A_G	rs11782465	8	10437650	A	G	-0.0108	0.98912	0.970874	1.00806	0.241	11	rs11782465	0.2563	8	10437650	A	G	0.759	1.011	0.992	1.03	0.0108	0.0095	85665	400902	8	10437650	8	10437650	*	rs11782465	R	8	10295160	chr8:10295160	rs11782465	a	g	0.7617	-0.027	0.0075	0.0003415	10295160	10437650	8	10437650	8	10437650	*	R	-1.13684	-3.6
8_10437800_T_A	rs11783249	8	10437800	T	A	-0.0109	0.989	0.971	1.008	0.2402	5	rs11783249	0.2508	8	10437800	A	T	0.2402	0.989	0.971	1.008	-0.0109	0.0095	85665	400902	8	10437800	8	10437800	*	rs11783249	W	8	10295310	chr8:10295310	rs11783249	a	t	0.2375	0.0275	0.0075	0.0002644	10295310	10437800	8	10437800	8	10437800	*	W	-1.14737	3.66667
8_10438056_G_C	rs35073964	8	10438056	G	C	-0.0114	0.989	0.97	1.007	0.2387	5	rs35073964	0.2311	8	10438056	C	G	0.2387	0.989	0.97	1.007	-0.0114	0.0095	85665	400902	8	10438056	8	10438056	*	rs35073964	S	8	10295566	chr8:10295566	rs35073964	c	g	0.2361	0.0267	0.0075	0.0003974	10295566	10438056	8	10438056	8	10438056	*	S	-1.2	3.56
8_10438364_C_T	rs34675714	8	10438364	C	T	-0.0134	0.987	0.968	1.005	0.2377	10	rs34675714	0.1607	8	10438364	T	C	0.2377	0.987	0.968	1.005	-0.0134	0.0095	85665	400902	8	10438364	8	10438364	*	rs34675714	Y	8	10295874	chr8:10295874	rs34675714	t	c	0.2355	0.027	0.0076	0.0004116	10295874	10438364	8	10438364	8	10438364	*	Y	-1.41053	3.55263
8_10438397_T_C	rs34975042	8	10438397	T	C	-0.011	0.98912	0.970874	1.00806	0.2403	11	rs34975042	0.2475	8	10438397	T	C	0.7597	1.011	0.992	1.03	0.011	0.0095	85665	400902	8	10438397	8	10438397	*	rs34975042	Y	8	10295907	chr8:10295907	rs34975042	t	c	0.7624	-0.0273	0.0075	0.000293	10295907	10438397	8	10438397	8	10438397	*	Y	-1.15789	-3.64
8_10439539_T_C	rs4840484	8	10439539	T	C	-0.0109	0.98912	0.971817	1.00705	0.2797	11	rs4840484	0.2295	8	10439539	T	C	0.7203	1.011	0.993	1.029	0.0109	0.0091	85665	400902	8	10439539	8	10439539	*	rs4840484	Y	8	10297049	chr8:10297049	rs4840484	t	c	0.723	-0.0289	0.0072	6.326e-05	10297049	10439539	8	10439539	8	10439539	*	Y	-1.1978	-4.01389
8_10440217_A_C	rs35479789	8	10440217	A	C	-0.0105	0.98912	0.970874	1.00806	0.2412	11	rs35479789	0.2685	8	10440217	A	C	0.7588	1.011	0.992	1.03	0.0105	0.0095	85665	400902	8	10440217	8	10440217	*	rs35479789	M	8	10297727	chr8:10297727	rs35479789	a	c	0.761	-0.0281	0.0075	0.0001934	10297727	10440217	8	10440217	8	10440217	*	M	-1.10526	-3.74667
8_10440817_C_A	rs73203358	8	10440817	C	A	0.0225	1.023	1	1.046	0.1498	10	rs73203358	0.04776	8	10440817	A	C	0.1498	1.023	1	1.046	0.0225	0.0114	85665	400902	8	10440817	8	10440817	*	rs73203358	V	8	10298327	chr8:10298327	rs73203358	a	c	0.1603	-0.0329	0.0088	0.0001835	10298327	10440817	8	10440817	8	10440817	*	V	1.97368	-3.73864
8_10442622_A_G	rs7837520	8	10442622	A	G	-0.0114	0.98912	0.970874	1.00705	0.2495	11	rs7837520	0.2227	8	10442622	A	G	0.7505	1.011	0.993	1.03	0.0114	0.0094	85665	400902	8	10442622	8	10442622	*	rs7837520	R	8	10300132	chr8:10300132	rs7837520	a	g	0.7544	-0.029	0.0075	0.0001196	10300132	10442622	8	10442622	8	10442622	*	R	-1.21277	-3.86667
8_10444473_A_G	rs73203359	8	10444473	A	G	0.0178	1.01833	0.997009	1.0395	0.18	11	rs73203359	0.09229	8	10444473	A	G	0.82	0.982	0.962	1.003	-0.0178	0.0106	85665	400902	8	10444473	8	10444473	*	rs73203359	R	8	10301983	chr8:10301983	rs73203359	a	g	0.8088	0.0307	0.0082	0.0001705	10301983	10444473	8	10444473	8	10444473	*	R	1.67925	3.7439
8_10445877_C_A	rs7005230	8	10445877	C	A	0.0219	1.022	1	1.045	0.1496	10	rs7005230	0.05393	8	10445877	A	C	0.1496	1.022	1	1.045	0.0219	0.0114	85665	400902	8	10445877	8	10445877	*	rs7005230	M	8	10303387	chr8:10303387	rs7005230	a	c	0.1605	-0.0335	0.0088	0.0001395	10303387	10445877	8	10445877	8	10445877	*	M	1.92105	-3.80682
8_10446361_A_G	rs6987571	8	10446361	A	G	0.0216	1.02145	0.999001	1.04493	0.151	11	rs6987571	0.05701	8	10446361	A	G	0.849	0.979	0.957	1.001	-0.0216	0.0113	85665	400902	8	10446361	8	10446361	*	rs6987571	R	8	10303871	chr8:10303871	rs6987571	a	g	0.8381	0.0313	0.0088	0.0003725	10303871	10446361	8	10446361	8	10446361	*	R	1.9115	3.55682
8_10448883_A_G	rs73203362	8	10448883	A	G	0.0231	1.02354	1.001	1.04603	0.1521	11	rs73203362	0.04074	8	10448883	A	G	0.8479	0.977	0.956	0.999	-0.0231	0.0113	85665	400902	8	10448883	8	10448883	*	rs73203362	R	8	10306393	chr8:10306393	rs73203362	a	g	0.8372	0.0311	0.0087	0.0003453	10306393	10448883	8	10448883	8	10448883	*	R	2.04425	3.57471
8_10448922_T_C	rs10090800	8	10448922	T	C	-0.0141	0.986193	0.968992	1.00402	0.2801	11	rs10090800	0.1177	8	10448922	T	C	0.7199	1.014	0.996	1.032	0.0141	0.009	85665	400902	8	10448922	8	10448922	*	rs10090800	Y	8	10306432	chr8:10306432	rs10090800	t	c	0.7252	-0.0306	0.0072	2.279e-05	10306432	10448922	8	10448922	8	10448922	*	Y	-1.56667	-4.25
8_10449418_G_A	rs4401911	8	10449418	G	A	0.0151	1.015	0.998	1.032	0.3308	10	rs4401911	0.08068	8	10449418	A	G	0.3308	1.015	0.998	1.032	0.0151	0.0086	85665	400902	8	10449418	8	10449418	*	rs4401911	R	8	10306928	chr8:10306928	rs4401911	a	g	0.3444	-0.0269	0.0068	7.731e-05	10306928	10449418	8	10449418	8	10449418	*	R	1.75581	-3.95588
8_10452129_G_A	rs4841342	8	10452129	G	A	0.0134	1.013	0.995	1.033	0.7589	10	rs4841342	0.1573	8	10452129	A	G	0.7589	1.013	0.995	1.033	0.0134	0.0095	85665	400902	8	10452129	8	10452129	*	rs4841342	R	8	10309639	chr8:10309639	rs4841342	a	g	0.7631	-0.0277	0.0075	0.0002384	10309639	10452129	8	10452129	8	10452129	*	R	1.41053	-3.69333
8_10452244_G_A	rs4841343	8	10452244	G	A	0.015	1.015	0.998	1.032	0.3351	10	rs4841343	0.08103	8	10452244	A	G	0.3351	1.015	0.998	1.032	0.015	0.0086	85665	400902	8	10452244	8	10452244	*	rs4841343	R	8	10309754	chr8:10309754	rs4841343	a	g	0.3473	-0.0287	0.0068	2.475e-05	10309754	10452244	8	10452244	8	10452244	*	R	1.74419	-4.22059
8_10452261_A_G	rs4841344	8	10452261	A	G	0.0148	1.01523	0.998004	1.03199	0.335	11	rs4841344	0.08461	8	10452261	A	G	0.665	0.985	0.969	1.002	-0.0148	0.0086	85665	400902	8	10452261	8	10452261	*	rs4841344	R	8	10309771	chr8:10309771	rs4841344	a	g	0.6526	0.0288	0.0068	2.319e-05	10309771	10452261	8	10452261	8	10452261	*	R	1.72093	4.23529
8_10452459_T_A	rs113539102	8	10452459	T	A	0.0219	1.022	1	1.045	0.1546	5	rs113539102	0.05081	8	10452459	A	T	0.1546	1.022	1	1.045	0.0219	0.0112	85665	400902	8	10452459	8	10452459	*	rs113539102	W	8	10309969	chr8:10309969	rs113539102	a	t	0.1654	-0.0317	0.0087	0.0002646	10309969	10452459	8	10452459	8	10452459	*	W	1.95536	-3.64368
8_10453458_C_T	rs55768320	8	10453458	C	T	0.0227	1.023	1.001	1.046	0.1546	10	rs55768320	0.04361	8	10453458	T	C	0.1546	1.023	1.001	1.046	0.0227	0.0112	85665	400902	8	10453458	8	10453458	*	rs55768320	Y	8	10310968	chr8:10310968	rs55768320	t	c	0.165	-0.0324	0.0087	0.0001928	10310968	10453458	8	10453458	8	10453458	*	Y	2.02679	-3.72414
8_10455092_T_C	rs11991832	8	10455092	T	C	0.0227	1.02249	1.001	1.04603	0.1551	11	rs11991832	0.04349	8	10455092	T	C	0.8449	0.978	0.956	0.999	-0.0227	0.0112	85665	400902	8	10455092	8	10455092	*	rs11991832	Y	8	10312602	chr8:10312602	rs11991832	t	c	0.8349	0.0337	0.0087	0.0001054	10312602	10455092	8	10455092	8	10455092	*	Y	2.02679	3.87356
8_10457499_C_T	rs11774291	8	10457499	C	T	-0.0125	0.988	0.969	1.006	0.2318	10	rs11774291	0.1913	8	10457499	T	C	0.2318	0.988	0.969	1.006	-0.0125	0.0096	85665	400902	8	10457499	8	10457499	*	rs11774291	Y	8	10315009	chr8:10315009	rs11774291	t	c	0.2304	0.0275	0.0076	0.0003208	10315009	10457499	8	10457499	8	10457499	*	Y	-1.30208	3.61842
8_10458660_G_A	rs1986358	8	10458660	G	A	-0.0117	0.988	0.97	1.007	0.2402	10	rs1986358	0.2155	8	10458660	A	G	0.2402	0.988	0.97	1.007	-0.0117	0.0095	85665	400902	8	10458660	8	10458660	*	rs1986358	R	8	10316170	chr8:10316170	rs1986358	a	g	0.2388	0.0276	0.0075	0.0002511	10316170	10458660	8	10458660	8	10458660	*	R	-1.23158	3.68
8_10458906_A_G	rs56410018	8	10458906	A	G	0.0222	1.02249	1	1.04493	0.1547	11	rs56410018	0.04852	8	10458906	A	G	0.8453	0.978	0.957	1	-0.0222	0.0112	85665	400902	8	10458906	8	10458906	*	rs56410018	R	8	10316416	chr8:10316416	rs56410018	a	g	0.8347	0.0323	0.0087	0.0002018	10316416	10458906	8	10458906	8	10458906	*	R	1.98214	3.71264
8_10459178_A_G	rs56359131	8	10459178	A	G	0.0216	1.02145	1	1.04493	0.1545	11	rs56359131	0.05512	8	10459178	A	G	0.8455	0.979	0.957	1	-0.0216	0.0112	85665	400902	8	10459178	8	10459178	*	rs56359131	R	8	10316688	chr8:10316688	rs56359131	a	g	0.8346	0.0321	0.0087	0.000221	10316688	10459178	8	10459178	8	10459178	*	R	1.92857	3.68966
8_10459284_C_T	rs56184206	8	10459284	C	T	0.0225	1.023	1	1.046	0.1542	10	rs56184206	0.04549	8	10459284	T	C	0.1542	1.023	1	1.046	0.0225	0.0113	85665	400902	8	10459284	8	10459284	*	rs56184206	Y	8	10316794	chr8:10316794	rs56184206	t	c	0.1651	-0.0324	0.0087	0.0001928	10316794	10459284	8	10459284	8	10459284	*	Y	1.99115	-3.72414
8_10460504_C_T	rs6980700	8	10460504	C	T	-0.0111	0.989	0.971	1.008	0.2326	10	rs6980700	0.2473	8	10460504	T	C	0.2326	0.989	0.971	1.008	-0.0111	0.0096	85665	400902	8	10460504	8	10460504	*	rs6980700	Y	8	10318014	chr8:10318014	rs6980700	t	c	0.2313	0.0273	0.0076	0.0003546	10318014	10460504	8	10460504	8	10460504	*	Y	-1.15625	3.59211
8_10460669_A_C	rs56169969	8	10460669	A	C	0.022	1.02249	1	1.04493	0.1553	11	rs56169969	0.05028	8	10460669	A	C	0.8447	0.978	0.957	1	-0.022	0.0112	85665	400902	8	10460669	8	10460669	*	rs56169969	M	8	10318179	chr8:10318179	rs56169969	a	c	0.8337	0.0329	0.0086	0.0001271	10318179	10460669	8	10460669	8	10460669	*	M	1.96429	3.82558
8_10460833_T_C	rs4582610	8	10460833	T	C	0.0152	1.01523	0.999001	1.03199	0.4397	11	rs4582610	0.06253	8	10460833	T	C	0.5603	0.985	0.969	1.001	-0.0152	0.0082	85665	400902	8	10460833	8	10460833	*	rs4582610	Y	8	10318343	chr8:10318343	rs4582610	t	c	0.5573	0.0252	0.0065	0.0001036	10318343	10460833	8	10460833	8	10460833	*	Y	1.85366	3.87692
8_10461305_C_A	rs12544112	8	10461305	C	A	-0.0152	0.985	0.969	1.001	0.5571	10	rs12544112	0.06314	8	10461305	A	C	0.5571	0.985	0.969	1.001	-0.0152	0.0082	85665	400902	8	10461305	8	10461305	*	rs12544112	M	8	10318815	chr8:10318815	rs12544112	a	c	0.5562	0.0256	0.0065	8.027e-05	10318815	10461305	8	10461305	8	10461305	*	M	-1.85366	3.93846
8_10461534_A_G	rs118077865	8	10461534	A	G	-0.0179	0.982318	0.931966	1.0352	0.0263	11	rs118077865	0.5005	8	10461534	A	G	0.9737	1.018	0.966	1.073	0.0179	0.0266	85502	400497	8	10461534	8	10461534	*	rs118077865	N	8	10319044	chr8:10319044	rs118077865	a	g	0.9797	-0.0887	0.0235	0.0001556	10319044	10461534	8	10461534	8	10461534	*	N	-0.672932	-3.77447
8_10461894_A_T	rs12546721	8	10461894	A	T	-0.0135	0.986193	0.968054	1.00503	0.2376	6	rs12546721	0.1565	8	10461894	A	T	0.7624	1.014	0.995	1.033	0.0135	0.0095	85665	400902	8	10461894	8	10461894	*	rs12546721	W	8	10319404	chr8:10319404	rs12546721	a	t	0.7639	-0.0276	0.0075	0.0002511	10319404	10461894	8	10461894	8	10461894	*	W	-1.42105	-3.68
8_10462332_A_G	rs73203376	8	10462332	A	G	0.0219	1.02249	1	1.04493	0.1556	11	rs73203376	0.05129	8	10462332	A	G	0.8444	0.978	0.957	1	-0.0219	0.0112	85665	400902	8	10462332	8	10462332	*	rs73203376	R	8	10319842	chr8:10319842	rs73203376	a	g	0.8342	0.0341	0.0089	0.0001273	10319842	10462332	8	10462332	8	10462332	*	R	1.95536	3.83146
8_10463044_G_C	rs4452832	8	10463044	G	C	0.0171	1.017	1.001	1.034	0.4024	5	rs4452832	0.03897	8	10463044	C	G	0.4024	1.017	1.001	1.034	0.0171	0.0083	85665	400902	8	10463044	8	10463044	*	rs4452832	B	8	10320554	chr8:10320554	rs4452832	c	g	0.4062	-0.0278	0.0066	2.503e-05	10320554	10463044	8	10463044	8	10463044	*	B	2.06024	-4.21212
8_10463918_C_T	rs61510468	8	10463918	C	T	-0.0121	0.988	0.97	1.007	0.2394	10	rs61510468	0.2018	8	10463918	T	C	0.2394	0.988	0.97	1.007	-0.0121	0.0095	85665	400902	8	10463918	8	10463918	*	rs61510468	Y	8	10321428	chr8:10321428	rs61510468	t	c	0.2372	0.0263	0.0075	0.0004853	10321428	10463918	8	10463918	8	10463918	*	Y	-1.27368	3.50667
8_10464439_C_G	rs6601466	8	10464439	C	G	-0.0128	0.987167	0.968992	1.00604	0.2399	6	rs6601466	0.1781	8	10464439	C	G	0.7601	1.013	0.994	1.032	0.0128	0.0095	85665	400902	8	10464439	8	10464439	*	rs6601466	S	8	10321949	chr8:10321949	rs6601466	c	g	0.7625	-0.0265	0.0075	0.0004393	10321949	10464439	8	10464439	8	10464439	*	S	-1.34737	-3.53333
8_10465071_C_T	rs11781243	8	10465071	C	T	-0.0126	0.987	0.969	1.006	0.2379	10	rs11781243	0.1845	8	10465071	T	C	0.2379	0.987	0.969	1.006	-0.0126	0.0095	85665	400902	8	10465071	8	10465071	*	rs11781243	Y	8	10322581	chr8:10322581	rs11781243	t	c	0.2366	0.0282	0.0075	0.0001835	10322581	10465071	8	10465071	8	10465071	*	Y	-1.32632	3.76
8_10465248_G_A	rs11774920	8	10465248	G	A	-0.0124	0.988	0.969	1.006	0.2373	10	rs11774920	0.1925	8	10465248	A	G	0.2373	0.988	0.969	1.006	-0.0124	0.0095	85665	400902	8	10465248	8	10465248	*	rs11774920	R	8	10322758	chr8:10322758	rs11774920	a	g	0.236	0.028	0.0075	0.0002038	10322758	10465248	8	10465248	8	10465248	*	R	-1.30526	3.73333
8_10465489_A_G	rs57759396	8	10465489	A	G	-0.0125	0.987167	0.968992	1.00604	0.2372	11	rs57759396	0.1901	8	10465489	A	G	0.7628	1.013	0.994	1.032	0.0125	0.0095	85665	400902	8	10465489	8	10465489	*	rs57759396	R	8	10322999	chr8:10322999	rs57759396	a	g	0.7641	-0.0282	0.0075	0.0001835	10322999	10465489	8	10465489	8	10465489	*	R	-1.31579	-3.76
8_10466707_A_C	rs7004449	8	10466707	A	C	0.0235	1.02354	1.002	1.04603	0.1558	11	rs7004449	0.03693	8	10466707	A	C	0.8442	0.977	0.956	0.998	-0.0235	0.0112	85665	400902	8	10466707	8	10466707	*	rs7004449	M	8	10324217	chr8:10324217	rs7004449	a	c	0.8331	0.033	0.0087	0.0001463	10324217	10466707	8	10466707	8	10466707	*	M	2.09821	3.7931
8_10467946_C_T	rs34259385	8	10467946	C	T	0.0177	1.018	1.001	1.035	0.4011	10	rs34259385	0.03294	8	10467946	T	C	0.4011	1.018	1.001	1.035	0.0177	0.0083	85665	400902	8	10467946	8	10467946	*	rs34259385	Y	8	10325456	chr8:10325456	rs34259385	t	c	0.4051	-0.0289	0.0066	1.18e-05	10325456	10467946	8	10467946	8	10467946	*	Y	2.13253	-4.37879
8_10468395_G_A	rs150491901	8	10468395	G	A	0.0268	1.027	1.004	1.051	0.1481	10	rs150491901	0.01986	8	10468395	A	G	0.1481	1.027	1.004	1.051	0.0268	0.0115	85665	400902	8	10468395	8	10468395	*	rs150491901	R	8	10325905	chr8:10325905	rs150491901	a	g	0.1587	-0.0318	0.0089	0.0003527	10325905	10468395	8	10468395	8	10468395	*	R	2.33043	-3.57303
8_10468602_C_G	rs6995374	8	10468602	C	G	-0.012	0.988142	0.969932	1.00705	0.24	6	rs6995374	0.2073	8	10468602	C	G	0.76	1.012	0.993	1.031	0.012	0.0095	85665	400902	8	10468602	8	10468602	*	rs6995374	S	8	10326112	chr8:10326112	rs6995374	c	g	0.762	-0.0266	0.0075	0.0004179	10326112	10468602	8	10468602	8	10468602	*	S	-1.26316	-3.54667
8_10469559_C_G	rs60364191	8	10469559	C	G	0.0186	1.01833	1.002	1.0352	0.3963	6	rs60364191	0.02482	8	10469559	C	G	0.6037	0.982	0.966	0.998	-0.0186	0.0083	85665	400902	8	10469559	8	10469559	*	rs60364191	B	8	10327069	chr8:10327069	rs60364191	c	g	0.5986	0.0297	0.0066	6.714e-06	10327069	10469559	8	10469559	8	10469559	*	B	2.24096	4.5
8_10469857_G_A	rs4841351	8	10469857	G	A	0.0183	1.018	1.002	1.035	0.3967	10	rs4841351	0.02745	8	10469857	A	G	0.3967	1.018	1.002	1.035	0.0183	0.0083	85665	400902	8	10469857	8	10469857	*	rs4841351	R	8	10327367	chr8:10327367	rs4841351	a	g	0.4014	-0.0295	0.0066	7.741e-06	10327367	10469857	8	10469857	8	10469857	*	R	2.20482	-4.4697
8_10470080_A_C	rs4841352	8	10470080	A	C	-0.0185	0.981354	0.966184	0.998004	0.6014	11	rs4841352	0.0254	8	10470080	A	C	0.3986	1.019	1.002	1.035	0.0185	0.0083	85665	400902	8	10470080	8	10470080	*	rs4841352	M	8	10327590	chr8:10327590	rs4841352	a	c	0.4013	-0.0298	0.0066	6.251e-06	10327590	10470080	8	10470080	8	10470080	*	M	-2.22892	-4.51515
8_10470115_A_G	rs11990519	8	10470115	A	G	0.0237	1.02354	1.002	1.04712	0.1556	11	rs11990519	0.03535	8	10470115	A	G	0.8444	0.977	0.955	0.998	-0.0237	0.0113	85665	400902	8	10470115	8	10470115	*	rs11990519	R	8	10327625	chr8:10327625	rs11990519	a	g	0.8332	0.0329	0.0087	0.0001532	10327625	10470115	8	10470115	8	10470115	*	R	2.09735	3.78161
8_10471332_C_G	rs7007383	8	10471332	C	G	-0.0109	0.98912	0.970874	1.00806	0.2392	6	rs7007383	0.2527	8	10471332	C	G	0.7608	1.011	0.992	1.03	0.0109	0.0095	85665	400902	8	10471332	8	10471332	*	rs7007383	B	8	10328842	chr8:10328842	rs7007383	c	g	0.7618	-0.0291	0.0075	0.0001133	10328842	10471332	8	10471332	8	10471332	*	B	-1.14737	-3.88
8_10473363_C_G	rs6989657	8	10473363	C	G	0.0186	1.01833	1.002	1.0352	0.3968	6	rs6989657	0.02517	8	10473363	C	G	0.6032	0.982	0.966	0.998	-0.0186	0.0083	85665	400902	8	10473363	8	10473363	*	rs6989657	S	8	10330873	chr8:10330873	rs6989657	c	g	0.5984	0.0293	0.0066	8.916e-06	10330873	10473363	8	10473363	8	10473363	*	S	2.24096	4.43939
8_10473484_C_G	rs6993610	8	10473484	C	G	0.0188	1.01937	1.00301	1.0352	0.3969	6	rs6993610	0.02369	8	10473484	C	G	0.6031	0.981	0.966	0.997	-0.0188	0.0083	85665	400902	8	10473484	8	10473484	*	rs6993610	S	8	10330994	chr8:10330994	rs6993610	c	g	0.5982	0.0291	0.0066	1.026e-05	10330994	10473484	8	10473484	8	10473484	*	S	2.26506	4.40909
8_10474026_T_A	rs9969534	8	10474026	T	A	-0.0111	0.989	0.973	1.005	0.4916	5	rs9969534	0.1703	8	10474026	A	T	0.4916	0.989	0.973	1.005	-0.0111	0.0081	85665	400902	8	10474026	8	10474026	*	rs9969534	W	8	10331536	chr8:10331536	rs9969534	a	t	0.4903	0.0282	0.0064	1.009e-05	10331536	10474026	8	10474026	8	10474026	*	W	-1.37037	4.40625
8_10474199_T_C	rs12216837	8	10474199	T	C	-0.0109	0.98912	0.970874	1.00806	0.2428	11	rs12216837	0.2517	8	10474199	T	C	0.7572	1.011	0.992	1.03	0.0109	0.0095	85665	400902	8	10474199	8	10474199	*	rs12216837	Y	8	10331709	chr8:10331709	rs12216837	t	c	0.7587	-0.03	0.0075	6.905e-05	10331709	10474199	8	10474199	8	10474199	*	Y	-1.14737	-4
8_10474203_C_A	rs12216792	8	10474203	C	A	-0.011	0.989	0.971	1.008	0.2428	10	rs12216792	0.2453	8	10474203	A	C	0.2428	0.989	0.971	1.008	-0.011	0.0095	85665	400902	8	10474203	8	10474203	*	rs12216792	M	8	10331713	chr8:10331713	rs12216792	a	c	0.2412	0.03	0.0075	6.905e-05	10331713	10474203	8	10474203	8	10474203	*	M	-1.15789	4
8_10474244_A_G	rs9329223	8	10474244	A	G	-0.0176	0.982318	0.967118	0.998004	0.5649	11	rs9329223	0.03225	8	10474244	A	G	0.4351	1.018	1.002	1.034	0.0176	0.0082	85665	400902	8	10474244	8	10474244	*	rs9329223	R	8	10331754	chr8:10331754	rs9329223	a	g	0.4373	-0.0268	0.0065	3.652e-05	10331754	10474244	8	10474244	8	10474244	*	R	-2.14634	-4.12308
8_10474512_C_T	rs34308302	8	10474512	C	T	0.0189	1.019	1.003	1.036	0.3964	10	rs34308302	0.02315	8	10474512	T	C	0.3964	1.019	1.003	1.036	0.0189	0.0083	85665	400902	8	10474512	8	10474512	*	rs34308302	Y	8	10332022	chr8:10332022	rs34308302	t	c	0.4015	-0.0292	0.0066	9.566e-06	10332022	10474512	8	10474512	8	10474512	*	Y	2.27711	-4.42424
8_10474657_G_C	rs10903328	8	10474657	G	C	-0.018	0.982	0.966	0.998	0.5954	5	rs10903328	0.03026	8	10474657	C	G	0.5954	0.982	0.966	0.998	-0.018	0.0083	85665	400902	8	10474657	8	10474657	*	rs10903328	S	8	10332167	chr8:10332167	rs10903328	c	g	0.5942	0.0287	0.0066	1.355e-05	10332167	10474657	8	10474657	8	10474657	*	S	-2.16867	4.34848
8_10475967_G_A	rs7833781	8	10475967	G	A	0.0192	1.019	1.003	1.036	0.3966	10	rs7833781	0.02091	8	10475967	A	G	0.3966	1.019	1.003	1.036	0.0192	0.0083	85665	400902	8	10475967	8	10475967	*	rs7833781	V	8	10333477	chr8:10333477	rs7833781	a	g	0.4017	-0.0294	0.0066	8.308e-06	10333477	10475967	8	10475967	8	10475967	*	V	2.31325	-4.45455
8_10477184_C_T	rs4841356	8	10477184	C	T	0.0323	1.033	1.015	1.051	0.3379	10	rs4841356	0.0002413	8	10477184	T	C	0.3379	1.033	1.015	1.051	0.0323	0.0088	85665	400902	8	10477184	8	10477184	*	rs4841356	Y	8	10334694	chr8:10334694	rs4841356	t	c	0.344	-0.0262	0.007	0.0001878	10334694	10477184	8	10477184	8	10477184	*	Y	3.67045	-3.74286
8_10477451_T_C	rs35386136	8	10477451	T	C	-0.0122	0.988142	0.969932	1.00604	0.2624	11	rs35386136	0.1883	8	10477451	T	C	0.7376	1.012	0.994	1.031	0.0122	0.0093	85665	400902	8	10477451	8	10477451	*	rs35386136	Y	8	10334961	chr8:10334961	rs35386136	t	c	0.7386	-0.0258	0.0073	0.0004313	10334961	10477451	8	10477451	8	10477451	*	Y	-1.31183	-3.53425
8_10479939_T_C	rs4342552	8	10479939	T	C	0.0012	1.001	0.982318	1.02041	0.7881	11	rs4342552	0.9072	8	10479939	T	C	0.2119	0.999	0.98	1.018	-0.0012	0.0099	85665	400902	8	10479939	8	10479939	*	rs4342552	Y	8	10337449	chr8:10337449	rs4342552	t	c	0.2218	-0.0349	0.0077	6.656e-06	10337449	10479939	8	10479939	8	10479939	*	Y	0.121212	-4.53247
8_10480024_A_G	rs4128655	8	10480024	A	G	-0.0075	0.992063	0.97371	1.01112	0.2305	11	rs4128655	0.4352	8	10480024	A	G	0.7695	1.008	0.989	1.027	0.0075	0.0096	85665	400902	8	10480024	8	10480024	*	rs4128655	R	8	10337534	chr8:10337534	rs4128655	a	g	0.7682	-0.0279	0.0076	0.000262	10337534	10480024	8	10480024	8	10480024	*	R	-0.78125	-3.67105
8_10480278_G_A	rs4074083	8	10480278	G	A	0.0004	1	0.981	1.02	0.7866	10	rs4074083	0.9639	8	10480278	A	G	0.7866	1	0.981	1.02	0.0004	0.0099	85665	400902	8	10480278	8	10480278	*	rs4074083	R	8	10337788	chr8:10337788	rs4074083	a	g	0.7779	0.0357	0.0077	4.072e-06	10337788	10480278	8	10480278	8	10480278	*	R	0.040404	4.63636
8_10482601_A_C	rs11250018	8	10482601	A	C	-0.0001	1	0.983284	1.01626	0.6008	11	rs11250018	0.9872	8	10482601	A	C	0.3992	1	0.984	1.017	0.0001	0.0084	85665	400902	8	10482601	8	10482601	*	rs11250018	H	8	10340111	chr8:10340111	rs11250018	a	c	0.4119	-0.0268	0.0065	3.652e-05	10340111	10482601	8	10482601	8	10482601	*	H	-0.0119048	-4.12308
8_10483263_C_T	rs56269910	8	10483263	C	T	-0.0013	0.999	0.979	1.018	0.2098	10	rs56269910	0.8938	8	10483263	T	C	0.2098	0.999	0.979	1.018	-0.0013	0.01	85665	400902	8	10483263	8	10483263	*	rs56269910	Y	8	10340773	chr8:10340773	rs56269910	t	c	0.2214	-0.0349	0.0077	6.656e-06	10340773	10483263	8	10483263	8	10483263	*	Y	-0.13	-4.53247
8_10486353_C_T	rs6601469	8	10486353	C	T	-0.0015	0.999	0.982	1.015	0.5779	10	rs6601469	0.8561	8	10486353	T	C	0.5779	0.999	0.982	1.015	-0.0015	0.0083	85665	400902	8	10486353	8	10486353	*	rs6601469	Y	8	10343863	chr8:10343863	rs6601469	t	c	0.5662	0.0248	0.0065	0.0001333	10343863	10486353	8	10486353	8	10486353	*	Y	-0.180723	3.81538
8_10487512_T_C	rs4392859	8	10487512	T	C	0.0008	1.001	0.984252	1.01729	0.4182	11	rs4392859	0.9231	8	10487512	T	C	0.5818	0.999	0.983	1.016	-0.0008	0.0083	85665	400902	8	10487512	8	10487512	*	rs4392859	Y	8	10345022	chr8:10345022	rs4392859	t	c	0.5668	0.0252	0.0065	0.0001036	10345022	10487512	8	10487512	8	10487512	*	Y	0.0963855	3.87692
8_10488302_G_A	rs55864351	8	10488302	G	A	-0.0002	1	0.984	1.016	0.4066	10	rs55864351	0.9848	8	10488302	A	G	0.4066	1	0.984	1.016	-0.0002	0.0083	85665	400902	8	10488302	8	10488302	*	rs55864351	R	8	10345812	chr8:10345812	rs55864351	a	g	0.4224	-0.0255	0.0065	8.559e-05	10345812	10488302	8	10488302	8	10488302	*	R	-0.0240964	-3.92308
8_10488462_G_T	rs55881048	8	10488462	G	T	0.0018	1.002	0.986	1.018	0.4013	10	rs55881048	0.8247	8	10488462	T	G	0.4013	1.002	0.986	1.018	0.0018	0.0083	85665	400902	8	10488462	8	10488462	*	rs55881048	D	8	10345972	chr8:10345972	rs55881048	t	g	0.4172	-0.0275	0.0065	2.273e-05	10345972	10488462	8	10488462	8	10488462	*	D	0.216867	-4.23077
8_10488577_C_T	rs55886127	8	10488577	C	T	0.0648	1.067	1.017	1.12	0.0306	10	rs55886127	0.008568	8	10488577	T	C	0.0306	1.067	1.017	1.12	0.0648	0.0246	85665	400902	8	10488577	8	10488577	*	rs55886127	Y	8	10346087	chr8:10346087	rs55886127	t	c	0.034	-0.0751	0.0197	0.000136	10346087	10488577	8	10488577	8	10488577	*	Y	2.63415	-3.81218
8_10489160_C_A	rs7838189	8	10489160	C	A	0.0012	1.001	0.985	1.018	0.4082	10	rs7838189	0.8808	8	10489160	A	C	0.4082	1.001	0.985	1.018	0.0012	0.0083	85665	400902	8	10489160	8	10489160	*	rs7838189	M	8	10346670	chr8:10346670	rs7838189	a	c	0.4223	-0.0255	0.0065	8.559e-05	10346670	10489160	8	10489160	8	10489160	*	M	0.144578	-3.92308
8_10489570_G_A	rs3196514	8	10489570	G	A	-0.0008	0.999	0.983	1.016	0.4079	10	rs3196514	0.924	8	10489570	A	G	0.4079	0.999	0.983	1.016	-0.0008	0.0083	85665	400902	8	10489570	8	10489570	*	rs3196514	R	8	10347080	chr8:10347080	rs3196514	a	g	0.4223	-0.0259	0.0065	6.613e-05	10347080	10489570	8	10489570	8	10489570	*	R	-0.0963855	-3.98462
8_10490351_C_T	rs7843203	8	10490351	C	T	-0.0009	0.999	0.983	1.015	0.408	10	rs7843203	0.9176	8	10490351	T	C	0.408	0.999	0.983	1.015	-0.0009	0.0083	85665	400902	8	10490351	8	10490351	*	rs7843203	Y	8	10347861	chr8:10347861	rs7843203	t	c	0.4226	-0.0257	0.0065	7.527e-05	10347861	10490351	8	10490351	8	10490351	*	Y	-0.108434	-3.95385
8_10493294_T_C	rs6601472	8	10493294	T	C	0.0023	1.002	0.986193	1.01833	0.5881	11	rs6601472	0.7809	8	10493294	T	C	0.4119	0.998	0.982	1.014	-0.0023	0.0083	85665	400902	8	10493294	8	10493294	*	rs6601472	B	8	10350804	chr8:10350804	rs6601472	t	c	0.4237	-0.025	0.0065	0.0001176	10350804	10493294	8	10493294	8	10493294	*	B	0.277108	-3.84615
8_10502507_T_A	rs4333548	8	10502507	T	A	0.0011	1.001	0.985	1.017	0.4163	5	rs4333548	0.8942	8	10502507	A	T	0.4163	1.001	0.985	1.017	0.0011	0.0082	85665	400902	8	10502507	8	10502507	*	rs4333548	W	8	10360017	chr8:10360017	rs4333548	a	t	0.4316	-0.025	0.0065	0.0001176	10360017	10502507	8	10502507	8	10502507	*	W	0.134146	-3.84615
8_10513316_C_G	rs60827133	8	10513316	C	G	0.0306	1.03093	1.0101	1.05263	0.1806	6	rs60827133	0.003876	8	10513316	C	G	0.8194	0.97	0.95	0.99	-0.0306	0.0106	85665	400902	8	10513316	8	10513316	*	rs60827133	S	8	10370826	chr8:10370826	rs60827133	c	g	0.8081	0.0361	0.0082	9.854e-06	10370826	10513316	8	10513316	8	10513316	*	S	2.88679	4.40244
8_10517855_C_A	rs79563131	8	10517855	C	A	-0.0326	0.968	0.922	1.017	0.0298	10	rs79563131	0.1925	8	10517855	A	C	0.0298	0.968	0.922	1.017	-0.0326	0.025	85665	400902	8	10517855	8	10517855	*	rs79563131	M	8	10375365	chr8:10375365	rs79563131	a	c	0.0229	0.0877	0.0225	9.785e-05	10375365	10517855	8	10517855	8	10517855	*	M	-1.304	3.89778
8_10546509_C_T	rs4566993	8	10546509	C	T	0.0327	1.033	1.011	1.056	0.1556	10	rs4566993	0.003951	8	10546509	T	C	0.1556	1.033	1.011	1.056	0.0327	0.0113	85665	400902	8	10546509	8	10546509	*	rs4566993	Y	8	10404019	chr8:10404019	rs4566993	t	c	0.1622	-0.0346	0.0088	8.353e-05	10404019	10546509	8	10546509	8	10546509	*	Y	2.89381	-3.93182
8_10561793_G_A	rs7815294	8	10561793	G	A	0.0326	1.033	1.011	1.055	0.1754	10	rs7815294	0.002521	8	10561793	A	G	0.1754	1.033	1.011	1.055	0.0326	0.0108	85665	400902	8	10561793	8	10561793	*	rs7815294	R	8	10419303	chr8:10419303	rs7815294	a	g	0.1833	-0.0341	0.0084	4.68e-05	10419303	10561793	8	10561793	8	10561793	*	R	3.01852	-4.05952
8_10573912_G_A	rs11250033	8	10573912	G	A	-0.0231	0.977	0.961	0.994	0.6311	10	rs11250033	0.007182	8	10573912	A	G	0.6311	0.977	0.961	0.994	-0.0231	0.0086	85665	400902	8	10573912	8	10573912	*	rs11250033	R	8	10431422	chr8:10431422	rs11250033	a	g	0.6329	0.027	0.0067	5.595e-05	10431422	10573912	8	10573912	8	10573912	*	R	-2.68605	4.02985
8_10575249_G_C	rs4841385	8	10575249	G	C	-0.0273	0.973	0.956	0.99	0.6565	5	rs4841385	0.001825	8	10575249	C	G	0.6565	0.973	0.956	0.99	-0.0273	0.0088	85665	400902	8	10575249	8	10575249	*	rs4841385	S	8	10432759	chr8:10432759	rs4841385	c	g	0.6566	0.0252	0.0068	0.0002132	10432759	10575249	8	10575249	8	10575249	*	S	-3.10227	3.70588
8_10578405_A_G	rs140116958	8	10578405	A	G	0.028	1.02881	1.00604	1.05152	0.167	11	rs140116958	0.01236	8	10578405	A	G	0.833	0.972	0.951	0.994	-0.028	0.0112	85665	400902	8	10578405	8	10578405	*	rs140116958	R	8	10435915	chr8:10435915	rs140116958	a	g	0.826	0.0354	0.0087	4.631e-05	10435915	10578405	8	10578405	8	10578405	*	R	2.5	4.06897
8_10588192_G_A	rs12543042	8	10588192	G	A	-0.0136	0.986	0.966	1.007	0.197	10	rs12543042	0.1936	8	10588192	A	G	0.197	0.986	0.966	1.007	-0.0136	0.0105	85665	400902	8	10588192	8	10588192	*	rs12543042	R	8	10445702	chr8:10445702	rs12543042	a	g	0.2008	0.0333	0.0081	3.621e-05	10445702	10588192	8	10588192	8	10588192	*	R	-1.29524	4.11111
8_10600867_G_A	rs12680137	8	10600867	G	A	-0.0121	0.988	0.968	1.009	0.1959	10	rs12680137	0.2503	8	10600867	A	G	0.1959	0.988	0.968	1.009	-0.0121	0.0105	85665	400902	8	10600867	8	10600867	*	rs12680137	R	8	10458377	chr8:10458377	rs12680137	a	g	0.2006	0.0327	0.0081	4.992e-05	10458377	10600867	8	10600867	8	10600867	*	R	-1.15238	4.03704
8_10602444_T_C	rs12547439	8	10602444	T	C	-0.0097	0.990099	0.969932	1.01112	0.1969	11	rs12547439	0.3609	8	10602444	T	C	0.8031	1.01	0.989	1.031	0.0097	0.0106	85665	400902	8	10602444	8	10602444	*	rs12547439	Y	8	10459954	chr8:10459954	rs12547439	t	c	0.7989	-0.0361	0.0083	1.275e-05	10459954	10602444	8	10602444	8	10602444	*	Y	-0.915094	-4.3494
8_10602863_T_G	rs12679862	8	10602863	T	G	-0.008	0.992063	0.971817	1.01317	0.1854	11	rs12679862	0.4556	8	10602863	T	G	0.8146	1.008	0.987	1.029	0.008	0.0107	85665	400902	8	10602863	8	10602863	*	rs12679862	D	8	10460373	chr8:10460373	rs12679862	t	g	0.8061	-0.0311	0.0082	0.00014	10460373	10602863	8	10602863	8	10602863	*	D	-0.747664	-3.79268
8_10603330_G_A	rs9987351	8	10603330	G	A	0.0063	1.006	0.986	1.027	0.8045	10	rs9987351	0.5508	8	10603330	A	G	0.8045	1.006	0.986	1.027	0.0063	0.0106	85665	400902	8	10603330	8	10603330	*	rs9987351	R	8	10460840	chr8:10460840	rs9987351	a	g	0.8045	-0.0301	0.0082	0.0002281	10460840	10603330	8	10603330	8	10603330	*	R	0.59434	-3.67073
8_10603752_G_A	rs11250048	8	10603752	G	A	-0.0054	0.995	0.974	1.016	0.1818	10	rs11250048	0.6152	8	10603752	A	G	0.1818	0.995	0.974	1.016	-0.0054	0.0108	85665	400902	8	10603752	8	10603752	*	rs11250048	R	8	10461262	chr8:10461262	rs11250048	a	g	0.1894	0.0314	0.0083	0.0001469	10461262	10603752	8	10603752	8	10603752	*	R	-0.5	3.78313
8_10608238_T_C	rs11783478	8	10608238	T	C	-0.0185	0.981354	0.966184	0.998004	0.5241	11	rs11783478	0.02511	8	10608238	T	C	0.4759	1.019	1.002	1.035	0.0185	0.0083	85665	400902	8	10608238	8	10608238	*	rs11783478	Y	8	10465748	chr8:10465748	rs11783478	t	c	0.474	-0.0272	0.0065	2.789e-05	10465748	10608238	8	10608238	8	10608238	*	Y	-2.22892	-4.18462
8_10609614_G_C	rs4841399	8	10609614	G	C	-0.0031	0.997	0.978	1.016	0.2492	5	rs4841399	0.7471	8	10609614	C	G	0.2492	0.997	0.978	1.016	-0.0031	0.0096	85665	400902	8	10609614	8	10609614	*	rs4841399	V	8	10467124	chr8:10467124	rs4841399	c	g	0.2599	0.026	0.0073	0.000389	10467124	10609614	8	10609614	8	10609614	*	V	-0.322917	3.56164
8_10618383_C_T	rs35076083	8	10618383	C	T	0.0016	1.002	0.979	1.024	0.1739	10	rs35076083	0.8861	8	10618383	T	C	0.1739	1.002	0.979	1.024	0.0016	0.0114	85665	400902	8	10618383	8	10618383	*	rs35076083	Y	8	10475893	chr8:10475893	rs35076083	t	c	0.1856	0.0336	0.0087	0.0001105	10475893	10618383	8	10618383	8	10618383	*	Y	0.140351	3.86207
8_10632082_G_C	rs4841401	8	10632082	G	C	-0.0181	0.982	0.966	0.999	0.3774	5	rs4841401	0.03528	8	10632082	C	G	0.3774	0.982	0.966	0.999	-0.0181	0.0086	85665	400902	8	10632082	8	10632082	*	rs4841401	B	8	10489592	chr8:10489592	rs4841401	c	g	0.3706	0.029	0.0068	2.034e-05	10489592	10632082	8	10632082	8	10632082	*	B	-2.10465	4.26471
8_10632326_C_G	rs11778453	8	10632326	C	G	-0.0145	0.985222	0.968992	1.002	0.4016	6	rs11778453	0.08746	8	10632326	C	G	0.5984	1.015	0.998	1.032	0.0145	0.0085	85665	400902	8	10632326	8	10632326	*	rs11778453	S	8	10489836	chr8:10489836	rs11778453	c	g	0.6023	-0.0287	0.0067	1.844e-05	10489836	10632326	8	10632326	8	10632326	*	S	-1.70588	-4.28358
8_10632708_G_C	rs13259086	8	10632708	G	C	-0.0162	0.984	0.968	1	0.4011	5	rs13259086	0.0564	8	10632708	C	G	0.4011	0.984	0.968	1	-0.0162	0.0085	85665	400902	8	10632708	8	10632708	*	rs13259086	S	8	10490218	chr8:10490218	rs13259086	c	g	0.3975	0.0289	0.0067	1.612e-05	10490218	10632708	8	10632708	8	10632708	*	S	-1.90588	4.31343
8_10635101_G_C	rs11787278	8	10635101	G	C	-0.0158	0.984	0.968	1.001	0.4026	5	rs11787278	0.06187	8	10635101	C	G	0.4026	0.984	0.968	1.001	-0.0158	0.0085	85665	400902	8	10635101	8	10635101	*	rs11787278	S	8	10492611	chr8:10492611	rs11787278	c	g	0.3994	0.0288	0.0067	1.724e-05	10492611	10635101	8	10635101	8	10635101	*	S	-1.85882	4.29851
8_10637228_A_C	rs7002088	8	10637228	A	C	-0.0123	0.988142	0.971817	1.00402	0.4518	11	rs7002088	0.1395	8	10637228	A	C	0.5482	1.012	0.996	1.029	0.0123	0.0083	85665	400902	8	10637228	8	10637228	*	rs7002088	M	8	10494738	chr8:10494738	rs7002088	a	c	0.5522	-0.0313	0.0066	2.084e-06	10494738	10637228	8	10637228	8	10637228	*	M	-1.48193	-4.74242
8_10646015_A_G	rs7386213	8	10646015	A	G	-0.0154	0.984252	0.968992	1.001	0.4105	11	rs7386213	0.06669	8	10646015	A	G	0.5895	1.016	0.999	1.032	0.0154	0.0084	85665	400902	8	10646015	8	10646015	*	rs7386213	R	8	10503525	chr8:10503525	rs7386213	a	g	0.5937	-0.0273	0.0066	3.493e-05	10503525	10646015	8	10646015	8	10646015	*	R	-1.83333	-4.13636
8_10651291_G_C	rs7821092	8	10651291	G	C	0.0135	1.014	0.997	1.031	0.5851	5	rs7821092	0.1104	8	10651291	C	G	0.5851	1.014	0.997	1.031	0.0135	0.0085	85665	400902	8	10651291	8	10651291	*	rs7821092	S	8	10508801	chr8:10508801	rs7821092	c	g	0.5982	-0.0291	0.0067	1.408e-05	10508801	10651291	8	10651291	8	10651291	*	S	1.58824	-4.34328
8_10653611_G_A	rs11781592	8	10653611	G	A	0.0207	1.021	1.004	1.038	0.5576	10	rs11781592	0.01256	8	10653611	A	G	0.5576	1.021	1.004	1.038	0.0207	0.0083	85665	400902	8	10653611	8	10653611	*	rs11781592	R	8	10511121	chr8:10511121	rs11781592	a	g	0.5703	-0.0332	0.0066	4.825e-07	10511121	10653611	8	10653611	8	10653611	*	R	2.49398	-5.0303
8_10653909_C_T	rs28722737	8	10653909	C	T	0.0194	1.02	1.003	1.036	0.5492	10	rs28722737	0.01906	8	10653909	T	C	0.5492	1.02	1.003	1.036	0.0194	0.0083	85665	400902	8	10653909	8	10653909	*	rs28722737	Y	8	10511419	chr8:10511419	rs28722737	t	c	0.5617	-0.0347	0.0066	1.436e-07	10511419	10653909	8	10653909	8	10653909	*	Y	2.33735	-5.25758
8_10654197_C_T	rs28459259	8	10654197	C	T	0.0208	1.021	1.005	1.038	0.5505	10	rs28459259	0.01182	8	10654197	T	C	0.5505	1.021	1.005	1.038	0.0208	0.0083	85665	400902	8	10654197	8	10654197	*	rs28459259	H	8	10511707	chr8:10511707	rs28459259	t	c	0.5642	-0.0354	0.0066	8.02e-08	10511707	10654197	8	10654197	8	10654197	*	H	2.50602	-5.36364
8_10655001_G_C	rs9969466	8	10655001	G	C	0.0197	1.02	1.003	1.037	0.5536	5	rs9969466	0.01695	8	10655001	C	G	0.5536	1.02	1.003	1.037	0.0197	0.0083	85665	400902	8	10655001	8	10655001	*	rs9969466	S	8	10512511	chr8:10512511	rs9969466	c	g	0.5634	-0.0347	0.0066	1.436e-07	10512511	10655001	8	10655001	8	10655001	*	S	2.37349	-5.25758
8_10657768_G_A	rs9969657	8	10657768	G	A	0.0172	1.017	1.001	1.034	0.5517	10	rs9969657	0.03573	8	10657768	A	G	0.5517	1.017	1.001	1.034	0.0172	0.0082	85665	400902	8	10657768	8	10657768	*	rs9969657	R	8	10515278	chr8:10515278	rs9969657	a	g	0.5625	-0.0335	0.0065	2.462e-07	10515278	10657768	8	10657768	8	10657768	*	R	2.09756	-5.15385
8_10658169_C_T	rs11774552	8	10658169	C	T	0.017	1.017	1.001	1.034	0.551	10	rs11774552	0.03876	8	10658169	T	C	0.551	1.017	1.001	1.034	0.017	0.0082	85665	400902	8	10658169	8	10658169	*	rs11774552	Y	8	10515679	chr8:10515679	rs11774552	t	c	0.5625	-0.0337	0.0065	2.088e-07	10515679	10658169	8	10658169	8	10658169	*	Y	2.07317	-5.18462
8_10658675_G_A	rs4841407	8	10658675	G	A	0.016	1.016	1	1.033	0.5548	10	rs4841407	0.05037	8	10658675	A	G	0.5548	1.016	1	1.033	0.016	0.0082	85665	400902	8	10658675	8	10658675	*	rs4841407	V	8	10516185	chr8:10516185	rs4841407	a	g	0.5628	-0.0326	0.0065	5.116e-07	10516185	10658675	8	10658675	8	10658675	*	V	1.95122	-5.01538
8_10658826_A_G	rs4841408	8	10658826	A	G	0.0169	1.01729	1.001	1.03306	0.5539	11	rs4841408	0.04032	8	10658826	A	G	0.4461	0.983	0.968	0.999	-0.0169	0.0082	85665	400902	8	10658826	8	10658826	*	rs4841408	R	8	10516336	chr8:10516336	rs4841408	a	g	0.4343	0.0341	0.0065	1.497e-07	10516336	10658826	8	10658826	8	10658826	*	R	2.06098	5.24615
8_10658864_A_G	rs4841409	8	10658864	A	G	0.0196	1.01937	1.00402	1.03627	0.5597	11	rs4841409	0.0173	8	10658864	A	G	0.4403	0.981	0.965	0.996	-0.0196	0.0082	85665	400902	8	10658864	8	10658864	*	rs4841409	R	8	10516374	chr8:10516374	rs4841409	a	g	0.4311	0.0349	0.0066	1.217e-07	10516374	10658864	8	10658864	8	10658864	*	R	2.39024	5.28788
8_10659370_G_C	rs56057779	8	10659370	G	C	0.0167	1.017	1.001	1.033	0.5481	5	rs56057779	0.04176	8	10659370	C	G	0.5481	1.017	1.001	1.033	0.0167	0.0082	85665	400902	8	10659370	8	10659370	*	rs56057779	S	8	10516880	chr8:10516880	rs56057779	c	g	0.5605	-0.0343	0.0065	1.265e-07	10516880	10659370	8	10659370	8	10659370	*	S	2.03659	-5.27692
8_10659837_C_G	rs11775702	8	10659837	C	G	0.0242	1.02459	1.00806	1.04167	0.4162	6	rs11775702	0.003637	8	10659837	C	G	0.5838	0.976	0.96	0.992	-0.0242	0.0083	85665	400902	8	10659837	8	10659837	*	rs11775702	S	8	10517347	chr8:10517347	rs11775702	c	g	0.5809	0.0231	0.0066	0.0004618	10517347	10659837	8	10659837	8	10659837	*	S	2.91566	3.5
8_10660990_G_A	rs10096777	8	10660990	G	A	0.0191	1.019	1.003	1.036	0.5545	10	rs10096777	0.02023	8	10660990	A	G	0.5545	1.019	1.003	1.036	0.0191	0.0082	85665	400902	8	10660990	8	10660990	*	rs10096777	R	8	10518500	chr8:10518500	rs10096777	a	g	0.5633	-0.0353	0.0065	5.393e-08	10518500	10660990	8	10660990	8	10660990	*	R	2.32927	-5.43077
8_10661775_C_T	rs7814795	8	10661775	C	T	0.0173	1.017	1.001	1.034	0.5522	10	rs7814795	0.03508	8	10661775	T	C	0.5522	1.017	1.001	1.034	0.0173	0.0082	85665	400902	8	10661775	8	10661775	*	rs7814795	Y	8	10519285	chr8:10519285	rs7814795	t	c	0.5617	-0.0353	0.0065	5.393e-08	10519285	10661775	8	10661775	8	10661775	*	Y	2.10976	-5.43077
8_10661935_T_A	rs28680211	8	10661935	T	A	0.0165	1.017	1	1.033	0.5464	5	rs28680211	0.04529	8	10661935	A	T	0.5464	1.017	1	1.033	0.0165	0.0082	85665	400902	8	10661935	8	10661935	*	rs28680211	W	8	10519445	chr8:10519445	rs28680211	a	t	0.56	-0.0354	0.0067	1.272e-07	10519445	10661935	8	10661935	8	10661935	*	W	2.0122	-5.28358
8_10663511_T_C	rs4395858	8	10663511	T	C	0.0173	1.01729	1.001	1.03413	0.5717	11	rs4395858	0.03733	8	10663511	T	C	0.4283	0.983	0.967	0.999	-0.0173	0.0083	85665	400902	8	10663511	8	10663511	*	rs4395858	Y	8	10521021	chr8:10521021	rs4395858	t	c	0.4194	0.0342	0.0066	2.163e-07	10521021	10663511	8	10663511	8	10663511	*	Y	2.08434	5.18182
8_10664380_C_G	rs4841411	8	10664380	C	G	-0.0198	0.980392	0.96432	0.996016	0.4317	6	rs4841411	0.01645	8	10664380	C	G	0.5683	1.02	1.004	1.037	0.0198	0.0083	85665	400902	8	10664380	8	10664380	*	rs4841411	S	8	10521890	chr8:10521890	rs4841411	c	g	0.5686	-0.0352	0.0066	9.483e-08	10521890	10664380	8	10664380	8	10664380	*	S	-2.38554	-5.33333
8_10667819_T_C	rs11250056	8	10667819	T	C	-0.0218	0.978474	0.962464	0.994036	0.4695	11	rs11250056	0.008638	8	10667819	T	C	0.5305	1.022	1.006	1.039	0.0218	0.0083	85665	400902	8	10667819	8	10667819	*	rs11250056	Y	8	10525329	chr8:10525329	rs11250056	t	c	0.5337	-0.0347	0.0066	1.436e-07	10525329	10667819	8	10667819	8	10667819	*	Y	-2.62651	-5.25758
8_10680430_T_G	rs7838749	8	10680430	T	G	0.0063	1.00604	0.98912	1.02354	0.3207	11	rs7838749	0.4802	8	10680430	T	G	0.6793	0.994	0.977	1.011	-0.0063	0.0089	85665	400902	8	10680430	8	10680430	*	rs7838749	D	8	10537940	chr8:10537940	rs7838749	t	g	0.6633	0.0271	0.007	0.0001119	10537940	10680430	8	10680430	8	10680430	*	D	0.707865	3.87143
8_10683257_C_T	rs6601503	8	10683257	C	T	-0.0183	0.982	0.964	1	0.7347	10	rs6601503	0.05489	8	10683257	T	C	0.7347	0.982	0.964	1	-0.0183	0.0095	85665	400902	8	10683257	8	10683257	*	rs6601503	Y	8	10540767	chr8:10540767	rs6601503	t	c	0.7416	0.0278	0.0075	0.0002263	10540767	10683257	8	10683257	8	10683257	*	Y	-1.92632	3.70667
8_10683421_T_G	rs7827623	8	10683421	T	G	0.0258	1.02564	1.00503	1.04822	0.1903	11	rs7827623	0.01446	8	10683421	T	G	0.8097	0.975	0.954	0.995	-0.0258	0.0106	85665	400902	8	10683421	8	10683421	*	rs7827623	K	8	10540931	chr8:10540931	rs7827623	t	g	0.8002	0.0309	0.0082	0.0001546	10540931	10683421	8	10683421	8	10683421	*	K	2.43396	3.76829
8_10683669_G_A	rs13275541	8	10683669	G	A	-0.0157	0.984	0.966	1.003	0.7319	10	rs13275541	0.09643	8	10683669	A	G	0.7319	0.984	0.966	1.003	-0.0157	0.0095	85665	400902	8	10683669	8	10683669	*	rs13275541	R	8	10541179	chr8:10541179	rs13275541	a	g	0.737	0.0264	0.0074	0.0003833	10541179	10683669	8	10683669	8	10683669	*	R	-1.65263	3.56757
8_10684497_T_C	rs28488675	8	10684497	T	C	0.0249	1.02564	1.00503	1.04603	0.2187	11	rs28488675	0.01358	8	10684497	T	C	0.7813	0.975	0.956	0.995	-0.0249	0.0101	85665	400902	8	10684497	8	10684497	*	rs28488675	H	8	10542007	chr8:10542007	rs28488675	t	c	0.7783	0.0278	0.0079	0.0003998	10542007	10684497	8	10684497	8	10684497	*	H	2.46535	3.51899
8_10709081_C_G	rs74979853	8	10709081	C	G	0.0208	1.02145	1.002	1.04058	0.2318	6	rs74979853	0.03169	8	10709081	C	G	0.7682	0.979	0.961	0.998	-0.0208	0.0097	85665	400902	8	10709081	8	10709081	*	rs74979853	S	8	10566591	chr8:10566591	rs74979853	c	g	0.7612	0.0273	0.0075	0.000293	10566591	10709081	8	10709081	8	10709081	*	S	2.14433	3.64
8_10711918_C_A	rs7461950	8	10711918	C	A	0.0289	1.029	1.012	1.047	0.48	10	rs7461950	0.0006604	8	10711918	A	C	0.48	1.029	1.012	1.047	0.0289	0.0085	85665	400902	8	10711918	8	10711918	*	rs7461950	M	8	10569428	chr8:10569428	rs7461950	a	c	0.4811	-0.0265	0.0069	0.0001257	10569428	10711918	8	10711918	8	10711918	*	M	3.4	-3.84058
8_10713367_T_A	rs35095634	8	10713367	T	A	0.0181	1.018	1	1.037	0.2717	5	rs35095634	0.04889	8	10713367	A	T	0.2717	1.018	1	1.037	0.0181	0.0092	85665	400902	8	10713367	8	10713367	*	rs35095634	W	8	10570877	chr8:10570877	rs35095634	a	t	0.2768	-0.03	0.0072	3.288e-05	10570877	10713367	8	10713367	8	10713367	*	W	1.96739	-4.16667
8_10713981_C_A	rs4484649	8	10713981	C	A	0.0075	1.008	0.991	1.024	0.5911	10	rs4484649	0.3644	8	10713981	A	C	0.5911	1.008	0.991	1.024	0.0075	0.0083	85665	400902	8	10713981	8	10713981	*	rs4484649	M	8	10571491	chr8:10571491	rs4484649	a	c	0.5981	-0.0281	0.0066	2.044e-05	10571491	10713981	8	10713981	8	10713981	*	M	0.903614	-4.25758
8_10714081_C_G	rs7844805	8	10714081	C	G	0.0221	1.02249	1.00503	1.04058	0.3146	6	rs7844805	0.01191	8	10714081	C	G	0.6854	0.978	0.961	0.995	-0.0221	0.0088	85665	400902	8	10714081	8	10714081	*	rs7844805	B	8	10571591	chr8:10571591	rs7844805	c	g	0.687	0.0264	0.007	0.0001677	10571591	10714081	8	10714081	8	10714081	*	B	2.51136	3.77143
8_10715021_C_A	rs4292651	8	10715021	C	A	0.0083	1.008	0.992	1.025	0.5953	10	rs4292651	0.3189	8	10715021	A	C	0.5953	1.008	0.992	1.025	0.0083	0.0083	85665	400902	8	10715021	8	10715021	*	rs4292651	H	8	10572531	chr8:10572531	rs4292651	a	c	0.6011	-0.027	0.0066	4.254e-05	10572531	10715021	8	10715021	8	10715021	*	H	1	-4.09091
8_10715107_T_C	rs60410697	8	10715107	T	C	0.0217	1.02145	1.00402	1.0395	0.3117	11	rs60410697	0.01339	8	10715107	T	C	0.6883	0.979	0.962	0.996	-0.0217	0.0088	85665	400902	8	10715107	8	10715107	*	rs60410697	Y	8	10572617	chr8:10572617	rs60410697	t	c	0.6877	0.0267	0.0069	0.0001117	10572617	10715107	8	10715107	8	10715107	*	Y	2.46591	3.86957
8_10716192_C_T	rs7820334	8	10716192	C	T	0.0237	1.024	1.006	1.042	0.3057	10	rs7820334	0.0073	8	10716192	T	C	0.3057	1.024	1.006	1.042	0.0237	0.0088	85665	400902	8	10716192	8	10716192	*	rs7820334	Y	8	10573702	chr8:10573702	rs7820334	t	c	0.3077	-0.0279	0.007	6.974e-05	10573702	10716192	8	10716192	8	10716192	*	Y	2.69318	-3.98571
8_10719243_G_A	rs4302808	8	10719243	G	A	0.013	1.013	0.997	1.03	0.6202	10	rs4302808	0.1226	8	10719243	A	G	0.6202	1.013	0.997	1.03	0.013	0.0084	85665	400902	8	10719243	8	10719243	*	rs4302808	R	8	10576753	chr8:10576753	rs4302808	a	g	0.6257	-0.0281	0.0067	2.748e-05	10576753	10719243	8	10719243	8	10719243	*	R	1.54762	-4.19403
8_10719265_G_C	rs10099100	8	10719265	G	C	0.0251	1.025	1.008	1.043	0.3359	5	rs10099100	0.00354	8	10719265	C	G	0.3359	1.025	1.008	1.043	0.0251	0.0086	85665	400902	8	10719265	8	10719265	*	rs10099100	S	8	10576775	chr8:10576775	rs10099100	c	g	0.3374	-0.0266	0.0068	9.287e-05	10576775	10719265	8	10719265	8	10719265	*	S	2.9186	-3.91176
8_10719879_T_G	rs4130764	8	10719879	T	G	0.012	1.01215	0.996016	1.02881	0.6232	11	rs4130764	0.1522	8	10719879	T	G	0.3768	0.988	0.972	1.004	-0.012	0.0084	85665	400902	8	10719879	8	10719879	*	rs4130764	D	8	10577389	chr8:10577389	rs4130764	t	g	0.3728	0.0284	0.0067	2.253e-05	10577389	10719879	8	10719879	8	10719879	*	D	1.42857	4.23881
8_10719908_A_T	rs4493874	8	10719908	A	T	0.0064	1.00604	0.990099	1.02249	0.5088	6	rs4493874	0.4293	8	10719908	A	T	0.4912	0.994	0.978	1.01	-0.0064	0.0081	85665	400902	8	10719908	8	10719908	*	rs4493874	W	8	10577418	chr8:10577418	rs4493874	a	t	0.4793	0.0237	0.0064	0.0002066	10577418	10719908	8	10719908	8	10719908	*	W	0.790123	3.70312
8_10720238_G_A	rs7009586	8	10720238	G	A	0.0068	1.007	0.991	1.023	0.5084	10	rs7009586	0.4	8	10720238	A	G	0.5084	1.007	0.991	1.023	0.0068	0.0081	85665	400902	8	10720238	8	10720238	*	rs7009586	R	8	10577748	chr8:10577748	rs7009586	a	g	0.5209	-0.0235	0.0064	0.0002337	10577748	10720238	8	10720238	8	10720238	*	R	0.839506	-3.67188
8_10721372_C_T	rs4841431	8	10721372	C	T	0.0066	1.007	0.99	1.023	0.6077	10	rs4841431	0.4283	8	10721372	T	C	0.6077	1.007	0.99	1.023	0.0066	0.0083	85665	400902	8	10721372	8	10721372	*	rs4841431	Y	8	10578882	chr8:10578882	rs4841431	t	c	0.6127	-0.0261	0.0066	7.596e-05	10578882	10721372	8	10721372	8	10721372	*	Y	0.795181	-3.95455
8_10721562_C_T	rs12544976	8	10721562	C	T	0.0056	1.006	0.99	1.022	0.5131	10	rs12544976	0.4854	8	10721562	T	C	0.5131	1.006	0.99	1.022	0.0056	0.0081	85665	400902	8	10721562	8	10721562	*	rs12544976	Y	8	10579072	chr8:10579072	rs12544976	t	c	0.524	-0.0224	0.0064	0.0004528	10579072	10721562	8	10721562	8	10721562	*	Y	0.691358	-3.5
8_10721882_A_G	rs4503064	8	10721882	A	G	0.0054	1.00503	0.98912	1.02145	0.6154	11	rs4503064	0.5208	8	10721882	A	G	0.3846	0.995	0.979	1.011	-0.0054	0.0083	85665	400902	8	10721882	8	10721882	*	rs4503064	R	8	10579392	chr8:10579392	rs4503064	a	g	0.3817	0.0258	0.0066	9.18e-05	10579392	10721882	8	10721882	8	10721882	*	R	0.650602	3.90909
8_10722644_C_A	rs13278953	8	10722644	C	A	0.0066	1.007	0.991	1.023	0.5088	10	rs13278953	0.4132	8	10722644	A	C	0.5088	1.007	0.991	1.023	0.0066	0.0081	85665	400902	8	10722644	8	10722644	*	rs13278953	M	8	10580154	chr8:10580154	rs13278953	a	c	0.5201	-0.0248	0.0065	0.0001333	10580154	10722644	8	10722644	8	10722644	*	M	0.814815	-3.81538
8_10723040_G_C	rs6996979	8	10723040	G	C	0.0055	1.006	0.99	1.022	0.5109	5	rs6996979	0.4981	8	10723040	C	G	0.5109	1.006	0.99	1.022	0.0055	0.0081	85665	400902	8	10723040	8	10723040	*	rs6996979	S	8	10580550	chr8:10580550	rs6996979	c	g	0.5223	-0.0241	0.0065	0.0002052	10580550	10723040	8	10723040	8	10723040	*	S	0.679012	-3.70769
8_10723140_C_A	rs6998295	8	10723140	C	A	0.0054	1.005	0.99	1.022	0.5108	10	rs6998295	0.5064	8	10723140	A	C	0.5108	1.005	0.99	1.022	0.0054	0.0081	85665	400902	8	10723140	8	10723140	*	rs6998295	M	8	10580650	chr8:10580650	rs6998295	a	c	0.5222	-0.0241	0.0065	0.0002052	10580650	10723140	8	10723140	8	10723140	*	M	0.666667	-3.70769
8_10724372_A_C	rs11250064	8	10724372	A	C	0.0089	1.00908	0.992063	1.02669	0.669	11	rs11250064	0.3045	8	10724372	A	C	0.331	0.991	0.974	1.008	-0.0089	0.0087	85665	400902	8	10724372	8	10724372	*	rs11250064	M	8	10581882	chr8:10581882	rs11250064	a	c	0.3269	0.0263	0.0069	0.0001413	10581882	10724372	8	10724372	8	10724372	*	M	1.02299	3.81159
8_10725693_A_G	rs10110624	8	10725693	A	G	0.0118	1.01215	0.994036	1.02987	0.6833	11	rs10110624	0.1857	8	10725693	A	G	0.3167	0.988	0.971	1.006	-0.0118	0.0089	85665	400902	8	10725693	8	10725693	*	rs10110624	R	8	10583203	chr8:10583203	rs10110624	a	g	0.3136	0.0313	0.0071	1.102e-05	10583203	10725693	8	10725693	8	10725693	*	R	1.32584	4.40845
8_10725996_A_G	rs4841432	8	10725996	A	G	0.0282	1.02881	1.01112	1.04603	0.3684	11	rs4841432	0.001098	8	10725996	A	G	0.6316	0.972	0.956	0.989	-0.0282	0.0086	85665	400902	8	10725996	8	10725996	*	rs4841432	R	8	10583506	chr8:10583506	rs4841432	a	g	0.6372	0.0302	0.0068	9.102e-06	10583506	10725996	8	10725996	8	10725996	*	R	3.27907	4.44118
8_10726702_C_T	rs10100209	8	10726702	C	T	0.0185	1.019	1.002	1.036	0.5975	10	rs10100209	0.02667	8	10726702	T	C	0.5975	1.019	1.002	1.036	0.0185	0.0084	85665	400902	8	10726702	8	10726702	*	rs10100209	Y	8	10584212	chr8:10584212	rs10100209	t	c	0.6034	-0.0331	0.0066	5.221e-07	10584212	10726702	8	10726702	8	10726702	*	Y	2.20238	-5.01515
8_10726778_C_T	rs10100333	8	10726778	C	T	0.0191	1.019	1.003	1.036	0.5986	10	rs10100333	0.02189	8	10726778	T	C	0.5986	1.019	1.003	1.036	0.0191	0.0083	85665	400902	8	10726778	8	10726778	*	rs10100333	Y	8	10584288	chr8:10584288	rs10100333	t	c	0.6046	-0.0348	0.0066	1.322e-07	10584288	10726778	8	10726778	8	10726778	*	Y	2.3012	-5.27273
8_10726936_G_A	rs7018288	8	10726936	G	A	0.02	1.02	1.004	1.037	0.5343	10	rs7018288	0.01469	8	10726936	A	G	0.5343	1.02	1.004	1.037	0.02	0.0082	85665	400902	8	10726936	8	10726936	*	rs7018288	R	8	10584446	chr8:10584446	rs7018288	a	g	0.5437	-0.0289	0.0065	8.51e-06	10584446	10726936	8	10726936	8	10726936	*	R	2.43902	-4.44615
8_10727132_T_C	rs11774893	8	10727132	T	C	0.0102	1.0101	0.994036	1.02669	0.5287	11	rs11774893	0.2188	8	10727132	T	C	0.4713	0.99	0.974	1.006	-0.0102	0.0083	85665	400902	8	10727132	8	10727132	*	rs11774893	H	8	10584642	chr8:10584642	rs11774893	t	c	0.4693	0.025	0.0066	0.0001506	10584642	10727132	8	10727132	8	10727132	*	H	1.22892	3.78788
8_10727634_A_G	rs7005905	8	10727634	A	G	0.0183	1.01833	1.002	1.0352	0.606	11	rs7005905	0.02831	8	10727634	A	G	0.394	0.982	0.966	0.998	-0.0183	0.0084	85665	400902	8	10727634	8	10727634	*	rs7005905	R	8	10585144	chr8:10585144	rs7005905	a	g	0.3864	0.033	0.0067	8.45e-07	10585144	10727634	8	10727634	8	10727634	*	R	2.17857	4.92537
8_10727652_T_C	rs7009920	8	10727652	T	C	0.0298	1.02987	1.01112	1.05042	0.2193	11	rs7009920	0.002417	8	10727652	T	C	0.7807	0.971	0.952	0.989	-0.0298	0.0098	85665	400902	8	10727652	8	10727652	*	rs7009920	Y	8	10585162	chr8:10585162	rs7009920	t	c	0.7733	0.0337	0.0077	1.364e-05	10585162	10727652	8	10727652	8	10727652	*	Y	3.04082	4.37662
8_10728086_G_A	rs6601512	8	10728086	G	A	0.019	1.019	1.003	1.036	0.5892	10	rs6601512	0.02241	8	10728086	A	G	0.5892	1.019	1.003	1.036	0.019	0.0083	85665	400902	8	10728086	8	10728086	*	rs6601512	R	8	10585596	chr8:10585596	rs6601512	a	g	0.5959	-0.0357	0.0066	6.227e-08	10585596	10728086	8	10728086	8	10728086	*	R	2.28916	-5.40909
8_10728173_A_G	rs7836366	8	10728173	A	G	0.0183	1.01833	1.002	1.0352	0.608	11	rs7836366	0.02889	8	10728173	A	G	0.392	0.982	0.966	0.998	-0.0183	0.0084	85665	400902	8	10728173	8	10728173	*	rs7836366	R	8	10585683	chr8:10585683	rs7836366	a	g	0.3849	0.0323	0.0067	1.434e-06	10585683	10728173	8	10728173	8	10728173	*	R	2.17857	4.8209
8_10728613_T_C	rs4841434	8	10728613	T	C	0.0186	1.01833	1.002	1.0352	0.6094	11	rs4841434	0.02637	8	10728613	T	C	0.3906	0.982	0.966	0.998	-0.0186	0.0084	85665	400902	8	10728613	8	10728613	*	rs4841434	Y	8	10586123	chr8:10586123	rs4841434	t	c	0.3836	0.0322	0.0067	1.545e-06	10586123	10728613	8	10728613	8	10728613	*	Y	2.21429	4.80597
8_10729350_G_C	rs6991641	8	10729350	G	C	0.0197	1.02	1.003	1.037	0.5887	5	rs6991641	0.01842	8	10729350	C	G	0.5887	1.02	1.003	1.037	0.0197	0.0083	85665	400902	8	10729350	8	10729350	*	rs6991641	S	8	10586860	chr8:10586860	rs6991641	c	g	0.5955	-0.0311	0.0066	2.419e-06	10586860	10729350	8	10729350	8	10729350	*	S	2.37349	-4.71212
8_10729498_G_C	rs6995692	8	10729498	G	C	0.0189	1.019	1.003	1.036	0.5536	5	rs6995692	0.02176	8	10729498	C	G	0.5536	1.019	1.003	1.036	0.0189	0.0082	85665	400902	8	10729498	8	10729498	*	rs6995692	B	8	10587008	chr8:10587008	rs6995692	c	g	0.5643	-0.0259	0.0065	6.613e-05	10587008	10729498	8	10729498	8	10729498	*	B	2.30488	-3.98462
8_10729755_G_C	rs6996056	8	10729755	G	C	0.0105	1.011	0.994	1.027	0.5289	5	rs6996056	0.1992	8	10729755	C	G	0.5289	1.011	0.994	1.027	0.0105	0.0082	85665	400902	8	10729755	8	10729755	*	rs6996056	V	8	10587265	chr8:10587265	rs6996056	c	g	0.5378	-0.0247	0.0065	0.0001418	10587265	10729755	8	10729755	8	10729755	*	V	1.28049	-3.8
8_10732286_T_G	rs7825147	8	10732286	T	G	0.0297	1.02987	1.0101	1.05042	0.2184	11	rs7825147	0.002573	8	10732286	T	G	0.7816	0.971	0.952	0.99	-0.0297	0.0099	85665	400902	8	10732286	8	10732286	*	rs7825147	K	8	10589796	chr8:10589796	rs7825147	t	g	0.7752	0.0327	0.0077	2.438e-05	10589796	10732286	8	10732286	8	10732286	*	K	3	4.24675
8_10732403_C_T	rs7838335	8	10732403	C	T	0.0302	1.031	1.011	1.051	0.217	10	rs7838335	0.002229	8	10732403	T	C	0.217	1.031	1.011	1.051	0.0302	0.0099	85665	400902	8	10732403	8	10732403	*	rs7838335	Y	8	10589913	chr8:10589913	rs7838335	t	c	0.2237	-0.0346	0.0077	7.981e-06	10589913	10732403	8	10732403	8	10732403	*	Y	3.05051	-4.49351
8_10733043_C_T	rs7827270	8	10733043	C	T	0.0301	1.031	1.011	1.051	0.2168	10	rs7827270	0.002257	8	10733043	T	C	0.2168	1.031	1.011	1.051	0.0301	0.0099	85665	400902	8	10733043	8	10733043	*	rs7827270	Y	8	10590553	chr8:10590553	rs7827270	t	c	0.2236	-0.0344	0.0077	9.001e-06	10590553	10733043	8	10733043	8	10733043	*	Y	3.0404	-4.46753
8_10733205_G_A	rs60167323	8	10733205	G	A	0.0308	1.031	1.011	1.051	0.217	10	rs60167323	0.001773	8	10733205	A	G	0.217	1.031	1.011	1.051	0.0308	0.0099	85665	400902	8	10733205	8	10733205	*	rs60167323	R	8	10590715	chr8:10590715	rs60167323	a	g	0.2237	-0.0345	0.0077	8.477e-06	10590715	10733205	8	10733205	8	10733205	*	R	3.11111	-4.48052
8_10733493_C_A	rs79813735	8	10733493	C	A	0.0304	1.031	1.011	1.051	0.2169	10	rs79813735	0.002079	8	10733493	A	C	0.2169	1.031	1.011	1.051	0.0304	0.0099	85665	400902	8	10733493	8	10733493	*	rs79813735	M	8	10591003	chr8:10591003	rs79813735	a	c	0.2237	-0.0345	0.0077	8.477e-06	10591003	10733493	8	10733493	8	10733493	*	M	3.07071	-4.48052
8_10734768_C_G	rs7007318	8	10734768	C	G	0.0196	1.01937	1.00301	1.03627	0.6019	6	rs7007318	0.01874	8	10734768	C	G	0.3981	0.981	0.965	0.997	-0.0196	0.0083	85665	400902	8	10734768	8	10734768	*	rs7007318	S	8	10592278	chr8:10592278	rs7007318	c	g	0.392	0.035	0.0066	1.12e-07	10592278	10734768	8	10734768	8	10734768	*	S	2.36145	5.30303
8_10734821_G_T	rs73200724	8	10734821	G	T	0.0262	1.027	1.007	1.047	0.2153	10	rs73200724	0.007892	8	10734821	T	G	0.2153	1.027	1.007	1.047	0.0262	0.0099	85665	400902	8	10734821	8	10734821	*	rs73200724	K	8	10592331	chr8:10592331	rs73200724	t	g	0.2247	-0.0339	0.0077	1.212e-05	10592331	10734821	8	10734821	8	10734821	*	K	2.64646	-4.4026
8_10736964_C_A	rs4841436	8	10736964	C	A	0.0182	1.018	1.002	1.035	0.5851	10	rs4841436	0.02734	8	10736964	A	C	0.5851	1.018	1.002	1.035	0.0182	0.0083	85665	400902	8	10736964	8	10736964	*	rs4841436	M	8	10594474	chr8:10594474	rs4841436	a	c	0.5938	-0.0403	0.0066	9.992e-10	10594474	10736964	8	10736964	8	10736964	*	M	2.19277	-6.10606
8_10737333_T_C	rs6601513	8	10737333	T	C	0.0179	1.01833	1.002	1.0352	0.5857	11	rs6601513	0.03045	8	10737333	T	C	0.4143	0.982	0.966	0.998	-0.0179	0.0083	85665	400902	8	10737333	8	10737333	*	rs6601513	Y	8	10594843	chr8:10594843	rs6601513	t	c	0.4061	0.0404	0.0066	9.086e-10	10594843	10737333	8	10737333	8	10737333	*	Y	2.15663	6.12121
8_10737749_A_G	rs2409675	8	10737749	A	G	0.0191	1.01937	1.00301	1.0352	0.5303	11	rs2409675	0.01918	8	10737749	A	G	0.4697	0.981	0.966	0.997	-0.0191	0.0081	85665	400902	8	10737749	8	10737749	*	rs2409675	R	8	10595259	chr8:10595259	rs2409675	a	g	0.4572	0.0338	0.0065	1.922e-07	10595259	10737749	8	10737749	8	10737749	*	R	2.35802	5.2
8_10737992_G_C	rs1124010	8	10737992	G	C	0.0194	1.02	1.004	1.036	0.5302	5	rs1124010	0.0172	8	10737992	C	G	0.5302	1.02	1.004	1.036	0.0194	0.0081	85665	400902	8	10737992	8	10737992	*	rs1124010	S	8	10595502	chr8:10595502	rs1124010	c	g	0.5427	-0.0339	0.0065	1.768e-07	10595502	10737992	8	10737992	8	10737992	*	S	2.39506	-5.21538
8_10738368_C_A	rs2409674	8	10738368	C	A	0.0192	1.019	1.003	1.036	0.5319	10	rs2409674	0.0186	8	10738368	A	C	0.5319	1.019	1.003	1.036	0.0192	0.0081	85665	400902	8	10738368	8	10738368	*	rs2409674	M	8	10595878	chr8:10595878	rs2409674	a	c	0.5442	-0.0328	0.0065	4.356e-07	10595878	10738368	8	10738368	8	10738368	*	M	2.37037	-5.04615
8_10739285_T_G	rs4841437	8	10739285	T	G	0.017	1.01729	1.001	1.03413	0.5839	11	rs4841437	0.03958	8	10739285	T	G	0.4161	0.983	0.967	0.999	-0.017	0.0083	85665	400902	8	10739285	8	10739285	*	rs4841437	K	8	10596795	chr8:10596795	rs4841437	t	g	0.4066	0.0398	0.0066	1.602e-09	10596795	10739285	8	10739285	8	10739285	*	K	2.04819	6.0303
8_10740834_A_G	rs1986868	8	10740834	A	G	0.0222	1.02249	1.00402	1.04058	0.2724	11	rs1986868	0.01492	8	10740834	A	G	0.7276	0.978	0.961	0.996	-0.0222	0.0091	85665	400902	8	10740834	8	10740834	*	rs1986868	R	8	10598344	chr8:10598344	rs1986868	a	g	0.7179	0.0375	0.0071	1.386e-07	10598344	10740834	8	10740834	8	10740834	*	R	2.43956	5.28169
8_10741270_G_C	rs2409672	8	10741270	G	C	0.0193	1.019	1.003	1.036	0.5335	5	rs2409672	0.01801	8	10741270	C	G	0.5335	1.019	1.003	1.036	0.0193	0.0081	85665	400902	8	10741270	8	10741270	*	rs2409672	S	8	10598780	chr8:10598780	rs2409672	c	g	0.5458	-0.0334	0.0065	2.673e-07	10598780	10741270	8	10741270	8	10741270	*	S	2.38272	-5.13846
8_10741312_C_T	rs2116094	8	10741312	C	T	0.0176	1.018	1.001	1.034	0.5863	10	rs2116094	0.0333	8	10741312	T	C	0.5863	1.018	1.001	1.034	0.0176	0.0083	85665	400902	8	10741312	8	10741312	*	rs2116094	Y	8	10598822	chr8:10598822	rs2116094	t	c	0.5948	-0.0399	0.0066	1.458e-09	10598822	10741312	8	10741312	8	10741312	*	Y	2.12048	-6.04545
8_10742484_G_A	rs6982210	8	10742484	G	A	0.0154	1.016	0.999	1.032	0.5899	10	rs6982210	0.06316	8	10742484	A	G	0.5899	1.016	0.999	1.032	0.0154	0.0083	85665	400902	8	10742484	8	10742484	*	rs6982210	R	8	10599994	chr8:10599994	rs6982210	a	g	0.5982	-0.0391	0.0066	3.074e-09	10599994	10742484	8	10742484	8	10742484	*	R	1.85542	-5.92424
8_10742871_A_G	rs11250065	8	10742871	A	G	0.0181	1.01833	1.002	1.03413	0.5354	11	rs11250065	0.02613	8	10742871	A	G	0.4646	0.982	0.967	0.998	-0.0181	0.0081	85665	400902	8	10742871	8	10742871	*	rs11250065	R	8	10600381	chr8:10600381	rs11250065	a	g	0.4526	0.0323	0.0065	6.501e-07	10600381	10742871	8	10742871	8	10742871	*	R	2.23457	4.96923
8_10742957_G_C	rs11250066	8	10742957	G	C	0.0185	1.019	1.003	1.035	0.5352	5	rs11250066	0.02333	8	10742957	C	G	0.5352	1.019	1.003	1.035	0.0185	0.0081	85665	400902	8	10742957	8	10742957	*	rs11250066	S	8	10600467	chr8:10600467	rs11250066	c	g	0.5474	-0.0324	0.0065	6.003e-07	10600467	10742957	8	10742957	8	10742957	*	S	2.28395	-4.98462
8_10743233_A_G	rs7004066	8	10743233	A	G	0.0186	1.01833	1.00301	1.0352	0.536	11	rs7004066	0.02243	8	10743233	A	G	0.464	0.982	0.966	0.997	-0.0186	0.0081	85665	400902	8	10743233	8	10743233	*	rs7004066	R	8	10600743	chr8:10600743	rs7004066	a	g	0.4524	0.0322	0.0065	7.039e-07	10600743	10743233	8	10743233	8	10743233	*	R	2.2963	4.95385
8_10743347_A_T	rs7004253	8	10743347	A	T	0.0183	1.01833	1.002	1.0352	0.535	6	rs7004253	0.02438	8	10743347	A	T	0.465	0.982	0.966	0.998	-0.0183	0.0081	85665	400902	8	10743347	8	10743347	*	rs7004253	W	8	10600857	chr8:10600857	rs7004253	a	t	0.4526	0.0322	0.0065	7.039e-07	10600857	10743347	8	10743347	8	10743347	*	W	2.25926	4.95385
8_10743771_T_C	rs6601514	8	10743771	T	C	0.0185	1.01833	1.00301	1.0352	0.5369	11	rs6601514	0.02241	8	10743771	T	C	0.4631	0.982	0.966	0.997	-0.0185	0.0081	85665	400902	8	10743771	8	10743771	*	rs6601514	Y	8	10601281	chr8:10601281	rs6601514	t	c	0.4522	0.0315	0.0065	1.219e-06	10601281	10743771	8	10743771	8	10743771	*	Y	2.28395	4.84615
8_10744599_T_C	rs720081	8	10744599	T	C	0.0277	1.02775	1.00806	1.04822	0.2209	11	rs720081	0.004608	8	10744599	T	C	0.7791	0.973	0.954	0.992	-0.0277	0.0098	85665	400902	8	10744599	8	10744599	*	rs720081	Y	8	10602109	chr8:10602109	rs720081	t	c	0.7666	0.0331	0.0075	1.13e-05	10602109	10744599	8	10744599	8	10744599	*	Y	2.82653	4.41333
8_10745319_T_G	rs10094497	8	10745319	T	G	0.0186	1.01833	1.00301	1.0352	0.536	11	rs10094497	0.02211	8	10745319	T	G	0.464	0.982	0.966	0.997	-0.0186	0.0081	85665	400902	8	10745319	8	10745319	*	rs10094497	K	8	10602829	chr8:10602829	rs10094497	t	g	0.4522	0.032	0.0065	8.245e-07	10602829	10745319	8	10745319	8	10745319	*	K	2.2963	4.92308
8_10745456_A_C	rs10091636	8	10745456	A	C	0.0185	1.01833	1.00301	1.0352	0.5356	11	rs10091636	0.02303	8	10745456	A	C	0.4644	0.982	0.966	0.997	-0.0185	0.0081	85665	400902	8	10745456	8	10745456	*	rs10091636	M	8	10602966	chr8:10602966	rs10091636	a	c	0.4524	0.0321	0.0065	7.619e-07	10602966	10745456	8	10745456	8	10745456	*	M	2.28395	4.93846
8_10745505_T_C	rs10094732	8	10745505	T	C	0.0185	1.01833	1.00301	1.0352	0.5356	11	rs10094732	0.02279	8	10745505	T	C	0.4644	0.982	0.966	0.997	-0.0185	0.0081	85665	400902	8	10745505	8	10745505	*	rs10094732	Y	8	10603015	chr8:10603015	rs10094732	t	c	0.4524	0.032	0.0065	8.245e-07	10603015	10745505	8	10745505	8	10745505	*	Y	2.28395	4.92308
8_10746195_G_T	rs3905581	8	10746195	G	T	0.0167	1.017	1	1.034	0.5895	10	rs3905581	0.04363	8	10746195	T	G	0.5895	1.017	1	1.034	0.0167	0.0083	85665	400902	8	10746195	8	10746195	*	rs3905581	K	8	10603705	chr8:10603705	rs3905581	t	g	0.597	-0.0383	0.0066	6.386e-09	10603705	10746195	8	10746195	8	10746195	*	K	2.01205	-5.80303
8_10746283_T_C	rs6601517	8	10746283	T	C	0.0186	1.01833	1.00301	1.0352	0.5355	11	rs6601517	0.02264	8	10746283	T	C	0.4645	0.982	0.966	0.997	-0.0186	0.0081	85665	400902	8	10746283	8	10746283	*	rs6601517	Y	8	10603793	chr8:10603793	rs6601517	t	c	0.4524	0.0319	0.0065	8.92e-07	10603793	10746283	8	10746283	8	10746283	*	Y	2.2963	4.90769
8_10746654_T_C	rs2898252	8	10746654	T	C	0.0167	1.01729	1	1.03306	0.5915	11	rs2898252	0.04397	8	10746654	T	C	0.4085	0.983	0.968	1	-0.0167	0.0083	85665	400902	8	10746654	8	10746654	*	rs2898252	Y	8	10604164	chr8:10604164	rs2898252	t	c	0.401	0.0387	0.0066	4.438e-09	10604164	10746654	8	10746654	8	10746654	*	Y	2.01205	5.86364
8_10747724_G_A	rs6601518	8	10747724	G	A	0.0194	1.02	1.003	1.036	0.427	10	rs6601518	0.01826	8	10747724	A	G	0.427	1.02	1.003	1.036	0.0194	0.0082	85665	400902	8	10747724	8	10747724	*	rs6601518	R	8	10605234	chr8:10605234	rs6601518	a	g	0.4391	-0.0258	0.0065	7.056e-05	10605234	10747724	8	10747724	8	10747724	*	R	2.36585	-3.96923
8_10748838_G_C	rs7014915	8	10748838	G	C	0.0288	1.029	1.01	1.049	0.2169	5	rs7014915	0.003433	8	10748838	C	G	0.2169	1.029	1.01	1.049	0.0288	0.0098	85665	400902	8	10748838	8	10748838	*	rs7014915	S	8	10606348	chr8:10606348	rs7014915	c	g	0.2274	-0.0367	0.0082	6.996e-06	10606348	10748838	8	10748838	8	10748838	*	S	2.93878	-4.47561
8_10748911_A_C	rs6997799	8	10748911	A	C	0.0277	1.02775	1.00908	1.04822	0.2217	11	rs6997799	0.004553	8	10748911	A	C	0.7783	0.973	0.954	0.991	-0.0277	0.0097	85665	400902	8	10748911	8	10748911	*	rs6997799	M	8	10606421	chr8:10606421	rs6997799	a	c	0.7652	0.0335	0.0075	8.838e-06	10606421	10748911	8	10748911	8	10748911	*	M	2.85567	4.46667
8_10749246_A_G	rs4841438	8	10749246	A	G	0.015	1.01523	0.999001	1.03199	0.5923	11	rs4841438	0.0694	8	10749246	A	G	0.4077	0.985	0.969	1.001	-0.015	0.0083	85665	400902	8	10749246	8	10749246	*	rs4841438	R	8	10606756	chr8:10606756	rs4841438	a	g	0.4008	0.0384	0.0066	5.833e-09	10606756	10749246	8	10749246	8	10749246	*	R	1.80723	5.81818
8_10749444_T_C	rs11250067	8	10749444	T	C	0.0148	1.01523	0.999001	1.03199	0.5927	11	rs11250067	0.07312	8	10749444	T	C	0.4073	0.985	0.969	1.001	-0.0148	0.0083	85665	400902	8	10749444	8	10749444	*	rs11250067	Y	8	10606954	chr8:10606954	rs11250067	t	c	0.4007	0.0381	0.0066	7.649e-09	10606954	10749444	8	10749444	8	10749444	*	Y	1.78313	5.77273
8_10749744_A_G	rs9650656	8	10749744	A	G	0.023	1.02354	1.00705	1.0395	0.5616	11	rs9650656	0.004991	8	10749744	A	G	0.4384	0.977	0.962	0.993	-0.023	0.0082	85665	400902	8	10749744	8	10749744	*	rs9650656	R	8	10607254	chr8:10607254	rs9650656	a	g	0.4316	0.0377	0.0065	6.339e-09	10607254	10749744	8	10749744	8	10749744	*	R	2.80488	5.8
8_10749890_C_T	rs9650657	8	10749890	C	T	0.0237	1.024	1.008	1.041	0.5616	10	rs9650657	0.0038	8	10749890	T	C	0.5616	1.024	1.008	1.041	0.0237	0.0082	85665	400902	8	10749890	8	10749890	*	rs9650657	Y	8	10607400	chr8:10607400	rs9650657	t	c	0.5683	-0.0378	0.0065	5.782e-09	10607400	10749890	8	10749890	8	10749890	*	Y	2.89024	-5.81538
8_10752071_C_G	rs6601519	8	10752071	C	G	0.0206	1.02041	1.00503	1.03734	0.4264	6	rs6601519	0.01233	8	10752071	C	G	0.5736	0.98	0.964	0.995	-0.0206	0.0082	85665	400902	8	10752071	8	10752071	*	rs6601519	S	8	10609581	chr8:10609581	rs6601519	c	g	0.562	0.0264	0.0065	4.766e-05	10609581	10752071	8	10752071	8	10752071	*	S	2.5122	4.06154
8_10752445_G_A	rs13276026	8	10752445	G	A	0.0248	1.025	1.009	1.042	0.5563	10	rs13276026	0.002495	8	10752445	A	G	0.5563	1.025	1.009	1.042	0.0248	0.0082	85665	400902	8	10752445	8	10752445	*	rs13276026	R	8	10609955	chr8:10609955	rs13276026	a	g	0.5673	-0.0401	0.0067	2.174e-09	10609955	10752445	8	10752445	8	10752445	*	R	3.02439	-5.98507
8_10754198_A_C	rs1073913	8	10754198	A	C	0.0165	1.01626	1	1.03306	0.5915	11	rs1073913	0.04557	8	10754198	A	C	0.4085	0.984	0.968	1	-0.0165	0.0083	85665	400902	8	10754198	8	10754198	*	rs1073913	M	8	10611708	chr8:10611708	rs1073913	a	c	0.4017	0.0381	0.0066	7.649e-09	10611708	10754198	8	10754198	8	10754198	*	M	1.98795	5.77273
8_10754565_G_A	rs7018334	8	10754565	G	A	0.0175	1.018	1.001	1.034	0.5827	10	rs7018334	0.03389	8	10754565	A	G	0.5827	1.018	1.001	1.034	0.0175	0.0083	85665	400902	8	10754565	8	10754565	*	rs7018334	R	8	10612075	chr8:10612075	rs7018334	a	g	0.5904	-0.0406	0.0066	7.507e-10	10612075	10754565	8	10754565	8	10754565	*	R	2.10843	-6.15152
8_10755296_G_T	rs4840513	8	10755296	G	T	0.0169	1.017	1.001	1.034	0.5884	10	rs4840513	0.04046	8	10755296	T	G	0.5884	1.017	1.001	1.034	0.0169	0.0083	85665	400902	8	10755296	8	10755296	*	rs4840513	K	8	10612806	chr8:10612806	rs4840513	t	g	0.5965	-0.0399	0.0066	1.458e-09	10612806	10755296	8	10755296	8	10755296	*	K	2.03614	-6.04545
8_10755415_G_A	rs4840514	8	10755415	G	A	0.0333	1.034	1.016	1.052	0.2955	10	rs4840514	0.0001802	8	10755415	A	G	0.2955	1.034	1.016	1.052	0.0333	0.0089	85665	400902	8	10755415	8	10755415	*	rs4840514	R	8	10612925	chr8:10612925	rs4840514	a	g	0.3086	-0.0367	0.0069	1.091e-07	10612925	10755415	8	10755415	8	10755415	*	R	3.74157	-5.31884
8_10755789_C_G	rs2116093	8	10755789	C	G	0.0168	1.01729	1.001	1.03413	0.5879	6	rs2116093	0.04208	8	10755789	C	G	0.4121	0.983	0.967	0.999	-0.0168	0.0083	85665	400902	8	10755789	8	10755789	*	rs2116093	S	8	10613299	chr8:10613299	rs2116093	c	g	0.4042	0.0399	0.0066	1.458e-09	10613299	10755789	8	10755789	8	10755789	*	S	2.0241	6.04545
8_10756874_C_T	rs718741	8	10756874	C	T	0.0171	1.017	1.001	1.034	0.5872	10	rs718741	0.03867	8	10756874	T	C	0.5872	1.017	1.001	1.034	0.0171	0.0083	85665	400902	8	10756874	8	10756874	*	rs718741	Y	8	10614384	chr8:10614384	rs718741	t	c	0.5951	-0.0395	0.0066	2.121e-09	10614384	10756874	8	10756874	8	10756874	*	Y	2.06024	-5.98485
8_10757725_C_T	rs1897207	8	10757725	C	T	0.0267	1.027	1.011	1.043	0.5083	10	rs1897207	0.001014	8	10757725	T	C	0.5083	1.027	1.011	1.043	0.0267	0.0081	85665	400902	8	10757725	8	10757725	*	rs1897207	Y	8	10615235	chr8:10615235	rs1897207	t	c	0.5182	-0.032	0.0064	5.435e-07	10615235	10757725	8	10757725	8	10757725	*	Y	3.2963	-5
8_10757873_C_G	rs1968401	8	10757873	C	G	0.0268	1.02669	1.01112	1.04384	0.5082	6	rs1968401	0.0009704	8	10757873	C	G	0.4918	0.974	0.958	0.989	-0.0268	0.0081	85665	400902	8	10757873	8	10757873	*	rs1968401	S	8	10615383	chr8:10615383	rs1968401	c	g	0.4789	0.0325	0.0066	8.348e-07	10615383	10757873	8	10757873	8	10757873	*	S	3.30864	4.92424
8_10757921_G_C	rs1968400	8	10757921	G	C	0.0148	1.015	0.999	1.032	0.5939	5	rs1968400	0.07433	8	10757921	C	G	0.5939	1.015	0.999	1.032	0.0148	0.0083	85665	400902	8	10757921	8	10757921	*	rs1968400	S	8	10615431	chr8:10615431	rs1968400	c	g	0.6009	-0.0384	0.0066	5.833e-09	10615431	10757921	8	10757921	8	10757921	*	S	1.78313	-5.81818
8_10758439_G_C	rs17711248	8	10758439	G	C	0.0292	1.03	1.01	1.049	0.2221	5	rs17711248	0.002698	8	10758439	C	G	0.2221	1.03	1.01	1.049	0.0292	0.0097	85665	400902	8	10758439	8	10758439	*	rs17711248	S	8	10615949	chr8:10615949	rs17711248	c	g	0.2351	-0.0327	0.0075	1.44e-05	10615949	10758439	8	10758439	8	10758439	*	S	3.01031	-4.36
8_10758659_G_A	rs7002117	8	10758659	G	A	0.0274	1.028	1.012	1.044	0.5079	10	rs7002117	0.0007428	8	10758659	A	G	0.5079	1.028	1.012	1.044	0.0274	0.0081	85665	400902	8	10758659	8	10758659	*	rs7002117	R	8	10616169	chr8:10616169	rs7002117	a	g	0.518	-0.0322	0.0065	7.039e-07	10616169	10758659	8	10758659	8	10758659	*	R	3.38272	-4.95385
8_10758755_A_C	rs6984744	8	10758755	A	C	0.0157	1.01626	0.999001	1.03199	0.5931	11	rs6984744	0.05746	8	10758755	A	C	0.4069	0.984	0.969	1.001	-0.0157	0.0083	85665	400902	8	10758755	8	10758755	*	rs6984744	H	8	10616265	chr8:10616265	rs6984744	a	c	0.4078	0.0361	0.0069	1.751e-07	10616265	10758755	8	10758755	8	10758755	*	H	1.89157	5.23188
8_10759070_T_C	rs6989370	8	10759070	T	C	0.0179	1.01833	1.002	1.03413	0.5392	11	rs6989370	0.02757	8	10759070	T	C	0.4608	0.982	0.967	0.998	-0.0179	0.0081	85665	400902	8	10759070	8	10759070	*	rs6989370	Y	8	10616580	chr8:10616580	rs6989370	t	c	0.4581	0.0325	0.0068	1.793e-06	10616580	10759070	8	10759070	8	10759070	*	Y	2.20988	4.77941
8_10760666_C_A	rs919555	8	10760666	C	A	0.0121	1.012	0.996	1.028	0.4542	10	rs919555	0.1384	8	10760666	A	C	0.4542	1.012	0.996	1.028	0.0121	0.0081	85665	400902	8	10760666	8	10760666	*	rs919555	H	8	10618176	chr8:10618176	rs919555	a	c	0.4687	-0.0271	0.0064	2.205e-05	10618176	10760666	8	10760666	8	10760666	*	H	1.49383	-4.23438
8_10763057_G_A	rs7826218	8	10763057	G	A	0.0118	1.012	0.996	1.028	0.4547	10	rs7826218	0.1465	8	10763057	A	G	0.4547	1.012	0.996	1.028	0.0118	0.0081	85665	400902	8	10763057	8	10763057	*	rs7826218	R	8	10620567	chr8:10620567	rs7826218	a	g	0.4691	-0.0274	0.0064	1.786e-05	10620567	10763057	8	10763057	8	10763057	*	R	1.45679	-4.28125
8_10763790_C_T	rs736669	8	10763790	C	T	0.0116	1.012	0.996	1.028	0.4545	10	rs736669	0.1541	8	10763790	T	C	0.4545	1.012	0.996	1.028	0.0116	0.0081	85665	400902	8	10763790	8	10763790	*	rs736669	Y	8	10621300	chr8:10621300	rs736669	t	c	0.4691	-0.0271	0.0064	2.205e-05	10621300	10763790	8	10763790	8	10763790	*	Y	1.4321	-4.23438
8_10764125_G_A	rs736668	8	10764125	G	A	0.0117	1.012	0.996	1.028	0.4552	10	rs736668	0.1497	8	10764125	A	G	0.4552	1.012	0.996	1.028	0.0117	0.0081	85665	400902	8	10764125	8	10764125	*	rs736668	V	8	10621635	chr8:10621635	rs736668	a	g	0.4695	-0.0268	0.0064	2.715e-05	10621635	10764125	8	10764125	8	10764125	*	V	1.44444	-4.1875
8_10764450_C_T	rs733395	8	10764450	C	T	0.0118	1.012	0.996	1.028	0.4545	10	rs733395	0.148	8	10764450	T	C	0.4545	1.012	0.996	1.028	0.0118	0.0081	85665	400902	8	10764450	8	10764450	*	rs733395	Y	8	10621960	chr8:10621960	rs733395	t	c	0.469	-0.0271	0.0064	2.205e-05	10621960	10764450	8	10764450	8	10764450	*	Y	1.45679	-4.23438
8_10764471_G_A	rs733396	8	10764471	G	A	0.0117	1.012	0.996	1.028	0.4546	10	rs733396	0.1499	8	10764471	A	G	0.4546	1.012	0.996	1.028	0.0117	0.0081	85665	400902	8	10764471	8	10764471	*	rs733396	R	8	10621981	chr8:10621981	rs733396	a	g	0.4691	-0.0265	0.0065	4.461e-05	10621981	10764471	8	10764471	8	10764471	*	R	1.44444	-4.07692
8_10765302_G_A	rs12750	8	10765302	G	A	0.0295	1.03	1.011	1.05	0.2214	10	rs12750	0.00246	8	10765302	A	G	0.2214	1.03	1.011	1.05	0.0295	0.0097	85665	400902	8	10765302	8	10765302	*	rs12750	R	8	10622812	chr8:10622812	rs12750	a	g	0.2339	-0.0342	0.0075	5.715e-06	10622812	10765302	8	10765302	8	10765302	*	R	3.04124	-4.56
8_10766123_G_C	rs891556	8	10766123	G	C	0.0147	1.015	0.998	1.031	0.59	5	rs891556	0.07595	8	10766123	C	G	0.59	1.015	0.998	1.031	0.0147	0.0083	85665	400902	8	10766123	8	10766123	*	rs891556	S	8	10623633	chr8:10623633	rs891556	c	g	0.5967	-0.0382	0.0066	6.99e-09	10623633	10766123	8	10766123	8	10766123	*	S	1.77108	-5.78788
8_10766261_G_A	rs891558	8	10766261	G	A	0.0293	1.03	1.01	1.049	0.2219	10	rs891558	0.002576	8	10766261	A	G	0.2219	1.03	1.01	1.049	0.0293	0.0097	85665	400902	8	10766261	8	10766261	*	rs891558	R	8	10623771	chr8:10623771	rs891558	a	g	0.2345	-0.0344	0.0075	5.038e-06	10623771	10766261	8	10766261	8	10766261	*	R	3.02062	-4.58667
8_10766293_C_G	rs891559	8	10766293	C	G	0.0292	1.02987	1.0101	1.04932	0.2215	6	rs891559	0.002665	8	10766293	C	G	0.7785	0.971	0.953	0.99	-0.0292	0.0097	85665	400902	8	10766293	8	10766293	*	rs891559	S	8	10623803	chr8:10623803	rs891559	c	g	0.7663	0.0344	0.0075	5.038e-06	10623803	10766293	8	10766293	8	10766293	*	S	3.01031	4.58667
8_10766459_A_G	rs2409669	8	10766459	A	G	0.0141	1.0142	0.998004	1.03093	0.594	11	rs2409669	0.08888	8	10766459	A	G	0.406	0.986	0.97	1.002	-0.0141	0.0083	85665	400902	8	10766459	8	10766459	*	rs2409669	R	8	10623969	chr8:10623969	rs2409669	a	g	0.3992	0.0384	0.0066	5.833e-09	10623969	10766459	8	10766459	8	10766459	*	R	1.6988	5.81818
8_10767489_C_A	rs7350075	8	10767489	C	A	0.0329	1.033	1.016	1.052	0.2967	10	rs7350075	0.0002054	8	10767489	A	C	0.2967	1.033	1.016	1.052	0.0329	0.0089	85665	400902	8	10767489	8	10767489	*	rs7350075	M	8	10624999	chr8:10624999	rs7350075	a	c	0.3096	-0.0384	0.0069	2.746e-08	10624999	10767489	8	10767489	8	10767489	*	M	3.69663	-5.56522
8_10767535_T_C	rs7350124	8	10767535	T	C	0.0318	1.03199	1.0142	1.05042	0.2998	11	rs7350124	0.000313	8	10767535	T	C	0.7002	0.969	0.952	0.986	-0.0318	0.0088	85665	400902	8	10767535	8	10767535	*	rs7350124	Y	8	10625045	chr8:10625045	rs7350124	t	c	0.6881	0.0365	0.0069	1.278e-07	10625045	10767535	8	10767535	8	10767535	*	Y	3.61364	5.28986
8_10768823_T_C	rs17774023	8	10768823	T	C	0.032	1.03199	1.01523	1.05042	0.2976	11	rs17774023	0.0002972	8	10768823	T	C	0.7024	0.969	0.952	0.985	-0.032	0.0088	85665	400902	8	10768823	8	10768823	*	rs17774023	Y	8	10626333	chr8:10626333	rs17774023	t	c	0.6901	0.038	0.0069	3.82e-08	10626333	10768823	8	10768823	8	10768823	*	Y	3.63636	5.50725
8_10769056_C_T	rs78781176	8	10769056	C	T	0.0295	1.03	1.01	1.05	0.2187	10	rs78781176	0.002577	8	10769056	T	C	0.2187	1.03	1.01	1.05	0.0295	0.0098	85665	400902	8	10769056	8	10769056	*	rs78781176	B	8	10626566	chr8:10626566	rs78781176	t	c	0.2327	-0.036	0.0075	1.793e-06	10626566	10769056	8	10769056	8	10769056	*	B	3.0102	-4.8
8_10769801_C_A	rs73200740	8	10769801	C	A	0.0282	1.029	1.009	1.048	0.2216	10	rs73200740	0.003785	8	10769801	A	C	0.2216	1.029	1.009	1.048	0.0282	0.0097	85665	400902	8	10769801	8	10769801	*	rs73200740	M	8	10627311	chr8:10627311	rs73200740	a	c	0.235	-0.034	0.0075	6.479e-06	10627311	10769801	8	10769801	8	10769801	*	M	2.90722	-4.53333
8_10770350_G_A	rs7826189	8	10770350	G	A	0.0091	1.009	0.993	1.025	0.4563	10	rs7826189	0.2629	8	10770350	A	G	0.4563	1.009	0.993	1.025	0.0091	0.0081	85665	400902	8	10770350	8	10770350	*	rs7826189	V	8	10627860	chr8:10627860	rs7826189	a	g	0.4694	-0.0259	0.0065	6.613e-05	10627860	10770350	8	10770350	8	10770350	*	V	1.12346	-3.98462
8_10771437_T_C	rs6601521	8	10771437	T	C	0.0151	1.01523	0.999001	1.03199	0.5516	11	rs6601521	0.06486	8	10771437	T	C	0.4484	0.985	0.969	1.001	-0.0151	0.0082	85665	400902	8	10771437	8	10771437	*	rs6601521	Y	8	10628947	chr8:10628947	rs6601521	t	c	0.4371	0.0335	0.0065	2.462e-07	10628947	10771437	8	10771437	8	10771437	*	Y	1.84146	5.15385
8_10771551_G_T	rs6601522	8	10771551	G	T	0.0147	1.015	0.998	1.031	0.6039	10	rs6601522	0.07628	8	10771551	T	G	0.6039	1.015	0.998	1.031	0.0147	0.0083	85665	400902	8	10771551	8	10771551	*	rs6601522	K	8	10629061	chr8:10629061	rs6601522	t	g	0.6104	-0.0405	0.0066	8.26e-10	10629061	10771551	8	10771551	8	10771551	*	K	1.77108	-6.13636
8_10771846_C_T	rs73200742	8	10771846	C	T	0.0285	1.029	1.009	1.049	0.2184	10	rs73200742	0.003576	8	10771846	T	C	0.2184	1.029	1.009	1.049	0.0285	0.0098	85665	400902	8	10771846	8	10771846	*	rs73200742	Y	8	10629356	chr8:10629356	rs73200742	t	c	0.2323	-0.0361	0.0075	1.679e-06	10629356	10771846	8	10771846	8	10771846	*	Y	2.90816	-4.81333
8_10772477_C_T	rs4240669	8	10772477	C	T	0.0142	1.014	0.998	1.031	0.6038	10	rs4240669	0.08796	8	10772477	T	C	0.6038	1.014	0.998	1.031	0.0142	0.0083	85665	400902	8	10772477	8	10772477	*	rs4240669	Y	8	10629987	chr8:10629987	rs4240669	t	c	0.611	-0.0411	0.0066	4.64e-10	10629987	10772477	8	10772477	8	10772477	*	Y	1.71084	-6.22727
8_10773058_A_G	rs28570522	8	10773058	A	G	0.0132	1.01317	0.997009	1.02987	0.6124	11	rs28570522	0.115	8	10773058	A	G	0.3876	0.987	0.971	1.003	-0.0132	0.0084	85665	400902	8	10773058	8	10773058	*	rs28570522	R	8	10630568	chr8:10630568	rs28570522	a	g	0.3824	0.0431	0.0067	1.26e-10	10630568	10773058	8	10773058	8	10773058	*	R	1.57143	6.43284
8_10773305_A_G	rs10091836	8	10773305	A	G	0.0084	1.00806	0.992063	1.02459	0.4786	11	rs10091836	0.3027	8	10773305	A	G	0.5214	0.992	0.976	1.008	-0.0084	0.0081	85665	400902	8	10773305	8	10773305	*	rs10091836	R	8	10630815	chr8:10630815	rs10091836	a	g	0.5104	0.0271	0.0064	2.205e-05	10630815	10773305	8	10773305	8	10773305	*	R	1.03704	4.23438
8_10773388_C_A	rs4841441	8	10773388	C	A	0.0137	1.014	0.997	1.03	0.6052	10	rs4841441	0.09836	8	10773388	A	C	0.6052	1.014	0.997	1.03	0.0137	0.0083	85665	400902	8	10773388	8	10773388	*	rs4841441	M	8	10630898	chr8:10630898	rs4841441	a	c	0.6126	-0.0419	0.0066	2.124e-10	10630898	10773388	8	10773388	8	10773388	*	M	1.6506	-6.34848
8_10773716_C_T	rs17774331	8	10773716	C	T	0.0281	1.028	1.009	1.048	0.2187	10	rs17774331	0.003956	8	10773716	T	C	0.2187	1.028	1.009	1.048	0.0281	0.0098	85665	400902	8	10773716	8	10773716	*	rs17774331	Y	8	10631226	chr8:10631226	rs17774331	t	c	0.2325	-0.0355	0.0075	2.488e-06	10631226	10773716	8	10773716	8	10773716	*	Y	2.86735	-4.73333
8_10774611_C_T	rs11250072	8	10774611	C	T	0.0154	1.016	0.999	1.032	0.6009	10	rs11250072	0.06397	8	10774611	T	C	0.6009	1.016	0.999	1.032	0.0154	0.0083	85665	400902	8	10774611	8	10774611	*	rs11250072	Y	8	10632121	chr8:10632121	rs11250072	t	c	0.6062	-0.0419	0.0066	2.124e-10	10632121	10774611	8	10774611	8	10774611	*	Y	1.85542	-6.34848
8_10774726_G_T	rs11250073	8	10774726	G	T	0.0155	1.016	0.999	1.032	0.6006	10	rs11250073	0.06201	8	10774726	T	G	0.6006	1.016	0.999	1.032	0.0155	0.0083	85665	400902	8	10774726	8	10774726	*	rs11250073	K	8	10632236	chr8:10632236	rs11250073	t	g	0.6058	-0.0421	0.0066	1.743e-10	10632236	10774726	8	10774726	8	10774726	*	K	1.86747	-6.37879
8_10774749_A_T	rs11250074	8	10774749	A	T	0.0155	1.01523	0.999001	1.03199	0.5991	6	rs11250074	0.06085	8	10774749	A	T	0.4009	0.985	0.969	1.001	-0.0155	0.0083	85665	400902	8	10774749	8	10774749	*	rs11250074	W	8	10632259	chr8:10632259	rs11250074	a	t	0.3945	0.0421	0.0066	1.743e-10	10632259	10774749	8	10774749	8	10774749	*	W	1.86747	6.37879
8_10774986_G_A	rs17774398	8	10774986	G	A	0.0287	1.029	1.01	1.049	0.2178	10	rs17774398	0.003425	8	10774986	A	G	0.2178	1.029	1.01	1.049	0.0287	0.0098	85665	400902	8	10774986	8	10774986	*	rs17774398	R	8	10632496	chr8:10632496	rs17774398	a	g	0.2315	-0.0361	0.0075	1.679e-06	10632496	10774986	8	10774986	8	10774986	*	R	2.92857	-4.81333
8_10775174_G_A	rs6993841	8	10775174	G	A	0.0147	1.015	0.998	1.031	0.5993	10	rs6993841	0.0758	8	10775174	A	G	0.5993	1.015	0.998	1.031	0.0147	0.0083	85665	400902	8	10775174	8	10775174	*	rs6993841	R	8	10632684	chr8:10632684	rs6993841	a	g	0.6056	-0.0415	0.0066	3.145e-10	10632684	10775174	8	10775174	8	10775174	*	R	1.77108	-6.28788
8_10775649_A_C	rs10100265	8	10775649	A	C	0.0149	1.01523	0.999001	1.03199	0.6025	11	rs10100265	0.07364	8	10775649	A	C	0.3975	0.985	0.969	1.001	-0.0149	0.0083	85665	400902	8	10775649	8	10775649	*	rs10100265	M	8	10633159	chr8:10633159	rs10100265	a	c	0.392	0.0407	0.0066	6.822e-10	10633159	10775649	8	10775649	8	10775649	*	M	1.79518	6.16667
8_10776172_A_T	rs7813706	8	10776172	A	T	0.0155	1.01523	0.999001	1.03199	0.6008	6	rs7813706	0.06242	8	10776172	A	T	0.3992	0.985	0.969	1.001	-0.0155	0.0083	85665	400902	8	10776172	8	10776172	*	rs7813706	W	8	10633682	chr8:10633682	rs7813706	a	t	0.394	0.042	0.0066	1.924e-10	10633682	10776172	8	10776172	8	10776172	*	W	1.86747	6.36364
8_10776622_C_T	rs10089615	8	10776622	C	T	0.0154	1.016	0.999	1.032	0.6004	10	rs10089615	0.0628	8	10776622	T	C	0.6004	1.016	0.999	1.032	0.0154	0.0083	85665	400902	8	10776622	8	10776622	*	rs10089615	Y	8	10634132	chr8:10634132	rs10089615	t	c	0.6058	-0.042	0.0066	1.924e-10	10634132	10776622	8	10776622	8	10776622	*	Y	1.85542	-6.36364
8_10776738_T_C	rs10107289	8	10776738	T	C	0.0157	1.01626	0.999001	1.03199	0.5992	11	rs10107289	0.05799	8	10776738	T	C	0.4008	0.984	0.969	1.001	-0.0157	0.0083	85665	400902	8	10776738	8	10776738	*	rs10107289	Y	8	10634248	chr8:10634248	rs10107289	t	c	0.3944	0.0423	0.0066	1.429e-10	10634248	10776738	8	10776738	8	10776738	*	Y	1.89157	6.40909
8_10777295_G_T	rs7834466	8	10777295	G	T	0.0153	1.015	0.999	1.032	0.6004	10	rs7834466	0.06506	8	10777295	T	G	0.6004	1.015	0.999	1.032	0.0153	0.0083	85665	400902	8	10777295	8	10777295	*	rs7834466	K	8	10634805	chr8:10634805	rs7834466	t	g	0.6057	-0.042	0.0066	1.924e-10	10634805	10777295	8	10777295	8	10777295	*	K	1.84337	-6.36364
8_10777631_G_A	rs6601523	8	10777631	G	A	0.0149	1.015	0.999	1.031	0.5856	10	rs6601523	0.07116	8	10777631	A	G	0.5856	1.015	0.999	1.031	0.0149	0.0082	85665	400902	8	10777631	8	10777631	*	rs6601523	R	8	10635141	chr8:10635141	rs6601523	a	g	0.5921	-0.0389	0.0066	3.695e-09	10635141	10777631	8	10777631	8	10777631	*	R	1.81707	-5.89394
8_10777787_T_C	rs2116095	8	10777787	T	C	0.0151	1.01523	0.999001	1.03199	0.5874	11	rs2116095	0.06628	8	10777787	T	C	0.4126	0.985	0.969	1.001	-0.0151	0.0082	85665	400902	8	10777787	8	10777787	*	rs2116095	Y	8	10635297	chr8:10635297	rs2116095	t	c	0.4061	0.0398	0.0066	1.602e-09	10635297	10777787	8	10777787	8	10777787	*	Y	1.84146	6.0303
8_10777807_G_A	rs6601525	8	10777807	G	A	0.008	1.008	0.992	1.024	0.4641	10	rs6601525	0.3246	8	10777807	A	G	0.4641	1.008	0.992	1.024	0.008	0.0081	85665	400902	8	10777807	8	10777807	*	rs6601525	R	8	10635317	chr8:10635317	rs6601525	a	g	0.4776	-0.028	0.0064	1.165e-05	10635317	10777807	8	10777807	8	10777807	*	R	0.987654	-4.375
8_10778336_T_C	rs17774627	8	10778336	T	C	0.0285	1.02881	1.00908	1.04932	0.2179	11	rs17774627	0.003564	8	10778336	T	C	0.7821	0.972	0.953	0.991	-0.0285	0.0098	85665	400902	8	10778336	8	10778336	*	rs17774627	Y	8	10635846	chr8:10635846	rs17774627	t	c	0.7685	0.0369	0.0076	1.381e-06	10635846	10778336	8	10778336	8	10778336	*	Y	2.90816	4.85526
8_10778655_C_T	rs2033369	8	10778655	C	T	0.0083	1.008	0.992	1.024	0.4497	10	rs2033369	0.3101	8	10778655	T	C	0.4497	1.008	0.992	1.024	0.0083	0.0081	85665	400902	8	10778655	8	10778655	*	rs2033369	B	8	10636165	chr8:10636165	rs2033369	t	c	0.4649	-0.0252	0.0064	7.96e-05	10636165	10778655	8	10778655	8	10778655	*	B	1.02469	-3.9375
8_10779240_C_T	rs2898248	8	10779240	C	T	0.0129	1.013	0.997	1.029	0.5261	10	rs2898248	0.1133	8	10779240	T	C	0.5261	1.013	0.997	1.029	0.0129	0.0081	85665	400902	8	10779240	8	10779240	*	rs2898248	Y	8	10636750	chr8:10636750	rs2898248	t	c	0.5402	-0.0318	0.0065	9.648e-07	10636750	10779240	8	10779240	8	10779240	*	Y	1.59259	-4.89231
8_10779301_A_T	rs56023918	8	10779301	A	T	0.0291	1.02987	1.0101	1.04932	0.2173	6	rs56023918	0.002951	8	10779301	A	T	0.7827	0.971	0.953	0.99	-0.0291	0.0098	85665	400902	8	10779301	8	10779301	*	rs56023918	H	8	10636811	chr8:10636811	rs56023918	a	t	0.7691	0.0364	0.0076	1.913e-06	10636811	10779301	8	10779301	8	10779301	*	H	2.96939	4.78947
8_10780042_G_A	rs7814142	8	10780042	G	A	0.0146	1.015	0.999	1.031	0.5851	10	rs7814142	0.07742	8	10780042	A	G	0.5851	1.015	0.999	1.031	0.0146	0.0082	85665	400902	8	10780042	8	10780042	*	rs7814142	R	8	10637552	chr8:10637552	rs7814142	a	g	0.5918	-0.039	0.0066	3.371e-09	10637552	10780042	8	10780042	8	10780042	*	R	1.78049	-5.90909
8_10780823_C_T	rs1115866	8	10780823	C	T	0.0118	1.012	0.996	1.028	0.5774	10	rs1115866	0.152	8	10780823	T	C	0.5774	1.012	0.996	1.028	0.0118	0.0082	85665	400902	8	10780823	8	10780823	*	rs1115866	Y	8	10638333	chr8:10638333	rs1115866	t	c	0.587	-0.0386	0.0066	4.863e-09	10638333	10780823	8	10780823	8	10780823	*	Y	1.43902	-5.84848
8_10781240_T_A	rs1115867	8	10781240	T	A	0.0118	1.012	0.996	1.028	0.5775	5	rs1115867	0.1533	8	10781240	A	T	0.5775	1.012	0.996	1.028	0.0118	0.0082	85665	400902	8	10781240	8	10781240	*	rs1115867	W	8	10638750	chr8:10638750	rs1115867	a	t	0.5871	-0.0387	0.0066	4.438e-09	10638750	10781240	8	10781240	8	10781240	*	W	1.43902	-5.86364
8_10782531_T_C	rs1821001	8	10782531	T	C	0.0078	1.00806	0.992063	1.02459	0.4492	11	rs1821001	0.3411	8	10782531	T	C	0.5508	0.992	0.976	1.008	-0.0078	0.0082	85665	400902	8	10782531	8	10782531	*	rs1821001	Y	8	10640041	chr8:10640041	rs1821001	t	c	0.5354	0.0255	0.0064	6.536e-05	10640041	10782531	8	10782531	8	10782531	*	Y	0.95122	3.98437
8_10782555_C_G	rs1821002	8	10782555	C	G	0.0146	1.0142	0.999001	1.03093	0.5854	6	rs1821002	0.07694	8	10782555	C	G	0.4146	0.986	0.97	1.001	-0.0146	0.0082	85665	400902	8	10782555	8	10782555	*	rs1821002	S	8	10640065	chr8:10640065	rs1821002	c	g	0.408	0.0391	0.0066	3.074e-09	10640065	10782555	8	10782555	8	10782555	*	S	1.78049	5.92424
8_10782849_C_T	rs10092781	8	10782849	C	T	0.0078	1.008	0.992	1.024	0.4492	10	rs10092781	0.3381	8	10782849	T	C	0.4492	1.008	0.992	1.024	0.0078	0.0082	85665	400902	8	10782849	8	10782849	*	rs10092781	Y	8	10640359	chr8:10640359	rs10092781	t	c	0.4646	-0.0257	0.0064	5.724e-05	10640359	10782849	8	10782849	8	10782849	*	Y	0.95122	-4.01562
8_10783245_T_C	rs10113343	8	10783245	T	C	0.0047	1.00503	0.98912	1.02145	0.4416	11	rs10113343	0.5657	8	10783245	T	C	0.5584	0.995	0.979	1.011	-0.0047	0.0082	85665	400902	8	10783245	8	10783245	*	rs10113343	Y	8	10640755	chr8:10640755	rs10113343	t	c	0.5409	0.0254	0.0065	9.124e-05	10640755	10783245	8	10783245	8	10783245	*	Y	0.573171	3.90769
8_10783897_C_T	rs4321967	8	10783897	C	T	0.0114	1.011	0.995	1.028	0.5634	10	rs4321967	0.1654	8	10783897	T	C	0.5634	1.011	0.995	1.028	0.0114	0.0082	85665	400902	8	10783897	8	10783897	*	rs4321967	Y	8	10641407	chr8:10641407	rs4321967	t	c	0.5725	-0.0387	0.0065	2.498e-09	10641407	10783897	8	10783897	8	10783897	*	Y	1.39024	-5.95385
8_10784298_C_T	rs7015129	8	10784298	C	T	0.0064	1.006	0.99	1.023	0.429	10	rs7015129	0.4357	8	10784298	T	C	0.429	1.006	0.99	1.023	0.0064	0.0082	85665	400902	8	10784298	8	10784298	*	rs7015129	Y	8	10641808	chr8:10641808	rs7015129	t	c	0.4465	-0.0262	0.0065	5.437e-05	10641808	10784298	8	10784298	8	10784298	*	Y	0.780488	-4.03077
8_10785148_T_C	rs17712981	8	10785148	T	C	0.028	1.02881	1.00908	1.04822	0.2175	11	rs17712981	0.004279	8	10785148	T	C	0.7825	0.972	0.954	0.991	-0.028	0.0098	85665	400902	8	10785148	8	10785148	*	rs17712981	Y	8	10642658	chr8:10642658	rs17712981	t	c	0.7689	0.0367	0.0076	1.574e-06	10642658	10785148	8	10785148	8	10785148	*	Y	2.85714	4.82895
8_10785723_G_T	rs2409663	8	10785723	G	T	0.0148	1.015	0.999	1.031	0.5717	10	rs2409663	0.07109	8	10785723	T	G	0.5717	1.015	0.999	1.031	0.0148	0.0082	85665	400902	8	10785723	8	10785723	*	rs2409663	K	8	10643233	chr8:10643233	rs2409663	t	g	0.5777	-0.039	0.0066	3.371e-09	10643233	10785723	8	10785723	8	10785723	*	K	1.80488	-5.90909
8_10786249_A_G	rs11250075	8	10786249	A	G	0.0067	1.00705	0.99108	1.02354	0.4185	11	rs11250075	0.4127	8	10786249	A	G	0.5815	0.993	0.977	1.009	-0.0067	0.0082	85665	400902	8	10786249	8	10786249	*	rs11250075	R	8	10643759	chr8:10643759	rs11250075	a	g	0.5643	0.0284	0.0065	1.215e-05	10643759	10786249	8	10786249	8	10786249	*	R	0.817073	4.36923
8_10788332_C_G	rs6998658	8	10788332	C	G	0.0074	1.00705	0.99108	1.02354	0.4286	6	rs6998658	0.3675	8	10788332	C	G	0.5714	0.993	0.977	1.009	-0.0074	0.0082	85665	400902	8	10788332	8	10788332	*	rs6998658	S	8	10645842	chr8:10645842	rs6998658	c	g	0.556	0.0253	0.0065	9.724e-05	10645842	10788332	8	10788332	8	10788332	*	S	0.902439	3.89231
8_10788479_C_T	rs7002757	8	10788479	C	T	0.0266	1.027	1.007	1.047	0.2202	10	rs7002757	0.006461	8	10788479	T	C	0.2202	1.027	1.007	1.047	0.0266	0.0098	85665	400902	8	10788479	8	10788479	*	rs7002757	Y	8	10645989	chr8:10645989	rs7002757	t	c	0.2335	-0.0341	0.0075	6.085e-06	10645989	10788479	8	10788479	8	10788479	*	Y	2.71429	-4.54667
8_10788601_A_G	rs6984391	8	10788601	A	G	0.0269	1.02775	1.00806	1.04712	0.2206	11	rs6984391	0.005721	8	10788601	A	G	0.7794	0.973	0.955	0.992	-0.0269	0.0097	85665	400902	8	10788601	8	10788601	*	rs6984391	R	8	10646111	chr8:10646111	rs6984391	a	g	0.7662	0.034	0.0075	6.479e-06	10646111	10788601	8	10788601	8	10788601	*	R	2.7732	4.53333
8_10789007_T_C	rs7820237	8	10789007	T	C	0.0076	1.00806	0.99108	1.02354	0.4295	11	rs7820237	0.3566	8	10789007	T	C	0.5705	0.992	0.977	1.009	-0.0076	0.0082	85665	400902	8	10789007	8	10789007	*	rs7820237	Y	8	10646517	chr8:10646517	rs7820237	t	c	0.5555	0.0256	0.0065	8.027e-05	10646517	10789007	8	10789007	8	10789007	*	Y	0.926829	3.93846
8_10790313_A_G	rs11250076	8	10790313	A	G	0.0125	1.01215	0.996016	1.02881	0.5643	11	rs11250076	0.1282	8	10790313	A	G	0.4357	0.988	0.972	1.004	-0.0125	0.0082	85665	400902	8	10790313	8	10790313	*	rs11250076	V	8	10647823	chr8:10647823	rs11250076	a	g	0.4381	0.0344	0.0069	6.423e-07	10647823	10790313	8	10790313	8	10790313	*	V	1.52439	4.98551
8_10790546_G_C	rs17718772	8	10790546	G	C	0.027	1.027	1.008	1.047	0.2204	5	rs17718772	0.005615	8	10790546	C	G	0.2204	1.027	1.008	1.047	0.027	0.0098	85665	400902	8	10790546	8	10790546	*	rs17718772	S	8	10648056	chr8:10648056	rs17718772	c	g	0.2337	-0.0344	0.0075	5.038e-06	10648056	10790546	8	10790546	8	10790546	*	S	2.7551	-4.58667
8_10791818_T_C	rs10481451	8	10791818	T	C	0.0134	1.01317	0.997009	1.02987	0.6	11	rs10481451	0.1058	8	10791818	T	C	0.4	0.987	0.971	1.003	-0.0134	0.0083	85665	400902	8	10791818	8	10791818	*	rs10481451	Y	8	10649328	chr8:10649328	rs10481451	t	c	0.3942	0.0372	0.0066	1.705e-08	10649328	10791818	8	10791818	8	10791818	*	Y	1.61446	5.63636
8_10794523_G_A	rs2005310	8	10794523	G	A	0.027	1.027	1.008	1.047	0.2201	10	rs2005310	0.005679	8	10794523	A	G	0.2201	1.027	1.008	1.047	0.027	0.0098	85665	400902	8	10794523	8	10794523	*	rs2005310	R	8	10652033	chr8:10652033	rs2005310	a	g	0.2333	-0.0342	0.0075	5.715e-06	10652033	10794523	8	10794523	8	10794523	*	R	2.7551	-4.56
8_10794628_T_C	rs1106740	8	10794628	T	C	0.0263	1.02669	1.00705	1.04603	0.2202	11	rs1106740	0.006951	8	10794628	T	C	0.7798	0.974	0.956	0.993	-0.0263	0.0098	85665	400902	8	10794628	8	10794628	*	rs1106740	Y	8	10652138	chr8:10652138	rs1106740	t	c	0.7666	0.0342	0.0075	5.715e-06	10652138	10794628	8	10794628	8	10794628	*	Y	2.68367	4.56
8_10794660_T_C	rs2005309	8	10794660	T	C	0.0141	1.0142	0.998004	1.03093	0.5987	11	rs2005309	0.08804	8	10794660	T	C	0.4013	0.986	0.97	1.002	-0.0141	0.0083	85665	400902	8	10794660	8	10794660	*	rs2005309	Y	8	10652170	chr8:10652170	rs2005309	t	c	0.3952	0.037	0.0066	2.032e-08	10652170	10794660	8	10794660	8	10794660	*	Y	1.6988	5.60606
8_10794842_A_G	rs10503410	8	10794842	A	G	0.0264	1.02669	1.00705	1.04712	0.2202	11	rs10503410	0.006793	8	10794842	A	G	0.7798	0.974	0.955	0.993	-0.0264	0.0098	85665	400902	8	10794842	8	10794842	*	rs10503410	R	8	10652352	chr8:10652352	rs10503410	a	g	0.7665	0.0341	0.0075	6.085e-06	10652352	10794842	8	10794842	8	10794842	*	R	2.69388	4.54667
8_10797960_C_G	rs4593498	8	10797960	C	G	0.0138	1.0142	0.998004	1.03093	0.5985	6	rs4593498	0.0971	8	10797960	C	G	0.4015	0.986	0.97	1.002	-0.0138	0.0083	85665	400902	8	10797960	8	10797960	*	rs4593498	S	8	10655470	chr8:10655470	rs4593498	c	g	0.3903	0.037	0.0068	5.429e-08	10655470	10797960	8	10797960	8	10797960	*	S	1.66265	5.44118
8_10797995_A_G	rs4504595	8	10797995	A	G	0.0132	1.01317	0.997009	1.02987	0.5989	11	rs4504595	0.1102	8	10797995	A	G	0.4011	0.987	0.971	1.003	-0.0132	0.0083	85665	400902	8	10797995	8	10797995	*	rs4504595	R	8	10655505	chr8:10655505	rs4504595	a	g	0.3949	0.0364	0.0066	3.423e-08	10655505	10797995	8	10797995	8	10797995	*	R	1.59036	5.51515
8_10798110_A_G	rs1549792	8	10798110	A	G	0.0277	1.02775	1.00908	1.04822	0.2223	11	rs1549792	0.004469	8	10798110	A	G	0.7777	0.973	0.954	0.991	-0.0277	0.0097	85665	400902	8	10798110	8	10798110	*	rs1549792	R	8	10655620	chr8:10655620	rs1549792	a	g	0.7667	0.0347	0.0079	9.922e-06	10655620	10798110	8	10798110	8	10798110	*	R	2.85567	4.39241
8_10798254_A_G	rs1549793	8	10798254	A	G	0.027	1.02775	1.00806	1.04712	0.222	11	rs1549793	0.00548	8	10798254	A	G	0.778	0.973	0.955	0.992	-0.027	0.0097	85665	400902	8	10798254	8	10798254	*	rs1549793	R	8	10655764	chr8:10655764	rs1549793	a	g	0.7691	0.0341	0.0081	2.34e-05	10655764	10798254	8	10798254	8	10798254	*	R	2.78351	4.20988
8_10798927_T_C	rs11250077	8	10798927	T	C	0.0142	1.0142	0.998004	1.03093	0.5986	11	rs11250077	0.08701	8	10798927	T	C	0.4014	0.986	0.97	1.002	-0.0142	0.0083	85665	400902	8	10798927	8	10798927	*	rs11250077	Y	8	10656437	chr8:10656437	rs11250077	t	c	0.3957	0.035	0.0066	1.12e-07	10656437	10798927	8	10798927	8	10798927	*	Y	1.71084	5.30303
8_10799229_A_C	rs55637012	8	10799229	A	C	0.0268	1.02669	1.00806	1.04712	0.222	11	rs55637012	0.005941	8	10799229	A	C	0.778	0.974	0.955	0.992	-0.0268	0.0097	85665	400902	8	10799229	8	10799229	*	rs55637012	M	8	10656739	chr8:10656739	rs55637012	a	c	0.7664	0.0334	0.0075	9.399e-06	10656739	10799229	8	10799229	8	10799229	*	M	2.76289	4.45333
8_10799644_G_C	rs56109041	8	10799644	G	C	0.0274	1.028	1.008	1.048	0.2207	5	rs56109041	0.004984	8	10799644	C	G	0.2207	1.028	1.008	1.048	0.0274	0.0097	85665	400902	8	10799644	8	10799644	*	rs56109041	S	8	10657154	chr8:10657154	rs56109041	c	g	0.2335	-0.0337	0.0075	7.809e-06	10657154	10799644	8	10799644	8	10799644	*	S	2.82474	-4.49333
8_10799941_G_A	rs78050613	8	10799941	G	A	0.0272	1.028	1.008	1.048	0.2201	10	rs78050613	0.005298	8	10799941	A	G	0.2201	1.028	1.008	1.048	0.0272	0.0098	85665	400902	8	10799941	8	10799941	*	rs78050613	R	8	10657451	chr8:10657451	rs78050613	a	g	0.2334	-0.0333	0.0075	9.995e-06	10657451	10799941	8	10799941	8	10799941	*	R	2.77551	-4.44
8_10800025_C_T	rs73208756	8	10800025	C	T	0.0274	1.028	1.008	1.048	0.2207	10	rs73208756	0.004963	8	10800025	T	C	0.2207	1.028	1.008	1.048	0.0274	0.0097	85665	400902	8	10800025	8	10800025	*	rs73208756	Y	8	10657535	chr8:10657535	rs73208756	t	c	0.2336	-0.0335	0.0075	8.838e-06	10657535	10800025	8	10800025	8	10800025	*	Y	2.82474	-4.46667
8_10800305_C_T	rs7827063	8	10800305	C	T	0.0267	1.027	1.008	1.047	0.221	10	rs7827063	0.006114	8	10800305	T	C	0.221	1.027	1.008	1.047	0.0267	0.0098	85665	400902	8	10800305	8	10800305	*	rs7827063	Y	8	10657815	chr8:10657815	rs7827063	t	c	0.233	-0.0332	0.0075	1.063e-05	10657815	10800305	8	10800305	8	10800305	*	Y	2.72449	-4.42667
8_10800310_G_A	rs7826036	8	10800310	G	A	0.0268	1.027	1.008	1.047	0.221	10	rs7826036	0.006017	8	10800310	A	G	0.221	1.027	1.008	1.047	0.0268	0.0098	85665	400902	8	10800310	8	10800310	*	rs7826036	R	8	10657820	chr8:10657820	rs7826036	a	g	0.2331	-0.0331	0.0075	1.13e-05	10657820	10800310	8	10800310	8	10800310	*	R	2.73469	-4.41333
8_10801206_G_T	rs73208757	8	10801206	G	T	0.0274	1.028	1.008	1.048	0.2206	10	rs73208757	0.004937	8	10801206	T	G	0.2206	1.028	1.008	1.048	0.0274	0.0098	85665	400902	8	10801206	8	10801206	*	rs73208757	B	8	10658716	chr8:10658716	rs73208757	t	g	0.2335	-0.0335	0.0075	8.838e-06	10658716	10801206	8	10801206	8	10801206	*	B	2.79592	-4.46667
8_10801280_T_C	rs73208758	8	10801280	T	C	0.0306	1.03093	1.0101	1.05263	0.1845	11	rs73208758	0.003735	8	10801280	T	C	0.8155	0.97	0.95	0.99	-0.0306	0.0106	85665	400902	8	10801280	8	10801280	*	rs73208758	Y	8	10658790	chr8:10658790	rs73208758	t	c	0.8041	0.0344	0.0082	2.529e-05	10658790	10801280	8	10801280	8	10801280	*	Y	2.88679	4.19512
8_10801896_G_C	rs10097283	8	10801896	G	C	0.0145	1.015	0.998	1.031	0.597	5	rs10097283	0.07977	8	10801896	C	G	0.597	1.015	0.998	1.031	0.0145	0.0083	85665	400902	8	10801896	8	10801896	*	rs10097283	S	8	10659406	chr8:10659406	rs10097283	c	g	0.6029	-0.0366	0.0066	2.88e-08	10659406	10801896	8	10801896	8	10801896	*	S	1.74699	-5.54545
8_10802007_A_G	rs11998382	8	10802007	A	G	0.0266	1.02669	1.00806	1.04712	0.2219	11	rs11998382	0.006287	8	10802007	A	G	0.7781	0.974	0.955	0.992	-0.0266	0.0097	85665	400902	8	10802007	8	10802007	*	rs11998382	R	8	10659517	chr8:10659517	rs11998382	a	g	0.766	0.0328	0.0075	1.355e-05	10659517	10802007	8	10802007	8	10802007	*	R	2.74227	4.37333
8_10802340_C_T	rs11995539	8	10802340	C	T	0.0269	1.027	1.008	1.047	0.2213	10	rs11995539	0.00572	8	10802340	T	C	0.2213	1.027	1.008	1.047	0.0269	0.0097	85665	400902	8	10802340	8	10802340	*	rs11995539	Y	8	10659850	chr8:10659850	rs11995539	t	c	0.2335	-0.0333	0.0075	9.995e-06	10659850	10802340	8	10802340	8	10802340	*	Y	2.7732	-4.44
8_10802477_T_C	rs73208762	8	10802477	T	C	0.0275	1.02775	1.00806	1.04712	0.221	11	rs73208762	0.004802	8	10802477	T	C	0.779	0.973	0.955	0.992	-0.0275	0.0097	85665	400902	8	10802477	8	10802477	*	rs73208762	Y	8	10659987	chr8:10659987	rs73208762	t	c	0.7663	0.0336	0.0075	8.308e-06	10659987	10802477	8	10802477	8	10802477	*	Y	2.83505	4.48
8_10805045_A_C	rs12542888	8	10805045	A	C	0.0166	1.01626	1	1.03306	0.5969	11	rs12542888	0.04453	8	10805045	A	C	0.4031	0.984	0.968	1	-0.0166	0.0083	85665	400902	8	10805045	8	10805045	*	rs12542888	M	8	10662555	chr8:10662555	rs12542888	a	c	0.3971	0.0368	0.0066	2.42e-08	10662555	10805045	8	10805045	8	10805045	*	M	2	5.57576
8_10805263_C_A	rs56122299	8	10805263	C	A	0.0273	1.028	1.008	1.047	0.2206	10	rs56122299	0.005041	8	10805263	A	C	0.2206	1.028	1.008	1.047	0.0273	0.0097	85665	400902	8	10805263	8	10805263	*	rs56122299	M	8	10662773	chr8:10662773	rs56122299	a	c	0.2336	-0.0338	0.0075	7.339e-06	10662773	10805263	8	10805263	8	10805263	*	M	2.81443	-4.50667
8_10807027_C_T	rs73208766	8	10807027	C	T	0.0278	1.028	1.009	1.048	0.221	10	rs73208766	0.004297	8	10807027	T	C	0.221	1.028	1.009	1.048	0.0278	0.0097	85665	400902	8	10807027	8	10807027	*	rs73208766	Y	8	10664537	chr8:10664537	rs73208766	t	c	0.2337	-0.0336	0.0075	8.308e-06	10664537	10807027	8	10807027	8	10807027	*	Y	2.86598	-4.48
8_10807559_A_G	rs4551304	8	10807559	A	G	0.0161	1.01626	1	1.03306	0.597	11	rs4551304	0.05106	8	10807559	A	G	0.403	0.984	0.968	1	-0.0161	0.0083	85665	400902	8	10807559	8	10807559	*	rs4551304	R	8	10665069	chr8:10665069	rs4551304	a	g	0.3971	0.037	0.0066	2.032e-08	10665069	10807559	8	10807559	8	10807559	*	R	1.93976	5.60606
8_10807934_C_A	rs6601527	8	10807934	C	A	0.0155	1.016	0.999	1.032	0.5766	10	rs6601527	0.06073	8	10807934	A	C	0.5766	1.016	0.999	1.032	0.0155	0.0082	85665	400902	8	10807934	8	10807934	*	rs6601527	M	8	10665444	chr8:10665444	rs6601527	a	c	0.5813	-0.0362	0.0066	4.066e-08	10665444	10807934	8	10807934	8	10807934	*	M	1.89024	-5.48485
8_10808474_A_T	rs73208769	8	10808474	A	T	0.028	1.02881	1.00908	1.04822	0.2214	6	rs73208769	0.003959	8	10808474	A	T	0.7786	0.972	0.954	0.991	-0.028	0.0097	85665	400902	8	10808474	8	10808474	*	rs73208769	W	8	10665984	chr8:10665984	rs73208769	a	t	0.766	0.0334	0.0075	9.399e-06	10665984	10808474	8	10808474	8	10808474	*	W	2.8866	4.45333
8_10809071_G_A	rs11250078	8	10809071	G	A	0.0164	1.017	1	1.033	0.5968	10	rs11250078	0.04759	8	10809071	A	G	0.5968	1.017	1	1.033	0.0164	0.0083	85665	400902	8	10809071	8	10809071	*	rs11250078	R	8	10666581	chr8:10666581	rs11250078	a	g	0.6031	-0.0371	0.0066	1.861e-08	10666581	10809071	8	10809071	8	10809071	*	R	1.9759	-5.62121
8_10809281_T_A	rs73208773	8	10809281	T	A	0.028	1.028	1.009	1.048	0.2214	5	rs73208773	0.004069	8	10809281	A	T	0.2214	1.028	1.009	1.048	0.028	0.0097	85665	400902	8	10809281	8	10809281	*	rs73208773	W	8	10666791	chr8:10666791	rs73208773	a	t	0.2338	-0.0333	0.0075	9.995e-06	10666791	10809281	8	10809281	8	10809281	*	W	2.8866	-4.44
8_10809483_A_G	rs7002282	8	10809483	A	G	0.0164	1.01626	1	1.03306	0.5976	11	rs7002282	0.04687	8	10809483	A	G	0.4024	0.984	0.968	1	-0.0164	0.0083	85665	400902	8	10809483	8	10809483	*	rs7002282	R	8	10666993	chr8:10666993	rs7002282	a	g	0.3962	0.0366	0.0066	2.88e-08	10666993	10809483	8	10809483	8	10809483	*	R	1.9759	5.54545
8_10809825_C_G	rs4840516	8	10809825	C	G	0.0165	1.01626	1	1.03306	0.5973	6	rs4840516	0.04614	8	10809825	C	G	0.4027	0.984	0.968	1	-0.0165	0.0083	85665	400902	8	10809825	8	10809825	*	rs4840516	S	8	10667335	chr8:10667335	rs4840516	c	g	0.3964	0.0372	0.0066	1.705e-08	10667335	10809825	8	10809825	8	10809825	*	S	1.98795	5.63636
8_10810255_C_A	rs9650659	8	10810255	C	A	0.0286	1.029	1.009	1.049	0.2199	10	rs9650659	0.003371	8	10810255	A	C	0.2199	1.029	1.009	1.049	0.0286	0.0098	85665	400902	8	10810255	8	10810255	*	rs9650659	M	8	10667765	chr8:10667765	rs9650659	a	c	0.2328	-0.0329	0.0075	1.276e-05	10667765	10810255	8	10810255	8	10810255	*	M	2.91837	-4.38667
8_10810771_A_G	rs73208775	8	10810771	A	G	0.0274	1.02775	1.00806	1.04712	0.2216	11	rs73208775	0.004818	8	10810771	A	G	0.7784	0.973	0.955	0.992	-0.0274	0.0097	85665	400902	8	10810771	8	10810771	*	rs73208775	R	8	10668281	chr8:10668281	rs73208775	a	g	0.7659	0.0334	0.0075	9.399e-06	10668281	10810771	8	10810771	8	10810771	*	R	2.82474	4.45333
8_10811124_A_G	rs12676417	8	10811124	A	G	0.017	1.01729	1.001	1.03413	0.5979	11	rs12676417	0.04032	8	10811124	A	G	0.4021	0.983	0.967	0.999	-0.017	0.0083	85665	400902	8	10811124	8	10811124	*	rs12676417	R	8	10668634	chr8:10668634	rs12676417	a	g	0.3961	0.037	0.0066	2.032e-08	10668634	10811124	8	10811124	8	10811124	*	R	2.04819	5.60606
8_10811428_T_C	rs58193873	8	10811428	T	C	0.028	1.02881	1.00908	1.04822	0.2211	11	rs58193873	0.004093	8	10811428	T	C	0.7789	0.972	0.954	0.991	-0.028	0.0097	85665	400902	8	10811428	8	10811428	*	rs58193873	Y	8	10668938	chr8:10668938	rs58193873	t	c	0.7662	0.0337	0.0075	7.809e-06	10668938	10811428	8	10811428	8	10811428	*	Y	2.8866	4.49333
8_10811455_A_G	rs2409658	8	10811455	A	G	0.0173	1.01729	1.001	1.03413	0.5976	11	rs2409658	0.03614	8	10811455	A	G	0.4024	0.983	0.967	0.999	-0.0173	0.0083	85665	400902	8	10811455	8	10811455	*	rs2409658	R	8	10668965	chr8:10668965	rs2409658	a	g	0.3962	0.0369	0.0066	2.218e-08	10668965	10811455	8	10811455	8	10811455	*	R	2.08434	5.59091
8_10811579_G_A	rs57348261	8	10811579	G	A	0.0281	1.028	1.009	1.048	0.2212	10	rs57348261	0.003952	8	10811579	A	G	0.2212	1.028	1.009	1.048	0.0281	0.0097	85665	400902	8	10811579	8	10811579	*	rs57348261	R	8	10669089	chr8:10669089	rs57348261	a	g	0.2339	-0.0338	0.0075	7.339e-06	10669089	10811579	8	10811579	8	10811579	*	R	2.89691	-4.50667
8_10811954_G_A	rs75946928	8	10811954	G	A	0.0185	1.019	0.997	1.041	0.1614	10	rs75946928	0.09913	8	10811954	A	G	0.1614	1.019	0.997	1.041	0.0185	0.0112	85665	400902	8	10811954	8	10811954	*	rs75946928	R	8	10669464	chr8:10669464	rs75946928	a	g	0.1751	-0.0338	0.0086	8.257e-05	10669464	10811954	8	10811954	8	10811954	*	R	1.65179	-3.93023
8_10812144_G_C	rs10503409	8	10812144	G	C	0.0284	1.029	1.009	1.049	0.2205	5	rs10503409	0.003542	8	10812144	C	G	0.2205	1.029	1.009	1.049	0.0284	0.0097	85665	400902	8	10812144	8	10812144	*	rs10503409	S	8	10669654	chr8:10669654	rs10503409	c	g	0.2328	-0.0333	0.0076	1.32e-05	10669654	10812144	8	10812144	8	10812144	*	S	2.92784	-4.38158
8_10812644_A_T	rs73208778	8	10812644	A	T	0.0284	1.02881	1.00908	1.04822	0.2212	6	rs73208778	0.003586	8	10812644	A	T	0.7788	0.972	0.954	0.991	-0.0284	0.0097	85665	400902	8	10812644	8	10812644	*	rs73208778	W	8	10670154	chr8:10670154	rs73208778	a	t	0.7662	0.0342	0.0075	5.715e-06	10670154	10812644	8	10812644	8	10812644	*	W	2.92784	4.56
8_10813040_T_C	rs6601529	8	10813040	T	C	0.0172	1.01729	1.001	1.03413	0.5982	11	rs6601529	0.03785	8	10813040	T	C	0.4018	0.983	0.967	0.999	-0.0172	0.0083	85665	400902	8	10813040	8	10813040	*	rs6601529	Y	8	10670550	chr8:10670550	rs6601529	t	c	0.3958	0.0365	0.0066	3.14e-08	10670550	10813040	8	10813040	8	10813040	*	Y	2.07229	5.5303
8_10813291_A_C	rs9969626	8	10813291	A	C	0.0176	1.01729	1.001	1.03413	0.5986	11	rs9969626	0.03382	8	10813291	A	C	0.4014	0.983	0.967	0.999	-0.0176	0.0083	85665	400902	8	10813291	8	10813291	*	rs9969626	M	8	10670801	chr8:10670801	rs9969626	a	c	0.3956	0.0362	0.0066	4.066e-08	10670801	10813291	8	10813291	8	10813291	*	M	2.12048	5.48485
8_10813762_G_A	rs6601530	8	10813762	G	A	0.0185	1.019	1.003	1.035	0.5472	10	rs6601530	0.02259	8	10813762	A	G	0.5472	1.019	1.003	1.035	0.0185	0.0081	85665	400902	8	10813762	8	10813762	*	rs6601530	R	8	10671272	chr8:10671272	rs6601530	a	g	0.5548	-0.031	0.0065	1.793e-06	10671272	10813762	8	10813762	8	10813762	*	R	2.28395	-4.76923
8_10814474_T_C	rs7834323	8	10814474	T	C	0.0139	1.0142	0.996016	1.03199	0.2832	11	rs7834323	0.1227	8	10814474	T	C	0.7168	0.986	0.969	1.004	-0.0139	0.009	85665	400902	8	10814474	8	10814474	*	rs7834323	Y	8	10671984	chr8:10671984	rs7834323	t	c	0.703	0.0268	0.007	0.0001333	10671984	10814474	8	10814474	8	10814474	*	Y	1.54444	3.82857
8_10815319_A_G	rs17776404	8	10815319	A	G	0.0275	1.02775	1.00806	1.04712	0.2206	11	rs17776404	0.004693	8	10815319	A	G	0.7794	0.973	0.955	0.992	-0.0275	0.0097	85665	400902	8	10815319	8	10815319	*	rs17776404	R	8	10672829	chr8:10672829	rs17776404	a	g	0.7671	0.0338	0.0075	7.339e-06	10672829	10815319	8	10815319	8	10815319	*	R	2.83505	4.50667
8_10815462_C_A	rs17776427	8	10815462	C	A	0.0278	1.028	1.009	1.048	0.2202	10	rs17776427	0.004355	8	10815462	A	C	0.2202	1.028	1.009	1.048	0.0278	0.0098	85665	400902	8	10815462	8	10815462	*	rs17776427	M	8	10672972	chr8:10672972	rs17776427	a	c	0.2331	-0.0335	0.0075	8.838e-06	10672972	10815462	8	10815462	8	10815462	*	M	2.83673	-4.46667
8_10815594_A_G	rs10903330	8	10815594	A	G	0.0159	1.01626	1	1.03306	0.608	11	rs10903330	0.05664	8	10815594	A	G	0.392	0.984	0.968	1	-0.0159	0.0083	85665	400902	8	10815594	8	10815594	*	rs10903330	R	8	10673104	chr8:10673104	rs10903330	a	g	0.3876	0.0353	0.0066	8.722e-08	10673104	10815594	8	10815594	8	10815594	*	R	1.91566	5.34848
8_10816003_C_T	rs12155811	8	10816003	C	T	0.0287	1.029	1.01	1.049	0.2199	10	rs12155811	0.003264	8	10816003	T	C	0.2199	1.029	1.01	1.049	0.0287	0.0098	85665	400902	8	10816003	8	10816003	*	rs12155811	Y	8	10673513	chr8:10673513	rs12155811	t	c	0.233	-0.034	0.0075	6.479e-06	10673513	10816003	8	10816003	8	10816003	*	Y	2.92857	-4.53333
8_10817652_C_A	rs17776497	8	10817652	C	A	0.0276	1.028	1.009	1.048	0.2213	10	rs17776497	0.004606	8	10817652	A	C	0.2213	1.028	1.009	1.048	0.0276	0.0097	85665	400902	8	10817652	8	10817652	*	rs17776497	M	8	10675162	chr8:10675162	rs17776497	a	c	0.234	-0.033	0.0075	1.201e-05	10675162	10817652	8	10817652	8	10817652	*	M	2.84536	-4.4
8_10817678_T_C	rs7814757	8	10817678	T	C	0.0158	1.01626	1	1.03306	0.5966	11	rs7814757	0.05609	8	10817678	T	C	0.4034	0.984	0.968	1	-0.0158	0.0083	85665	400902	8	10817678	8	10817678	*	rs7814757	Y	8	10675188	chr8:10675188	rs7814757	t	c	0.3973	0.0365	0.0066	3.14e-08	10675188	10817678	8	10817678	8	10817678	*	Y	1.90361	5.5303
8_10817949_A_G	rs7845731	8	10817949	A	G	0.0274	1.02775	1.00806	1.04712	0.2214	11	rs7845731	0.004892	8	10817949	A	G	0.7786	0.973	0.955	0.992	-0.0274	0.0097	85665	400902	8	10817949	8	10817949	*	rs7845731	R	8	10675459	chr8:10675459	rs7845731	a	g	0.7659	0.0331	0.0075	1.13e-05	10675459	10817949	8	10817949	8	10817949	*	R	2.82474	4.41333
8_10817990_G_C	rs2409656	8	10817990	G	C	0.025	1.025	1.007	1.044	0.2807	5	rs2409656	0.005422	8	10817990	C	G	0.2807	1.025	1.007	1.044	0.025	0.009	85665	400902	8	10817990	8	10817990	*	rs2409656	V	8	10675500	chr8:10675500	rs2409656	c	g	0.2874	-0.0369	0.0073	4.787e-07	10675500	10817990	8	10817990	8	10817990	*	V	2.77778	-5.05479
8_10818322_A_G	rs2409655	8	10818322	A	G	0.025	1.02564	1.00705	1.04384	0.2808	11	rs2409655	0.005421	8	10818322	A	G	0.7192	0.975	0.958	0.993	-0.025	0.009	85665	400902	8	10818322	8	10818322	*	rs2409655	R	8	10675832	chr8:10675832	rs2409655	a	g	0.7128	0.0351	0.0071	8.226e-07	10675832	10818322	8	10818322	8	10818322	*	R	2.77778	4.94366
8_10818987_T_C	rs17776622	8	10818987	T	C	0.027	1.02775	1.00806	1.04712	0.2212	11	rs17776622	0.00562	8	10818987	T	C	0.7788	0.973	0.955	0.992	-0.027	0.0097	85665	400902	8	10818987	8	10818987	*	rs17776622	Y	8	10676497	chr8:10676497	rs17776622	t	c	0.7662	0.0335	0.0075	8.838e-06	10676497	10818987	8	10818987	8	10818987	*	Y	2.78351	4.46667
8_10819032_G_T	rs34653170	8	10819032	G	T	0.0167	1.017	1	1.034	0.5937	10	rs34653170	0.04325	8	10819032	T	G	0.5937	1.017	1	1.034	0.0167	0.0083	85665	400902	8	10819032	8	10819032	*	rs34653170	K	8	10676542	chr8:10676542	rs34653170	t	g	0.6005	-0.0375	0.0066	1.308e-08	10676542	10819032	8	10819032	8	10819032	*	K	2.01205	-5.68182
8_10819246_C_T	rs10098699	8	10819246	C	T	0.0162	1.016	1	1.033	0.5938	10	rs10098699	0.04969	8	10819246	T	C	0.5938	1.016	1	1.033	0.0162	0.0083	85665	400902	8	10819246	8	10819246	*	rs10098699	Y	8	10676756	chr8:10676756	rs10098699	t	c	0.6005	-0.0376	0.0066	1.197e-08	10676756	10819246	8	10819246	8	10819246	*	Y	1.95181	-5.69697
8_10819425_C_T	rs2409654	8	10819425	C	T	0.0248	1.025	1.007	1.043	0.2798	10	rs2409654	0.005978	8	10819425	T	C	0.2798	1.025	1.007	1.043	0.0248	0.009	85665	400902	8	10819425	8	10819425	*	rs2409654	H	8	10676935	chr8:10676935	rs2409654	t	c	0.2867	-0.0356	0.0071	5.728e-07	10676935	10819425	8	10819425	8	10819425	*	H	2.75556	-5.01408
8_10819988_A_C	rs73208781	8	10819988	A	C	0.0269	1.02775	1.00806	1.04712	0.2211	11	rs73208781	0.005794	8	10819988	A	C	0.7789	0.973	0.955	0.992	-0.0269	0.0097	85665	400902	8	10819988	8	10819988	*	rs73208781	M	8	10677498	chr8:10677498	rs73208781	a	c	0.7663	0.0336	0.0075	8.308e-06	10677498	10819988	8	10819988	8	10819988	*	M	2.7732	4.48
8_10820045_G_A	rs73208782	8	10820045	G	A	0.027	1.027	1.008	1.047	0.2205	10	rs73208782	0.00553	8	10820045	A	G	0.2205	1.027	1.008	1.047	0.027	0.0097	85665	400902	8	10820045	8	10820045	*	rs73208782	R	8	10677555	chr8:10677555	rs73208782	a	g	0.2334	-0.0344	0.0075	5.038e-06	10677555	10820045	8	10820045	8	10820045	*	R	2.78351	-4.58667
8_10820091_G_C	rs2277130	8	10820091	G	C	0.0182	1.018	1.002	1.035	0.5945	5	rs2277130	0.02744	8	10820091	C	G	0.5945	1.018	1.002	1.035	0.0182	0.0083	85665	400902	8	10820091	8	10820091	*	rs2277130	S	8	10677601	chr8:10677601	rs2277130	c	g	0.6004	-0.038	0.0066	8.369e-09	10677601	10820091	8	10820091	8	10820091	*	S	2.19277	-5.75758
8_10820610_T_C	rs73208785	8	10820610	T	C	0.0269	1.02775	1.00806	1.04712	0.2211	11	rs73208785	0.005724	8	10820610	T	C	0.7789	0.973	0.955	0.992	-0.0269	0.0097	85665	400902	8	10820610	8	10820610	*	rs73208785	Y	8	10678120	chr8:10678120	rs73208785	t	c	0.7663	0.0336	0.0075	8.308e-06	10678120	10820610	8	10820610	8	10820610	*	Y	2.7732	4.48
8_10820823_A_T	rs2033368	8	10820823	A	T	0.0252	1.02564	1.00806	1.04384	0.2799	6	rs2033368	0.005143	8	10820823	A	T	0.7201	0.975	0.958	0.992	-0.0252	0.009	85665	400902	8	10820823	8	10820823	*	rs2033368	W	8	10678333	chr8:10678333	rs2033368	a	t	0.7135	0.036	0.0071	4.274e-07	10678333	10820823	8	10820823	8	10820823	*	W	2.8	5.07042
8_10821577_C_T	rs2409652	8	10821577	C	T	0.0201	1.02	1.002	1.039	0.2529	10	rs2409652	0.03131	8	10821577	T	C	0.2529	1.02	1.002	1.039	0.0201	0.0094	85665	400902	8	10821577	8	10821577	*	rs2409652	Y	8	10679087	chr8:10679087	rs2409652	t	c	0.2611	-0.0375	0.0075	6.544e-07	10679087	10821577	8	10821577	8	10821577	*	Y	2.1383	-5
8_10821586_C_G	rs73208788	8	10821586	C	G	0.0223	1.02249	1.002	1.04384	0.1942	6	rs73208788	0.03015	8	10821586	C	G	0.8058	0.978	0.958	0.998	-0.0223	0.0103	85665	400902	8	10821586	8	10821586	*	rs73208788	B	8	10679096	chr8:10679096	rs73208788	c	g	0.7911	0.0338	0.008	2.16e-05	10679096	10821586	8	10821586	8	10821586	*	B	2.16505	4.225
8_10821677_A_G	rs73208789	8	10821677	A	G	0.0259	1.02669	1.00705	1.04603	0.2227	11	rs73208789	0.00775	8	10821677	A	G	0.7773	0.974	0.956	0.993	-0.0259	0.0097	85665	400902	8	10821677	8	10821677	*	rs73208789	R	8	10679187	chr8:10679187	rs73208789	a	g	0.7654	0.0341	0.0075	6.085e-06	10679187	10821677	8	10821677	8	10821677	*	R	2.6701	4.54667
8_10821989_G_C	rs17720365	8	10821989	G	C	0.026	1.026	1.007	1.046	0.2226	5	rs17720365	0.007452	8	10821989	C	G	0.2226	1.026	1.007	1.046	0.026	0.0097	85665	400902	8	10821989	8	10821989	*	rs17720365	S	8	10679499	chr8:10679499	rs17720365	c	g	0.2345	-0.0342	0.0075	5.715e-06	10679499	10821989	8	10821989	8	10821989	*	S	2.68041	-4.56
8_10822332_G_C	rs6980805	8	10822332	G	C	0.0176	1.018	1.001	1.034	0.5952	5	rs6980805	0.03335	8	10822332	C	G	0.5952	1.018	1.001	1.034	0.0176	0.0083	85665	400902	8	10822332	8	10822332	*	rs6980805	S	8	10679842	chr8:10679842	rs6980805	c	g	0.6013	-0.0377	0.0066	1.095e-08	10679842	10822332	8	10822332	8	10822332	*	S	2.12048	-5.71212
8_10822515_T_A	rs73208790	8	10822515	T	A	0.0257	1.026	1.007	1.046	0.2229	5	rs73208790	0.008138	8	10822515	A	T	0.2229	1.026	1.007	1.046	0.0257	0.0097	85665	400902	8	10822515	8	10822515	*	rs73208790	W	8	10680025	chr8:10680025	rs73208790	a	t	0.2347	-0.0342	0.0075	5.715e-06	10680025	10822515	8	10822515	8	10822515	*	W	2.64948	-4.56
8_10822828_T_C	rs73208791	8	10822828	T	C	0.0255	1.02564	1.00604	1.04603	0.2229	11	rs73208791	0.008725	8	10822828	T	C	0.7771	0.975	0.956	0.994	-0.0255	0.0097	85665	400902	8	10822828	8	10822828	*	rs73208791	N	8	10680338	chr8:10680338	rs73208791	t	c	0.7651	0.0341	0.0075	6.085e-06	10680338	10822828	8	10822828	8	10822828	*	N	2.62887	4.54667
8_10822961_C_T	rs73208792	8	10822961	C	T	0.0254	1.026	1.006	1.045	0.2229	10	rs73208792	0.008807	8	10822961	T	C	0.2229	1.026	1.006	1.045	0.0254	0.0097	85665	400902	8	10822961	8	10822961	*	rs73208792	B	8	10680471	chr8:10680471	rs73208792	t	c	0.2346	-0.034	0.0075	6.479e-06	10680471	10822961	8	10822961	8	10822961	*	B	2.61856	-4.53333
8_10823275_T_C	rs73208793	8	10823275	T	C	0.0256	1.02564	1.00705	1.04603	0.223	11	rs73208793	0.008478	8	10823275	T	C	0.777	0.975	0.956	0.993	-0.0256	0.0097	85665	400902	8	10823275	8	10823275	*	rs73208793	Y	8	10680785	chr8:10680785	rs73208793	t	c	0.7651	0.0339	0.0075	6.896e-06	10680785	10823275	8	10823275	8	10823275	*	Y	2.63918	4.52
8_10823738_C_G	rs73208794	8	10823738	C	G	0.025	1.02564	1.00604	1.04493	0.223	6	rs73208794	0.009871	8	10823738	C	G	0.777	0.975	0.957	0.994	-0.025	0.0097	85665	400902	8	10823738	8	10823738	*	rs73208794	B	8	10681248	chr8:10681248	rs73208794	c	g	0.7686	0.0356	0.0084	2.136e-05	10681248	10823738	8	10823738	8	10823738	*	B	2.57732	4.2381
8_10824793_A_T	rs73208795	8	10824793	A	T	0.0248	1.02459	1.00604	1.04493	0.223	6	rs73208795	0.01061	8	10824793	A	T	0.777	0.976	0.957	0.994	-0.0248	0.0097	85665	400902	8	10824793	8	10824793	*	rs73208795	W	8	10682303	chr8:10682303	rs73208795	a	t	0.765	0.0339	0.0075	6.896e-06	10682303	10824793	8	10824793	8	10824793	*	W	2.5567	4.52
8_10825164_A_C	rs17776946	8	10825164	A	C	0.025	1.02564	1.00604	1.04493	0.2232	11	rs17776946	0.009888	8	10825164	A	C	0.7768	0.975	0.957	0.994	-0.025	0.0097	85665	400902	8	10825164	8	10825164	*	rs17776946	M	8	10682674	chr8:10682674	rs17776946	a	c	0.7647	0.0343	0.0075	5.366e-06	10682674	10825164	8	10825164	8	10825164	*	M	2.57732	4.57333
8_10828422_C_A	rs7817252	8	10828422	C	A	0.0254	1.026	1.006	1.045	0.2221	10	rs7817252	0.008937	8	10828422	A	C	0.2221	1.026	1.006	1.045	0.0254	0.0097	85665	400902	8	10828422	8	10828422	*	rs7817252	M	8	10685932	chr8:10685932	rs7817252	a	c	0.2343	-0.0345	0.0075	4.729e-06	10685932	10828422	8	10828422	8	10828422	*	M	2.61856	-4.6
8_10829611_A_G	rs4841452	8	10829611	A	G	0.017	1.01729	1.001	1.03413	0.5977	11	rs4841452	0.03943	8	10829611	A	G	0.4023	0.983	0.967	0.999	-0.017	0.0083	85665	400902	8	10829611	8	10829611	*	rs4841452	R	8	10687121	chr8:10687121	rs4841452	a	g	0.3976	0.0372	0.0066	1.705e-08	10687121	10829611	8	10829611	8	10829611	*	R	2.04819	5.63636
8_10831702_C_T	rs12375394	8	10831702	C	T	0.025	1.025	1.006	1.045	0.2223	10	rs12375394	0.0099	8	10831702	T	C	0.2223	1.025	1.006	1.045	0.025	0.0097	85665	400902	8	10831702	8	10831702	*	rs12375394	Y	8	10689212	chr8:10689212	rs12375394	t	c	0.2344	-0.0338	0.0075	7.339e-06	10689212	10831702	8	10831702	8	10831702	*	Y	2.57732	-4.50667
8_10833494_G_T	rs13259648	8	10833494	G	T	-0.0228	0.977	0.959	0.996	0.2631	10	rs13259648	0.01816	8	10833494	T	G	0.2631	0.977	0.959	0.996	-0.0228	0.0097	85665	400902	8	10833494	8	10833494	*	rs13259648	K	8	10691004	chr8:10691004	rs13259648	t	g	0.2592	0.029	0.0076	0.0001481	10691004	10833494	8	10833494	8	10833494	*	K	-2.35052	3.81579
8_10833808_T_C	rs11986845	8	10833808	T	C	0.0155	1.01523	0.999001	1.03199	0.5564	11	rs11986845	0.0594	8	10833808	T	C	0.4436	0.985	0.969	1.001	-0.0155	0.0082	85665	400902	8	10833808	8	10833808	*	rs11986845	Y	8	10691318	chr8:10691318	rs11986845	t	c	0.4343	0.0392	0.0065	1.554e-09	10691318	10833808	8	10833808	8	10833808	*	Y	1.89024	6.03077
8_10833979_C_T	rs11996727	8	10833979	C	T	0.016	1.016	1	1.032	0.5475	10	rs11996727	0.04989	8	10833979	T	C	0.5475	1.016	1	1.032	0.016	0.0081	85665	400902	8	10833979	8	10833979	*	rs11996727	Y	8	10691489	chr8:10691489	rs11996727	t	c	0.5588	-0.0385	0.0065	3.015e-09	10691489	10833979	8	10833979	8	10833979	*	Y	1.97531	-5.92308
8_10834039_T_A	rs11986935	8	10834039	T	A	0.017	1.017	1.001	1.033	0.5456	5	rs11986935	0.03632	8	10834039	A	T	0.5456	1.017	1.001	1.033	0.017	0.0081	85665	400902	8	10834039	8	10834039	*	rs11986935	W	8	10691549	chr8:10691549	rs11986935	a	t	0.5575	-0.0386	0.0065	2.745e-09	10691549	10834039	8	10834039	8	10834039	*	W	2.09877	-5.93846
8_10834483_A_G	rs6601534	8	10834483	A	G	0.0169	1.01729	1.001	1.03306	0.5493	11	rs6601534	0.03791	8	10834483	A	G	0.4507	0.983	0.968	0.999	-0.0169	0.0081	85665	400902	8	10834483	8	10834483	*	rs6601534	V	8	10691993	chr8:10691993	rs6601534	a	g	0.4399	0.0376	0.0065	6.949e-09	10691993	10834483	8	10834483	8	10834483	*	V	2.08642	5.78462
8_10834648_C_T	rs2271355	8	10834648	C	T	0.0167	1.017	1.001	1.033	0.5481	10	rs2271355	0.04025	8	10834648	T	C	0.5481	1.017	1.001	1.033	0.0167	0.0081	85665	400902	8	10834648	8	10834648	*	rs2271355	Y	8	10692158	chr8:10692158	rs2271355	t	c	0.5599	-0.0379	0.0065	5.272e-09	10692158	10834648	8	10834648	8	10834648	*	Y	2.06173	-5.83077
8_10835251_C_A	rs77559025	8	10835251	C	A	0.0241	1.024	1.005	1.044	0.2228	10	rs77559025	0.01297	8	10835251	A	C	0.2228	1.024	1.005	1.044	0.0241	0.0097	85665	400902	8	10835251	8	10835251	*	rs77559025	N	8	10692761	chr8:10692761	rs77559025	a	c	0.2348	-0.0338	0.0075	7.339e-06	10692761	10835251	8	10835251	8	10835251	*	N	2.48454	-4.50667
8_10835603_T_C	rs4840519	8	10835603	T	C	0.0168	1.01729	1.001	1.03306	0.5486	11	rs4840519	0.03974	8	10835603	T	C	0.4514	0.983	0.968	0.999	-0.0168	0.0081	85665	400902	8	10835603	8	10835603	*	rs4840519	Y	8	10693113	chr8:10693113	rs4840519	t	c	0.44	0.0378	0.0065	5.782e-09	10693113	10835603	8	10835603	8	10835603	*	Y	2.07407	5.81538
8_10835613_C_T	rs73209913	8	10835613	C	T	0.0243	1.025	1.005	1.044	0.2228	10	rs73209913	0.01247	8	10835613	T	C	0.2228	1.025	1.005	1.044	0.0243	0.0097	85665	400902	8	10835613	8	10835613	*	rs73209913	Y	8	10693123	chr8:10693123	rs73209913	t	c	0.2347	-0.0337	0.0075	7.809e-06	10693123	10835613	8	10835613	8	10835613	*	Y	2.50515	-4.49333
8_10835982_T_C	rs35091929	8	10835982	T	C	0.0177	1.01833	1.001	1.03413	0.5997	11	rs35091929	0.03293	8	10835982	T	C	0.4003	0.982	0.967	0.999	-0.0177	0.0083	85665	400902	8	10835982	8	10835982	*	rs35091929	Y	8	10693492	chr8:10693492	rs35091929	t	c	0.395	0.0373	0.0066	1.561e-08	10693492	10835982	8	10835982	8	10835982	*	Y	2.13253	5.65152
8_10836217_T_C	rs55848210	8	10836217	T	C	0.0233	1.02354	1.00402	1.04275	0.2236	11	rs55848210	0.01628	8	10836217	T	C	0.7764	0.977	0.959	0.996	-0.0233	0.0097	85665	400902	8	10836217	8	10836217	*	rs55848210	Y	8	10693727	chr8:10693727	rs55848210	t	c	0.7647	0.0337	0.0075	7.809e-06	10693727	10836217	8	10836217	8	10836217	*	Y	2.40206	4.49333
8_10836293_A_C	rs56046029	8	10836293	A	C	0.0241	1.02459	1.00503	1.04384	0.2228	11	rs56046029	0.01295	8	10836293	A	C	0.7772	0.976	0.958	0.995	-0.0241	0.0097	85665	400902	8	10836293	8	10836293	*	rs56046029	M	8	10693803	chr8:10693803	rs56046029	a	c	0.7653	0.0336	0.0075	8.308e-06	10693803	10836293	8	10836293	8	10836293	*	M	2.48454	4.48
8_10837615_A_T	rs12541110	8	10837615	A	T	0.0156	1.01523	1	1.03199	0.5472	6	rs12541110	0.0562	8	10837615	A	T	0.4528	0.985	0.969	1	-0.0156	0.0081	85665	400902	8	10837615	8	10837615	*	rs12541110	W	8	10695125	chr8:10695125	rs12541110	a	t	0.4416	0.0387	0.0065	2.498e-09	10695125	10837615	8	10837615	8	10837615	*	W	1.92593	5.95385
8_10837909_G_A	rs28613656	8	10837909	G	A	0.0156	1.016	1	1.032	0.5472	10	rs28613656	0.05556	8	10837909	A	G	0.5472	1.016	1	1.032	0.0156	0.0081	85665	400902	8	10837909	8	10837909	*	rs28613656	R	8	10695419	chr8:10695419	rs28613656	a	g	0.5584	-0.0387	0.0065	2.498e-09	10695419	10837909	8	10837909	8	10837909	*	R	1.92593	-5.95385
8_10838142_G_C	rs6601535	8	10838142	G	C	0.0156	1.016	1	1.032	0.5472	5	rs6601535	0.0548	8	10838142	C	G	0.5472	1.016	1	1.032	0.0156	0.0081	85665	400902	8	10838142	8	10838142	*	rs6601535	S	8	10695652	chr8:10695652	rs6601535	c	g	0.5585	-0.0386	0.0065	2.745e-09	10695652	10838142	8	10838142	8	10838142	*	S	1.92593	-5.93846
8_10838801_C_G	rs6601536	8	10838801	C	G	0.0155	1.01523	1	1.03199	0.5465	6	rs6601536	0.05779	8	10838801	C	G	0.4535	0.985	0.969	1	-0.0155	0.0081	85665	400902	8	10838801	8	10838801	*	rs6601536	S	8	10696311	chr8:10696311	rs6601536	c	g	0.4422	0.0383	0.0065	3.635e-09	10696311	10838801	8	10838801	8	10838801	*	S	1.91358	5.89231
8_10839005_G_A	rs7818181	8	10839005	G	A	0.0155	1.016	1	1.032	0.5465	10	rs7818181	0.05705	8	10839005	A	G	0.5465	1.016	1	1.032	0.0155	0.0081	85665	400902	8	10839005	8	10839005	*	rs7818181	R	8	10696515	chr8:10696515	rs7818181	a	g	0.5577	-0.038	0.0065	4.806e-09	10696515	10839005	8	10839005	8	10839005	*	R	1.91358	-5.84615
8_10839110_A_C	rs10091386	8	10839110	A	C	0.0161	1.01626	1	1.03306	0.5485	11	rs10091386	0.04763	8	10839110	A	C	0.4515	0.984	0.968	1	-0.0161	0.0082	85665	400902	8	10839110	8	10839110	*	rs10091386	H	8	10696620	chr8:10696620	rs10091386	a	c	0.4405	0.0392	0.0065	1.554e-09	10696620	10839110	8	10839110	8	10839110	*	H	1.96341	6.03077
8_10839487_A_C	rs7012199	8	10839487	A	C	0.0174	1.01729	1.001	1.03413	0.5494	11	rs7012199	0.03241	8	10839487	A	C	0.4506	0.983	0.967	0.999	-0.0174	0.0082	85665	400902	8	10839487	8	10839487	*	rs7012199	M	8	10696997	chr8:10696997	rs7012199	a	c	0.4391	0.0384	0.0065	3.311e-09	10696997	10839487	8	10839487	8	10839487	*	M	2.12195	5.90769
8_10839505_A_G	rs7012206	8	10839505	A	G	0.0158	1.01626	1	1.03199	0.5479	11	rs7012206	0.05267	8	10839505	A	G	0.4521	0.984	0.969	1	-0.0158	0.0081	85665	400902	8	10839505	8	10839505	*	rs7012206	R	8	10697015	chr8:10697015	rs7012206	a	g	0.4405	0.0393	0.0065	1.413e-09	10697015	10839505	8	10839505	8	10839505	*	R	1.95062	6.04615
8_10840370_A_G	rs11776965	8	10840370	A	G	0.0295	1.02987	1.01215	1.04822	0.2939	11	rs11776965	0.0008788	8	10840370	A	G	0.7061	0.971	0.954	0.988	-0.0295	0.0089	85665	400902	8	10840370	8	10840370	*	rs11776965	R	8	10697880	chr8:10697880	rs11776965	a	g	0.6968	0.0357	0.007	3.599e-07	10697880	10840370	8	10840370	8	10840370	*	R	3.31461	5.1
8_10840708_T_C	rs3808603	8	10840708	T	C	0.0176	1.01729	1.002	1.03413	0.5466	11	rs3808603	0.03108	8	10840708	T	C	0.4534	0.983	0.967	0.998	-0.0176	0.0081	85665	400902	8	10840708	8	10840708	*	rs3808603	Y	8	10698218	chr8:10698218	rs3808603	t	c	0.4412	0.0392	0.0065	1.554e-09	10698218	10840708	8	10840708	8	10840708	*	Y	2.17284	6.03077
8_10840717_A_T	rs3808604	8	10840717	A	T	0.0295	1.02987	1.01215	1.04822	0.2931	6	rs3808604	0.0009203	8	10840717	A	T	0.7069	0.971	0.954	0.988	-0.0295	0.0089	85665	400902	8	10840717	8	10840717	*	rs3808604	W	8	10698227	chr8:10698227	rs3808604	a	t	0.697	0.0355	0.007	4.181e-07	10698227	10840717	8	10840717	8	10840717	*	W	3.31461	5.07143
8_10842744_A_C	rs7830317	8	10842744	A	C	0.0145	1.0142	0.998004	1.03093	0.5915	11	rs7830317	0.08178	8	10842744	A	C	0.4085	0.986	0.97	1.002	-0.0145	0.0083	85665	400902	8	10842744	8	10842744	*	rs7830317	V	8	10700254	chr8:10700254	rs7830317	a	c	0.4073	0.0321	0.0072	8.862e-06	10700254	10842744	8	10842744	8	10842744	*	V	1.74699	4.45833
8_10842756_T_G	rs7833945	8	10842756	T	G	0.0163	1.01626	1	1.03306	0.5991	11	rs7833945	0.04995	8	10842756	T	G	0.4009	0.984	0.968	1	-0.0163	0.0083	85665	400902	8	10842756	8	10842756	*	rs7833945	K	8	10700266	chr8:10700266	rs7833945	t	g	0.3948	0.0369	0.0066	2.218e-08	10700266	10842756	8	10842756	8	10842756	*	K	1.96386	5.59091
8_10842807_A_G	rs7830431	8	10842807	A	G	0.0133	1.01317	0.997009	1.02987	0.59	11	rs7830431	0.1085	8	10842807	A	G	0.41	0.987	0.971	1.003	-0.0133	0.0083	85665	400902	8	10842807	8	10842807	*	rs7830431	R	8	10700317	chr8:10700317	rs7830431	a	g	0.4051	0.0355	0.0066	7.373e-08	10700317	10842807	8	10842807	8	10842807	*	R	1.60241	5.37879
8_10845125_G_T	rs55882822	8	10845125	G	T	0.0292	1.03	1.007	1.053	0.1565	10	rs55882822	0.01044	8	10845125	T	G	0.1565	1.03	1.007	1.053	0.0292	0.0114	85665	400902	8	10845125	8	10845125	*	rs55882822	K	8	10702635	chr8:10702635	rs55882822	t	g	0.1704	-0.0366	0.0088	3.162e-05	10702635	10845125	8	10845125	8	10845125	*	K	2.5614	-4.15909
8_10845754_T_G	rs73209918	8	10845754	T	G	0.0258	1.02564	1.00705	1.04603	0.2267	11	rs73209918	0.007759	8	10845754	T	G	0.7733	0.975	0.956	0.993	-0.0258	0.0097	85665	400902	8	10845754	8	10845754	*	rs73209918	K	8	10703264	chr8:10703264	rs73209918	t	g	0.7621	0.0353	0.0075	2.833e-06	10703264	10845754	8	10845754	8	10845754	*	K	2.65979	4.70667
8_10845783_T_C	rs10093774	8	10845783	T	C	0.022	1.02249	1.00604	1.0395	0.6087	11	rs10093774	0.00813	8	10845783	T	C	0.3913	0.978	0.962	0.994	-0.022	0.0083	85665	400902	8	10845783	8	10845783	*	rs10093774	Y	8	10703293	chr8:10703293	rs10093774	t	c	0.3807	0.0359	0.0067	8.441e-08	10703293	10845783	8	10845783	8	10845783	*	Y	2.6506	5.35821
8_10847850_A_C	rs6989160	8	10847850	A	C	0.0189	1.01937	1.00301	1.03627	0.5987	11	rs6989160	0.023	8	10847850	A	C	0.4013	0.981	0.965	0.997	-0.0189	0.0083	85665	400902	8	10847850	8	10847850	*	rs6989160	M	8	10705360	chr8:10705360	rs6989160	a	c	0.3961	0.0359	0.0066	5.254e-08	10705360	10847850	8	10847850	8	10847850	*	M	2.27711	5.43939
8_10848901_C_G	rs1991651	8	10848901	C	G	0.0225	1.02249	1.00604	1.0395	0.6101	6	rs1991651	0.006966	8	10848901	C	G	0.3899	0.978	0.962	0.994	-0.0225	0.0083	85665	400902	8	10848901	8	10848901	*	rs1991651	S	8	10706411	chr8:10706411	rs1991651	c	g	0.3802	0.0351	0.0067	1.623e-07	10706411	10848901	8	10848901	8	10848901	*	S	2.71084	5.23881
8_10850214_C_T	rs73209921	8	10850214	C	T	0.0273	1.028	1.008	1.048	0.2223	10	rs73209921	0.00521	8	10850214	T	C	0.2223	1.028	1.008	1.048	0.0273	0.0098	85665	400902	8	10850214	8	10850214	*	rs73209921	Y	8	10707724	chr8:10707724	rs73209921	t	c	0.2344	-0.0343	0.0075	5.366e-06	10707724	10850214	8	10850214	8	10850214	*	Y	2.78571	-4.57333
8_10850999_A_G	rs73209922	8	10850999	A	G	0.0307	1.03093	1.01112	1.05152	0.225	11	rs73209922	0.001644	8	10850999	A	G	0.775	0.97	0.951	0.989	-0.0307	0.0098	85665	400902	8	10850999	8	10850999	*	rs73209922	R	8	10708509	chr8:10708509	rs73209922	a	g	0.763	0.0359	0.0075	1.915e-06	10708509	10850999	8	10850999	8	10850999	*	R	3.13265	4.78667
8_10851296_T_C	rs73209923	8	10851296	T	C	0.0252	1.02564	1.00503	1.04603	0.1958	11	rs73209923	0.01422	8	10851296	T	C	0.8042	0.975	0.956	0.995	-0.0252	0.0103	85665	400902	8	10851296	8	10851296	*	rs73209923	Y	8	10708806	chr8:10708806	rs73209923	t	c	0.7884	0.0361	0.0079	4.283e-06	10708806	10851296	8	10851296	8	10851296	*	Y	2.4466	4.56962
8_10852670_G_A	rs73209925	8	10852670	G	A	0.0265	1.027	1.006	1.048	0.1919	10	rs73209925	0.01046	8	10852670	A	G	0.1919	1.027	1.006	1.048	0.0265	0.0104	85665	400902	8	10852670	8	10852670	*	rs73209925	R	8	10710180	chr8:10710180	rs73209925	a	g	0.2086	-0.0362	0.008	5.384e-06	10710180	10852670	8	10852670	8	10852670	*	R	2.54808	-4.525
8_10853857_G_A	rs117977330	8	10853857	G	A	0.0317	1.032	1.009	1.056	0.1447	10	rs117977330	0.006568	8	10853857	A	G	0.1447	1.032	1.009	1.056	0.0317	0.0117	85665	400902	8	10853857	8	10853857	*	rs117977330	R	8	10711367	chr8:10711367	rs117977330	a	g	0.1564	-0.0404	0.009	7.234e-06	10711367	10853857	8	10853857	8	10853857	*	R	2.7094	-4.48889
8_10855435_G_T	rs877116	8	10855435	G	T	0.0173	1.017	1.001	1.034	0.5784	10	rs877116	0.03458	8	10855435	T	G	0.5784	1.017	1.001	1.034	0.0173	0.0082	85665	400902	8	10855435	8	10855435	*	rs877116	K	8	10712945	chr8:10712945	rs877116	t	g	0.5852	-0.0371	0.0066	1.861e-08	10712945	10855435	8	10855435	8	10855435	*	K	2.10976	-5.62121
8_10860551_T_C	rs17777835	8	10860551	T	C	-0.018	0.982318	0.965251	0.999001	0.6699	11	rs17777835	0.04017	8	10860551	T	C	0.3301	1.018	1.001	1.036	0.018	0.0088	85665	400902	8	10860551	8	10860551	*	rs17777835	Y	8	10718061	chr8:10718061	rs17777835	t	c	0.3347	-0.0341	0.0068	5.428e-07	10718061	10860551	8	10860551	8	10860551	*	Y	-2.04545	-5.01471
8_10861190_T_C	rs73209932	8	10861190	T	C	0.0234	1.02354	1.00301	1.04493	0.1947	11	rs73209932	0.0227	8	10861190	T	C	0.8053	0.977	0.957	0.997	-0.0234	0.0103	85665	400902	8	10861190	8	10861190	*	rs73209932	Y	8	10718700	chr8:10718700	rs73209932	t	c	0.7897	0.0372	0.0079	2.167e-06	10718700	10861190	8	10861190	8	10861190	*	Y	2.27184	4.70886
8_10864548_T_C	rs2409676	8	10864548	T	C	0.0226	1.02249	1.00705	1.0395	0.5509	11	rs2409676	0.005928	8	10864548	T	C	0.4491	0.978	0.962	0.993	-0.0226	0.0082	85665	400902	8	10864548	8	10864548	*	rs2409676	Y	8	10722058	chr8:10722058	rs2409676	t	c	0.4347	0.0282	0.0065	1.398e-05	10722058	10864548	8	10864548	8	10864548	*	Y	2.7561	4.33846
8_10865215_C_A	rs55978020	8	10865215	C	A	0.0247	1.025	1.005	1.046	0.1925	10	rs55978020	0.01666	8	10865215	A	C	0.1925	1.025	1.005	1.046	0.0247	0.0103	85665	400902	8	10865215	8	10865215	*	rs55978020	M	8	10722725	chr8:10722725	rs55978020	a	c	0.2085	-0.0364	0.0079	3.563e-06	10722725	10865215	8	10865215	8	10865215	*	M	2.39806	-4.60759
8_10866398_G_A	rs11992188	8	10866398	G	A	0.0132	1.013	0.997	1.03	0.4592	10	rs11992188	0.1059	8	10866398	A	G	0.4592	1.013	0.997	1.03	0.0132	0.0082	85665	400902	8	10866398	8	10866398	*	rs11992188	R	8	10723908	chr8:10723908	rs11992188	a	g	0.475	-0.0257	0.0065	7.527e-05	10723908	10866398	8	10866398	8	10866398	*	R	1.60976	-3.95385
8_10867990_T_C	rs73209934	8	10867990	T	C	0.0244	1.02459	1.00402	1.04603	0.1941	11	rs73209934	0.01756	8	10867990	T	C	0.8059	0.976	0.956	0.996	-0.0244	0.0103	85665	400902	8	10867990	8	10867990	*	rs73209934	Y	8	10725500	chr8:10725500	rs73209934	t	c	0.7903	0.0373	0.0079	2.034e-06	10725500	10867990	8	10867990	8	10867990	*	Y	2.36893	4.72152
8_10868009_C_A	rs78166918	8	10868009	C	A	0.0249	1.025	1.005	1.046	0.201	10	rs78166918	0.01466	8	10868009	A	C	0.201	1.025	1.005	1.046	0.0249	0.0102	85665	400902	8	10868009	8	10868009	*	rs78166918	M	8	10725519	chr8:10725519	rs78166918	a	c	0.2184	-0.0397	0.0079	4.29e-07	10725519	10868009	8	10868009	8	10868009	*	M	2.44118	-5.02532
8_10868954_T_G	rs7840344	8	10868954	T	G	0.0224	1.02249	1.00604	1.0395	0.6117	11	rs7840344	0.007696	8	10868954	T	G	0.3883	0.978	0.962	0.994	-0.0224	0.0084	85665	400902	8	10868954	8	10868954	*	rs7840344	K	8	10726464	chr8:10726464	rs7840344	t	g	0.3769	0.033	0.0067	8.45e-07	10726464	10868954	8	10868954	8	10868954	*	K	2.66667	4.92537
8_10869332_C_G	rs7819602	8	10869332	C	G	0.0207	1.02041	1.00402	1.03734	0.6022	6	rs7819602	0.01329	8	10869332	C	G	0.3978	0.98	0.964	0.996	-0.0207	0.0084	85665	400902	8	10869332	8	10869332	*	rs7819602	S	8	10726842	chr8:10726842	rs7819602	c	g	0.3847	0.0344	0.0067	2.843e-07	10726842	10869332	8	10869332	8	10869332	*	S	2.46429	5.13433
8_10869373_G_T	rs73209937	8	10869373	G	T	0.0246	1.025	1.004	1.046	0.1937	10	rs73209937	0.01681	8	10869373	T	G	0.1937	1.025	1.004	1.046	0.0246	0.0103	85665	400902	8	10869373	8	10869373	*	rs73209937	K	8	10726883	chr8:10726883	rs73209937	t	g	0.2086	-0.0379	0.0079	1.39e-06	10726883	10869373	8	10869373	8	10869373	*	K	2.38835	-4.79747
8_10869730_C_T	rs73209938	8	10869730	C	T	0.0238	1.024	1.004	1.045	0.1934	10	rs73209938	0.02112	8	10869730	T	C	0.1934	1.024	1.004	1.045	0.0238	0.0103	85665	400902	8	10869730	8	10869730	*	rs73209938	Y	8	10727240	chr8:10727240	rs73209938	t	c	0.2083	-0.0384	0.0079	1.008e-06	10727240	10869730	8	10869730	8	10869730	*	Y	2.31068	-4.86076
8_10871667_G_T	rs10095927	8	10871667	G	T	0.0143	1.014	0.998	1.031	0.4608	10	rs10095927	0.08062	8	10871667	T	G	0.4608	1.014	0.998	1.031	0.0143	0.0082	85665	400902	8	10871667	8	10871667	*	rs10095927	K	8	10729177	chr8:10729177	rs10095927	t	g	0.4739	-0.0267	0.0065	3.905e-05	10729177	10871667	8	10871667	8	10871667	*	K	1.7439	-4.10769
8_10871944_T_C	rs17721796	8	10871944	T	C	0.031	1.03199	1.00806	1.05485	0.145	11	rs17721796	0.007812	8	10871944	T	C	0.855	0.969	0.948	0.992	-0.031	0.0116	85665	400902	8	10871944	8	10871944	*	rs17721796	Y	8	10729454	chr8:10729454	rs17721796	t	c	0.8435	0.041	0.0089	4.087e-06	10729454	10871944	8	10871944	8	10871944	*	Y	2.67241	4.60674
8_10872182_T_A	rs17778223	8	10872182	T	A	0.0238	1.024	1.004	1.045	0.193	5	rs17778223	0.02115	8	10872182	A	T	0.193	1.024	1.004	1.045	0.0238	0.0103	85665	400902	8	10872182	8	10872182	*	rs17778223	W	8	10729692	chr8:10729692	rs17778223	a	t	0.2091	-0.0376	0.0079	1.683e-06	10729692	10872182	8	10872182	8	10872182	*	W	2.31068	-4.75949
8_10872563_T_C	rs55831243	8	10872563	T	C	0.0234	1.02354	1.00301	1.04493	0.1944	11	rs55831243	0.02295	8	10872563	T	C	0.8056	0.977	0.957	0.997	-0.0234	0.0103	85665	400902	8	10872563	8	10872563	*	rs55831243	Y	8	10730073	chr8:10730073	rs55831243	t	c	0.7904	0.0376	0.0079	1.683e-06	10730073	10872563	8	10872563	8	10872563	*	Y	2.27184	4.75949
8_10873048_T_G	rs17721866	8	10873048	T	G	0.0238	1.02459	1.00402	1.04493	0.1931	11	rs17721866	0.02105	8	10873048	T	G	0.8069	0.976	0.957	0.996	-0.0238	0.0103	85665	400902	8	10873048	8	10873048	*	rs17721866	K	8	10730558	chr8:10730558	rs17721866	t	g	0.7917	0.0365	0.008	4.498e-06	10730558	10873048	8	10873048	8	10873048	*	K	2.31068	4.5625
8_10873290_A_G	rs1367507	8	10873290	A	G	0.0176	1.01729	1.002	1.03413	0.5283	11	rs1367507	0.03209	8	10873290	A	G	0.4717	0.983	0.967	0.998	-0.0176	0.0082	85665	400902	8	10873290	8	10873290	*	rs1367507	R	8	10730800	chr8:10730800	rs1367507	a	g	0.4591	0.0303	0.0065	3.047e-06	10730800	10873290	8	10873290	8	10873290	*	R	2.14634	4.66154
8_10873556_T_A	rs7838378	8	10873556	T	A	0.0177	1.018	1.002	1.034	0.5242	5	rs7838378	0.03119	8	10873556	A	T	0.5242	1.018	1.002	1.034	0.0177	0.0082	85665	400902	8	10873556	8	10873556	*	rs7838378	W	8	10731066	chr8:10731066	rs7838378	a	t	0.5367	-0.0295	0.0065	5.51e-06	10731066	10873556	8	10873556	8	10873556	*	W	2.15854	-4.53846
8_10873761_G_A	rs11989027	8	10873761	G	A	0.0133	1.013	0.997	1.03	0.4587	10	rs11989027	0.1057	8	10873761	A	G	0.4587	1.013	0.997	1.03	0.0133	0.0082	85665	400902	8	10873761	8	10873761	*	rs11989027	R	8	10731271	chr8:10731271	rs11989027	a	g	0.4725	-0.026	0.0065	6.196e-05	10731271	10873761	8	10873761	8	10873761	*	R	1.62195	-4
8_10874540_A_C	rs2163379	8	10874540	A	C	0.0207	1.02041	1.00402	1.03842	0.6146	11	rs2163379	0.01456	8	10874540	A	C	0.3854	0.98	0.963	0.996	-0.0207	0.0085	85665	400902	8	10874540	8	10874540	*	rs2163379	H	8	10732050	chr8:10732050	rs2163379	a	c	0.3844	0.0305	0.0073	3.162e-05	10732050	10874540	8	10874540	8	10874540	*	H	2.43529	4.17808
8_10875395_A_G	rs1864585	8	10875395	A	G	-0.0221	0.978474	0.959693	0.997009	0.7559	11	rs1864585	0.02143	8	10875395	A	G	0.2441	1.022	1.003	1.042	0.0221	0.0096	85665	400902	8	10875395	8	10875395	*	rs1864585	R	8	10732905	chr8:10732905	rs1864585	a	g	0.2539	-0.0363	0.0074	1.045e-06	10732905	10875395	8	10875395	8	10875395	*	R	-2.30208	-4.90541
8_10875422_T_C	rs1864586	8	10875422	T	C	-0.0165	0.983284	0.966184	1.001	0.6448	11	rs1864586	0.07124	8	10875422	T	C	0.3552	1.017	0.999	1.035	0.0165	0.0091	85665	400902	8	10875422	8	10875422	*	rs1864586	Y	8	10732932	chr8:10732932	rs1864586	t	c	0.3601	-0.0311	0.007	9.279e-06	10732932	10875422	8	10875422	8	10875422	*	Y	-1.81319	-4.44286
8_10875482_G_A	rs1864587	8	10875482	G	A	-0.0118	0.988	0.972	1.005	0.5072	10	rs1864587	0.1612	8	10875482	A	G	0.5072	0.988	0.972	1.005	-0.0118	0.0085	85665	400902	8	10875482	8	10875482	*	rs1864587	D	8	10732992	chr8:10732992	rs1864587	a	g	0.4975	0.0317	0.0068	3.195e-06	10732992	10875482	8	10875482	8	10875482	*	D	-1.38824	4.66176
8_10877152_A_G	rs6984171	8	10877152	A	G	0.0353	1.03627	1.01937	1.05263	0.3762	11	rs6984171	2.782e-05	8	10877152	A	G	0.6238	0.965	0.95	0.981	-0.0353	0.0084	85665	400902	8	10877152	8	10877152	*	rs6984171	R	8	10734662	chr8:10734662	rs6984171	a	g	0.613	0.0353	0.0067	1.38e-07	10734662	10877152	8	10877152	8	10877152	*	R	4.20238	5.26866
8_10877507_A_T	rs1835491	8	10877507	A	T	0.0326	1.03306	1.01626	1.05042	0.4497	6	rs1835491	9.014e-05	8	10877507	A	T	0.5503	0.968	0.952	0.984	-0.0326	0.0083	85665	400902	8	10877507	8	10877507	*	rs1835491	H	8	10735017	chr8:10735017	rs1835491	a	t	0.5419	0.024	0.0066	0.0002743	10735017	10877507	8	10877507	8	10877507	*	H	3.92771	3.63636
8_10879042_C_G	rs755856	8	10879042	C	G	0.0217	1.02145	1.00503	1.0395	0.6288	6	rs755856	0.01158	8	10879042	C	G	0.3712	0.979	0.962	0.995	-0.0217	0.0086	85665	400902	8	10879042	8	10879042	*	rs755856	S	8	10736552	chr8:10736552	rs755856	c	g	0.3645	0.0339	0.0068	6.321e-07	10736552	10879042	8	10879042	8	10879042	*	S	2.52326	4.98529
8_10879653_A_C	rs753786	8	10879653	A	C	0.0331	1.03413	1.01626	1.05042	0.3715	11	rs753786	8.518e-05	8	10879653	A	C	0.6285	0.967	0.952	0.984	-0.0331	0.0084	85665	400902	8	10879653	8	10879653	*	rs753786	V	8	10737163	chr8:10737163	rs753786	a	c	0.6145	0.0362	0.0066	4.066e-08	10737163	10879653	8	10879653	8	10879653	*	V	3.94048	5.48485
8_10880847_T_G	rs1835492	8	10880847	T	G	0.0335	1.03413	1.01729	1.05152	0.371	11	rs1835492	6.812e-05	8	10880847	T	G	0.629	0.967	0.951	0.983	-0.0335	0.0084	85665	400902	8	10880847	8	10880847	*	rs1835492	B	8	10738357	chr8:10738357	rs1835492	t	g	0.6146	0.0361	0.0067	7.153e-08	10738357	10880847	8	10880847	8	10880847	*	B	3.9881	5.38806
8_10882393_G_A	rs17722117	8	10882393	G	A	0.0269	1.027	1.002	1.053	0.1268	10	rs17722117	0.03099	8	10882393	A	G	0.1268	1.027	1.002	1.053	0.0269	0.0125	85665	400902	8	10882393	8	10882393	*	rs17722117	D	8	10739903	chr8:10739903	rs17722117	a	g	0.137	-0.0432	0.0095	5.786e-06	10739903	10882393	8	10882393	8	10882393	*	D	2.152	-4.54737
8_10884549_G_A	rs7843666	8	10884549	G	A	0.0325	1.033	1.017	1.05	0.4865	10	rs7843666	6.495e-05	8	10884549	A	G	0.4865	1.033	1.017	1.05	0.0325	0.0081	85665	400902	8	10884549	8	10884549	*	rs7843666	R	8	10742059	chr8:10742059	rs7843666	a	g	0.4902	-0.0372	0.0065	1.001e-08	10742059	10884549	8	10884549	8	10884549	*	R	4.01235	-5.72308
8_10885911_C_T	rs17778581	8	10885911	C	T	0.0341	1.035	1.018	1.051	0.487	10	rs17778581	2.881e-05	8	10885911	T	C	0.487	1.035	1.018	1.051	0.0341	0.0081	85665	400902	8	10885911	8	10885911	*	rs17778581	Y	8	10743421	chr8:10743421	rs17778581	t	c	0.4909	-0.0395	0.0065	1.166e-09	10743421	10885911	8	10885911	8	10885911	*	Y	4.20988	-6.07692
8_10886880_C_G	rs73209946	8	10886880	C	G	0.0336	1.03413	1.01729	1.05152	0.3688	6	rs73209946	6.734e-05	8	10886880	C	G	0.6312	0.967	0.951	0.983	-0.0336	0.0084	85665	400902	8	10886880	8	10886880	*	rs73209946	S	8	10744390	chr8:10744390	rs73209946	c	g	0.6165	0.037	0.0066	2.032e-08	10744390	10886880	8	10886880	8	10886880	*	S	4	5.60606
8_10887959_C_G	rs10090444	8	10887959	C	G	0.0278	1.02775	1.01215	1.04493	0.5347	6	rs10090444	0.0006681	8	10887959	C	G	0.4653	0.973	0.957	0.988	-0.0278	0.0082	85665	400902	8	10887959	8	10887959	*	rs10090444	S	8	10745469	chr8:10745469	rs10090444	c	g	0.4569	0.0426	0.0065	5.296e-11	10745469	10887959	8	10887959	8	10887959	*	S	3.39024	6.55385
8_10888076_C_T	rs2898249	8	10888076	C	T	-0.0199	0.98	0.963	0.998	0.2856	10	rs2898249	0.03043	8	10888076	T	C	0.2856	0.98	0.963	0.998	-0.0199	0.0092	85665	400902	8	10888076	8	10888076	*	rs2898249	Y	8	10745586	chr8:10745586	rs2898249	t	c	0.2809	0.0333	0.0072	4.04e-06	10745586	10888076	8	10888076	8	10888076	*	Y	-2.16304	4.625
8_10891938_C_T	rs73209947	8	10891938	C	T	0.0252	1.026	1.005	1.046	0.2014	10	rs73209947	0.01259	8	10891938	T	C	0.2014	1.026	1.005	1.046	0.0252	0.0101	85665	400902	8	10891938	8	10891938	*	rs73209947	Y	8	10749448	chr8:10749448	rs73209947	t	c	0.2148	-0.0393	0.0079	5.596e-07	10749448	10891938	8	10891938	8	10891938	*	Y	2.49505	-4.97468
8_10894199_C_T	rs1529598	8	10894199	C	T	0.02	1.02	1.003	1.038	0.3189	10	rs1529598	0.02109	8	10894199	T	C	0.3189	1.02	1.003	1.038	0.02	0.0087	85665	400902	8	10894199	8	10894199	*	rs1529598	Y	8	10751709	chr8:10751709	rs1529598	t	c	0.322	-0.0369	0.0069	9.304e-08	10751709	10894199	8	10894199	8	10894199	*	Y	2.29885	-5.34783
8_10894964_A_G	rs6985767	8	10894964	A	G	0.0195	1.01937	1.002	1.03734	0.318	11	rs6985767	0.02508	8	10894964	A	G	0.682	0.981	0.964	0.998	-0.0195	0.0087	85665	400902	8	10894964	8	10894964	*	rs6985767	R	8	10752474	chr8:10752474	rs6985767	a	g	0.6781	0.0361	0.0069	1.751e-07	10752474	10894964	8	10894964	8	10894964	*	R	2.24138	5.23188
8_10895027_T_G	rs12156345	8	10895027	T	G	0.024	1.02459	1.00402	1.04493	0.202	11	rs12156345	0.0176	8	10895027	T	G	0.798	0.976	0.957	0.996	-0.024	0.0101	85665	400902	8	10895027	8	10895027	*	rs12156345	K	8	10752537	chr8:10752537	rs12156345	t	g	0.7844	0.0401	0.0079	3.281e-07	10752537	10895027	8	10895027	8	10895027	*	K	2.37624	5.07595
8_10895802_G_C	rs11250084	8	10895802	G	C	0.0121	1.012	0.996	1.029	0.3644	5	rs11250084	0.1506	8	10895802	C	G	0.3644	1.012	0.996	1.029	0.0121	0.0084	85665	400902	8	10895802	8	10895802	*	rs11250084	S	8	10753312	chr8:10753312	rs11250084	c	g	0.3728	-0.0359	0.0067	8.441e-08	10753312	10895802	8	10895802	8	10895802	*	S	1.44048	-5.35821
8_10900703_A_G	rs10107145	8	10900703	A	G	0.0279	1.02881	1.01215	1.04493	0.5336	11	rs10107145	0.0006235	8	10900703	A	G	0.4664	0.972	0.957	0.988	-0.0279	0.0082	85665	400902	8	10900703	8	10900703	*	rs10107145	R	8	10758213	chr8:10758213	rs10107145	a	g	0.4571	0.0412	0.0065	2.2e-10	10758213	10900703	8	10900703	8	10900703	*	R	3.40244	6.33846
8_10900986_G_A	rs12542037	8	10900986	G	A	-0.0285	0.972	0.956	0.988	0.4481	10	rs12542037	0.0005098	8	10900986	A	G	0.4481	0.972	0.956	0.988	-0.0285	0.0082	85665	400902	8	10900986	8	10900986	*	rs12542037	R	8	10758496	chr8:10758496	rs12542037	a	g	0.445	0.0431	0.0066	6.403e-11	10758496	10900986	8	10900986	8	10900986	*	R	-3.47561	6.5303
8_10902602_G_C	rs73209953	8	10902602	G	C	0.034	1.035	1.018	1.052	0.3681	5	rs73209953	5.15e-05	8	10902602	C	G	0.3681	1.035	1.018	1.052	0.034	0.0084	85665	400902	8	10902602	8	10902602	*	rs73209953	S	8	10760112	chr8:10760112	rs73209953	c	g	0.3848	-0.0371	0.0066	1.861e-08	10760112	10902602	8	10902602	8	10902602	*	S	4.04762	-5.62121
8_10903157_G_C	rs73209954	8	10903157	G	C	0.0339	1.034	1.018	1.052	0.3692	5	rs73209954	5.385e-05	8	10903157	C	G	0.3692	1.034	1.018	1.052	0.0339	0.0084	85665	400902	8	10903157	8	10903157	*	rs73209954	S	8	10760667	chr8:10760667	rs73209954	c	g	0.3855	-0.0375	0.0066	1.308e-08	10760667	10903157	8	10903157	8	10903157	*	S	4.03571	-5.68182
8_10904075_G_A	rs6985109	8	10904075	G	A	0.0271	1.027	1.011	1.044	0.5328	10	rs6985109	0.0008165	8	10904075	A	G	0.5328	1.027	1.011	1.044	0.0271	0.0081	85665	400902	8	10904075	8	10904075	*	rs6985109	D	8	10761585	chr8:10761585	rs6985109	a	g	0.5401	-0.0429	0.0065	3.88e-11	10761585	10904075	8	10904075	8	10904075	*	D	3.34568	-6.6
8_10906145_C_G	rs4326350	8	10906145	C	G	0.0308	1.03093	1.01523	1.04822	0.4879	6	rs4326350	0.0001508	8	10906145	C	G	0.5121	0.97	0.954	0.985	-0.0308	0.0081	85665	400902	8	10906145	8	10906145	*	rs4326350	S	8	10763655	chr8:10763655	rs4326350	c	g	0.5075	0.0396	0.0065	1.059e-09	10763655	10906145	8	10906145	8	10906145	*	S	3.80247	6.09231
8_10906226_A_G	rs4310166	8	10906226	A	G	0.0329	1.03306	1.01626	1.05042	0.3704	11	rs4310166	8.954e-05	8	10906226	A	G	0.6296	0.968	0.952	0.984	-0.0329	0.0084	85665	400902	8	10906226	8	10906226	*	rs4310166	R	8	10763736	chr8:10763736	rs4310166	a	g	0.6141	0.037	0.0066	2.032e-08	10763736	10906226	8	10906226	8	10906226	*	R	3.91667	5.60606
8_10908125_C_A	rs4840525	8	10908125	C	A	0.0312	1.032	1.015	1.048	0.4867	10	rs4840525	0.0001206	8	10908125	A	C	0.4867	1.032	1.015	1.048	0.0312	0.0081	85665	400902	8	10908125	8	10908125	*	rs4840525	M	8	10765635	chr8:10765635	rs4840525	a	c	0.4917	-0.0393	0.0065	1.413e-09	10765635	10908125	8	10908125	8	10908125	*	M	3.85185	-6.04615
8_10908518_T_C	rs6997839	8	10908518	T	C	0.0296	1.02987	1.0142	1.04603	0.4903	11	rs6997839	0.0002714	8	10908518	T	C	0.5097	0.971	0.956	0.986	-0.0296	0.0081	85665	400902	8	10908518	8	10908518	*	rs6997839	Y	8	10766028	chr8:10766028	rs6997839	t	c	0.5058	0.0391	0.0065	1.71e-09	10766028	10908518	8	10908518	8	10908518	*	Y	3.65432	6.01538
8_10908572_T_C	rs6997997	8	10908572	T	C	0.0289	1.02881	1.01317	1.04603	0.4919	11	rs6997997	0.0003648	8	10908572	T	C	0.5081	0.972	0.956	0.987	-0.0289	0.0081	85665	400902	8	10908572	8	10908572	*	rs6997997	Y	8	10766082	chr8:10766082	rs6997997	t	c	0.5051	0.0393	0.0065	1.413e-09	10766082	10908572	8	10908572	8	10908572	*	Y	3.5679	6.04615
8_10910238_G_A	rs4240671	8	10910238	G	A	0.0305	1.031	1.015	1.047	0.4905	10	rs4240671	0.0001678	8	10910238	A	G	0.4905	1.031	1.015	1.047	0.0305	0.0081	85665	400902	8	10910238	8	10910238	*	rs4240671	R	8	10767748	chr8:10767748	rs4240671	a	g	0.4937	-0.0391	0.0065	1.71e-09	10767748	10910238	8	10910238	8	10910238	*	R	3.76543	-6.01538
8_10910407_G_A	rs4240672	8	10910407	G	A	0.0288	1.029	1.013	1.046	0.4851	10	rs4240672	0.000394	8	10910407	A	G	0.4851	1.029	1.013	1.046	0.0288	0.0081	85665	400902	8	10910407	8	10910407	*	rs4240672	R	8	10767917	chr8:10767917	rs4240672	a	g	0.4891	-0.0397	0.0065	9.617e-10	10767917	10910407	8	10910407	8	10910407	*	R	3.55556	-6.10769
8_10911929_C_T	rs7821826	8	10911929	C	T	0.028	1.028	1.012	1.045	0.4864	10	rs7821826	0.0005771	8	10911929	T	C	0.4864	1.028	1.012	1.045	0.028	0.0081	85665	400902	8	10911929	8	10911929	*	rs7821826	Y	8	10769439	chr8:10769439	rs7821826	t	c	0.4897	-0.0397	0.0065	9.617e-10	10769439	10911929	8	10911929	8	10911929	*	Y	3.45679	-6.10769
8_10913272_A_G	rs13270870	8	10913272	A	G	0.028	1.02881	1.01215	1.04493	0.487	11	rs13270870	0.0005773	8	10913272	A	G	0.513	0.972	0.957	0.988	-0.028	0.0081	85665	400902	8	10913272	8	10913272	*	rs13270870	R	8	10770782	chr8:10770782	rs13270870	a	g	0.5088	0.0402	0.0065	5.915e-10	10770782	10913272	8	10913272	8	10913272	*	R	3.45679	6.18462
8_10913286_C_T	rs11776011	8	10913286	C	T	0.0129	1.013	0.996	1.03	0.3116	10	rs11776011	0.1403	8	10913286	T	C	0.3116	1.013	0.996	1.03	0.0129	0.0087	85665	400902	8	10913286	8	10913286	*	rs11776011	Y	8	10770796	chr8:10770796	rs11776011	t	c	0.3175	-0.0379	0.0069	4.146e-08	10770796	10913286	8	10913286	8	10913286	*	Y	1.48276	-5.49275
8_10913503_A_G	rs11250087	8	10913503	A	G	0.0155	1.01523	0.997009	1.0352	0.2434	11	rs11250087	0.1004	8	10913503	A	G	0.7566	0.985	0.966	1.003	-0.0155	0.0095	85665	400902	8	10913503	8	10913503	*	rs11250087	R	8	10771013	chr8:10771013	rs11250087	a	g	0.7486	0.0418	0.0074	1.878e-08	10771013	10913503	8	10913503	8	10913503	*	R	1.63158	5.64865
8_10913505_A_G	rs11250088	8	10913505	A	G	0.0158	1.01626	0.997009	1.0352	0.2431	11	rs11250088	0.09538	8	10913505	A	G	0.7569	0.984	0.966	1.003	-0.0158	0.0095	85665	400902	8	10913505	8	10913505	*	rs11250088	R	8	10771015	chr8:10771015	rs11250088	a	g	0.7487	0.0417	0.0074	2.03e-08	10771015	10913505	8	10913505	8	10913505	*	R	1.66316	5.63514
8_10913712_T_G	rs10903332	8	10913712	T	G	0.0139	1.0142	0.997009	1.03093	0.3128	11	rs10903332	0.1112	8	10913712	T	G	0.6872	0.986	0.97	1.003	-0.0139	0.0087	85665	400902	8	10913712	8	10913712	*	rs10903332	K	8	10771222	chr8:10771222	rs10903332	t	g	0.6814	0.0382	0.0069	3.24e-08	10771222	10913712	8	10913712	8	10913712	*	K	1.5977	5.53623
8_10913727_A_G	rs10903333	8	10913727	A	G	0.0137	1.0142	0.997009	1.03093	0.3121	11	rs10903333	0.1183	8	10913727	A	G	0.6879	0.986	0.97	1.003	-0.0137	0.0087	85665	400902	8	10913727	8	10913727	*	rs10903333	R	8	10771237	chr8:10771237	rs10903333	a	g	0.6816	0.0384	0.0069	2.746e-08	10771237	10913727	8	10913727	8	10913727	*	R	1.57471	5.56522
8_10914128_T_A	rs4554431	8	10914128	T	A	0.0289	1.029	1.013	1.046	0.4859	5	rs4554431	0.0003832	8	10914128	A	T	0.4859	1.029	1.013	1.046	0.0289	0.0081	85665	400902	8	10914128	8	10914128	*	rs4554431	W	8	10771638	chr8:10771638	rs4554431	a	t	0.4903	-0.0402	0.0065	5.915e-10	10771638	10914128	8	10914128	8	10914128	*	W	3.5679	-6.18462
8_10915134_A_T	rs4073948	8	10915134	A	T	0.0266	1.02669	1.0101	1.04384	0.5399	6	rs4073948	0.001163	8	10915134	A	T	0.4601	0.974	0.958	0.99	-0.0266	0.0082	85665	400902	8	10915134	8	10915134	*	rs4073948	W	8	10772644	chr8:10772644	rs4073948	a	t	0.452	0.0438	0.0065	1.507e-11	10772644	10915134	8	10915134	8	10915134	*	W	3.2439	6.73846
8_10916001_T_G	rs4841457	8	10916001	T	G	0.0244	1.02459	1.00806	1.04058	0.5293	11	rs4841457	0.002802	8	10916001	T	G	0.4707	0.976	0.961	0.992	-0.0244	0.0081	85665	400902	8	10916001	8	10916001	*	rs4841457	K	8	10773511	chr8:10773511	rs4841457	t	g	0.4612	0.0432	0.0065	2.837e-11	10773511	10916001	8	10916001	8	10916001	*	K	3.01235	6.64615
8_10917170_C_T	rs73192809	8	10917170	C	T	0.0224	1.023	1.002	1.043	0.1986	10	rs73192809	0.02794	8	10917170	T	C	0.1986	1.023	1.002	1.043	0.0224	0.0102	85665	400902	8	10917170	8	10917170	*	rs73192809	Y	8	10774680	chr8:10774680	rs73192809	t	c	0.2121	-0.042	0.0079	8.869e-08	10774680	10917170	8	10917170	8	10917170	*	Y	2.19608	-5.31646
8_10917570_C_A	rs75912604	8	10917570	C	A	0.0204	1.021	0.996	1.046	0.1228	10	rs75912604	0.1067	8	10917570	A	C	0.1228	1.021	0.996	1.046	0.0204	0.0127	85665	400902	8	10917570	8	10917570	*	rs75912604	M	8	10775080	chr8:10775080	rs75912604	a	c	0.1323	-0.0475	0.0097	1.071e-06	10775080	10917570	8	10917570	8	10917570	*	M	1.6063	-4.89691
8_10919350_A_C	rs34741518	8	10919350	A	C	0.0247	1.02459	1.00908	1.04167	0.5271	11	rs34741518	0.002421	8	10919350	A	C	0.4729	0.976	0.96	0.991	-0.0247	0.0082	85665	400902	8	10919350	8	10919350	*	rs34741518	H	8	10776860	chr8:10776860	rs34741518	a	c	0.4633	0.0426	0.0065	5.296e-11	10776860	10919350	8	10919350	8	10919350	*	H	3.0122	6.55385
8_10921717_T_A	rs56043061	8	10921717	T	A	0.0205	1.021	1.001	1.041	0.1989	5	rs56043061	0.0442	8	10921717	A	T	0.1989	1.021	1.001	1.041	0.0205	0.0102	85665	400902	8	10921717	8	10921717	*	rs56043061	W	8	10779227	chr8:10779227	rs56043061	a	t	0.2126	-0.043	0.0079	4.354e-08	10779227	10921717	8	10921717	8	10921717	*	W	2.0098	-5.44304
8_10921962_C_T	rs7016385	8	10921962	C	T	0.0238	1.024	1.008	1.041	0.5374	10	rs7016385	0.00366	8	10921962	T	C	0.5374	1.024	1.008	1.041	0.0238	0.0082	85665	400902	8	10921962	8	10921962	*	rs7016385	Y	8	10779472	chr8:10779472	rs7016385	t	c	0.547	-0.0428	0.0065	4.305e-11	10779472	10921962	8	10921962	8	10921962	*	Y	2.90244	-6.58462
8_10923810_C_T	rs73196838	8	10923810	C	T	0.0221	1.022	1.002	1.043	0.1984	10	rs73196838	0.03052	8	10923810	T	C	0.1984	1.022	1.002	1.043	0.0221	0.0102	85665	400902	8	10923810	8	10923810	*	rs73196838	H	8	10781320	chr8:10781320	rs73196838	t	c	0.2124	-0.0423	0.0079	7.176e-08	10781320	10923810	8	10923810	8	10923810	*	H	2.16667	-5.35443
8_10926259_T_C	rs10086521	8	10926259	T	C	0.0248	1.02459	1.00806	1.04275	0.6403	11	rs10086521	0.004564	8	10926259	T	C	0.3597	0.976	0.959	0.992	-0.0248	0.0087	85665	400902	8	10926259	8	10926259	*	rs10086521	Y	8	10783769	chr8:10783769	rs10086521	t	c	0.358	0.0384	0.0069	2.746e-08	10783769	10926259	8	10926259	8	10926259	*	Y	2.85057	5.56522
8_10926982_C_G	rs7843470	8	10926982	C	G	0.0265	1.02669	1.0101	1.04384	0.491	6	rs7843470	0.001167	8	10926982	C	G	0.509	0.974	0.958	0.99	-0.0265	0.0082	85665	400902	8	10926982	8	10926982	*	rs7843470	S	8	10784492	chr8:10784492	rs7843470	c	g	0.5044	0.0411	0.0065	2.431e-10	10784492	10926982	8	10926982	8	10926982	*	S	3.23171	6.32308
8_10928869_C_A	rs28566988	8	10928869	C	A	0.0174	1.018	0.997	1.039	0.1908	10	rs28566988	0.09464	8	10928869	A	C	0.1908	1.018	0.997	1.039	0.0174	0.0104	85665	400902	8	10928869	8	10928869	*	rs28566988	M	8	10786379	chr8:10786379	rs28566988	a	c	0.2049	-0.0428	0.008	7.504e-08	10786379	10928869	8	10928869	8	10928869	*	M	1.67308	-5.35
8_10930102_T_C	rs4240673	8	10930102	T	C	0.0233	1.02354	1.00705	1.04058	0.5408	11	rs4240673	0.004396	8	10930102	T	C	0.4592	0.977	0.961	0.993	-0.0233	0.0082	85665	400902	8	10930102	8	10930102	*	rs4240673	Y	8	10787612	chr8:10787612	rs4240673	t	c	0.4497	0.0434	0.0065	2.3e-11	10787612	10930102	8	10930102	8	10930102	*	Y	2.84146	6.67692
8_10931983_C_G	rs4841460	8	10931983	C	G	0.0256	1.02564	1.00908	1.04275	0.4894	6	rs4841460	0.001674	8	10931983	C	G	0.5106	0.975	0.959	0.991	-0.0256	0.0082	85665	400902	8	10931983	8	10931983	*	rs4841460	S	8	10789493	chr8:10789493	rs4841460	c	g	0.506	0.0409	0.0065	2.967e-10	10789493	10931983	8	10931983	8	10931983	*	S	3.12195	6.29231
8_10938583_G_T	rs6984496	8	10938583	G	T	0.0212	1.021	1.005	1.038	0.5384	10	rs6984496	0.009366	8	10938583	T	G	0.5384	1.021	1.005	1.038	0.0212	0.0082	85665	400902	8	10938583	8	10938583	*	rs6984496	K	8	10796093	chr8:10796093	rs6984496	t	g	0.546	-0.0409	0.0065	2.967e-10	10796093	10938583	8	10938583	8	10938583	*	K	2.58537	-6.29231
8_10938962_A_G	rs7005884	8	10938962	A	G	0.0219	1.02249	1.00604	1.03842	0.5474	11	rs7005884	0.007304	8	10938962	A	G	0.4526	0.978	0.963	0.994	-0.0219	0.0082	85665	400902	8	10938962	8	10938962	*	rs7005884	R	8	10796472	chr8:10796472	rs7005884	a	g	0.4425	0.0427	0.0065	4.775e-11	10796472	10938962	8	10938962	8	10938962	*	R	2.67073	6.56923
8_10941318_T_C	rs11250093	8	10941318	T	C	0.0222	1.02249	1.00604	1.0395	0.5481	11	rs11250093	0.006656	8	10941318	T	C	0.4519	0.978	0.962	0.994	-0.0222	0.0082	85665	400902	8	10941318	8	10941318	*	rs11250093	Y	8	10798828	chr8:10798828	rs11250093	t	c	0.4424	0.0434	0.0065	2.3e-11	10798828	10941318	8	10941318	8	10941318	*	Y	2.70732	6.67692
8_10943627_A_G	rs7833435	8	10943627	A	G	0.021	1.02145	1.00503	1.03734	0.5429	11	rs7833435	0.01008	8	10943627	A	G	0.4571	0.979	0.964	0.995	-0.021	0.0082	85665	400902	8	10943627	8	10943627	*	rs7833435	R	8	10801137	chr8:10801137	rs7833435	a	g	0.4476	0.0422	0.0065	7.992e-11	10801137	10943627	8	10943627	8	10943627	*	R	2.56098	6.49231
8_10944347_C_T	rs11777007	8	10944347	C	T	0.0202	1.02	1.004	1.037	0.5402	10	rs11777007	0.01342	8	10944347	T	C	0.5402	1.02	1.004	1.037	0.0202	0.0082	85665	400902	8	10944347	8	10944347	*	rs11777007	Y	8	10801857	chr8:10801857	rs11777007	t	c	0.5497	-0.0428	0.0065	4.305e-11	10801857	10944347	8	10944347	8	10944347	*	Y	2.46341	-6.58462
8_10944491_G_C	rs11250094	8	10944491	G	C	0.0208	1.021	1.005	1.038	0.5411	5	rs11250094	0.01097	8	10944491	C	G	0.5411	1.021	1.005	1.038	0.0208	0.0082	85665	400902	8	10944491	8	10944491	*	rs11250094	S	8	10802001	chr8:10802001	rs11250094	c	g	0.5503	-0.0426	0.0065	5.296e-11	10802001	10944491	8	10944491	8	10944491	*	S	2.53659	-6.55385
8_10944545_G_A	rs11783749	8	10944545	G	A	0.0202	1.02	1.004	1.037	0.5401	10	rs11783749	0.01345	8	10944545	A	G	0.5401	1.02	1.004	1.037	0.0202	0.0082	85665	400902	8	10944545	8	10944545	*	rs11783749	R	8	10802055	chr8:10802055	rs11783749	a	g	0.5503	-0.0425	0.0065	5.871e-11	10802055	10944545	8	10944545	8	10944545	*	R	2.46341	-6.53846
8_10944636_T_C	rs12546366	8	10944636	T	C	0.0207	1.02041	1.00503	1.03734	0.5416	11	rs12546366	0.01129	8	10944636	T	C	0.4584	0.98	0.964	0.995	-0.0207	0.0082	85665	400902	8	10944636	8	10944636	*	rs12546366	Y	8	10802146	chr8:10802146	rs12546366	t	c	0.4495	0.0425	0.0065	5.871e-11	10802146	10944636	8	10944636	8	10944636	*	Y	2.52439	6.53846
8_10944636_T_C	rs12546366	8	10944636	T	C	0.0207	1.02041	1.00503	1.03734	0.5416	11	rs12546366	0.01129	8	10944636	T	C	0.4584	0.98	0.964	0.995	-0.0207	0.0082	85665	400902	8	10944636	8	10944636	*	rs879754307	R	8	10802146	chr8:10802146	rs12546366	t	c	0.4495	0.0425	0.0065	5.871e-11	10802146	10944636	8	10944636	8	10944636	*	R	2.52439	6.53846
8_10945955_T_C	rs12679529	8	10945955	T	C	0.0136	1.0142	0.998004	1.02987	0.5629	11	rs12679529	0.09646	8	10945955	T	C	0.4371	0.986	0.971	1.002	-0.0136	0.0082	85665	400902	8	10945955	8	10945955	*	rs12679529	Y	8	10803465	chr8:10803465	rs12679529	t	c	0.4252	0.0396	0.0066	1.932e-09	10803465	10945955	8	10945955	8	10945955	*	Y	1.65854	6
8_10946215_G_A	rs73196842	8	10946215	G	A	0.0139	1.014	0.995	1.033	0.231	10	rs73196842	0.1524	8	10946215	A	G	0.231	1.014	0.995	1.033	0.0139	0.0097	85665	400902	8	10946215	8	10946215	*	rs73196842	R	8	10803725	chr8:10803725	rs73196842	a	g	0.2492	-0.0307	0.0077	7.422e-05	10803725	10946215	8	10946215	8	10946215	*	R	1.43299	-3.98701
8_10946707_A_C	rs7813668	8	10946707	A	C	0.0185	1.01833	1.001	1.03627	0.3228	11	rs7813668	0.03808	8	10946707	A	C	0.6772	0.982	0.965	0.999	-0.0185	0.0089	85665	400902	8	10946707	8	10946707	*	rs7813668	M	8	10804217	chr8:10804217	rs7813668	a	c	0.6653	0.0362	0.007	2.465e-07	10804217	10946707	8	10946707	8	10946707	*	M	2.07865	5.17143
8_10946836_G_A	rs28486007	8	10946836	G	A	0.0087	1.009	0.99	1.027	0.2587	10	rs28486007	0.3577	8	10946836	A	G	0.2587	1.009	0.99	1.027	0.0087	0.0094	85665	400902	8	10946836	8	10946836	*	rs28486007	R	8	10804346	chr8:10804346	rs28486007	a	g	0.2681	-0.0332	0.0074	7.968e-06	10804346	10946836	8	10946836	8	10946836	*	R	0.925532	-4.48649
8_10947333_G_A	rs7000276	8	10947333	G	A	0.0233	1.024	1.007	1.04	0.3919	10	rs7000276	0.005024	8	10947333	A	G	0.3919	1.024	1.007	1.04	0.0233	0.0083	85665	400902	8	10947333	8	10947333	*	rs7000276	R	8	10804843	chr8:10804843	rs7000276	a	g	0.4053	-0.0388	0.0066	4.05e-09	10804843	10947333	8	10947333	8	10947333	*	R	2.80723	-5.87879
8_10947355_C_G	rs7001456	8	10947355	C	G	0.0229	1.02354	1.00705	1.0395	0.3914	6	rs7001456	0.00593	8	10947355	C	G	0.6086	0.977	0.962	0.993	-0.0229	0.0083	85665	400902	8	10947355	8	10947355	*	rs7001456	S	8	10804865	chr8:10804865	rs7001456	c	g	0.5953	0.039	0.0066	3.371e-09	10804865	10947355	8	10947355	8	10947355	*	S	2.75904	5.90909
8_10947396_T_C	rs6987134	8	10947396	T	C	0.022	1.02249	1.00604	1.0395	0.3935	11	rs6987134	0.008174	8	10947396	T	C	0.6065	0.978	0.962	0.994	-0.022	0.0083	85665	400902	8	10947396	8	10947396	*	rs6987134	Y	8	10804906	chr8:10804906	rs6987134	t	c	0.5933	0.0392	0.0066	2.802e-09	10804906	10947396	8	10947396	8	10947396	*	Y	2.6506	5.93939
8_10947505_T_C	rs7821914	8	10947505	T	C	0.0186	1.01833	1.00301	1.0352	0.4397	11	rs7821914	0.02326	8	10947505	T	C	0.5603	0.982	0.966	0.997	-0.0186	0.0082	85665	400902	8	10947505	8	10947505	*	rs7821914	B	8	10805015	chr8:10805015	rs7821914	t	c	0.5554	0.0379	0.0065	5.272e-09	10805015	10947505	8	10947505	8	10947505	*	B	2.26829	5.83077
8_10951177_A_T	rs57327348	8	10951177	A	T	0.0238	1.02459	1.00402	1.04493	0.2071	6	rs57327348	0.01883	8	10951177	A	T	0.7929	0.976	0.957	0.996	-0.0238	0.0101	85665	400902	8	10951177	8	10951177	*	rs57327348	W	8	10808687	chr8:10808687	rs57327348	a	t	0.7782	0.0452	0.0079	8.613e-09	10808687	10951177	8	10951177	8	10951177	*	W	2.35644	5.72152
8_10951980_G_C	rs34031674	8	10951980	G	C	0.0202	1.02	1.004	1.037	0.4318	5	rs34031674	0.01401	8	10951980	C	G	0.4318	1.02	1.004	1.037	0.0202	0.0082	85665	400902	8	10951980	8	10951980	*	rs34031674	S	8	10809490	chr8:10809490	rs34031674	c	g	0.4407	-0.0371	0.0066	1.861e-08	10809490	10951980	8	10951980	8	10951980	*	S	2.46341	-5.62121
8_10952216_C_G	rs7821006	8	10952216	C	G	0.0153	1.01523	0.998004	1.03306	0.6108	6	rs7821006	0.07481	8	10952216	C	G	0.3892	0.985	0.968	1.002	-0.0153	0.0086	85665	400902	8	10952216	8	10952216	*	rs7821006	S	8	10809726	chr8:10809726	rs7821006	c	g	0.3812	0.0387	0.0068	1.297e-08	10809726	10952216	8	10952216	8	10952216	*	S	1.77907	5.69118
8_10952739_A_T	rs60724652	8	10952739	A	T	0.0246	1.02459	1.00806	1.04167	0.4758	6	rs60724652	0.002668	8	10952739	A	T	0.5242	0.976	0.96	0.992	-0.0246	0.0082	85665	400902	8	10952739	8	10952739	*	rs60724652	W	8	10810249	chr8:10810249	rs60724652	a	t	0.5081	0.0412	0.0065	2.2e-10	10810249	10952739	8	10952739	8	10952739	*	W	3	6.33846
8_10952740_C_T	rs60240827	8	10952740	C	T	0.0247	1.025	1.009	1.042	0.4758	10	rs60240827	0.002541	8	10952740	T	C	0.4758	1.025	1.009	1.042	0.0247	0.0082	85665	400902	8	10952740	8	10952740	*	rs60240827	Y	8	10810250	chr8:10810250	rs60240827	t	c	0.4919	-0.0412	0.0065	2.2e-10	10810250	10952740	8	10952740	8	10952740	*	Y	3.0122	-6.33846
8_10952937_C_G	rs7004551	8	10952937	C	G	0.0109	1.01112	0.994036	1.02881	0.6185	6	rs7004551	0.2085	8	10952937	C	G	0.3815	0.989	0.972	1.006	-0.0109	0.0087	85665	400902	8	10952937	8	10952937	*	rs7004551	S	8	10810447	chr8:10810447	rs7004551	c	g	0.3734	0.0388	0.0069	1.968e-08	10810447	10952937	8	10952937	8	10952937	*	S	1.25287	5.62319
8_10952941_A_G	rs10096511	8	10952941	A	G	0.0219	1.02249	1.00604	1.03842	0.522	11	rs10096511	0.007274	8	10952941	A	G	0.478	0.978	0.963	0.994	-0.0219	0.0082	85665	400902	8	10952941	8	10952941	*	rs10096511	R	8	10810451	chr8:10810451	rs10096511	a	g	0.4681	0.0412	0.0065	2.2e-10	10810451	10952941	8	10952941	8	10952941	*	R	2.67073	6.33846
8_10954319_T_C	rs11250097	8	10954319	T	C	0.0219	1.02249	1.00604	1.03842	0.5264	11	rs11250097	0.007291	8	10954319	T	C	0.4736	0.978	0.963	0.994	-0.0219	0.0082	85665	400902	8	10954319	8	10954319	*	rs11250097	Y	8	10811829	chr8:10811829	rs11250097	t	c	0.4649	0.0405	0.0065	4.407e-10	10811829	10954319	8	10954319	8	10954319	*	Y	2.67073	6.23077
8_10954368_C_T	rs13256208	8	10954368	C	T	0.0212	1.021	1.005	1.038	0.3868	10	rs13256208	0.01128	8	10954368	T	C	0.3868	1.021	1.005	1.038	0.0212	0.0084	85665	400902	8	10954368	8	10954368	*	rs13256208	Y	8	10811878	chr8:10811878	rs13256208	t	c	0.4013	-0.0363	0.0066	3.731e-08	10811878	10954368	8	10954368	8	10954368	*	Y	2.52381	-5.5
8_10955687_T_C	rs35910832	8	10955687	T	C	0.0194	1.01937	1.00301	1.03627	0.5195	11	rs35910832	0.01745	8	10955687	T	C	0.4805	0.981	0.965	0.997	-0.0194	0.0082	85665	400902	8	10955687	8	10955687	*	rs35910832	Y	8	10813197	chr8:10813197	rs35910832	t	c	0.4689	0.0393	0.0065	1.413e-09	10813197	10955687	8	10955687	8	10955687	*	Y	2.36585	6.04615
8_10956394_G_T	rs10096381	8	10956394	G	T	0.019	1.019	1.003	1.036	0.5132	10	rs10096381	0.01983	8	10956394	T	G	0.5132	1.019	1.003	1.036	0.019	0.0082	85665	400902	8	10956394	8	10956394	*	rs10096381	K	8	10813904	chr8:10813904	rs10096381	t	g	0.5254	-0.0395	0.0065	1.166e-09	10813904	10956394	8	10956394	8	10956394	*	K	2.31707	-6.07692
8_10956623_A_G	rs73196860	8	10956623	A	G	0.0207	1.02041	1.00402	1.03734	0.3815	11	rs73196860	0.01336	8	10956623	A	G	0.6185	0.98	0.964	0.996	-0.0207	0.0084	85665	400902	8	10956623	8	10956623	*	rs73196860	R	8	10814133	chr8:10814133	rs73196860	a	g	0.6016	0.0355	0.0066	7.373e-08	10814133	10956623	8	10956623	8	10956623	*	R	2.46429	5.37879
8_10958061_C_G	rs10109025	8	10958061	C	G	0.0154	1.01523	0.999001	1.03199	0.4002	6	rs10109025	0.06608	8	10958061	C	G	0.5998	0.985	0.969	1.001	-0.0154	0.0084	85665	400902	8	10958061	8	10958061	*	rs10109025	S	8	10815571	chr8:10815571	rs10109025	c	g	0.5874	0.0386	0.0066	4.863e-09	10815571	10958061	8	10958061	8	10958061	*	S	1.83333	5.84848
8_10958121_C_T	rs35545799	8	10958121	C	T	0.0222	1.022	1.002	1.043	0.2038	10	rs35545799	0.02929	8	10958121	T	C	0.2038	1.022	1.002	1.043	0.0222	0.0102	85665	400902	8	10958121	8	10958121	*	rs35545799	Y	8	10815631	chr8:10815631	rs35545799	t	c	0.2208	-0.0439	0.0079	2.265e-08	10815631	10958121	8	10958121	8	10958121	*	Y	2.17647	-5.55696
8_10958244_C_G	rs10111950	8	10958244	C	G	0.0206	1.02041	1.00503	1.03734	0.5173	6	rs10111950	0.01169	8	10958244	C	G	0.4827	0.98	0.964	0.995	-0.0206	0.0082	85665	400902	8	10958244	8	10958244	*	rs10111950	S	8	10815754	chr8:10815754	rs10111950	c	g	0.4708	0.0392	0.0065	1.554e-09	10815754	10958244	8	10958244	8	10958244	*	S	2.5122	6.03077
8_10959261_G_C	rs36030755	8	10959261	G	C	0.0213	1.022	1.005	1.038	0.3858	5	rs36030755	0.01095	8	10959261	C	G	0.3858	1.022	1.005	1.038	0.0213	0.0084	85665	400902	8	10959261	8	10959261	*	rs36030755	S	8	10816771	chr8:10816771	rs36030755	c	g	0.4034	-0.0355	0.0066	7.373e-08	10816771	10959261	8	10959261	8	10959261	*	S	2.53571	-5.37879
8_10959262_A_G	rs4314618	8	10959262	A	G	0.0201	1.02041	1.00402	1.03734	0.5204	11	rs4314618	0.01386	8	10959262	A	G	0.4796	0.98	0.964	0.996	-0.0201	0.0082	85665	400902	8	10959262	8	10959262	*	rs4314618	R	8	10816772	chr8:10816772	rs4314618	a	g	0.4682	0.0395	0.0065	1.166e-09	10816772	10959262	8	10959262	8	10959262	*	R	2.45122	6.07692
8_10959681_A_G	rs61581529	8	10959681	A	G	0.018	1.01833	1	1.03627	0.2728	11	rs61581529	0.05073	8	10959681	A	G	0.7272	0.982	0.965	1	-0.018	0.0092	85665	400902	8	10959681	8	10959681	*	rs61581529	R	8	10817191	chr8:10817191	rs61581529	a	g	0.7113	0.0366	0.0072	4.06e-07	10817191	10959681	8	10959681	8	10959681	*	R	1.95652	5.08333
8_10959687_C_T	rs10088408	8	10959687	C	T	0.0201	1.02	1.004	1.037	0.5193	10	rs10088408	0.01379	8	10959687	T	C	0.5193	1.02	1.004	1.037	0.0201	0.0082	85665	400902	8	10959687	8	10959687	*	rs10088408	Y	8	10817197	chr8:10817197	rs10088408	t	c	0.5311	-0.039	0.0065	1.88e-09	10817197	10959687	8	10959687	8	10959687	*	Y	2.45122	-6
8_10959976_G_T	rs10087923	8	10959976	G	T	0.0174	1.018	1.001	1.034	0.4051	10	rs10087923	0.03744	8	10959976	T	G	0.4051	1.018	1.001	1.034	0.0174	0.0083	85665	400902	8	10959976	8	10959976	*	rs10087923	K	8	10817486	chr8:10817486	rs10087923	t	g	0.4144	-0.033	0.0066	5.649e-07	10817486	10959976	8	10959976	8	10959976	*	K	2.09639	-5
8_10961014_G_C	rs35027032	8	10961014	G	C	0.0207	1.021	1.004	1.038	0.3468	5	rs35027032	0.0157	8	10961014	C	G	0.3468	1.021	1.004	1.038	0.0207	0.0086	85665	400902	8	10961014	8	10961014	*	rs35027032	V	8	10818524	chr8:10818524	rs35027032	c	g	0.3638	-0.0364	0.0067	5.571e-08	10818524	10961014	8	10961014	8	10961014	*	V	2.40698	-5.43284
8_10961097_A_G	rs11250098	8	10961097	A	G	0.0222	1.02249	1.00604	1.03842	0.5128	11	rs11250098	0.006338	8	10961097	A	G	0.4872	0.978	0.963	0.994	-0.0222	0.0081	85665	400902	8	10961097	8	10961097	*	rs11250098	R	8	10818607	chr8:10818607	rs11250098	a	g	0.4747	0.0418	0.0065	1.202e-10	10818607	10961097	8	10961097	8	10961097	*	R	2.74074	6.43077
8_10961147_A_G	rs11250099	8	10961147	A	G	0.0207	1.02041	1.00503	1.03734	0.5218	11	rs11250099	0.01091	8	10961147	A	G	0.4782	0.98	0.964	0.995	-0.0207	0.0081	85665	400902	8	10961147	8	10961147	*	rs11250099	R	8	10818657	chr8:10818657	rs11250099	a	g	0.468	0.0396	0.0065	1.059e-09	10818657	10961147	8	10961147	8	10961147	*	R	2.55556	6.09231
8_10962344_C_T	rs4841465	8	10962344	C	T	0.0193	1.019	1.003	1.036	0.5174	10	rs4841465	0.01747	8	10962344	T	C	0.5174	1.019	1.003	1.036	0.0193	0.0081	85665	400902	8	10962344	8	10962344	*	rs4841465	Y	8	10819854	chr8:10819854	rs4841465	t	c	0.5268	-0.0389	0.0065	2.068e-09	10819854	10962344	8	10962344	8	10962344	*	Y	2.38272	-5.98462
8_10964921_G_C	rs35792458	8	10964921	G	C	0.0136	1.014	0.998	1.03	0.4412	5	rs35792458	0.09968	8	10964921	C	G	0.4412	1.014	0.998	1.03	0.0136	0.0082	85665	400902	8	10964921	8	10964921	*	rs35792458	S	8	10822431	chr8:10822431	rs35792458	c	g	0.4498	-0.0361	0.0066	4.43e-08	10822431	10964921	8	10964921	8	10964921	*	S	1.65854	-5.4697
8_10966874_C_A	rs7013277	8	10966874	C	A	0.0197	1.02	1.003	1.037	0.3959	10	rs7013277	0.01853	8	10966874	A	C	0.3959	1.02	1.003	1.037	0.0197	0.0083	85665	400902	8	10966874	8	10966874	*	rs7013277	M	8	10824384	chr8:10824384	rs7013277	a	c	0.4037	-0.036	0.0066	4.825e-08	10824384	10966874	8	10966874	8	10966874	*	M	2.37349	-5.45455
8_10967654_T_C	rs34959618	8	10967654	T	C	0.0237	1.02354	1.00705	1.04167	0.3554	11	rs34959618	0.005417	8	10967654	T	C	0.6446	0.977	0.96	0.993	-0.0237	0.0085	85665	400902	8	10967654	8	10967654	*	rs34959618	Y	8	10825164	chr8:10825164	rs34959618	t	c	0.63	0.038	0.0067	1.421e-08	10825164	10967654	8	10967654	8	10967654	*	Y	2.78824	5.67164
8_10969359_T_C	rs3885690	8	10969359	T	C	0.0195	1.01937	1.00301	1.03734	0.3601	11	rs3885690	0.02127	8	10969359	T	C	0.6399	0.981	0.964	0.997	-0.0195	0.0085	85665	400902	8	10969359	8	10969359	*	rs3885690	Y	8	10826869	chr8:10826869	rs3885690	t	c	0.6215	0.0342	0.0067	3.33e-07	10826869	10969359	8	10969359	8	10969359	*	Y	2.29412	5.10448
8_10971399_T_C	rs4841466	8	10971399	T	C	0.0194	1.01937	1.00301	1.03627	0.5334	11	rs4841466	0.0178	8	10971399	T	C	0.4666	0.981	0.965	0.997	-0.0194	0.0082	85665	400902	8	10971399	8	10971399	*	rs4841466	H	8	10828909	chr8:10828909	rs4841466	t	c	0.4568	0.0402	0.0065	5.915e-10	10828909	10971399	8	10971399	8	10971399	*	H	2.36585	6.18462
8_10971417_T_C	rs4841467	8	10971417	T	C	0.0179	1.01833	1.001	1.0352	0.366	11	rs4841467	0.03416	8	10971417	T	C	0.634	0.982	0.966	0.999	-0.0179	0.0085	85665	400902	8	10971417	8	10971417	*	rs4841467	Y	8	10828927	chr8:10828927	rs4841467	t	c	0.6172	0.0333	0.0067	6.715e-07	10828927	10971417	8	10971417	8	10971417	*	Y	2.10588	4.97015
8_10972031_A_G	rs6983869	8	10972031	A	G	0.0192	1.01937	1.00301	1.03627	0.367	11	rs6983869	0.02313	8	10972031	A	G	0.633	0.981	0.965	0.997	-0.0192	0.0085	85665	400902	8	10972031	8	10972031	*	rs6983869	R	8	10829541	chr8:10829541	rs6983869	a	g	0.6184	0.0329	0.0067	9.119e-07	10829541	10972031	8	10972031	8	10972031	*	R	2.25882	4.91045
8_10972727_T_A	rs28494533	8	10972727	T	A	0.0226	1.023	1.006	1.04	0.3606	5	rs28494533	0.007752	8	10972727	A	T	0.3606	1.023	1.006	1.04	0.0226	0.0085	85665	400902	8	10972727	8	10972727	*	rs28494533	H	8	10830237	chr8:10830237	rs28494533	a	t	0.3744	-0.0345	0.0067	2.625e-07	10830237	10972727	8	10972727	8	10972727	*	H	2.65882	-5.14925
8_10973233_T_C	rs6601541	8	10973233	T	C	0.0188	1.01937	1.002	1.03627	0.3679	11	rs6601541	0.02573	8	10973233	T	C	0.6321	0.981	0.965	0.998	-0.0188	0.0084	85665	400902	8	10973233	8	10973233	*	rs6601541	B	8	10830743	chr8:10830743	rs6601541	t	c	0.6228	0.0358	0.0069	2.211e-07	10830743	10973233	8	10973233	8	10973233	*	B	2.2381	5.18841
8_10974242_T_C	rs76564024	8	10974242	T	C	-0.0464	0.95511	0.907441	1.00503	0.0292	11	rs76564024	0.07554	8	10974242	T	C	0.9708	1.047	0.995	1.102	0.0464	0.0261	85665	400902	8	10974242	8	10974242	*	rs76564024	Y	8	10831752	chr8:10831752	rs76564024	t	c	0.97	-0.08	0.021	0.0001439	10831752	10974242	8	10974242	8	10974242	*	Y	-1.77778	-3.80952
8_10974358_T_G	rs10096421	8	10974358	T	G	0.0212	1.02145	1.00503	1.03842	0.5305	11	rs10096421	0.009503	8	10974358	T	G	0.4695	0.979	0.963	0.995	-0.0212	0.0082	85665	400902	8	10974358	8	10974358	*	rs10096421	K	8	10831868	chr8:10831868	rs10096421	t	g	0.4619	0.0387	0.0065	2.498e-09	10831868	10974358	8	10974358	8	10974358	*	K	2.58537	5.95385
8_10974461_A_G	rs10093514	8	10974461	A	G	0.019	1.01937	1.002	1.03627	0.3667	11	rs10093514	0.02493	8	10974461	A	G	0.6333	0.981	0.965	0.998	-0.019	0.0085	85665	400902	8	10974461	8	10974461	*	rs10093514	R	8	10831971	chr8:10831971	rs10093514	a	g	0.6201	0.0331	0.0067	7.828e-07	10831971	10974461	8	10974461	8	10974461	*	R	2.23529	4.9403
8_10974476_C_A	rs35148314	8	10974476	C	A	0.0179	1.018	0.998	1.038	0.2056	10	rs35148314	0.07707	8	10974476	A	C	0.2056	1.018	0.998	1.038	0.0179	0.0101	85665	400902	8	10974476	8	10974476	*	rs35148314	M	8	10831986	chr8:10831986	rs35148314	a	c	0.2219	-0.0384	0.0079	1.008e-06	10831986	10974476	8	10974476	8	10974476	*	M	1.77228	-4.86076
8_10975291_G_A	rs34014031	8	10975291	G	A	0.0165	1.017	0.997	1.037	0.2051	10	rs34014031	0.103	8	10975291	A	G	0.2051	1.017	0.997	1.037	0.0165	0.0101	85665	400902	8	10975291	8	10975291	*	rs34014031	R	8	10832801	chr8:10832801	rs34014031	a	g	0.2216	-0.0385	0.0079	9.449e-07	10832801	10975291	8	10975291	8	10975291	*	R	1.63366	-4.87342
8_10975355_A_G	rs6601542	8	10975355	A	G	0.019	1.01937	1.002	1.03627	0.3676	11	rs6601542	0.02486	8	10975355	A	G	0.6324	0.981	0.965	0.998	-0.019	0.0085	85665	400902	8	10975355	8	10975355	*	rs6601542	R	8	10832865	chr8:10832865	rs6601542	a	g	0.6183	0.0335	0.0067	5.754e-07	10832865	10975355	8	10975355	8	10975355	*	R	2.23529	5
8_10975979_A_C	rs4078189	8	10975979	A	C	0.0191	1.01937	1.002	1.03627	0.365	11	rs4078189	0.02447	8	10975979	A	C	0.635	0.981	0.965	0.998	-0.0191	0.0085	85665	400902	8	10975979	8	10975979	*	rs4078189	M	8	10833489	chr8:10833489	rs4078189	a	c	0.6201	0.034	0.0067	3.897e-07	10833489	10975979	8	10975979	8	10975979	*	M	2.24706	5.07463
8_10976071_G_A	rs4078190	8	10976071	G	A	0.009	1.009	0.991	1.028	0.2675	10	rs4078190	0.3327	8	10976071	A	G	0.2675	1.009	0.991	1.028	0.009	0.0093	85665	400902	8	10976071	8	10976071	*	rs4078190	R	8	10833581	chr8:10833581	rs4078190	a	g	0.2839	-0.0332	0.0072	4.317e-06	10833581	10976071	8	10976071	8	10976071	*	R	0.967742	-4.61111
8_10976921_A_G	rs4078186	8	10976921	A	G	0.0182	1.01833	1.001	1.03627	0.631	11	rs4078186	0.04015	8	10976921	A	G	0.369	0.982	0.965	0.999	-0.0182	0.0088	85665	400902	8	10976921	8	10976921	*	rs4078186	R	8	10834431	chr8:10834431	rs4078186	a	g	0.3632	0.0382	0.007	5.168e-08	10834431	10976921	8	10976921	8	10976921	*	R	2.06818	5.45714
8_10977970_C_T	rs4451266	8	10977970	C	T	0.0224	1.023	1.006	1.039	0.5184	10	rs4451266	0.006396	8	10977970	T	C	0.5184	1.023	1.006	1.039	0.0224	0.0082	85665	400902	8	10977970	8	10977970	*	rs4451266	Y	8	10835480	chr8:10835480	rs4451266	t	c	0.5277	-0.038	0.0065	4.806e-09	10835480	10977970	8	10977970	8	10977970	*	Y	2.73171	-5.84615
8_10978361_A_T	rs4285446	8	10978361	A	T	0.0176	1.01729	1.001	1.0352	0.3632	6	rs4285446	0.03965	8	10978361	A	T	0.6368	0.983	0.966	0.999	-0.0176	0.0085	85665	400902	8	10978361	8	10978361	*	rs4285446	W	8	10835871	chr8:10835871	rs4285446	a	t	0.6309	0.0326	0.0067	1.145e-06	10835871	10978361	8	10978361	8	10978361	*	W	2.07059	4.86567
8_10978407_C_T	rs4451267	8	10978407	C	T	0.0226	1.023	1.007	1.039	0.5204	10	rs4451267	0.005744	8	10978407	T	C	0.5204	1.023	1.007	1.039	0.0226	0.0082	85665	400902	8	10978407	8	10978407	*	rs4451267	Y	8	10835917	chr8:10835917	rs4451267	t	c	0.5299	-0.0388	0.0065	2.273e-09	10835917	10978407	8	10978407	8	10978407	*	Y	2.7561	-5.96923
8_10978514_T_C	rs6601544	8	10978514	T	C	0.0226	1.02249	1.00705	1.0395	0.5207	11	rs6601544	0.005778	8	10978514	T	C	0.4793	0.978	0.962	0.993	-0.0226	0.0082	85665	400902	8	10978514	8	10978514	*	rs6601544	Y	8	10836024	chr8:10836024	rs6601544	t	c	0.47	0.0386	0.0065	2.745e-09	10836024	10978514	8	10978514	8	10978514	*	Y	2.7561	5.93846
8_10978559_C_T	rs7010719	8	10978559	C	T	0.0229	1.023	1.007	1.04	0.5206	10	rs7010719	0.00518	8	10978559	T	C	0.5206	1.023	1.007	1.04	0.0229	0.0082	85665	400902	8	10978559	8	10978559	*	rs7010719	Y	8	10836069	chr8:10836069	rs7010719	t	c	0.5299	-0.0384	0.0065	3.311e-09	10836069	10978559	8	10978559	8	10978559	*	Y	2.79268	-5.90769
8_10978849_C_T	rs7011106	8	10978849	C	T	0.0234	1.024	1.007	1.04	0.508	10	rs7011106	0.004301	8	10978849	T	C	0.508	1.024	1.007	1.04	0.0234	0.0082	85665	400902	8	10978849	8	10978849	*	rs7011106	Y	8	10836359	chr8:10836359	rs7011106	t	c	0.5202	-0.0403	0.0065	5.364e-10	10836359	10978849	8	10978849	8	10978849	*	Y	2.85366	-6.2
8_10978926_T_C	rs6996943	8	10978926	T	C	0.0224	1.02249	1.00604	1.0395	0.5205	11	rs6996943	0.006335	8	10978926	T	C	0.4795	0.978	0.962	0.994	-0.0224	0.0082	85665	400902	8	10978926	8	10978926	*	rs6996943	Y	8	10836436	chr8:10836436	rs6996943	t	c	0.4707	0.0374	0.0065	8.345e-09	10836436	10978926	8	10978926	8	10978926	*	Y	2.73171	5.75385
8_10978953_C_G	rs7011268	8	10978953	C	G	0.0227	1.02249	1.00705	1.0395	0.5203	6	rs7011268	0.005571	8	10978953	C	G	0.4797	0.978	0.962	0.993	-0.0227	0.0082	85665	400902	8	10978953	8	10978953	*	rs7011268	B	8	10836463	chr8:10836463	rs7011268	c	g	0.4708	0.0377	0.0065	6.339e-09	10836463	10978953	8	10978953	8	10978953	*	B	2.76829	5.8
8_10978962_G_A	rs7010246	8	10978962	G	A	0.0179	1.018	1.001	1.035	0.3548	10	rs7010246	0.03611	8	10978962	A	G	0.3548	1.018	1.001	1.035	0.0179	0.0085	85665	400902	8	10978962	8	10978962	*	rs7010246	R	8	10836472	chr8:10836472	rs7010246	a	g	0.3651	-0.0322	0.0068	2.23e-06	10836472	10978962	8	10978962	8	10978962	*	R	2.10588	-4.73529
8_10978998_G_A	rs7010262	8	10978998	G	A	0.022	1.022	1.006	1.039	0.5076	10	rs7010262	0.007173	8	10978998	A	G	0.5076	1.022	1.006	1.039	0.022	0.0082	85665	400902	8	10978998	8	10978998	*	rs7010262	R	8	10836508	chr8:10836508	rs7010262	a	g	0.5206	-0.0402	0.0065	5.915e-10	10836508	10978998	8	10978998	8	10978998	*	R	2.68293	-6.18462
8_10979509_G_A	rs7014861	8	10979509	G	A	0.0218	1.022	1.006	1.039	0.519	10	rs7014861	0.007996	8	10979509	A	G	0.519	1.022	1.006	1.039	0.0218	0.0082	85665	400902	8	10979509	8	10979509	*	rs7014861	R	8	10837019	chr8:10837019	rs7014861	a	g	0.5295	-0.0387	0.0065	2.498e-09	10837019	10979509	8	10979509	8	10979509	*	R	2.65854	-5.95385
8_10979680_A_G	rs34738102	8	10979680	A	G	0.0231	1.02354	1.00705	1.0395	0.5084	11	rs34738102	0.004777	8	10979680	A	G	0.4916	0.977	0.962	0.993	-0.0231	0.0082	85665	400902	8	10979680	8	10979680	*	rs34738102	R	8	10837190	chr8:10837190	rs34738102	a	g	0.4783	0.0409	0.0065	2.967e-10	10837190	10979680	8	10979680	8	10979680	*	R	2.81707	6.29231
8_10979904_A_C	rs10092831	8	10979904	A	C	0.0207	1.02041	1.00503	1.03734	0.5146	11	rs10092831	0.01155	8	10979904	A	C	0.4854	0.98	0.964	0.995	-0.0207	0.0082	85665	400902	8	10979904	8	10979904	*	rs10092831	M	8	10837414	chr8:10837414	rs10092831	a	c	0.4751	0.0405	0.0066	8.26e-10	10837414	10979904	8	10979904	8	10979904	*	M	2.52439	6.13636
8_10979910_A_G	rs10092835	8	10979910	A	G	0.0234	1.02354	1.00705	1.04058	0.5204	11	rs10092835	0.004445	8	10979910	A	G	0.4796	0.977	0.961	0.993	-0.0234	0.0082	85665	400902	8	10979910	8	10979910	*	rs10092835	D	8	10837420	chr8:10837420	rs10092835	a	g	0.4703	0.0389	0.0065	2.068e-09	10837420	10979910	8	10979910	8	10979910	*	D	2.85366	5.98462
8_10980058_T_C	rs11250101	8	10980058	T	C	0.0208	1.02145	1.00503	1.03734	0.524	11	rs11250101	0.01143	8	10980058	T	C	0.476	0.979	0.964	0.995	-0.0208	0.0082	85665	400902	8	10980058	8	10980058	*	rs11250101	Y	8	10837568	chr8:10837568	rs11250101	t	c	0.4677	0.0385	0.0065	3.015e-09	10837568	10980058	8	10980058	8	10980058	*	Y	2.53659	5.92308
8_10980059_G_C	rs11250102	8	10980059	G	C	0.021	1.021	1.005	1.038	0.5237	5	rs11250102	0.01043	8	10980059	C	G	0.5237	1.021	1.005	1.038	0.021	0.0082	85665	400902	8	10980059	8	10980059	*	rs11250102	V	8	10837569	chr8:10837569	rs11250102	c	g	0.5323	-0.0385	0.0065	3.015e-09	10837569	10980059	8	10980059	8	10980059	*	V	2.56098	-5.92308
8_10980903_C_G	rs11786713	8	10980903	C	G	0.0171	1.01729	1	1.03413	0.3549	6	rs11786713	0.04601	8	10980903	C	G	0.6451	0.983	0.967	1	-0.0171	0.0086	85665	400902	8	10980903	8	10980903	*	rs11786713	S	8	10838413	chr8:10838413	rs11786713	c	g	0.6336	0.0337	0.0067	4.927e-07	10838413	10980903	8	10980903	8	10980903	*	S	1.98837	5.02985
8_10980951_G_A	rs11779675	8	10980951	G	A	0.0181	1.018	1.001	1.036	0.3544	10	rs11779675	0.0345	8	10980951	A	G	0.3544	1.018	1.001	1.036	0.0181	0.0086	85665	400902	8	10980951	8	10980951	*	rs11779675	R	8	10838461	chr8:10838461	rs11779675	a	g	0.3659	-0.0339	0.0068	6.321e-07	10838461	10980951	8	10980951	8	10980951	*	R	2.10465	-4.98529
8_10982293_C_T	rs10089518	8	10982293	C	T	0.0214	1.022	1.005	1.038	0.5164	10	rs10089518	0.009192	8	10982293	T	C	0.5164	1.022	1.005	1.038	0.0214	0.0082	85665	400902	8	10982293	8	10982293	*	rs10089518	Y	8	10839803	chr8:10839803	rs10089518	t	c	0.5303	-0.0388	0.0065	2.273e-09	10839803	10982293	8	10982293	8	10982293	*	Y	2.60976	-5.96923
8_10984348_G_A	rs11783418	8	10984348	G	A	0.0253	1.026	1.009	1.042	0.5003	10	rs11783418	0.001925	8	10984348	A	G	0.5003	1.026	1.009	1.042	0.0253	0.0081	85665	400902	8	10984348	8	10984348	*	rs11783418	R	8	10841858	chr8:10841858	rs11783418	a	g	0.5163	-0.0414	0.0065	1.8e-10	10841858	10984348	8	10984348	8	10984348	*	R	3.12346	-6.36923
8_10988782_T_C	rs117523320	8	10988782	T	C	0.0268	1.02669	0.98912	1.0661	0.0518	11	rs117523320	0.1619	8	10988782	T	C	0.9482	0.974	0.938	1.011	-0.0268	0.0191	85665	400902	8	10988782	8	10988782	*	rs117523320	Y	8	10846292	chr8:10846292	rs117523320	t	c	0.929	0.0587	0.014	2.866e-05	10846292	10988782	8	10988782	8	10988782	*	Y	1.40314	4.19286
8_10991215_T_C	rs4841470	8	10991215	T	C	0.0211	1.02145	1.00402	1.03842	0.601	11	rs4841470	0.01358	8	10991215	T	C	0.399	0.979	0.963	0.996	-0.0211	0.0085	85665	400902	8	10991215	8	10991215	*	rs4841470	Y	8	10848725	chr8:10848725	rs4841470	t	c	0.3982	0.0309	0.0069	7.766e-06	10848725	10991215	8	10991215	8	10991215	*	Y	2.48235	4.47826
8_10997354_G_A	rs34270982	8	10997354	G	A	0.0176	1.018	0.996	1.04	0.1618	10	rs34270982	0.1103	8	10997354	A	G	0.1618	1.018	0.996	1.04	0.0176	0.011	85665	400902	8	10997354	8	10997354	*	rs34270982	R	8	10854864	chr8:10854864	rs34270982	a	g	0.1778	-0.0472	0.0085	2.615e-08	10854864	10997354	8	10997354	8	10997354	*	R	1.6	-5.55294
8_11000747_G_T	rs7825690	8	11000747	G	T	0.0088	1.009	0.993	1.025	0.4195	10	rs7825690	0.2855	8	11000747	T	G	0.4195	1.009	0.993	1.025	0.0088	0.0083	85665	400902	8	11000747	8	11000747	*	rs7825690	K	8	10858257	chr8:10858257	rs7825690	t	g	0.4287	-0.0338	0.0066	2.989e-07	10858257	11000747	8	11000747	8	11000747	*	K	1.06024	-5.12121
8_11002755_G_A	rs73196883	8	11002755	G	A	-0.0424	0.958	0.927	0.991	0.0761	10	rs73196883	0.01246	8	11002755	A	G	0.0761	0.958	0.927	0.991	-0.0424	0.0169	85665	400902	8	11002755	8	11002755	*	rs73196883	R	8	10860265	chr8:10860265	rs73196883	a	g	0.0781	0.047	0.013	0.0002945	10860265	11002755	8	11002755	8	11002755	*	R	-2.50888	3.61538
8_11019115_T_C	rs4307299	8	11019115	T	C	-0.0153	0.985222	0.968992	1.001	0.4143	11	rs4307299	0.0666	8	11019115	T	C	0.5857	1.015	0.999	1.032	0.0153	0.0083	85665	400902	8	11019115	8	11019115	*	rs4307299	Y	8	10876625	chr8:10876625	rs4307299	t	c	0.5871	-0.0244	0.0067	0.0002713	10876625	11019115	8	11019115	8	11019115	*	Y	-1.84337	-3.64179
8_11038879_G_C	rs13251528	8	11038879	G	C	0.0109	1.011	0.991	1.031	0.2035	5	rs13251528	0.2843	8	11038879	C	G	0.2035	1.011	0.991	1.031	0.0109	0.0102	85665	400902	8	11038879	8	11038879	*	rs13251528	S	8	10896389	chr8:10896389	rs13251528	c	g	0.2222	-0.0406	0.0079	2.338e-07	10896389	11038879	8	11038879	8	11038879	*	S	1.06863	-5.13924
8_11048084_G_C	rs10903337	8	11048084	G	C	0.0142	1.014	0.995	1.034	0.2242	5	rs10903337	0.1514	8	11048084	C	G	0.2242	1.014	0.995	1.034	0.0142	0.0099	85665	400902	8	11048084	8	11048084	*	rs10903337	S	8	10905594	chr8:10905594	rs10903337	c	g	0.2405	-0.0421	0.0076	3.627e-08	10905594	11048084	8	11048084	8	11048084	*	S	1.43434	-5.53947
8_11048696_C_G	rs13264636	8	11048696	C	G	0.0159	1.01626	0.996016	1.03627	0.2091	6	rs13264636	0.118	8	11048696	C	G	0.7909	0.984	0.965	1.004	-0.0159	0.0102	85665	400902	8	11048696	8	11048696	*	rs13264636	S	8	10906206	chr8:10906206	rs13264636	c	g	0.7771	0.0373	0.0079	2.034e-06	10906206	11048696	8	11048696	8	11048696	*	S	1.55882	4.72152
8_11048764_C_T	rs11250112	8	11048764	C	T	-0.0212	0.979	0.963	0.996	0.3758	10	rs11250112	0.01336	8	11048764	T	C	0.3758	0.979	0.963	0.996	-0.0212	0.0086	85665	400902	8	11048764	8	11048764	*	rs11250112	Y	8	10906274	chr8:10906274	rs11250112	t	c	0.3801	0.0262	0.0068	0.0001182	10906274	11048764	8	11048764	8	11048764	*	Y	-2.46512	3.85294
8_11049224_G_A	rs62490742	8	11049224	G	A	-0.0196	0.981	0.965	0.997	0.3991	10	rs62490742	0.01876	8	11049224	A	G	0.3991	0.981	0.965	0.997	-0.0196	0.0084	85665	400902	8	11049224	8	11049224	*	rs62490742	R	8	10906734	chr8:10906734	rs62490742	a	g	0.4022	0.0295	0.0066	7.741e-06	10906734	11049224	8	11049224	8	11049224	*	R	-2.33333	4.4697
8_11049230_C_T	rs62490743	8	11049230	C	T	-0.0196	0.981	0.965	0.997	0.3991	10	rs62490743	0.01894	8	11049230	T	C	0.3991	0.981	0.965	0.997	-0.0196	0.0084	85665	400902	8	11049230	8	11049230	*	rs62490743	Y	8	10906740	chr8:10906740	rs62490743	t	c	0.4022	0.0296	0.0066	7.21e-06	10906740	11049230	8	11049230	8	11049230	*	Y	-2.33333	4.48485
8_11049331_A_T	rs34440473	8	11049331	A	T	-0.02	0.980392	0.96432	0.996016	0.4001	6	rs34440473	0.01656	8	11049331	A	T	0.5999	1.02	1.004	1.037	0.02	0.0083	85665	400902	8	11049331	8	11049331	*	rs34440473	W	8	10906841	chr8:10906841	rs34440473	a	t	0.5961	-0.0296	0.0066	7.21e-06	10906841	11049331	8	11049331	8	11049331	*	W	-2.40964	-4.48485
8_11049541_A_C	rs7462014	8	11049541	A	C	0.0097	1.0101	0.978474	1.04167	0.9246	11	rs7462014	0.5421	8	11049541	A	C	0.0754	0.99	0.96	1.022	-0.0097	0.016	85665	400902	8	11049541	8	11049541	*	rs7462014	N	8	10907051	chr8:10907051	rs7462014	a	c	0.0674	0.0516	0.0131	8.06e-05	10907051	11049541	8	11049541	8	11049541	*	N	0.60625	3.93893
8_11049610_C_T	rs4489292	8	11049610	C	T	-0.0197	0.98	0.965	0.997	0.4001	10	rs4489292	0.01797	8	11049610	T	C	0.4001	0.98	0.965	0.997	-0.0197	0.0083	85665	400902	8	11049610	8	11049610	*	rs4489292	Y	8	10907120	chr8:10907120	rs4489292	t	c	0.4036	0.0296	0.0066	7.21e-06	10907120	11049610	8	11049610	8	11049610	*	Y	-2.37349	4.48485
8_11049644_G_A	rs4326351	8	11049644	G	A	-0.0201	0.98	0.964	0.996	0.4001	10	rs4326351	0.01619	8	11049644	A	G	0.4001	0.98	0.964	0.996	-0.0201	0.0083	85665	400902	8	11049644	8	11049644	*	rs4326351	R	8	10907154	chr8:10907154	rs4326351	a	g	0.4036	0.0295	0.0066	7.741e-06	10907154	11049644	8	11049644	8	11049644	*	R	-2.42169	4.4697
8_11049969_C_T	rs11250113	8	11049969	C	T	-0.0202	0.98	0.964	0.996	0.3999	10	rs11250113	0.01561	8	11049969	T	C	0.3999	0.98	0.964	0.996	-0.0202	0.0083	85665	400902	8	11049969	8	11049969	*	rs11250113	Y	8	10907479	chr8:10907479	rs11250113	t	c	0.4038	0.0295	0.0066	7.741e-06	10907479	11049969	8	11049969	8	11049969	*	Y	-2.43373	4.4697
8_11050777_C_A	rs11777486	8	11050777	C	A	-0.0194	0.981	0.965	0.997	0.4022	10	rs11777486	0.02012	8	11050777	A	C	0.4022	0.981	0.965	0.997	-0.0194	0.0083	85665	400902	8	11050777	8	11050777	*	rs11777486	M	8	10908287	chr8:10908287	rs11777486	a	c	0.4043	0.0308	0.0066	3.022e-06	10908287	11050777	8	11050777	8	11050777	*	M	-2.33735	4.66667
8_11050844_G_A	rs4841483	8	11050844	G	A	-0.0197	0.98	0.965	0.997	0.4019	10	rs4841483	0.01793	8	11050844	A	G	0.4019	0.98	0.965	0.997	-0.0197	0.0083	85665	400902	8	11050844	8	11050844	*	rs4841483	R	8	10908354	chr8:10908354	rs4841483	a	g	0.4044	0.0307	0.0066	3.253e-06	10908354	11050844	8	11050844	8	11050844	*	R	-2.37349	4.65152
8_11051683_C_A	rs2409685	8	11051683	C	A	0.0191	1.019	1.003	1.036	0.5724	10	rs2409685	0.0208	8	11051683	A	C	0.5724	1.019	1.003	1.036	0.0191	0.0083	85665	400902	8	11051683	8	11051683	*	rs2409685	M	8	10909193	chr8:10909193	rs2409685	a	c	0.5743	-0.0332	0.0066	4.825e-07	10909193	11051683	8	11051683	8	11051683	*	M	2.3012	-5.0303
8_11051692_G_A	rs4841484	8	11051692	G	A	0.018	1.018	1.001	1.036	0.302	10	rs4841484	0.04302	8	11051692	A	G	0.302	1.018	1.001	1.036	0.018	0.0089	85665	400902	8	11051692	8	11051692	*	rs4841484	R	8	10909202	chr8:10909202	rs4841484	a	g	0.319	-0.0358	0.0069	2.211e-07	10909202	11051692	8	11051692	8	11051692	*	R	2.02247	-5.18841
8_11052426_T_C	rs4841485	8	11052426	T	C	-0.0197	0.980392	0.96432	0.997009	0.4219	11	rs4841485	0.01748	8	11052426	T	C	0.5781	1.02	1.003	1.037	0.0197	0.0083	85665	400902	8	11052426	8	11052426	*	rs4841485	Y	8	10909936	chr8:10909936	rs4841485	t	c	0.5747	-0.0334	0.0066	4.117e-07	10909936	11052426	8	11052426	8	11052426	*	Y	-2.37349	-5.06061
8_11052556_T_C	rs6987767	8	11052556	T	C	-0.0197	0.980392	0.96432	0.997009	0.422	11	rs6987767	0.0172	8	11052556	T	C	0.578	1.02	1.003	1.037	0.0197	0.0083	85665	400902	8	11052556	8	11052556	*	rs6987767	Y	8	10910066	chr8:10910066	rs6987767	t	c	0.5747	-0.0331	0.0066	5.221e-07	10910066	11052556	8	11052556	8	11052556	*	Y	-2.37349	-5.01515
8_11052833_G_C	rs7462931	8	11052833	G	C	0.0196	1.02	1.003	1.037	0.5759	5	rs7462931	0.01827	8	11052833	C	G	0.5759	1.02	1.003	1.037	0.0196	0.0083	85665	400902	8	11052833	8	11052833	*	rs7462931	V	8	10910343	chr8:10910343	rs7462931	c	g	0.5735	-0.0317	0.0072	1.145e-05	10910343	11052833	8	11052833	8	11052833	*	V	2.36145	-4.40278
8_11054693_G_C	rs11774266	8	11054693	G	C	0.0189	1.019	1.001	1.037	0.2983	5	rs11774266	0.03463	8	11054693	C	G	0.2983	1.019	1.001	1.037	0.0189	0.0089	85665	400902	8	11054693	8	11054693	*	rs11774266	S	8	10912203	chr8:10912203	rs11774266	c	g	0.3147	-0.0352	0.007	5.227e-07	10912203	11054693	8	11054693	8	11054693	*	S	2.1236	-5.02857
8_11055800_G_A	rs11775254	8	11055800	G	A	0.0171	1.017	0.999	1.035	0.2933	10	rs11775254	0.05557	8	11055800	A	G	0.2933	1.017	0.999	1.035	0.0171	0.009	85665	400902	8	11055800	8	11055800	*	rs11775254	R	8	10913310	chr8:10913310	rs11775254	a	g	0.3105	-0.0326	0.007	3.366e-06	10913310	11055800	8	11055800	8	11055800	*	R	1.9	-4.65714
8_11057497_C_G	rs7821839	8	11057497	C	G	0.0156	1.01523	0.998004	1.03413	0.3002	6	rs7821839	0.08018	8	11057497	C	G	0.6998	0.985	0.967	1.002	-0.0156	0.0089	85665	400902	8	11057497	8	11057497	*	rs7821839	B	8	10915007	chr8:10915007	rs7821839	c	g	0.6826	0.0327	0.0069	2.223e-06	10915007	11057497	8	11057497	8	11057497	*	B	1.75281	4.73913
8_11058050_G_T	rs7821584	8	11058050	G	T	0.016	1.016	0.982	1.051	0.9325	10	rs7821584	0.3527	8	11058050	T	G	0.9325	1.016	0.982	1.051	0.016	0.0172	85665	400902	8	11058050	8	11058050	*	rs7821584	K	8	10915560	chr8:10915560	rs7821584	t	g	0.944	-0.0502	0.0142	0.0004228	10915560	11058050	8	11058050	8	11058050	*	K	0.930233	-3.53521
8_11058775_A_G	rs7016414	8	11058775	A	G	0.021	1.02145	1.00503	1.03842	0.5759	11	rs7016414	0.01114	8	11058775	A	G	0.4241	0.979	0.963	0.995	-0.021	0.0083	85665	400902	8	11058775	8	11058775	*	rs7016414	R	8	10916285	chr8:10916285	rs7016414	a	g	0.4258	0.0297	0.0066	6.714e-06	10916285	11058775	8	11058775	8	11058775	*	R	2.53012	4.5
8_11059194_C_T	rs4841487	8	11059194	C	T	0.0179	1.018	1	1.036	0.2982	10	rs4841487	0.04511	8	11059194	T	C	0.2982	1.018	1	1.036	0.0179	0.0089	85665	400902	8	11059194	8	11059194	*	rs4841487	Y	8	10916704	chr8:10916704	rs4841487	t	c	0.3153	-0.0325	0.007	3.606e-06	10916704	11059194	8	11059194	8	11059194	*	Y	2.01124	-4.64286
8_11059464_A_G	rs13251510	8	11059464	A	G	0.0209	1.02145	1.00503	1.03734	0.5782	11	rs13251510	0.01174	8	11059464	A	G	0.4218	0.979	0.964	0.995	-0.0209	0.0083	85665	400902	8	11059464	8	11059464	*	rs13251510	R	8	10916974	chr8:10916974	rs13251510	a	g	0.4237	0.0296	0.0066	7.21e-06	10916974	11059464	8	11059464	8	11059464	*	R	2.51807	4.48485
8_11060050_C_T	rs11781155	8	11060050	C	T	0.0209	1.021	1.005	1.038	0.5727	10	rs11781155	0.01168	8	11060050	T	C	0.5727	1.021	1.005	1.038	0.0209	0.0083	85665	400902	8	11060050	8	11060050	*	rs11781155	H	8	10917560	chr8:10917560	rs11781155	t	c	0.5718	-0.0292	0.0066	9.566e-06	10917560	11060050	8	11060050	8	11060050	*	H	2.51807	-4.42424
8_11060718_C_A	rs13261031	8	11060718	C	A	0.0197	1.02	1.002	1.038	0.2972	10	rs13261031	0.02748	8	11060718	A	C	0.2972	1.02	1.002	1.038	0.0197	0.0089	85665	400902	8	11060718	8	11060718	*	rs13261031	M	8	10918228	chr8:10918228	rs13261031	a	c	0.3113	-0.0326	0.007	3.366e-06	10918228	11060718	8	11060718	8	11060718	*	M	2.21348	-4.65714
8_11060883_G_A	rs11985603	8	11060883	G	A	0.0203	1.021	1.004	1.037	0.5656	10	rs11985603	0.01426	8	11060883	A	G	0.5656	1.021	1.004	1.037	0.0203	0.0083	85665	400902	8	11060883	8	11060883	*	rs11985603	R	8	10918393	chr8:10918393	rs11985603	a	g	0.5668	-0.0299	0.0066	5.819e-06	10918393	11060883	8	11060883	8	11060883	*	R	2.44578	-4.5303
8_11062816_C_T	rs6601555	8	11062816	C	T	0.0218	1.022	1.006	1.039	0.5772	10	rs6601555	0.008743	8	11062816	T	C	0.5772	1.022	1.006	1.039	0.0218	0.0083	85665	400902	8	11062816	8	11062816	*	rs6601555	Y	8	10920326	chr8:10920326	rs6601555	t	c	0.5774	-0.0302	0.0066	4.686e-06	10920326	11062816	8	11062816	8	11062816	*	Y	2.62651	-4.57576
8_11064251_A_G	rs4407841	8	11064251	A	G	0.0122	1.01215	0.995025	1.02987	0.3122	11	rs4407841	0.1661	8	11064251	A	G	0.6878	0.988	0.971	1.005	-0.0122	0.0088	85665	400902	8	11064251	8	11064251	*	rs4407841	R	8	10921761	chr8:10921761	rs4407841	a	g	0.6725	0.0334	0.0069	1.343e-06	10921761	11064251	8	11064251	8	11064251	*	R	1.38636	4.84058
8_11064872_T_C	rs6601556	8	11064872	T	C	0.0117	1.01215	0.994036	1.02987	0.3178	11	rs6601556	0.182	8	11064872	T	C	0.6822	0.988	0.971	1.006	-0.0117	0.0088	85665	400902	8	11064872	8	11064872	*	rs6601556	Y	8	10922382	chr8:10922382	rs6601556	t	c	0.6705	0.0328	0.0069	2.07e-06	10922382	11064872	8	11064872	8	11064872	*	Y	1.32955	4.75362
8_11065571_A_G	rs11776637	8	11065571	A	G	0.0137	1.0142	0.996016	1.03199	0.2936	11	rs11776637	0.1291	8	11065571	A	G	0.7064	0.986	0.969	1.004	-0.0137	0.009	85665	400902	8	11065571	8	11065571	*	rs11776637	R	8	10923081	chr8:10923081	rs11776637	a	g	0.6979	0.0329	0.0073	7.159e-06	10923081	11065571	8	11065571	8	11065571	*	R	1.52222	4.50685
8_11066859_G_A	rs11780798	8	11066859	G	A	0.0072	1.007	0.988	1.027	0.2201	10	rs11780798	0.4675	8	11066859	A	G	0.2201	1.007	0.988	1.027	0.0072	0.0099	85665	400902	8	11066859	8	11066859	*	rs11780798	R	8	10924369	chr8:10924369	rs11780798	a	g	0.2385	-0.0388	0.0076	3.847e-07	10924369	11066859	8	11066859	8	11066859	*	R	0.727273	-5.10526
8_11069165_A_C	rs13248300	8	11069165	A	C	0.0143	1.0142	0.997009	1.03199	0.3131	11	rs13248300	0.1038	8	11069165	A	C	0.6869	0.986	0.969	1.003	-0.0143	0.0088	85665	400902	8	11069165	8	11069165	*	rs13248300	M	8	10926675	chr8:10926675	rs13248300	a	c	0.6753	0.032	0.0069	3.644e-06	10926675	11069165	8	11069165	8	11069165	*	M	1.625	4.63768
8_11071342_G_C	rs13265533	8	11071342	G	C	0.0149	1.015	0.998	1.033	0.3124	5	rs13265533	0.09138	8	11071342	C	G	0.3124	1.015	0.998	1.033	0.0149	0.0088	85665	400902	8	11071342	8	11071342	*	rs13265533	B	8	10928852	chr8:10928852	rs13265533	c	g	0.3227	-0.0321	0.0069	3.397e-06	10928852	11071342	8	11071342	8	11071342	*	B	1.69318	-4.65217
8_11074532_T_C	rs67841554	8	11074532	T	C	0.0184	1.01833	1.001	1.03627	0.3018	11	rs67841554	0.03829	8	11074532	T	C	0.6982	0.982	0.965	0.999	-0.0184	0.0089	85665	400902	8	11074532	8	11074532	*	rs67841554	Y	8	10932042	chr8:10932042	rs67841554	t	c	0.6867	0.0309	0.007	1.059e-05	10932042	11074532	8	11074532	8	11074532	*	Y	2.06742	4.41429
8_11079419_C_T	rs4840541	8	11079419	C	T	0.0181	1.018	1.001	1.036	0.3088	10	rs4840541	0.04012	8	11079419	T	C	0.3088	1.018	1.001	1.036	0.0181	0.0088	85665	400902	8	11079419	8	11079419	*	rs4840541	B	8	10936929	chr8:10936929	rs4840541	t	c	0.3197	-0.0309	0.0069	7.766e-06	10936929	11079419	8	11079419	8	11079419	*	B	2.05682	-4.47826
8_11079836_G_A	rs4841491	8	11079836	G	A	0.018	1.018	1.001	1.036	0.3072	10	rs4841491	0.04076	8	11079836	A	G	0.3072	1.018	1.001	1.036	0.018	0.0088	85665	400902	8	11079836	8	11079836	*	rs4841491	R	8	10937346	chr8:10937346	rs4841491	a	g	0.3189	-0.031	0.0069	7.257e-06	10937346	11079836	8	11079836	8	11079836	*	R	2.04545	-4.49275
8_11082731_A_G	rs17779791	8	11082731	A	G	0.0206	1.02041	1.00301	1.03842	0.3083	11	rs17779791	0.01951	8	11082731	A	G	0.6917	0.98	0.963	0.997	-0.0206	0.0088	85665	400902	8	11082731	8	11082731	*	rs17779791	R	8	10940241	chr8:10940241	rs17779791	a	g	0.6772	0.0312	0.0069	6.333e-06	10940241	11082731	8	11082731	8	11082731	*	R	2.34091	4.52174
8_11085232_C_T	rs13248264	8	11085232	C	T	0.0191	1.019	1.001	1.038	0.2739	10	rs13248264	0.03592	8	11085232	T	C	0.2739	1.019	1.001	1.038	0.0191	0.0091	85665	400902	8	11085232	8	11085232	*	rs13248264	Y	8	10942742	chr8:10942742	rs13248264	t	c	0.2905	-0.0292	0.0071	4.109e-05	10942742	11085232	8	11085232	8	11085232	*	Y	2.0989	-4.11268
8_11085419_T_C	rs17152841	8	11085419	T	C	0.0175	1.01729	1	1.03627	0.2776	11	rs17152841	0.05405	8	11085419	T	C	0.7224	0.983	0.965	1	-0.0175	0.0091	85665	400902	8	11085419	8	11085419	*	rs17152841	Y	8	10942929	chr8:10942929	rs17152841	t	c	0.708	0.0291	0.0071	4.366e-05	10942929	11085419	8	11085419	8	11085419	*	Y	1.92308	4.09859
8_11085945_T_G	rs2409692	8	11085945	T	G	0.0161	1.01626	0.998004	1.03413	0.2813	11	rs2409692	0.0744	8	11085945	T	G	0.7187	0.984	0.967	1.002	-0.0161	0.009	85665	400902	8	11085945	8	11085945	*	rs2409692	K	8	10943455	chr8:10943455	rs2409692	t	g	0.7044	0.0297	0.0071	3.026e-05	10943455	11085945	8	11085945	8	11085945	*	K	1.78889	4.1831
8_11085958_C_T	rs2409693	8	11085958	C	T	0.0169	1.017	0.999	1.035	0.2806	10	rs2409693	0.06226	8	11085958	T	C	0.2806	1.017	0.999	1.035	0.0169	0.0091	85665	400902	8	11085958	8	11085958	*	rs2409693	Y	8	10943468	chr8:10943468	rs2409693	t	c	0.2952	-0.03	0.007	1.898e-05	10943468	11085958	8	11085958	8	11085958	*	Y	1.85714	-4.28571
8_11087106_C_G	rs9657544	8	11087106	C	G	0.015	1.01523	0.998004	1.03306	0.3044	6	rs9657544	0.08997	8	11087106	C	G	0.6956	0.985	0.968	1.002	-0.015	0.0089	85665	400902	8	11087106	8	11087106	*	rs9657544	V	8	10944616	chr8:10944616	rs9657544	c	g	0.6828	0.0308	0.0069	8.308e-06	10944616	11087106	8	11087106	8	11087106	*	V	1.68539	4.46377
8_11087866_G_A	rs9657545	8	11087866	G	A	0.0162	1.016	0.999	1.034	0.3019	10	rs9657545	0.06756	8	11087866	A	G	0.3019	1.016	0.999	1.034	0.0162	0.0089	85665	400902	8	11087866	8	11087866	*	rs9657545	R	8	10945376	chr8:10945376	rs9657545	a	g	0.3154	-0.0317	0.0069	4.49e-06	10945376	11087866	8	11087866	8	11087866	*	R	1.82022	-4.5942
8_11089540_G_C	rs12156117	8	11089540	G	C	0.0153	1.015	0.998	1.033	0.3042	5	rs12156117	0.08394	8	11089540	C	G	0.3042	1.015	0.998	1.033	0.0153	0.0089	85665	400902	8	11089540	8	11089540	*	rs12156117	B	8	10947050	chr8:10947050	rs12156117	c	g	0.3184	-0.031	0.0069	7.257e-06	10947050	11089540	8	11089540	8	11089540	*	B	1.7191	-4.49275
8_11090144_T_A	rs2409695	8	11090144	T	A	0.0214	1.022	1.004	1.04	0.2886	5	rs2409695	0.01686	8	11090144	A	T	0.2886	1.022	1.004	1.04	0.0214	0.009	85665	400902	8	11090144	8	11090144	*	rs2409695	W	8	10947654	chr8:10947654	rs2409695	a	t	0.3045	-0.0307	0.007	1.207e-05	10947654	11090144	8	11090144	8	11090144	*	W	2.37778	-4.38571
8_11092886_C_G	rs7820860	8	11092886	C	G	0.0277	1.02775	1.01215	1.04493	0.5028	6	rs7820860	0.0006766	8	11092886	C	G	0.4972	0.973	0.957	0.988	-0.0277	0.0082	85665	400902	8	11092886	8	11092886	*	rs7820860	S	8	10950396	chr8:10950396	rs7820860	c	g	0.492	0.0384	0.0065	3.311e-09	10950396	11092886	8	11092886	8	11092886	*	S	3.37805	5.90769
8_11093247_C_G	rs6601559	8	11093247	C	G	0.0282	1.02881	1.01215	1.04493	0.5025	6	rs6601559	0.0005528	8	11093247	C	G	0.4975	0.972	0.957	0.988	-0.0282	0.0082	85665	400902	8	11093247	8	11093247	*	rs6601559	S	8	10950757	chr8:10950757	rs6601559	c	g	0.4923	0.0385	0.0065	3.015e-09	10950757	11093247	8	11093247	8	11093247	*	S	3.43902	5.92308
8_11093356_T_C	rs6601560	8	11093356	T	C	0.0283	1.02881	1.01215	1.04493	0.5028	11	rs6601560	0.0005321	8	11093356	T	C	0.4972	0.972	0.957	0.988	-0.0283	0.0082	85665	400902	8	11093356	8	11093356	*	rs6601560	Y	8	10950866	chr8:10950866	rs6601560	t	c	0.492	0.0384	0.0065	3.311e-09	10950866	11093356	8	11093356	8	11093356	*	Y	3.45122	5.90769
8_11093877_G_A	rs13275102	8	11093877	G	A	0.0214	1.022	1.004	1.04	0.2927	10	rs13275102	0.01681	8	11093877	A	G	0.2927	1.022	1.004	1.04	0.0214	0.009	85665	400902	8	11093877	8	11093877	*	rs13275102	R	8	10951387	chr8:10951387	rs13275102	a	g	0.309	-0.0317	0.007	6.218e-06	10951387	11093877	8	11093877	8	11093877	*	R	2.37778	-4.52857
8_11094741_T_C	rs11785392	8	11094741	T	C	0.0198	1.02041	1.002	1.03842	0.2936	11	rs11785392	0.02723	8	11094741	T	C	0.7064	0.98	0.963	0.998	-0.0198	0.009	85665	400902	8	11094741	8	11094741	*	rs11785392	Y	8	10952251	chr8:10952251	rs11785392	t	c	0.6908	0.0309	0.007	1.059e-05	10952251	11094741	8	11094741	8	11094741	*	Y	2.2	4.41429
8_11094990_A_T	rs6982381	8	11094990	A	T	0.0257	1.02564	1.0101	1.04275	0.4819	6	rs6982381	0.001626	8	11094990	A	T	0.5181	0.975	0.959	0.99	-0.0257	0.0082	85665	400902	8	11094990	8	11094990	*	rs6982381	W	8	10952500	chr8:10952500	rs6982381	a	t	0.5106	0.0374	0.0065	8.345e-09	10952500	11094990	8	11094990	8	11094990	*	W	3.13415	5.75385
8_11095582_T_C	rs10108618	8	11095582	T	C	0.0277	1.02775	1.01215	1.04493	0.5025	11	rs10108618	0.0006921	8	11095582	T	C	0.4975	0.973	0.957	0.988	-0.0277	0.0082	85665	400902	8	11095582	8	11095582	*	rs10108618	Y	8	10953092	chr8:10953092	rs10108618	t	c	0.492	0.0383	0.0065	3.635e-09	10953092	11095582	8	11095582	8	11095582	*	Y	3.37805	5.89231
8_11096364_G_A	rs7835318	8	11096364	G	A	0.0278	1.028	1.012	1.045	0.5002	10	rs7835318	0.0006642	8	11096364	A	G	0.5002	1.028	1.012	1.045	0.0278	0.0082	85665	400902	8	11096364	8	11096364	*	rs7835318	V	8	10953874	chr8:10953874	rs7835318	a	g	0.5058	-0.0388	0.0065	2.273e-09	10953874	11096364	8	11096364	8	11096364	*	V	3.39024	-5.96923
8_11096881_A_G	rs7823610	8	11096881	A	G	0.0177	1.01833	1.001	1.0352	0.341	11	rs7823610	0.04021	8	11096881	A	G	0.659	0.982	0.966	0.999	-0.0177	0.0086	85665	400902	8	11096881	8	11096881	*	rs7823610	R	8	10954391	chr8:10954391	rs7823610	a	g	0.6504	0.0327	0.0068	1.549e-06	10954391	11096881	8	11096881	8	11096881	*	R	2.05814	4.80882
8_11097715_C_G	rs7844895	8	11097715	C	G	0.0274	1.02775	1.01112	1.04493	0.5004	6	rs7844895	0.0007695	8	11097715	C	G	0.4996	0.973	0.957	0.989	-0.0274	0.0082	85665	400902	8	11097715	8	11097715	*	rs7844895	B	8	10955225	chr8:10955225	rs7844895	c	g	0.4932	0.0392	0.0065	1.554e-09	10955225	11097715	8	11097715	8	11097715	*	B	3.34146	6.03077
8_11098020_T_G	rs11783227	8	11098020	T	G	0.0203	1.02041	1.00402	1.03734	0.3897	11	rs11783227	0.01528	8	11098020	T	G	0.6103	0.98	0.964	0.996	-0.0203	0.0084	85665	400902	8	11098020	8	11098020	*	rs11783227	K	8	10955530	chr8:10955530	rs11783227	t	g	0.5916	0.0281	0.0066	2.044e-05	10955530	11098020	8	11098020	8	11098020	*	K	2.41667	4.25758
8_11098387_A_T	rs13273857	8	11098387	A	T	0.0191	1.01937	1.00301	1.03627	0.3938	6	rs13273857	0.02222	8	11098387	A	T	0.6062	0.981	0.965	0.997	-0.0191	0.0084	85665	400902	8	11098387	8	11098387	*	rs13273857	W	8	10955897	chr8:10955897	rs13273857	a	t	0.5889	0.0286	0.0066	1.452e-05	10955897	11098387	8	11098387	8	11098387	*	W	2.27381	4.33333
8_11099197_C_T	rs34891368	8	11099197	C	T	-0.0288	0.972	0.955	0.988	0.3879	10	rs34891368	0.0007777	8	11099197	T	C	0.3879	0.972	0.955	0.988	-0.0288	0.0086	85665	400902	8	11099197	8	11099197	*	rs34891368	Y	8	10956707	chr8:10956707	rs34891368	t	c	0.3914	0.0337	0.0068	7.354e-07	10956707	11099197	8	11099197	8	11099197	*	Y	-3.34884	4.95588
8_11099733_A_G	rs2409698	8	11099733	A	G	0.0276	1.02775	1.01112	1.04493	0.5138	11	rs2409698	0.0007521	8	11099733	A	G	0.4862	0.973	0.957	0.989	-0.0276	0.0082	85665	400902	8	11099733	8	11099733	*	rs2409698	R	8	10957243	chr8:10957243	rs2409698	a	g	0.4809	0.041	0.0065	2.686e-10	10957243	11099733	8	11099733	8	11099733	*	R	3.36585	6.30769
8_11100213_G_C	rs2409701	8	11100213	G	C	0.0279	1.028	1.012	1.045	0.5112	5	rs2409701	0.0006361	8	11100213	C	G	0.5112	1.028	1.012	1.045	0.0279	0.0082	85665	400902	8	11100213	8	11100213	*	rs2409701	S	8	10957723	chr8:10957723	rs2409701	c	g	0.5164	-0.0408	0.0065	3.277e-10	10957723	11100213	8	11100213	8	11100213	*	S	3.40244	-6.27692
8_11101314_T_C	rs4841495	8	11101314	T	C	0.0276	1.02775	1.01112	1.04493	0.5107	11	rs4841495	0.0007468	8	11101314	T	C	0.4893	0.973	0.957	0.989	-0.0276	0.0082	85665	400902	8	11101314	8	11101314	*	rs4841495	Y	8	10958824	chr8:10958824	rs4841495	t	c	0.4834	0.0412	0.0065	2.2e-10	10958824	11101314	8	11101314	8	11101314	*	Y	3.36585	6.33846
8_11103062_C_T	rs4840544	8	11103062	C	T	0.025	1.025	1.009	1.042	0.5164	10	rs4840544	0.00216	8	11103062	T	C	0.5164	1.025	1.009	1.042	0.025	0.0081	85665	400902	8	11103062	8	11103062	*	rs4840544	Y	8	10960572	chr8:10960572	rs4840544	t	c	0.5232	-0.0411	0.0065	2.431e-10	10960572	11103062	8	11103062	8	11103062	*	Y	3.08642	-6.32308
8_11103923_C_T	rs6601561	8	11103923	C	T	0.0255	1.026	1.009	1.042	0.4582	10	rs6601561	0.00178	8	11103923	T	C	0.4582	1.026	1.009	1.042	0.0255	0.0082	85665	400902	8	11103923	8	11103923	*	rs6601561	Y	8	10961433	chr8:10961433	rs6601561	t	c	0.4793	-0.0391	0.0065	1.71e-09	10961433	11103923	8	11103923	8	11103923	*	Y	3.10976	-6.01538
8_11104589_A_T	rs34069332	8	11104589	A	T	0.0253	1.02564	1.00908	1.04275	0.4592	6	rs34069332	0.001956	8	11104589	A	T	0.5408	0.975	0.959	0.991	-0.0253	0.0082	85665	400902	8	11104589	8	11104589	*	rs34069332	W	8	10962099	chr8:10962099	rs34069332	a	t	0.52	0.0392	0.0065	1.554e-09	10962099	11104589	8	11104589	8	11104589	*	W	3.08537	6.03077
8_11105290_T_C	rs1057626	8	11105290	T	C	0.0276	1.02775	1.01112	1.04493	0.5158	11	rs1057626	0.0007145	8	11105290	T	C	0.4842	0.973	0.957	0.989	-0.0276	0.0082	85665	400902	8	11105290	8	11105290	*	rs1057626	Y	8	10962800	chr8:10962800	rs1057626	t	c	0.4756	0.0423	0.0065	7.213e-11	10962800	11105290	8	11105290	8	11105290	*	Y	3.36585	6.50769
8_11105419_G_C	rs6601562	8	11105419	G	C	0.0282	1.029	1.012	1.045	0.5151	5	rs6601562	0.0005363	8	11105419	C	G	0.5151	1.029	1.012	1.045	0.0282	0.0082	85665	400902	8	11105419	8	11105419	*	rs6601562	S	8	10962929	chr8:10962929	rs6601562	c	g	0.5248	-0.0418	0.0065	1.202e-10	10962929	11105419	8	11105419	8	11105419	*	S	3.43902	-6.43077
8_11105447_G_C	rs1057625	8	11105447	G	C	0.0193	1.019	1.003	1.036	0.4532	5	rs1057625	0.01852	8	11105447	C	G	0.4532	1.019	1.003	1.036	0.0193	0.0082	85665	400902	8	11105447	8	11105447	*	rs1057625	V	8	10962957	chr8:10962957	rs1057625	c	g	0.4603	-0.0315	0.0067	2.591e-06	10962957	11105447	8	11105447	8	11105447	*	V	2.35366	-4.70149
8_11105778_G_C	rs6991930	8	11105778	G	C	0.027	1.027	1.011	1.044	0.5154	5	rs6991930	0.0009065	8	11105778	C	G	0.5154	1.027	1.011	1.044	0.027	0.0081	85665	400902	8	11105778	8	11105778	*	rs6991930	S	8	10963288	chr8:10963288	rs6991930	c	g	0.5238	-0.0424	0.0065	6.508e-11	10963288	11105778	8	11105778	8	11105778	*	S	3.33333	-6.52308
8_11107396_C_T	rs34772085	8	11107396	C	T	0.0154	1.016	0.999	1.032	0.4517	10	rs34772085	0.0588	8	11107396	T	C	0.4517	1.016	0.999	1.032	0.0154	0.0082	85665	400902	8	11107396	8	11107396	*	rs34772085	Y	8	10964906	chr8:10964906	rs34772085	t	c	0.46	-0.031	0.0065	1.793e-06	10964906	11107396	8	11107396	8	11107396	*	Y	1.87805	-4.76923
8_11107459_T_A	rs60921132	8	11107459	T	A	0.0166	1.017	1.001	1.033	0.454	5	rs60921132	0.04197	8	11107459	A	T	0.454	1.017	1.001	1.033	0.0166	0.0082	85665	400902	8	11107459	8	11107459	*	rs60921132	W	8	10964969	chr8:10964969	rs60921132	a	t	0.4605	-0.0311	0.0065	1.661e-06	10964969	11107459	8	11107459	8	11107459	*	W	2.02439	-4.78462
8_11107932_G_A	rs7832722	8	11107932	G	A	0.0166	1.017	1	1.033	0.3961	10	rs7832722	0.04452	8	11107932	A	G	0.3961	1.017	1	1.033	0.0166	0.0083	85665	400902	8	11107932	8	11107932	*	rs7832722	R	8	10965442	chr8:10965442	rs7832722	a	g	0.4165	-0.0293	0.0066	8.916e-06	10965442	11107932	8	11107932	8	11107932	*	R	2	-4.43939
8_11108620_C_T	rs13249916	8	11108620	C	T	-0.0209	0.979	0.947	1.013	0.0654	10	rs13249916	0.2231	8	11108620	T	C	0.0654	0.979	0.947	1.013	-0.0209	0.0171	85665	400902	8	11108620	8	11108620	*	rs13249916	Y	8	10966130	chr8:10966130	rs13249916	t	c	0.0786	-0.0464	0.0129	0.0003146	10966130	11108620	8	11108620	8	11108620	*	Y	-1.22222	-3.5969
8_11108762_G_A	rs74408318	8	11108762	G	A	0.0252	1.026	0.984	1.069	0.0393	10	rs74408318	0.2369	8	11108762	A	G	0.0393	1.026	0.984	1.069	0.0252	0.0213	85665	400902	8	11108762	8	11108762	*	rs74408318	R	8	10966272	chr8:10966272	rs74408318	a	g	0.0445	-0.0611	0.0161	0.000151	10966272	11108762	8	11108762	8	11108762	*	R	1.1831	-3.79503
8_11109168_G_C	rs11778121	8	11109168	G	C	0.0174	1.018	1.001	1.034	0.3979	5	rs11778121	0.03543	8	11109168	C	G	0.3979	1.018	1.001	1.034	0.0174	0.0083	85665	400902	8	11109168	8	11109168	*	rs11778121	S	8	10966678	chr8:10966678	rs11778121	c	g	0.4179	-0.0297	0.0066	6.714e-06	10966678	11109168	8	11109168	8	11109168	*	S	2.09639	-4.5
8_11109612_C_T	rs6601563	8	11109612	C	T	0.0161	1.016	1	1.033	0.3944	10	rs6601563	0.05309	8	11109612	T	C	0.3944	1.016	1	1.033	0.0161	0.0083	85665	400902	8	11109612	8	11109612	*	rs6601563	H	8	10967122	chr8:10967122	rs6601563	t	c	0.4158	-0.0295	0.0066	7.741e-06	10967122	11109612	8	11109612	8	11109612	*	H	1.93976	-4.4697
8_11111416_G_A	rs17724226	8	11111416	G	A	0.0155	1.016	0.999	1.032	0.449	10	rs17724226	0.05696	8	11111416	A	G	0.449	1.016	0.999	1.032	0.0155	0.0082	85665	400902	8	11111416	8	11111416	*	rs17724226	D	8	10968926	chr8:10968926	rs17724226	a	g	0.4578	-0.0323	0.0067	1.434e-06	10968926	11111416	8	11111416	8	11111416	*	D	1.89024	-4.8209
8_11111565_C_T	rs7460507	8	11111565	C	T	0.0148	1.015	0.999	1.031	0.453	10	rs7460507	0.06915	8	11111565	T	C	0.453	1.015	0.999	1.031	0.0148	0.0082	85665	400902	8	11111565	8	11111565	*	rs7460507	Y	8	10969075	chr8:10969075	rs7460507	t	c	0.4601	-0.031	0.0065	1.793e-06	10969075	11111565	8	11111565	8	11111565	*	Y	1.80488	-4.76923
8_11111725_T_A	rs4618656	8	11111725	T	A	0.015	1.015	0.999	1.032	0.3835	5	rs4618656	0.07235	8	11111725	A	T	0.3835	1.015	0.999	1.032	0.015	0.0083	85665	400902	8	11111725	8	11111725	*	rs4618656	W	8	10969235	chr8:10969235	rs4618656	a	t	0.4048	-0.0287	0.0066	1.355e-05	10969235	11111725	8	11111725	8	11111725	*	W	1.80723	-4.34848
8_11113263_T_A	rs4523214	8	11113263	T	A	0.0221	1.022	1.006	1.039	0.5206	5	rs4523214	0.006662	8	11113263	A	T	0.5206	1.022	1.006	1.039	0.0221	0.0082	85665	400902	8	11113263	8	11113263	*	rs4523214	W	8	10970773	chr8:10970773	rs4523214	a	t	0.5284	-0.0428	0.0065	4.305e-11	10970773	11113263	8	11113263	8	11113263	*	W	2.69512	-6.58462
8_11115230_C_A	rs11250117	8	11115230	C	A	0.0162	1.016	1	1.033	0.459	10	rs11250117	0.04763	8	11115230	A	C	0.459	1.016	1	1.033	0.0162	0.0082	85665	400902	8	11115230	8	11115230	*	rs11250117	M	8	10972740	chr8:10972740	rs11250117	a	c	0.4673	-0.0316	0.0065	1.128e-06	10972740	11115230	8	11115230	8	11115230	*	M	1.97561	-4.86154
8_11116733_C_T	rs11778398	8	11116733	C	T	0.0167	1.017	1.001	1.033	0.4372	10	rs11778398	0.04172	8	11116733	T	C	0.4372	1.017	1.001	1.033	0.0167	0.0082	85665	400902	8	11116733	8	11116733	*	rs11778398	Y	8	10974243	chr8:10974243	rs11778398	t	c	0.4513	-0.0288	0.0065	9.142e-06	10974243	11116733	8	11116733	8	11116733	*	Y	2.03659	-4.43077
8_11117407_C_T	rs10087081	8	11117407	C	T	0.0165	1.017	1	1.033	0.4571	10	rs10087081	0.0428	8	11117407	T	C	0.4571	1.017	1	1.033	0.0165	0.0082	85665	400902	8	11117407	8	11117407	*	rs10087081	Y	8	10974917	chr8:10974917	rs10087081	t	c	0.4647	-0.032	0.0065	8.245e-07	10974917	11117407	8	11117407	8	11117407	*	Y	2.0122	-4.92308
8_11117571_T_A	rs28417109	8	11117571	T	A	0.0147	1.015	0.999	1.031	0.4571	5	rs28417109	0.07108	8	11117571	A	T	0.4571	1.015	0.999	1.031	0.0147	0.0082	85665	400902	8	11117571	8	11117571	*	rs28417109	W	8	10975081	chr8:10975081	rs28417109	a	t	0.4654	-0.031	0.0065	1.793e-06	10975081	11117571	8	11117571	8	11117571	*	W	1.79268	-4.76923
8_11117791_T_A	rs36089015	8	11117791	T	A	0.0153	1.015	0.999	1.032	0.3859	5	rs36089015	0.06705	8	11117791	A	T	0.3859	1.015	0.999	1.032	0.0153	0.0083	85665	400902	8	11117791	8	11117791	*	rs36089015	W	8	10975301	chr8:10975301	rs36089015	a	t	0.4092	-0.0277	0.0066	2.677e-05	10975301	11117791	8	11117791	8	11117791	*	W	1.84337	-4.19697
8_11118119_C_A	rs17780806	8	11118119	C	A	0.0166	1.017	1.001	1.033	0.4522	10	rs17780806	0.04241	8	11118119	A	C	0.4522	1.017	1.001	1.033	0.0166	0.0082	85665	400902	8	11118119	8	11118119	*	rs17780806	M	8	10975629	chr8:10975629	rs17780806	a	c	0.4639	-0.0313	0.0065	1.424e-06	10975629	11118119	8	11118119	8	11118119	*	M	2.02439	-4.81538
8_11118172_C_G	rs17724467	8	11118172	C	G	0.0234	1.02354	1.00705	1.04058	0.5189	6	rs17724467	0.004127	8	11118172	C	G	0.4811	0.977	0.961	0.993	-0.0234	0.0081	85665	400902	8	11118172	8	11118172	*	rs17724467	S	8	10975682	chr8:10975682	rs17724467	c	g	0.4713	0.0423	0.0065	7.213e-11	10975682	11118172	8	11118172	8	11118172	*	S	2.88889	6.50769
8_11118223_A_G	rs10105377	8	11118223	A	G	0.0154	1.01523	0.999001	1.03199	0.4548	11	rs10105377	0.06004	8	11118223	A	G	0.5452	0.985	0.969	1.001	-0.0154	0.0082	85665	400902	8	11118223	8	11118223	*	rs10105377	R	8	10975733	chr8:10975733	rs10105377	a	g	0.5354	0.0319	0.0065	8.92e-07	10975733	11118223	8	11118223	8	11118223	*	R	1.87805	4.90769
8_11122051_C_G	rs4333549	8	11122051	C	G	0.0231	1.02354	1.00705	1.0395	0.5256	6	rs4333549	0.004692	8	11122051	C	G	0.4744	0.977	0.962	0.993	-0.0231	0.0082	85665	400902	8	11122051	8	11122051	*	rs4333549	S	8	10979561	chr8:10979561	rs4333549	c	g	0.4666	0.0434	0.0065	2.3e-11	10979561	11122051	8	11122051	8	11122051	*	S	2.81707	6.67692
8_11122311_A_G	rs2409710	8	11122311	A	G	0.0232	1.02354	1.00705	1.04058	0.5262	11	rs2409710	0.004476	8	11122311	A	G	0.4738	0.977	0.961	0.993	-0.0232	0.0082	85665	400902	8	11122311	8	11122311	*	rs2409710	R	8	10979821	chr8:10979821	rs2409710	a	g	0.4682	0.044	0.0067	5.161e-11	10979821	11122311	8	11122311	8	11122311	*	R	2.82927	6.56716
8_11123493_A_C	rs13276836	8	11123493	A	C	0.0234	1.02354	1.00705	1.04058	0.4583	11	rs13276836	0.004232	8	11123493	A	C	0.5417	0.977	0.961	0.993	-0.0234	0.0082	85665	400902	8	11123493	8	11123493	*	rs13276836	M	8	10981003	chr8:10981003	rs13276836	a	c	0.5188	0.037	0.0065	1.2e-08	10981003	11123493	8	11123493	8	11123493	*	M	2.85366	5.69231
8_11124541_A_G	rs6601564	8	11124541	A	G	0.0242	1.02459	1.00806	1.04058	0.5226	11	rs6601564	0.003051	8	11124541	A	G	0.4774	0.976	0.961	0.992	-0.0242	0.0082	85665	400902	8	11124541	8	11124541	*	rs6601564	R	8	10982051	chr8:10982051	rs6601564	a	g	0.4699	0.0426	0.0065	5.296e-11	10982051	11124541	8	11124541	8	11124541	*	R	2.95122	6.55385
8_11124900_C_G	rs7830569	8	11124900	C	G	0.0218	1.02249	1.00503	1.0395	0.3854	6	rs7830569	0.009454	8	11124900	C	G	0.6146	0.978	0.962	0.995	-0.0218	0.0084	85665	400902	8	11124900	8	11124900	*	rs7830569	S	8	10982410	chr8:10982410	rs7830569	c	g	0.592	0.0405	0.0066	8.26e-10	10982410	11124900	8	11124900	8	11124900	*	S	2.59524	6.13636
8_11126024_A_G	rs3021494	8	11126024	A	G	0.0238	1.02459	1.00806	1.04058	0.5288	11	rs3021494	0.003573	8	11126024	A	G	0.4712	0.976	0.961	0.992	-0.0238	0.0082	85665	400902	8	11126024	8	11126024	*	rs3021494	R	8	10983534	chr8:10983534	rs3021494	a	g	0.4639	0.0432	0.0065	2.837e-11	10983534	11126024	8	11126024	8	11126024	*	R	2.90244	6.64615
8_11126411_C_G	rs10503415	8	11126411	C	G	0.0239	1.02459	1.00705	1.04167	0.3849	6	rs10503415	0.004435	8	11126411	C	G	0.6151	0.976	0.96	0.993	-0.0239	0.0084	85665	400902	8	11126411	8	11126411	*	rs10503415	V	8	10983921	chr8:10983921	rs10503415	c	g	0.594	0.0395	0.0066	2.121e-09	10983921	11126411	8	11126411	8	11126411	*	V	2.84524	5.98485
8_11127630_A_G	rs4841497	8	11127630	A	G	0.0235	1.02354	1.00705	1.04058	0.376	11	rs4841497	0.005334	8	11127630	A	G	0.624	0.977	0.961	0.993	-0.0235	0.0084	85665	400902	8	11127630	8	11127630	*	rs4841497	R	8	10985140	chr8:10985140	rs4841497	a	g	0.6006	0.0387	0.0066	4.438e-09	10985140	11127630	8	11127630	8	11127630	*	R	2.79762	5.86364
8_11129327_T_G	rs2409712	8	11129327	T	G	0.0213	1.02145	1.00503	1.03842	0.429	11	rs2409712	0.009715	8	11129327	T	G	0.571	0.979	0.963	0.995	-0.0213	0.0082	85665	400902	8	11129327	8	11129327	*	rs2409712	K	8	10986837	chr8:10986837	rs2409712	t	g	0.5599	0.0399	0.0065	7.923e-10	10986837	11129327	8	11129327	8	11129327	*	K	2.59756	6.13846
8_11129689_T_C	rs2001328	8	11129689	T	C	0.0204	1.02041	1.00402	1.03734	0.4265	11	rs2001328	0.01345	8	11129689	T	C	0.5735	0.98	0.964	0.996	-0.0204	0.0082	85665	400902	8	11129689	8	11129689	*	rs2001328	Y	8	10987199	chr8:10987199	rs2001328	t	c	0.5606	0.04	0.0065	7.19e-10	10987199	11129689	8	11129689	8	11129689	*	Y	2.4878	6.15385
8_11130043_T_C	rs10503416	8	11130043	T	C	0.0202	1.02041	1.00402	1.03734	0.4263	11	rs10503416	0.01412	8	11130043	T	C	0.5737	0.98	0.964	0.996	-0.0202	0.0082	85665	400902	8	11130043	8	11130043	*	rs10503416	Y	8	10987553	chr8:10987553	rs10503416	t	c	0.5607	0.0398	0.0065	8.73e-10	10987553	11130043	8	11130043	8	11130043	*	Y	2.46341	6.12308
8_11130141_T_G	rs10106914	8	11130141	T	G	0.0212	1.02145	1.00503	1.03842	0.4275	11	rs10106914	0.01019	8	11130141	T	G	0.5725	0.979	0.963	0.995	-0.0212	0.0082	85665	400902	8	11130141	8	11130141	*	rs10106914	K	8	10987651	chr8:10987651	rs10106914	t	g	0.5605	0.0389	0.0065	2.068e-09	10987651	11130141	8	11130141	8	11130141	*	K	2.58537	5.98462
8_11130457_G_A	rs10088853	8	11130457	G	A	0.0205	1.021	1.004	1.038	0.3688	10	rs10088853	0.01513	8	11130457	A	G	0.3688	1.021	1.004	1.038	0.0205	0.0084	85665	400902	8	11130457	8	11130457	*	rs10088853	R	8	10987967	chr8:10987967	rs10088853	a	g	0.3914	-0.0374	0.0066	1.429e-08	10987967	11130457	8	11130457	8	11130457	*	R	2.44048	-5.66667
8_11130628_A_C	rs4841499	8	11130628	A	C	0.0206	1.02041	1.00402	1.03734	0.3703	11	rs4841499	0.01477	8	11130628	A	C	0.6297	0.98	0.964	0.996	-0.0206	0.0084	85665	400902	8	11130628	8	11130628	*	rs4841499	M	8	10988138	chr8:10988138	rs4841499	a	c	0.6102	0.0389	0.0068	1.092e-08	10988138	11130628	8	11130628	8	11130628	*	M	2.45238	5.72059
8_11130765_A_G	rs4841500	8	11130765	A	G	0.0204	1.02041	1.00402	1.03734	0.4282	11	rs4841500	0.01337	8	11130765	A	G	0.5718	0.98	0.964	0.996	-0.0204	0.0082	85665	400902	8	11130765	8	11130765	*	rs4841500	R	8	10988275	chr8:10988275	rs4841500	a	g	0.5602	0.0397	0.0065	9.617e-10	10988275	11130765	8	11130765	8	11130765	*	R	2.4878	6.10769
8_11131547_G_A	rs13265553	8	11131547	G	A	0.0207	1.021	1.004	1.038	0.3682	10	rs13265553	0.0141	8	11131547	A	G	0.3682	1.021	1.004	1.038	0.0207	0.0084	85665	400902	8	11131547	8	11131547	*	rs13265553	R	8	10989057	chr8:10989057	rs13265553	a	g	0.3912	-0.0377	0.0066	1.095e-08	10989057	11131547	8	11131547	8	11131547	*	R	2.46429	-5.71212
8_11131696_T_C	rs13276708	8	11131696	T	C	0.0214	1.02145	1.00503	1.03842	0.3699	11	rs13276708	0.0112	8	11131696	T	C	0.6301	0.979	0.963	0.995	-0.0214	0.0084	85665	400902	8	11131696	8	11131696	*	rs13276708	Y	8	10989206	chr8:10989206	rs13276708	t	c	0.6083	0.0375	0.0066	1.308e-08	10989206	11131696	8	11131696	8	11131696	*	Y	2.54762	5.68182
8_11132011_G_A	rs13266785	8	11132011	G	A	0.0212	1.021	1.005	1.038	0.37	10	rs13266785	0.01194	8	11132011	A	G	0.37	1.021	1.005	1.038	0.0212	0.0084	85665	400902	8	11132011	8	11132011	*	rs13266785	R	8	10989521	chr8:10989521	rs13266785	a	g	0.3916	-0.0375	0.0066	1.308e-08	10989521	11132011	8	11132011	8	11132011	*	R	2.52381	-5.68182
8_11132654_G_A	rs4291231	8	11132654	G	A	0.0213	1.022	1.005	1.038	0.3692	10	rs4291231	0.01171	8	11132654	A	G	0.3692	1.022	1.005	1.038	0.0213	0.0084	85665	400902	8	11132654	8	11132654	*	rs4291231	R	8	10990164	chr8:10990164	rs4291231	a	g	0.3916	-0.0373	0.0066	1.561e-08	10990164	11132654	8	11132654	8	11132654	*	R	2.53571	-5.65152
8_11133162_C_T	rs10101329	8	11133162	C	T	0.0217	1.022	1.005	1.039	0.3692	10	rs10101329	0.01028	8	11133162	T	C	0.3692	1.022	1.005	1.039	0.0217	0.0084	85665	400902	8	11133162	8	11133162	*	rs10101329	Y	8	10990672	chr8:10990672	rs10101329	t	c	0.3915	-0.0374	0.0066	1.429e-08	10990672	11133162	8	11133162	8	11133162	*	Y	2.58333	-5.66667
8_11134742_C_G	rs36119401	8	11134742	C	G	0.0239	1.02459	1.00705	1.04167	0.3463	6	rs36119401	0.005422	8	11134742	C	G	0.6537	0.976	0.96	0.993	-0.0239	0.0086	85665	400902	8	11134742	8	11134742	*	rs36119401	N	8	10992252	chr8:10992252	rs36119401	c	g	0.632	0.0416	0.0068	9.804e-10	10992252	11134742	8	11134742	8	11134742	*	N	2.77907	6.11765
8_11135095_C_A	rs34367737	8	11135095	C	A	0.0222	1.022	1.006	1.04	0.3666	10	rs34367737	0.008535	8	11135095	A	C	0.3666	1.022	1.006	1.04	0.0222	0.0085	85665	400902	8	11135095	8	11135095	*	rs34367737	M	8	10992605	chr8:10992605	rs34367737	a	c	0.3907	-0.038	0.0066	8.369e-09	10992605	11135095	8	11135095	8	11135095	*	M	2.61176	-5.75758
8_11135373_C_T	rs4840548	8	11135373	C	T	0.0224	1.023	1.006	1.04	0.3666	10	rs4840548	0.008092	8	11135373	T	C	0.3666	1.023	1.006	1.04	0.0224	0.0085	85665	400902	8	11135373	8	11135373	*	rs4840548	Y	8	10992883	chr8:10992883	rs4840548	t	c	0.3907	-0.038	0.0066	8.369e-09	10992883	11135373	8	11135373	8	11135373	*	Y	2.63529	-5.75758
8_11136394_C_T	rs13281566	8	11136394	C	T	0.0238	1.024	1.007	1.041	0.3867	10	rs13281566	0.00448	8	11136394	T	C	0.3867	1.024	1.007	1.041	0.0238	0.0084	85665	400902	8	11136394	8	11136394	*	rs13281566	Y	8	10993904	chr8:10993904	rs13281566	t	c	0.4069	-0.0405	0.0066	8.26e-10	10993904	11136394	8	11136394	8	11136394	*	Y	2.83333	-6.13636
8_11137233_G_C	rs3021495	8	11137233	G	C	0.0214	1.022	1.005	1.039	0.3665	5	rs3021495	0.0112	8	11137233	C	G	0.3665	1.022	1.005	1.039	0.0214	0.0085	85665	400902	8	11137233	8	11137233	*	rs3021495	V	8	10994743	chr8:10994743	rs3021495	c	g	0.391	-0.0376	0.0066	1.197e-08	10994743	11137233	8	11137233	8	11137233	*	V	2.51765	-5.69697
8_11138579_A_G	rs3021497	8	11138579	A	G	0.0236	1.02354	1.00705	1.04058	0.377	11	rs3021497	0.005205	8	11138579	A	G	0.623	0.977	0.961	0.993	-0.0236	0.0084	85665	400902	8	11138579	8	11138579	*	rs3021497	R	8	10996089	chr8:10996089	rs3021497	a	g	0.6011	0.0383	0.0066	6.386e-09	10996089	11138579	8	11138579	8	11138579	*	R	2.80952	5.80303
8_11139303_G_A	rs10503417	8	11139303	G	A	0.0148	1.015	0.997	1.033	0.2801	10	rs10503417	0.1027	8	11139303	A	G	0.2801	1.015	0.997	1.033	0.0148	0.0091	85665	400902	8	11139303	8	11139303	*	rs10503417	R	8	10996813	chr8:10996813	rs10503417	a	g	0.3045	-0.0349	0.007	6.524e-07	10996813	11139303	8	11139303	8	11139303	*	R	1.62637	-4.98571
8_11139337_C_G	rs11785237	8	11139337	C	G	0.0154	1.01523	0.998004	1.03413	0.2912	6	rs11785237	0.08931	8	11139337	C	G	0.7088	0.985	0.967	1.002	-0.0154	0.009	85665	400902	8	11139337	8	11139337	*	rs11785237	B	8	10996847	chr8:10996847	rs11785237	c	g	0.689	0.0333	0.007	2.065e-06	10996847	11139337	8	11139337	8	11139337	*	B	1.71111	4.75714
8_11139529_A_G	rs28630509	8	11139529	A	G	0.0141	1.0142	0.998004	1.03093	0.4345	11	rs28630509	0.08672	8	11139529	A	G	0.5655	0.986	0.97	1.002	-0.0141	0.0082	85665	400902	8	11139529	8	11139529	*	rs28630509	R	8	10997039	chr8:10997039	rs28630509	a	g	0.5599	0.0361	0.0065	2.681e-08	10997039	11139529	8	11139529	8	11139529	*	R	1.71951	5.55385
8_11140108_C_T	rs73198943	8	11140108	C	T	0.0146	1.015	0.997	1.033	0.2812	10	rs73198943	0.1084	8	11140108	T	C	0.2812	1.015	0.997	1.033	0.0146	0.0091	85665	400902	8	11140108	8	11140108	*	rs73198943	Y	8	10997618	chr8:10997618	rs73198943	t	c	0.3049	-0.0348	0.007	7.022e-07	10997618	11140108	8	11140108	8	11140108	*	Y	1.6044	-4.97143
8_11140770_C_T	rs71518512	8	11140770	C	T	0.0147	1.015	0.997	1.033	0.2807	10	rs71518512	0.1055	8	11140770	T	C	0.2807	1.015	0.997	1.033	0.0147	0.0091	85665	400902	8	11140770	8	11140770	*	rs71518512	Y	8	10998280	chr8:10998280	rs71518512	t	c	0.304	-0.0347	0.007	7.556e-07	10998280	11140770	8	11140770	8	11140770	*	Y	1.61538	-4.95714
8_11141120_G_T	rs7823349	8	11141120	G	T	0.0147	1.015	0.999	1.031	0.4344	10	rs7823349	0.07392	8	11141120	T	G	0.4344	1.015	0.999	1.031	0.0147	0.0082	85665	400902	8	11141120	8	11141120	*	rs7823349	K	8	10998630	chr8:10998630	rs7823349	t	g	0.4398	-0.0359	0.0065	3.197e-08	10998630	11141120	8	11141120	8	11141120	*	K	1.79268	-5.52308
8_11141445_A_G	rs4840549	8	11141445	A	G	0.0146	1.0142	0.999001	1.03093	0.4344	11	rs4840549	0.07478	8	11141445	A	G	0.5656	0.986	0.97	1.001	-0.0146	0.0082	85665	400902	8	11141445	8	11141445	*	rs4840549	R	8	10998955	chr8:10998955	rs4840549	a	g	0.5597	0.0357	0.0065	3.81e-08	10998955	11141445	8	11141445	8	11141445	*	R	1.78049	5.49231
8_11142073_C_T	rs7829396	8	11142073	C	T	0.0146	1.015	0.999	1.031	0.4341	10	rs7829396	0.07595	8	11142073	T	C	0.4341	1.015	0.999	1.031	0.0146	0.0082	85665	400902	8	11142073	8	11142073	*	rs7829396	Y	8	10999583	chr8:10999583	rs7829396	t	c	0.44	-0.0358	0.0065	3.491e-08	10999583	11142073	8	11142073	8	11142073	*	Y	1.78049	-5.50769
8_11142867_A_T	rs13256092	8	11142867	A	T	0.0166	1.01626	1	1.03413	0.3476	6	rs13256092	0.05195	8	11142867	A	T	0.6524	0.984	0.967	1	-0.0166	0.0085	85665	400902	8	11142867	8	11142867	*	rs13256092	W	8	11000377	chr8:11000377	rs13256092	a	t	0.6413	0.0363	0.0067	6.056e-08	11000377	11142867	8	11142867	8	11142867	*	W	1.95294	5.41791
8_11142903_C_T	rs28887839	8	11142903	C	T	0.013	1.013	0.997	1.03	0.3858	10	rs28887839	0.121	8	11142903	T	C	0.3858	1.013	0.997	1.03	0.013	0.0084	85665	400902	8	11142903	8	11142903	*	rs28887839	Y	8	11000413	chr8:11000413	rs28887839	t	c	0.4016	-0.035	0.0066	1.12e-07	11000413	11142903	8	11142903	8	11142903	*	Y	1.54762	-5.30303
8_11143466_T_C	rs4841501	8	11143466	T	C	0.0146	1.0142	0.999001	1.03093	0.4349	11	rs4841501	0.07431	8	11143466	T	C	0.5651	0.986	0.97	1.001	-0.0146	0.0082	85665	400902	8	11143466	8	11143466	*	rs4841501	Y	8	11000976	chr8:11000976	rs4841501	t	c	0.5595	0.0357	0.0065	3.81e-08	11000976	11143466	8	11143466	8	11143466	*	Y	1.78049	5.49231
8_11144583_C_T	rs6986002	8	11144583	C	T	0.0104	1.01	0.995	1.027	0.4755	10	rs6986002	0.2032	8	11144583	T	C	0.4755	1.01	0.995	1.027	0.0104	0.0081	85665	400902	8	11144583	8	11144583	*	rs6986002	Y	8	11002093	chr8:11002093	rs6986002	t	c	0.4781	-0.027	0.0065	3.193e-05	11002093	11144583	8	11144583	8	11144583	*	Y	1.28395	-4.15385
8_11145578_A_T	rs34162231	8	11145578	A	T	0.0128	1.01317	0.996016	1.02987	0.3838	6	rs34162231	0.1271	8	11145578	A	T	0.6162	0.987	0.971	1.004	-0.0128	0.0084	85665	400902	8	11145578	8	11145578	*	rs34162231	W	8	11003088	chr8:11003088	rs34162231	a	t	0.5989	0.0352	0.0066	9.483e-08	11003088	11145578	8	11145578	8	11145578	*	W	1.52381	5.33333
8_11148603_T_C	rs67418928	8	11148603	T	C	0.0145	1.0142	0.997009	1.03306	0.2815	11	rs67418928	0.1104	8	11148603	T	C	0.7185	0.986	0.968	1.003	-0.0145	0.0091	85665	400902	8	11148603	8	11148603	*	rs67418928	Y	8	11006113	chr8:11006113	rs67418928	t	c	0.6948	0.0344	0.007	9.403e-07	11006113	11148603	8	11148603	8	11148603	*	Y	1.59341	4.91429
8_11149561_A_G	rs35211404	8	11149561	A	G	0.0135	1.01317	0.996016	1.03199	0.2844	11	rs35211404	0.1358	8	11149561	A	G	0.7156	0.987	0.969	1.004	-0.0135	0.0091	85665	400902	8	11149561	8	11149561	*	rs35211404	R	8	11007071	chr8:11007071	rs35211404	a	g	0.6914	0.0347	0.007	7.556e-07	11007071	11149561	8	11149561	8	11149561	*	R	1.48352	4.95714
8_11149771_G_A	rs67559300	8	11149771	G	A	0.014	1.014	0.996	1.032	0.2802	10	rs67559300	0.1227	8	11149771	A	G	0.2802	1.014	0.996	1.032	0.014	0.0091	85665	400902	8	11149771	8	11149771	*	rs67559300	R	8	11007281	chr8:11007281	rs67559300	a	g	0.3045	-0.0342	0.007	1.087e-06	11007281	11149771	8	11149771	8	11149771	*	R	1.53846	-4.88571
8_11150034_G_T	rs67849263	8	11150034	G	T	0.0131	1.013	0.997	1.03	0.3829	10	rs67849263	0.1167	8	11150034	T	G	0.3829	1.013	0.997	1.03	0.0131	0.0084	85665	400902	8	11150034	8	11150034	*	rs67849263	K	8	11007544	chr8:11007544	rs67849263	t	g	0.4002	-0.0344	0.0066	1.837e-07	11007544	11150034	8	11150034	8	11150034	*	K	1.55952	-5.21212
8_11151807_C_T	rs17725480	8	11151807	C	T	0.0138	1.014	0.996	1.032	0.2846	10	rs17725480	0.1261	8	11151807	T	C	0.2846	1.014	0.996	1.032	0.0138	0.009	85665	400902	8	11151807	8	11151807	*	rs17725480	B	8	11009317	chr8:11009317	rs17725480	t	c	0.3083	-0.0341	0.007	1.168e-06	11009317	11151807	8	11151807	8	11151807	*	B	1.53333	-4.87143
8_11151903_C_T	rs13256743	8	11151903	C	T	0.0132	1.013	0.995	1.032	0.2834	10	rs13256743	0.1438	8	11151903	T	C	0.2834	1.013	0.995	1.032	0.0132	0.0091	85665	400902	8	11151903	8	11151903	*	rs13256743	Y	8	11009413	chr8:11009413	rs13256743	t	c	0.3081	-0.0343	0.007	1.011e-06	11009413	11151903	8	11151903	8	11151903	*	Y	1.45055	-4.9
8_11152159_C_G	rs17725534	8	11152159	C	G	0.0144	1.0142	0.997009	1.03306	0.2806	6	rs17725534	0.1115	8	11152159	C	G	0.7194	0.986	0.968	1.003	-0.0144	0.0091	85665	400902	8	11152159	8	11152159	*	rs17725534	S	8	11009669	chr8:11009669	rs17725534	c	g	0.6956	0.0339	0.007	1.349e-06	11009669	11152159	8	11152159	8	11152159	*	S	1.58242	4.84286
8_11152287_C_T	rs2409713	8	11152287	C	T	0.0149	1.015	0.999	1.031	0.4342	10	rs2409713	0.0698	8	11152287	T	C	0.4342	1.015	0.999	1.031	0.0149	0.0082	85665	400902	8	11152287	8	11152287	*	rs2409713	Y	8	11009797	chr8:11009797	rs2409713	t	c	0.4414	-0.0355	0.0065	4.535e-08	11009797	11152287	8	11152287	8	11152287	*	Y	1.81707	-5.46154
8_11152608_A_G	rs2409714	8	11152608	A	G	0.015	1.01523	0.999001	1.03199	0.4346	11	rs2409714	0.06747	8	11152608	A	G	0.5654	0.985	0.969	1.001	-0.015	0.0082	85665	400902	8	11152608	8	11152608	*	rs2409714	R	8	11010118	chr8:11010118	rs2409714	a	g	0.5575	0.0356	0.0065	4.157e-08	11010118	11152608	8	11152608	8	11152608	*	R	1.82927	5.47692
8_11152626_A_T	rs2409715	8	11152626	A	T	0.0149	1.01523	0.999001	1.03093	0.4343	6	rs2409715	0.06926	8	11152626	A	T	0.5657	0.985	0.97	1.001	-0.0149	0.0082	85665	400902	8	11152626	8	11152626	*	rs2409715	W	8	11010136	chr8:11010136	rs2409715	a	t	0.5576	0.0356	0.0065	4.157e-08	11010136	11152626	8	11152626	8	11152626	*	W	1.81707	5.47692
8_11153220_T_G	rs13248014	8	11153220	T	G	0.014	1.0142	0.996016	1.03199	0.2852	11	rs13248014	0.1206	8	11153220	T	G	0.7148	0.986	0.969	1.004	-0.014	0.009	85665	400902	8	11153220	8	11153220	*	rs13248014	K	8	11010730	chr8:11010730	rs13248014	t	g	0.6906	0.0346	0.007	8.129e-07	11010730	11153220	8	11153220	8	11153220	*	K	1.55556	4.94286
8_11153238_T_C	rs2409716	8	11153238	T	C	0.0156	1.01523	1	1.03199	0.4348	11	rs2409716	0.0585	8	11153238	T	C	0.5652	0.985	0.969	1	-0.0156	0.0082	85665	400902	8	11153238	8	11153238	*	rs2409716	Y	8	11010748	chr8:11010748	rs2409716	t	c	0.5576	0.0356	0.0065	4.157e-08	11010748	11153238	8	11153238	8	11153238	*	Y	1.90244	5.47692
8_11153464_T_G	rs2409717	8	11153464	T	G	0.0172	1.01729	1.001	1.03413	0.4431	11	rs2409717	0.03683	8	11153464	T	G	0.5569	0.983	0.967	0.999	-0.0172	0.0082	85665	400902	8	11153464	8	11153464	*	rs2409717	K	8	11010974	chr8:11010974	rs2409717	t	g	0.5538	0.0355	0.0065	4.535e-08	11010974	11153464	8	11153464	8	11153464	*	K	2.09756	5.46154
8_11155467_C_T	rs2409718	8	11155467	C	T	0.0239	1.024	1.008	1.041	0.5196	10	rs2409718	0.003373	8	11155467	T	C	0.5196	1.024	1.008	1.041	0.0239	0.0081	85665	400902	8	11155467	8	11155467	*	rs2409718	Y	8	11012977	chr8:11012977	rs2409718	t	c	0.5248	-0.0411	0.0065	2.431e-10	11012977	11155467	8	11155467	8	11155467	*	Y	2.95062	-6.32308
8_11155515_C_A	rs4642600	8	11155515	C	A	0.0225	1.023	1.006	1.04	0.367	10	rs4642600	0.00783	8	11155515	A	C	0.367	1.023	1.006	1.04	0.0225	0.0085	85665	400902	8	11155515	8	11155515	*	rs4642600	M	8	11013025	chr8:11013025	rs4642600	a	c	0.3906	-0.0361	0.0066	4.43e-08	11013025	11155515	8	11155515	8	11155515	*	M	2.64706	-5.4697
8_11157828_C_T	rs10106207	8	11157828	C	T	0.0227	1.023	1.007	1.04	0.5183	10	rs10106207	0.00532	8	11157828	T	C	0.5183	1.023	1.007	1.04	0.0227	0.0082	85665	400902	8	11157828	8	11157828	*	rs10106207	Y	8	11015338	chr8:11015338	rs10106207	t	c	0.5249	-0.0404	0.0065	4.863e-10	11015338	11157828	8	11157828	8	11157828	*	Y	2.76829	-6.21538
8_11159379_A_G	rs2409719	8	11159379	A	G	0.021	1.02145	1.00503	1.03842	0.3726	11	rs2409719	0.01287	8	11159379	A	G	0.6274	0.979	0.963	0.995	-0.021	0.0084	85665	400902	8	11159379	8	11159379	*	rs2409719	R	8	11016889	chr8:11016889	rs2409719	a	g	0.6039	0.0375	0.0066	1.308e-08	11016889	11159379	8	11159379	8	11159379	*	R	2.5	5.68182
8_11162068_C_G	rs7011756	8	11162068	C	G	0.0221	1.02249	1.00604	1.03842	0.5129	6	rs7011756	0.006893	8	11162068	C	G	0.4871	0.978	0.963	0.994	-0.0221	0.0082	85665	400902	8	11162068	8	11162068	*	rs7011756	S	8	11019578	chr8:11019578	rs7011756	c	g	0.4801	0.0401	0.0065	6.522e-10	11019578	11162068	8	11162068	8	11162068	*	S	2.69512	6.16923
8_11162643_G_A	rs7818036	8	11162643	G	A	-0.018	0.982	0.942	1.024	0.9534	10	rs7818036	0.3937	8	11162643	A	G	0.9534	0.982	0.942	1.024	-0.018	0.0211	85665	400902	8	11162643	8	11162643	*	rs7818036	R	8	11020153	chr8:11020153	rs7818036	a	g	0.9549	-0.0591	0.0168	0.0004189	11020153	11162643	8	11162643	8	11162643	*	R	-0.853081	-3.51786
8_11162803_G_T	rs11776603	8	11162803	G	T	0.0209	1.021	1.004	1.038	0.3672	10	rs11776603	0.0135	8	11162803	T	G	0.3672	1.021	1.004	1.038	0.0209	0.0085	85665	400902	8	11162803	8	11162803	*	rs11776603	K	8	11020313	chr8:11020313	rs11776603	t	g	0.3913	-0.0354	0.0066	8.02e-08	11020313	11162803	8	11162803	8	11162803	*	K	2.45882	-5.36364
8_11164172_A_G	rs17782536	8	11164172	A	G	0.0213	1.02145	1.00503	1.03842	0.3754	11	rs17782536	0.01179	8	11164172	A	G	0.6246	0.979	0.963	0.995	-0.0213	0.0085	85665	400902	8	11164172	8	11164172	*	rs17782536	R	8	11021682	chr8:11021682	rs17782536	a	g	0.6056	0.0397	0.0068	5.431e-09	11021682	11164172	8	11164172	8	11164172	*	R	2.50588	5.83824
8_11164596_G_C	rs17782554	8	11164596	G	C	0.0219	1.022	1.005	1.039	0.3778	5	rs17782554	0.009541	8	11164596	C	G	0.3778	1.022	1.005	1.039	0.0219	0.0085	85665	400902	8	11164596	8	11164596	*	rs17782554	S	8	11022106	chr8:11022106	rs17782554	c	g	0.401	-0.0375	0.0066	1.308e-08	11022106	11164596	8	11164596	8	11164596	*	S	2.57647	-5.68182
8_11164675_T_C	rs17726209	8	11164675	T	C	0.0215	1.02145	1.00503	1.03842	0.3752	11	rs17726209	0.01095	8	11164675	T	C	0.6248	0.979	0.963	0.995	-0.0215	0.0085	85665	400902	8	11164675	8	11164675	*	rs17726209	Y	8	11022185	chr8:11022185	rs17726209	t	c	0.6007	0.0381	0.0066	7.649e-09	11022185	11164675	8	11164675	8	11164675	*	Y	2.52941	5.77273
8_11166145_C_T	rs3021498	8	11166145	C	T	0.0205	1.021	1.004	1.038	0.3742	10	rs3021498	0.01562	8	11166145	T	C	0.3742	1.021	1.004	1.038	0.0205	0.0085	85665	400902	8	11166145	8	11166145	*	rs3021498	Y	8	11023655	chr8:11023655	rs3021498	t	c	0.3982	-0.0373	0.0066	1.561e-08	11023655	11166145	8	11166145	8	11166145	*	Y	2.41176	-5.65152
8_11166488_G_C	rs3021500	8	11166488	G	C	0.0218	1.022	1.006	1.039	0.5172	5	rs3021500	0.007706	8	11166488	C	G	0.5172	1.022	1.006	1.039	0.0218	0.0082	85665	400902	8	11166488	8	11166488	*	rs3021500	S	8	11023997	chr8:11023997	rs3021500	c	g	0.5247	-0.0413	0.0065	1.99e-10	11023997	11166488	8	11166488	8	11166488	*	S	2.65854	-6.35385
8_11166766_T_C	rs3021501	8	11166766	T	C	0.0209	1.02145	1.00402	1.03842	0.3728	11	rs3021501	0.01363	8	11166766	T	C	0.6272	0.979	0.963	0.996	-0.0209	0.0085	85665	400902	8	11166766	8	11166766	*	rs3021501	Y	8	11024275	chr8:11024275	rs3021501	t	c	0.6033	0.0369	0.0066	2.218e-08	11024275	11166766	8	11166766	8	11166766	*	Y	2.45882	5.59091
8_11166817_A_C	rs4841503	8	11166817	A	C	0.0219	1.02249	1.00604	1.03842	0.5173	11	rs4841503	0.0074	8	11166817	A	C	0.4827	0.978	0.963	0.994	-0.0219	0.0082	85665	400902	8	11166817	8	11166817	*	rs4841503	M	8	11024326	chr8:11024326	rs4841503	a	c	0.4753	0.0411	0.0065	2.431e-10	11024326	11166817	8	11166817	8	11166817	*	M	2.67073	6.32308
8_11167154_C_A	rs4841504	8	11167154	C	A	0.0205	1.021	1.004	1.037	0.4955	10	rs4841504	0.01211	8	11167154	A	C	0.4955	1.021	1.004	1.037	0.0205	0.0082	85665	400902	8	11167154	8	11167154	*	rs4841504	M	8	11024663	chr8:11024663	rs4841504	a	c	0.5056	-0.0373	0.0065	9.142e-09	11024663	11167154	8	11167154	8	11167154	*	M	2.5	-5.73846
8_11171520_T_G	rs4840550	8	11171520	T	G	0.0182	1.01833	1.002	1.0352	0.4745	11	rs4840550	0.0259	8	11171520	T	G	0.5255	0.982	0.966	0.998	-0.0182	0.0082	85665	400902	8	11171520	8	11171520	*	rs4840550	K	8	11029029	chr8:11029029	rs4840550	t	g	0.5056	0.0398	0.0065	8.73e-10	11029029	11171520	8	11171520	8	11171520	*	K	2.21951	6.12308
8_11171530_T_G	rs4840551	8	11171530	T	G	0.0202	1.02041	1.00402	1.03734	0.5318	11	rs4840551	0.01359	8	11171530	T	G	0.4682	0.98	0.964	0.996	-0.0202	0.0082	85665	400902	8	11171530	8	11171530	*	rs4840551	D	8	11029039	chr8:11029039	rs4840551	t	g	0.461	0.0391	0.0065	1.71e-09	11029039	11171530	8	11171530	8	11171530	*	D	2.46341	6.01538
8_11173426_T_C	rs7000132	8	11173426	T	C	0.0178	1.01833	1.002	1.03413	0.4492	11	rs7000132	0.0308	8	11173426	T	C	0.5508	0.982	0.967	0.998	-0.0178	0.0082	85665	400902	8	11173426	8	11173426	*	rs7000132	Y	8	11030935	chr8:11030935	rs7000132	t	c	0.5317	0.0384	0.0067	1.001e-08	11030935	11173426	8	11173426	8	11173426	*	Y	2.17073	5.73134
8_11173963_T_C	rs7004825	8	11173963	T	C	0.0198	1.02041	1.00402	1.03627	0.5287	11	rs7004825	0.01611	8	11173963	T	C	0.4713	0.98	0.965	0.996	-0.0198	0.0082	85665	400902	8	11173963	8	11173963	*	rs7004825	B	8	11031472	chr8:11031472	rs7004825	t	c	0.4686	0.0414	0.0067	6.483e-10	11031472	11173963	8	11173963	8	11173963	*	B	2.41463	6.1791
8_11174719_T_G	rs6601565	8	11174719	T	G	0.0205	1.02041	1.00402	1.03734	0.519	11	rs6601565	0.01223	8	11174719	T	G	0.481	0.98	0.964	0.996	-0.0205	0.0082	85665	400902	8	11174719	8	11174719	*	rs6601565	K	8	11032228	chr8:11032228	rs6601565	t	g	0.4745	0.0409	0.0065	2.967e-10	11032228	11174719	8	11174719	8	11174719	*	K	2.5	6.29231
8_11174731_C_T	rs6986032	8	11174731	C	T	0.0193	1.019	1.003	1.036	0.5147	10	rs6986032	0.01846	8	11174731	T	C	0.5147	1.019	1.003	1.036	0.0193	0.0082	85665	400902	8	11174731	8	11174731	*	rs6986032	Y	8	11032240	chr8:11032240	rs6986032	t	c	0.5217	-0.0402	0.0065	5.915e-10	11032240	11174731	8	11174731	8	11174731	*	Y	2.35366	-6.18462
8_11176008_G_C	rs10108347	8	11176008	G	C	0.0192	1.019	1.003	1.036	0.5085	5	rs10108347	0.01827	8	11176008	C	G	0.5085	1.019	1.003	1.036	0.0192	0.0081	85665	400902	8	11176008	8	11176008	*	rs10108347	S	8	11033517	chr8:11033517	rs10108347	c	g	0.5189	-0.0399	0.0065	7.923e-10	11033517	11176008	8	11176008	8	11176008	*	S	2.37037	-6.13846
8_11176016_C_T	rs10109167	8	11176016	C	T	0.019	1.019	1.003	1.035	0.5083	10	rs10109167	0.01946	8	11176016	T	C	0.5083	1.019	1.003	1.035	0.019	0.0081	85665	400902	8	11176016	8	11176016	*	rs10109167	Y	8	11033525	chr8:11033525	rs10109167	t	c	0.519	-0.0398	0.0065	8.73e-10	11033525	11176016	8	11176016	8	11176016	*	Y	2.34568	-6.12308
8_11176228_G_A	rs9329238	8	11176228	G	A	0.0164	1.017	1	1.034	0.3559	10	rs9329238	0.0533	8	11176228	A	G	0.3559	1.017	1	1.034	0.0164	0.0085	85665	400902	8	11176228	8	11176228	*	rs9329238	R	8	11033737	chr8:11033737	rs9329238	a	g	0.3744	-0.0336	0.0067	5.325e-07	11033737	11176228	8	11176228	8	11176228	*	R	1.92941	-5.01493
8_11176467_T_C	rs7813802	8	11176467	T	C	0.0189	1.01937	1.00301	1.0352	0.5107	11	rs7813802	0.02009	8	11176467	T	C	0.4893	0.981	0.966	0.997	-0.0189	0.0081	85665	400902	8	11176467	8	11176467	*	rs7813802	Y	8	11033976	chr8:11033976	rs7813802	t	c	0.4807	0.0387	0.0065	2.498e-09	11033976	11176467	8	11176467	8	11176467	*	Y	2.33333	5.95385
8_11176519_A_G	rs7844536	8	11176519	A	G	0.0162	1.01626	1	1.03306	0.4454	11	rs7844536	0.0478	8	11176519	A	G	0.5546	0.984	0.968	1	-0.0162	0.0082	85665	400902	8	11176519	8	11176519	*	rs7844536	R	8	11034028	chr8:11034028	rs7844536	a	g	0.5368	0.0355	0.0065	4.535e-08	11034028	11176519	8	11176519	8	11176519	*	R	1.97561	5.46154
8_11177350_A_G	rs4451268	8	11177350	A	G	0.0162	1.01626	1	1.03306	0.3558	11	rs4451268	0.05587	8	11177350	A	G	0.6442	0.984	0.968	1	-0.0162	0.0085	85665	400902	8	11177350	8	11177350	*	rs4451268	R	8	11034859	chr8:11034859	rs4451268	a	g	0.6253	0.0334	0.0067	6.217e-07	11034859	11177350	8	11177350	8	11177350	*	R	1.90588	4.98507
8_11179290_G_C	rs11777887	8	11179290	G	C	0.0174	1.018	1.001	1.035	0.3557	5	rs11777887	0.04059	8	11179290	C	G	0.3557	1.018	1.001	1.035	0.0174	0.0085	85665	400902	8	11179290	8	11179290	*	rs11777887	S	8	11036799	chr8:11036799	rs11777887	c	g	0.3748	-0.0324	0.0067	1.331e-06	11036799	11179290	8	11179290	8	11179290	*	S	2.04706	-4.83582
8_11179334_T_C	rs11775489	8	11179334	T	C	0.0172	1.01729	1.001	1.03413	0.3558	11	rs11775489	0.0423	8	11179334	T	C	0.6442	0.983	0.967	0.999	-0.0172	0.0085	85665	400902	8	11179334	8	11179334	*	rs11775489	Y	8	11036843	chr8:11036843	rs11775489	t	c	0.625	0.0325	0.0067	1.234e-06	11036843	11179334	8	11179334	8	11179334	*	Y	2.02353	4.85075
8_11179410_G_A	rs11777918	8	11179410	G	A	0.0173	1.017	1.001	1.035	0.3558	10	rs11777918	0.04157	8	11179410	A	G	0.3558	1.017	1.001	1.035	0.0173	0.0085	85665	400902	8	11179410	8	11179410	*	rs11777918	R	8	11036919	chr8:11036919	rs11777918	a	g	0.375	-0.0325	0.0067	1.234e-06	11036919	11179410	8	11179410	8	11179410	*	R	2.03529	-4.85075
8_11179525_G_A	rs11250119	8	11179525	G	A	0.016	1.016	1	1.033	0.4517	10	rs11250119	0.05063	8	11179525	A	G	0.4517	1.016	1	1.033	0.016	0.0082	85665	400902	8	11179525	8	11179525	*	rs11250119	R	8	11037034	chr8:11037034	rs11250119	a	g	0.4652	-0.035	0.0065	6.982e-08	11037034	11179525	8	11179525	8	11179525	*	R	1.95122	-5.38462
8_11180394_T_G	rs2409720	8	11180394	T	G	0.0171	1.01729	1	1.03413	0.3566	11	rs2409720	0.04337	8	11180394	T	G	0.6434	0.983	0.967	1	-0.0171	0.0085	85665	400902	8	11180394	8	11180394	*	rs2409720	K	8	11037903	chr8:11037903	rs2409720	t	g	0.6249	0.0328	0.0067	9.839e-07	11037903	11180394	8	11180394	8	11180394	*	K	2.01176	4.89552
8_11180735_A_T	rs2409721	8	11180735	A	T	0.0154	1.01523	0.999001	1.03199	0.4366	6	rs2409721	0.06037	8	11180735	A	T	0.5634	0.985	0.969	1.001	-0.0154	0.0082	85665	400902	8	11180735	8	11180735	*	rs2409721	W	8	11038244	chr8:11038244	rs2409721	a	t	0.5496	0.0332	0.0065	3.148e-07	11038244	11180735	8	11180735	8	11180735	*	W	1.87805	5.10769
8_11181376_T_A	rs10100660	8	11181376	T	A	0.017	1.017	1	1.034	0.3553	5	rs10100660	0.04514	8	11181376	A	T	0.3553	1.017	1	1.034	0.017	0.0085	85665	400902	8	11181376	8	11181376	*	rs10100660	W	8	11038885	chr8:11038885	rs10100660	a	t	0.3748	-0.0322	0.0067	1.545e-06	11038885	11181376	8	11181376	8	11181376	*	W	2	-4.80597
8_11181650_G_C	rs10110684	8	11181650	G	C	0.0175	1.018	1.001	1.035	0.3565	5	rs10110684	0.03908	8	11181650	C	G	0.3565	1.018	1.001	1.035	0.0175	0.0085	85665	400902	8	11181650	8	11181650	*	rs10110684	S	8	11039159	chr8:11039159	rs10110684	c	g	0.3753	-0.0328	0.0067	9.839e-07	11039159	11181650	8	11181650	8	11181650	*	S	2.05882	-4.89552
8_11182307_T_G	rs2409722	8	11182307	T	G	0.0193	1.01937	1.00301	1.03627	0.5153	11	rs2409722	0.01796	8	11182307	T	G	0.4847	0.981	0.965	0.997	-0.0193	0.0081	85665	400902	8	11182307	8	11182307	*	rs2409722	K	8	11039816	chr8:11039816	rs2409722	t	g	0.4794	0.0387	0.0065	2.498e-09	11039816	11182307	8	11182307	8	11182307	*	K	2.38272	5.95385
8_11182707_T_C	rs73198970	8	11182707	T	C	0.0196	1.01937	1.00402	1.03627	0.4206	11	rs73198970	0.01707	8	11182707	T	C	0.5794	0.981	0.965	0.996	-0.0196	0.0082	85665	400902	8	11182707	8	11182707	*	rs73198970	Y	8	11040216	chr8:11040216	rs73198970	t	c	0.5692	0.0356	0.0065	4.157e-08	11040216	11182707	8	11182707	8	11182707	*	Y	2.39024	5.47692
8_11183138_A_G	rs7814499	8	11183138	A	G	0.0195	1.01937	1.00301	1.03627	0.5179	11	rs7814499	0.01694	8	11183138	A	G	0.4821	0.981	0.965	0.997	-0.0195	0.0082	85665	400902	8	11183138	8	11183138	*	rs7814499	R	8	11040647	chr8:11040647	rs7814499	a	g	0.4754	0.0398	0.0065	8.73e-10	11040647	11183138	8	11183138	8	11183138	*	R	2.37805	6.12308
8_11184133_A_T	rs2409724	8	11184133	A	T	0.0196	1.01937	1.00402	1.03627	0.5133	6	rs2409724	0.01607	8	11184133	A	T	0.4867	0.981	0.965	0.996	-0.0196	0.0081	85665	400902	8	11184133	8	11184133	*	rs2409724	W	8	11041642	chr8:11041642	rs2409724	a	t	0.4807	0.0386	0.0065	2.745e-09	11041642	11184133	8	11184133	8	11184133	*	W	2.41975	5.93846
8_11184152_T_C	rs2409725	8	11184152	T	C	0.0171	1.01729	1	1.03413	0.3555	11	rs2409725	0.0435	8	11184152	T	C	0.6445	0.983	0.967	1	-0.0171	0.0085	85665	400902	8	11184152	8	11184152	*	rs2409725	Y	8	11041661	chr8:11041661	rs2409725	t	c	0.6259	0.0326	0.0067	1.145e-06	11041661	11184152	8	11184152	8	11184152	*	Y	2.01176	4.86567
8_11184940_G_A	rs10095003	8	11184940	G	A	0.0121	1.012	0.994	1.03	0.2987	10	rs10095003	0.179	8	11184940	A	G	0.2987	1.012	0.994	1.03	0.0121	0.009	85665	400902	8	11184940	8	11184940	*	rs10095003	R	8	11042449	chr8:11042449	rs10095003	a	g	0.3215	-0.0272	0.007	0.0001056	11042449	11184940	8	11184940	8	11184940	*	R	1.34444	-3.88571
8_11185629_T_C	rs2409726	8	11185629	T	C	0.0176	1.01729	1.001	1.0352	0.3553	11	rs2409726	0.03812	8	11185629	T	C	0.6447	0.983	0.966	0.999	-0.0176	0.0085	85665	400902	8	11185629	8	11185629	*	rs2409726	Y	8	11043138	chr8:11043138	rs2409726	t	c	0.626	0.0325	0.0067	1.234e-06	11043138	11185629	8	11185629	8	11185629	*	Y	2.07059	4.85075
8_11185727_C_T	rs2409727	8	11185727	C	T	0.0156	1.016	1	1.032	0.4359	10	rs2409727	0.05788	8	11185727	T	C	0.4359	1.016	1	1.032	0.0156	0.0082	85665	400902	8	11185727	8	11185727	*	rs2409727	Y	8	11043236	chr8:11043236	rs2409727	t	c	0.4488	-0.0332	0.0065	3.148e-07	11043236	11185727	8	11185727	8	11185727	*	Y	1.90244	-5.10769
8_11186188_C_G	rs73198974	8	11186188	C	G	-0.0247	0.97561	0.944287	1.00806	0.0822	6	rs73198974	0.1403	8	11186188	C	G	0.9178	1.025	0.992	1.059	0.0247	0.0168	85665	400902	8	11186188	8	11186188	*	rs73198974	S	8	11043697	chr8:11043697	rs73198974	c	g	0.9102	-0.051	0.0129	7.491e-05	11043697	11186188	8	11186188	8	11186188	*	S	-1.47024	-3.95349
8_11186189_C_G	rs73198975	8	11186189	C	G	-0.0234	0.976562	0.94518	1.00908	0.0821	6	rs73198975	0.1618	8	11186189	C	G	0.9179	1.024	0.991	1.058	0.0234	0.0168	85665	400902	8	11186189	8	11186189	*	rs73198975	V	8	11043698	chr8:11043698	rs73198975	c	g	0.9104	-0.0509	0.0129	7.739e-05	11043698	11186189	8	11186189	8	11186189	*	V	-1.39286	-3.94574
8_11186417_C_T	rs35223712	8	11186417	C	T	0.0151	1.015	0.999	1.032	0.4354	10	rs35223712	0.06628	8	11186417	T	C	0.4354	1.015	0.999	1.032	0.0151	0.0082	85665	400902	8	11186417	8	11186417	*	rs35223712	Y	8	11043926	chr8:11043926	rs35223712	t	c	0.4486	-0.0328	0.0065	4.356e-07	11043926	11186417	8	11186417	8	11186417	*	Y	1.84146	-5.04615
8_11187180_A_G	rs11777355	8	11187180	A	G	0.0173	1.01729	1.001	1.03413	0.3553	11	rs11777355	0.04201	8	11187180	A	G	0.6447	0.983	0.967	0.999	-0.0173	0.0085	85665	400902	8	11187180	8	11187180	*	rs11777355	R	8	11044689	chr8:11044689	rs11777355	a	g	0.626	0.0326	0.0067	1.145e-06	11044689	11187180	8	11187180	8	11187180	*	R	2.03529	4.86567
8_11187652_G_A	rs7819412	8	11187652	G	A	0.0179	1.018	1.002	1.034	0.5147	10	rs7819412	0.02718	8	11187652	A	G	0.5147	1.018	1.002	1.034	0.0179	0.0081	85665	400902	8	11187652	8	11187652	*	rs7819412	R	8	11045161	chr8:11045161	rs7819412	a	g	0.5183	-0.0385	0.0065	3.015e-09	11045161	11187652	8	11187652	8	11187652	*	R	2.20988	-5.92308
8_11188700_T_C	rs10156356	8	11188700	T	C	0.0194	1.01937	1.00301	1.03627	0.4139	11	rs10156356	0.01856	8	11188700	T	C	0.5861	0.981	0.965	0.997	-0.0194	0.0083	85665	400902	8	11188700	8	11188700	*	rs10156356	Y	8	11046209	chr8:11046209	rs10156356	t	c	0.5746	0.0365	0.0065	1.88e-08	11046209	11188700	8	11188700	8	11188700	*	Y	2.33735	5.61538
8_11188885_C_G	rs4841507	8	11188885	C	G	0.0196	1.01937	1.00301	1.03627	0.4177	6	rs4841507	0.01772	8	11188885	C	G	0.5823	0.981	0.965	0.997	-0.0196	0.0083	85665	400902	8	11188885	8	11188885	*	rs4841507	S	8	11046394	chr8:11046394	rs4841507	c	g	0.5743	0.0357	0.0065	3.81e-08	11046394	11188885	8	11188885	8	11188885	*	S	2.36145	5.49231
8_11196005_T_A	rs1987190	8	11196005	T	A	0.0164	1.017	1	1.034	0.3557	5	rs1987190	0.05431	8	11196005	A	T	0.3557	1.017	1	1.034	0.0164	0.0085	85665	400902	8	11196005	8	11196005	*	rs1987190	W	8	11053514	chr8:11053514	rs1987190	a	t	0.376	-0.0325	0.0067	1.234e-06	11053514	11196005	8	11196005	8	11196005	*	W	1.92941	-4.85075
8_11196413_G_A	rs28633434	8	11196413	G	A	0.0191	1.019	1.003	1.036	0.4868	10	rs28633434	0.0191	8	11196413	A	G	0.4868	1.019	1.003	1.036	0.0191	0.0082	85665	400902	8	11196413	8	11196413	*	rs28633434	R	8	11053922	chr8:11053922	rs28633434	a	g	0.4932	-0.0384	0.0067	1.001e-08	11053922	11196413	8	11196413	8	11196413	*	R	2.32927	-5.73134
8_11196588_C_A	rs17783634	8	11196588	C	A	0.0191	1.019	1.003	1.036	0.4864	10	rs17783634	0.01931	8	11196588	A	C	0.4864	1.019	1.003	1.036	0.0191	0.0082	85665	400902	8	11196588	8	11196588	*	rs17783634	M	8	11054097	chr8:11054097	rs17783634	a	c	0.4955	-0.0366	0.0065	1.719e-08	11054097	11196588	8	11196588	8	11196588	*	M	2.32927	-5.63077
8_11197876_C_T	rs11989369	8	11197876	C	T	0.0168	1.017	1	1.034	0.3533	10	rs11989369	0.04905	8	11197876	T	C	0.3533	1.017	1	1.034	0.0168	0.0085	85665	400902	8	11197876	8	11197876	*	rs11989369	Y	8	11055385	chr8:11055385	rs11989369	t	c	0.3714	-0.0326	0.0067	1.145e-06	11055385	11197876	8	11197876	8	11197876	*	Y	1.97647	-4.86567
8_11198088_C_A	rs11989439	8	11198088	C	A	0.0191	1.019	1.003	1.036	0.4867	10	rs11989439	0.01928	8	11198088	A	C	0.4867	1.019	1.003	1.036	0.0191	0.0082	85665	400902	8	11198088	8	11198088	*	rs11989439	M	8	11055597	chr8:11055597	rs11989439	a	c	0.4974	-0.036	0.0065	2.928e-08	11055597	11198088	8	11198088	8	11198088	*	M	2.32927	-5.53846
8_11198666_A_G	rs11783045	8	11198666	A	G	0.0176	1.01729	1.001	1.0352	0.3557	11	rs11783045	0.03938	8	11198666	A	G	0.6443	0.983	0.966	0.999	-0.0176	0.0085	85665	400902	8	11198666	8	11198666	*	rs11783045	R	8	11056175	chr8:11056175	rs11783045	a	g	0.6257	0.0326	0.0067	1.145e-06	11056175	11198666	8	11198666	8	11198666	*	R	2.07059	4.86567
8_11198879_T_C	rs11783890	8	11198879	T	C	0.0172	1.01729	1.001	1.03413	0.3547	11	rs11783890	0.04378	8	11198879	T	C	0.6453	0.983	0.967	0.999	-0.0172	0.0085	85665	400902	8	11198879	8	11198879	*	rs11783890	Y	8	11056388	chr8:11056388	rs11783890	t	c	0.6257	0.0329	0.0067	9.119e-07	11056388	11198879	8	11198879	8	11198879	*	Y	2.02353	4.91045
8_11202802_A_C	rs11250121	8	11202802	A	C	0.0216	1.02145	1.00604	1.03842	0.5022	11	rs11250121	0.008311	8	11202802	A	C	0.4978	0.979	0.963	0.994	-0.0216	0.0082	85665	400902	8	11202802	8	11202802	*	rs11250121	M	8	11060311	chr8:11060311	rs11250121	a	c	0.4891	0.0382	0.0065	3.991e-09	11060311	11202802	8	11202802	8	11202802	*	M	2.63415	5.87692
8_11203129_C_A	rs2409730	8	11203129	C	A	0.0153	1.015	0.999	1.032	0.3545	10	rs2409730	0.07285	8	11203129	A	C	0.3545	1.015	0.999	1.032	0.0153	0.0085	85665	400902	8	11203129	8	11203129	*	rs2409730	M	8	11060638	chr8:11060638	rs2409730	a	c	0.3724	-0.0318	0.0067	2.079e-06	11060638	11203129	8	11203129	8	11203129	*	M	1.8	-4.74627
8_11204283_C_T	rs6981523	8	11204283	C	T	0.0216	1.022	1.006	1.038	0.5023	10	rs6981523	0.008191	8	11204283	T	C	0.5023	1.022	1.006	1.038	0.0216	0.0082	85665	400902	8	11204283	8	11204283	*	rs6981523	Y	8	11061792	chr8:11061792	rs6981523	t	c	0.5113	-0.0379	0.0065	5.272e-09	11061792	11204283	8	11204283	8	11204283	*	Y	2.63415	-5.83077
8_11205373_T_C	rs7010590	8	11205373	T	C	0.0218	1.02249	1.00604	1.03842	0.5041	11	rs7010590	0.007704	8	11205373	T	C	0.4959	0.978	0.963	0.994	-0.0218	0.0082	85665	400902	8	11205373	8	11205373	*	rs7010590	Y	8	11062882	chr8:11062882	rs7010590	t	c	0.4871	0.0379	0.0065	5.272e-09	11062882	11205373	8	11205373	8	11205373	*	Y	2.65854	5.83077
8_11207494_C_A	rs4841508	8	11207494	C	A	0.0179	1.018	1.002	1.035	0.4256	10	rs4841508	0.03028	8	11207494	A	C	0.4256	1.018	1.002	1.035	0.0179	0.0083	85665	400902	8	11207494	8	11207494	*	rs4841508	M	8	11065003	chr8:11065003	rs4841508	a	c	0.4418	-0.0338	0.0067	4.558e-07	11065003	11207494	8	11207494	8	11207494	*	M	2.15663	-5.04478
8_11212451_C_T	rs2409742	8	11212451	C	T	0.0217	1.022	1.006	1.038	0.4883	10	rs2409742	0.00807	8	11212451	T	C	0.4883	1.022	1.006	1.038	0.0217	0.0082	85665	400902	8	11212451	8	11212451	*	rs2409742	Y	8	11069960	chr8:11069960	rs2409742	t	c	0.4935	-0.0396	0.0065	1.059e-09	11069960	11212451	8	11212451	8	11212451	*	Y	2.64634	-6.09231
8_11212851_C_G	rs2409743	8	11212851	C	G	0.0219	1.02249	1.00604	1.03842	0.4965	6	rs2409743	0.007475	8	11212851	C	G	0.5035	0.978	0.963	0.994	-0.0219	0.0082	85665	400902	8	11212851	8	11212851	*	rs2409743	S	8	11070360	chr8:11070360	rs2409743	c	g	0.4986	0.04	0.0065	7.19e-10	11070360	11212851	8	11212851	8	11212851	*	S	2.67073	6.15385
8_11213212_G_A	rs7000141	8	11213212	G	A	0.0192	1.019	1.002	1.037	0.3371	10	rs7000141	0.0265	8	11213212	A	G	0.3371	1.019	1.002	1.037	0.0192	0.0087	85665	400902	8	11213212	8	11213212	*	rs7000141	R	8	11070721	chr8:11070721	rs7000141	a	g	0.354	-0.0338	0.0068	6.819e-07	11070721	11213212	8	11213212	8	11213212	*	R	2.2069	-4.97059
8_11213548_A_G	rs6987059	8	11213548	A	G	0.0213	1.02145	1.00503	1.03842	0.4252	11	rs6987059	0.01016	8	11213548	A	G	0.5748	0.979	0.963	0.995	-0.0213	0.0083	85665	400902	8	11213548	8	11213548	*	rs6987059	R	8	11071057	chr8:11071057	rs6987059	a	g	0.5618	0.036	0.0065	2.928e-08	11071057	11213548	8	11213548	8	11213548	*	R	2.56627	5.53846
8_11214511_A_G	rs4412337	8	11214511	A	G	0.0176	1.01729	1.001	1.0352	0.3524	11	rs4412337	0.03974	8	11214511	A	G	0.6476	0.983	0.966	0.999	-0.0176	0.0086	85665	400902	8	11214511	8	11214511	*	rs4412337	R	8	11072020	chr8:11072020	rs4412337	a	g	0.6273	0.0314	0.0067	2.787e-06	11072020	11214511	8	11214511	8	11214511	*	R	2.04651	4.68657
8_11215893_G_A	rs6601568	8	11215893	G	A	0.0215	1.022	1.005	1.038	0.4961	10	rs6601568	0.008726	8	11215893	A	G	0.4961	1.022	1.005	1.038	0.0215	0.0082	85665	400902	8	11215893	8	11215893	*	rs6601568	R	8	11073402	chr8:11073402	rs6601568	a	g	0.5016	-0.0406	0.0065	3.993e-10	11073402	11215893	8	11215893	8	11215893	*	R	2.62195	-6.24615
8_11216069_C_T	rs6601569	8	11216069	C	T	0.0202	1.02	1.004	1.037	0.541	10	rs6601569	0.01443	8	11216069	T	C	0.541	1.02	1.004	1.037	0.0202	0.0083	85665	400902	8	11216069	8	11216069	*	rs6601569	Y	8	11073578	chr8:11073578	rs6601569	t	c	0.5466	-0.0329	0.0066	6.111e-07	11073578	11216069	8	11216069	8	11216069	*	Y	2.43373	-4.98485
8_11216527_G_A	rs35499486	8	11216527	G	A	0.0217	1.022	1.006	1.038	0.4963	10	rs35499486	0.008045	8	11216527	A	G	0.4963	1.022	1.006	1.038	0.0217	0.0082	85665	400902	8	11216527	8	11216527	*	rs35499486	R	8	11074036	chr8:11074036	rs35499486	a	g	0.5016	-0.0407	0.0065	3.618e-10	11074036	11216527	8	11216527	8	11216527	*	R	2.64634	-6.26154
8_11217303_C_T	rs111532409	8	11217303	C	T	0.0182	1.018	1.001	1.036	0.3529	10	rs111532409	0.03404	8	11217303	T	C	0.3529	1.018	1.001	1.036	0.0182	0.0086	85665	400902	8	11217303	8	11217303	*	rs111532409	Y	8	11074812	chr8:11074812	rs111532409	t	c	0.3729	-0.0306	0.0067	4.959e-06	11074812	11217303	8	11217303	8	11217303	*	Y	2.11628	-4.56716
8_11219126_T_G	rs2409745	8	11219126	T	G	0.0229	1.02354	1.00705	1.0395	0.5154	11	rs2409745	0.00524	8	11219126	T	G	0.4846	0.977	0.962	0.993	-0.0229	0.0082	85665	400902	8	11219126	8	11219126	*	rs2409745	K	8	11076635	chr8:11076635	rs2409745	t	g	0.4788	0.0382	0.0065	3.991e-09	11076635	11219126	8	11219126	8	11219126	*	K	2.79268	5.87692
8_11220911_A_C	rs11780444	8	11220911	A	C	0.0175	1.01729	1	1.0352	0.3222	11	rs11780444	0.04688	8	11220911	A	C	0.6778	0.983	0.966	1	-0.0175	0.0088	85665	400902	8	11220911	8	11220911	*	rs11780444	M	8	11078420	chr8:11078420	rs11780444	a	c	0.658	0.0281	0.0068	3.645e-05	11078420	11220911	8	11220911	8	11220911	*	M	1.98864	4.13235
8_11221272_A_C	rs4512344	8	11221272	A	C	0.0228	1.02354	1.00705	1.0395	0.512	11	rs4512344	0.005367	8	11221272	A	C	0.488	0.977	0.962	0.993	-0.0228	0.0082	85665	400902	8	11221272	8	11221272	*	rs4512344	V	8	11078781	chr8:11078781	rs4512344	a	c	0.4793	0.0397	0.0065	9.617e-10	11078781	11221272	8	11221272	8	11221272	*	V	2.78049	6.10769
8_11221440_G_A	rs2409749	8	11221440	G	A	0.021	1.021	1.005	1.038	0.5082	10	rs2409749	0.01024	8	11221440	A	G	0.5082	1.021	1.005	1.038	0.021	0.0082	85665	400902	8	11221440	8	11221440	*	rs2409749	R	8	11078949	chr8:11078949	rs2409749	a	g	0.518	-0.0387	0.0065	2.498e-09	11078949	11221440	8	11221440	8	11221440	*	R	2.56098	-5.95385
8_11221858_G_A	rs6601570	8	11221858	G	A	0.0213	1.022	1.005	1.038	0.5103	10	rs6601570	0.00925	8	11221858	A	G	0.5103	1.022	1.005	1.038	0.0213	0.0082	85665	400902	8	11221858	8	11221858	*	rs6601570	R	8	11079367	chr8:11079367	rs6601570	a	g	0.5184	-0.0384	0.0065	3.311e-09	11079367	11221858	8	11221858	8	11221858	*	R	2.59756	-5.90769
8_11222505_C_T	rs6601571	8	11222505	C	T	0.0192	1.019	1.003	1.036	0.5415	10	rs6601571	0.02121	8	11222505	T	C	0.5415	1.019	1.003	1.036	0.0192	0.0083	85665	400902	8	11222505	8	11222505	*	rs6601571	H	8	11080014	chr8:11080014	rs6601571	t	c	0.546	-0.0333	0.0066	4.457e-07	11080014	11222505	8	11222505	8	11222505	*	H	2.31325	-5.04545
8_11223156_T_A	rs28464654	8	11223156	T	A	0.0177	1.018	1.002	1.034	0.5004	5	rs28464654	0.03131	8	11223156	A	T	0.5004	1.018	1.002	1.034	0.0177	0.0082	85665	400902	8	11223156	8	11223156	*	rs28464654	W	8	11080665	chr8:11080665	rs28464654	a	t	0.5086	-0.0358	0.0065	3.491e-08	11080665	11223156	8	11223156	8	11223156	*	W	2.15854	-5.50769
8_11223166_C_T	rs28591576	8	11223166	C	T	0.0175	1.018	1.001	1.034	0.5001	10	rs28591576	0.03297	8	11223166	T	C	0.5001	1.018	1.001	1.034	0.0175	0.0082	85665	400902	8	11223166	8	11223166	*	rs28591576	Y	8	11080675	chr8:11080675	rs28591576	t	c	0.5085	-0.036	0.0065	2.928e-08	11080675	11223166	8	11223166	8	11223166	*	Y	2.13415	-5.53846
8_11229248_C_A	rs56237087	8	11229248	C	A	0.017	1.017	0.999	1.036	0.2996	10	rs56237087	0.064	8	11229248	A	C	0.2996	1.017	0.999	1.036	0.017	0.0092	85665	400902	8	11229248	8	11229248	*	rs56237087	M	8	11086757	chr8:11086757	rs56237087	a	c	0.3198	-0.0276	0.0071	0.000106	11086757	11229248	8	11229248	8	11229248	*	M	1.84783	-3.88732
8_11229433_T_C	rs2736313	8	11229433	T	C	0.0219	1.02249	1.00604	1.03842	0.4999	11	rs2736313	0.008061	8	11229433	T	C	0.5001	0.978	0.963	0.994	-0.0219	0.0083	85665	400902	8	11229433	8	11229433	*	rs2736313	Y	8	11086942	chr8:11086942	rs2736313	t	c	0.4919	0.0368	0.0066	2.42e-08	11086942	11229433	8	11229433	8	11229433	*	Y	2.63855	5.57576
8_11229966_G_A	rs920047	8	11229966	G	A	0.0211	1.021	1.005	1.038	0.4849	10	rs920047	0.01074	8	11229966	A	G	0.4849	1.021	1.005	1.038	0.0211	0.0083	85665	400902	8	11229966	8	11229966	*	rs920047	R	8	11087475	chr8:11087475	rs920047	a	g	0.4961	-0.0373	0.0066	1.561e-08	11087475	11229966	8	11229966	8	11229966	*	R	2.54217	-5.65152
8_11230622_A_G	rs10103062	8	11230622	A	G	0.0231	1.02354	1.00301	1.04384	0.2511	11	rs10103062	0.02104	8	11230622	A	G	0.7489	0.977	0.958	0.997	-0.0231	0.01	85665	400902	8	11230622	8	11230622	*	rs10103062	R	8	11088131	chr8:11088131	rs10103062	a	g	0.7449	0.0283	0.0079	0.0003135	11088131	11230622	8	11230622	8	11230622	*	R	2.31	3.58228
8_11231570_C_G	rs10092549	8	11231570	C	G	0.0167	1.01729	1	1.03413	0.5989	6	rs10092549	0.05515	8	11231570	C	G	0.4011	0.983	0.967	1	-0.0167	0.0087	85665	400902	8	11231570	8	11231570	*	rs10092549	S	8	11089079	chr8:11089079	rs10092549	c	g	0.3957	0.0325	0.0069	2.563e-06	11089079	11231570	8	11231570	8	11231570	*	S	1.91954	4.71014
8_11231729_G_A	rs2736314	8	11231729	G	A	0.0012	1.001	0.984	1.018	0.3635	10	rs2736314	0.8935	8	11231729	A	G	0.3635	1.001	0.984	1.018	0.0012	0.0087	85665	400902	8	11231729	8	11231729	*	rs2736314	R	8	11089238	chr8:11089238	rs2736314	a	g	0.3847	-0.0242	0.0069	0.0004618	11089238	11231729	8	11231729	8	11231729	*	R	0.137931	-3.50725
8_11235317_G_C	rs1821590	8	11235317	G	C	0.005	1.005	0.988	1.022	0.3129	5	rs1821590	0.5694	8	11235317	C	G	0.3129	1.005	0.988	1.022	0.005	0.0088	85665	400902	8	11235317	8	11235317	*	rs1821590	S	8	11092826	chr8:11092826	rs1821590	c	g	0.3383	-0.0285	0.0069	3.72e-05	11092826	11235317	8	11235317	8	11235317	*	S	0.568182	-4.13043
8_11235896_C_T	rs34970002	8	11235896	C	T	0.0052	1.005	0.988	1.023	0.313	10	rs34970002	0.5586	8	11235896	T	C	0.313	1.005	0.988	1.023	0.0052	0.0088	85665	400902	8	11235896	8	11235896	*	rs34970002	Y	8	11093405	chr8:11093405	rs34970002	t	c	0.3384	-0.0283	0.0069	4.216e-05	11093405	11235896	8	11235896	8	11235896	*	Y	0.590909	-4.10145
8_11238545_T_C	rs11774569	8	11238545	T	C	0.0014	1.001	0.985222	1.01833	0.3569	11	rs11774569	0.8715	8	11238545	T	C	0.6431	0.999	0.982	1.015	-0.0014	0.0085	85665	400902	8	11238545	8	11238545	*	rs11774569	Y	8	11096054	chr8:11096054	rs11774569	t	c	0.6182	0.0267	0.0067	6.762e-05	11096054	11238545	8	11238545	8	11238545	*	Y	0.164706	3.98507
8_11239657_C_T	rs4841515	8	11239657	C	T	0.0067	1.007	0.99	1.024	0.3563	10	rs4841515	0.4306	8	11239657	T	C	0.3563	1.007	0.99	1.024	0.0067	0.0085	85665	400902	8	11239657	8	11239657	*	rs4841515	Y	8	11097166	chr8:11097166	rs4841515	t	c	0.3786	-0.0303	0.0067	6.133e-06	11097166	11239657	8	11239657	8	11239657	*	Y	0.788235	-4.52239
8_11240828_C_T	rs2736362	8	11240828	C	T	0.004	1.004	0.987	1.021	0.3418	10	rs2736362	0.6463	8	11240828	T	C	0.3418	1.004	0.987	1.021	0.004	0.0086	85665	400902	8	11240828	8	11240828	*	rs2736362	Y	8	11098337	chr8:11098337	rs2736362	t	c	0.3671	-0.0306	0.0067	4.959e-06	11098337	11240828	8	11240828	8	11240828	*	Y	0.465116	-4.56716
8_11241700_C_T	rs2572436	8	11241700	C	T	0.0032	1.003	0.986	1.02	0.3409	10	rs2572436	0.7135	8	11241700	T	C	0.3409	1.003	0.986	1.02	0.0032	0.0086	85665	400902	8	11241700	8	11241700	*	rs2572436	Y	8	11099209	chr8:11099209	rs2572436	t	c	0.3669	-0.0299	0.0067	8.118e-06	11099209	11241700	8	11241700	8	11241700	*	Y	0.372093	-4.46269
8_11243532_A_G	rs2572433	8	11243532	A	G	0.0048	1.00503	0.988142	1.02145	0.3586	11	rs2572433	0.573	8	11243532	A	G	0.6414	0.995	0.979	1.012	-0.0048	0.0085	85665	400902	8	11243532	8	11243532	*	rs2572433	R	8	11101041	chr8:11101041	rs2572433	a	g	0.6194	0.03	0.0067	7.571e-06	11101041	11243532	8	11243532	8	11243532	*	R	0.564706	4.47761
8_11243889_G_A	rs2736369	8	11243889	G	A	0.0036	1.004	0.987	1.021	0.3423	10	rs2736369	0.6777	8	11243889	A	G	0.3423	1.004	0.987	1.021	0.0036	0.0086	85665	400902	8	11243889	8	11243889	*	rs2736369	R	8	11101398	chr8:11101398	rs2736369	a	g	0.3678	-0.0303	0.0067	6.133e-06	11101398	11243889	8	11243889	8	11243889	*	R	0.418605	-4.52239
8_11244214_T_C	rs2572432	8	11244214	T	C	0.0033	1.00301	0.986193	1.02041	0.3433	11	rs2572432	0.705	8	11244214	T	C	0.6567	0.997	0.98	1.014	-0.0033	0.0086	85665	400902	8	11244214	8	11244214	*	rs2572432	Y	8	11101723	chr8:11101723	rs2572432	t	c	0.6317	0.0298	0.0067	8.703e-06	11101723	11244214	8	11244214	8	11244214	*	Y	0.383721	4.44776
8_11246386_A_G	rs958648	8	11246386	A	G	0.0169	1.01729	1.001	1.03306	0.5544	11	rs958648	0.03775	8	11246386	A	G	0.4456	0.983	0.968	0.999	-0.0169	0.0081	85665	400902	8	11246386	8	11246386	*	rs958648	R	8	11103895	chr8:11103895	rs958648	a	g	0.4311	0.0263	0.0065	5.091e-05	11103895	11246386	8	11246386	8	11246386	*	R	2.08642	4.04615
8_11247568_C_T	rs2572431	8	11247568	C	T	0.019	1.019	1.003	1.036	0.5675	10	rs2572431	0.02071	8	11247568	T	C	0.5675	1.019	1.003	1.036	0.019	0.0082	85665	400902	8	11247568	8	11247568	*	rs2572431	Y	8	11105077	chr8:11105077	rs2572431	t	c	0.5802	-0.027	0.0066	4.254e-05	11105077	11247568	8	11247568	8	11247568	*	Y	2.31707	-4.09091
8_11247795_T_G	rs2572430	8	11247795	T	G	0.0176	1.01729	1.002	1.03413	0.5527	11	rs2572430	0.0315	8	11247795	T	G	0.4473	0.983	0.967	0.998	-0.0176	0.0082	85665	400902	8	11247795	8	11247795	*	rs2572430	K	8	11105304	chr8:11105304	rs2572430	t	g	0.4307	0.0274	0.0065	2.434e-05	11105304	11247795	8	11247795	8	11247795	*	K	2.14634	4.21538
8_11248532_T_C	rs2736372	8	11248532	T	C	0.0176	1.01729	1.002	1.03413	0.553	11	rs2736372	0.03103	8	11248532	T	C	0.447	0.983	0.967	0.998	-0.0176	0.0082	85665	400902	8	11248532	8	11248532	*	rs2736372	Y	8	11106041	chr8:11106041	rs2736372	t	c	0.4312	0.0269	0.0065	3.415e-05	11106041	11248532	8	11248532	8	11248532	*	Y	2.14634	4.13846
8_11250101_C_T	rs7012033	8	11250101	C	T	0.0008	1.001	0.985	1.017	0.4066	10	rs7012033	0.9207	8	11250101	T	C	0.4066	1.001	0.985	1.017	0.0008	0.0083	85665	400902	8	11250101	8	11250101	*	rs7012033	Y	8	11107610	chr8:11107610	rs7012033	t	c	0.4365	-0.0232	0.0065	0.0003517	11107610	11250101	8	11250101	8	11250101	*	Y	0.0963855	-3.56923
8_11250959_C_G	rs920050	8	11250959	C	G	0.0054	1.00503	0.98912	1.02249	0.3602	6	rs920050	0.5284	8	11250959	C	G	0.6398	0.995	0.978	1.011	-0.0054	0.0085	85665	400902	8	11250959	8	11250959	*	rs920050	S	8	11108468	chr8:11108468	rs920050	c	g	0.6122	0.034	0.0067	3.897e-07	11108468	11250959	8	11250959	8	11250959	*	S	0.635294	5.07463
8_11251275_G_A	rs2572408	8	11251275	G	A	0.0169	1.017	1.001	1.034	0.5868	10	rs2572408	0.04115	8	11251275	A	G	0.5868	1.017	1.001	1.034	0.0169	0.0083	85665	400902	8	11251275	8	11251275	*	rs2572408	R	8	11108784	chr8:11108784	rs2572408	a	g	0.5997	-0.0241	0.0066	0.0002586	11108784	11251275	8	11251275	8	11251275	*	R	2.03614	-3.65152
8_11251760_T_C	rs10481445	8	11251760	T	C	0.0218	1.02249	1.00604	1.03842	0.5163	11	rs10481445	0.007519	8	11251760	T	C	0.4837	0.978	0.963	0.994	-0.0218	0.0081	85665	400902	8	11251760	8	11251760	*	rs10481445	Y	8	11109269	chr8:11109269	rs10481445	t	c	0.4726	0.0345	0.0065	1.069e-07	11109269	11251760	8	11251760	8	11251760	*	Y	2.69136	5.30769
8_11253733_G_A	rs1347410	8	11253733	G	A	0.0214	1.022	1.005	1.038	0.5584	10	rs1347410	0.009098	8	11253733	A	G	0.5584	1.022	1.005	1.038	0.0214	0.0082	85665	400902	8	11253733	8	11253733	*	rs1347410	R	8	11111242	chr8:11111242	rs1347410	a	g	0.5698	-0.0305	0.0066	3.767e-06	11111242	11253733	8	11253733	8	11253733	*	R	2.60976	-4.62121
8_11253953_A_T	rs2572417	8	11253953	A	T	0.0227	1.02249	1.00705	1.0395	0.549	6	rs2572417	0.005508	8	11253953	A	T	0.451	0.978	0.962	0.993	-0.0227	0.0082	85665	400902	8	11253953	8	11253953	*	rs2572417	W	8	11111462	chr8:11111462	rs2572417	a	t	0.4416	0.0322	0.0065	7.039e-07	11111462	11253953	8	11253953	8	11253953	*	W	2.76829	4.95385
8_11255580_G_A	rs2572418	8	11255580	G	A	0.0209	1.021	1.005	1.038	0.5541	10	rs2572418	0.01117	8	11255580	A	G	0.5541	1.021	1.005	1.038	0.0209	0.0082	85665	400902	8	11255580	8	11255580	*	rs2572418	R	8	11113089	chr8:11113089	rs2572418	a	g	0.5627	-0.0319	0.0065	8.92e-07	11113089	11255580	8	11255580	8	11255580	*	R	2.54878	-4.90769
8_11255814_C_A	rs73205327	8	11255814	C	A	0.0131	1.013	0.994	1.033	0.2326	10	rs73205327	0.1759	8	11255814	A	C	0.2326	1.013	0.994	1.033	0.0131	0.0097	85665	400902	8	11255814	8	11255814	*	rs73205327	M	8	11113323	chr8:11113323	rs73205327	a	c	0.2414	-0.0277	0.0075	0.0002384	11113323	11255814	8	11255814	8	11255814	*	M	1.35052	-3.69333
8_11256319_T_C	rs2736374	8	11256319	T	C	0.0058	1.00604	0.98912	1.02249	0.3895	11	rs2736374	0.4887	8	11256319	T	C	0.6105	0.994	0.978	1.011	-0.0058	0.0084	85665	400902	8	11256319	8	11256319	*	rs2736374	Y	8	11113828	chr8:11113828	rs2736374	t	c	0.5852	0.0368	0.0066	2.42e-08	11113828	11256319	8	11256319	8	11256319	*	Y	0.690476	5.57576
8_11257768_A_C	rs11992965	8	11257768	A	C	0.0117	1.01215	0.993049	1.03093	0.233	11	rs11992965	0.228	8	11257768	A	C	0.767	0.988	0.97	1.007	-0.0117	0.0097	85665	400902	8	11257768	8	11257768	*	rs11992965	M	8	11115277	chr8:11115277	rs11992965	a	c	0.7582	0.028	0.0075	0.0002038	11115277	11257768	8	11257768	8	11257768	*	M	1.20619	3.73333
8_11257954_G_A	rs11996245	8	11257954	G	A	0.012	1.012	0.993	1.031	0.2328	10	rs11996245	0.2135	8	11257954	A	G	0.2328	1.012	0.993	1.031	0.012	0.0097	85665	400902	8	11257954	8	11257954	*	rs11996245	R	8	11115463	chr8:11115463	rs11996245	a	g	0.2416	-0.028	0.0075	0.0002038	11115463	11257954	8	11257954	8	11257954	*	R	1.23711	-3.73333
8_11258240_C_T	rs2736375	8	11258240	C	T	0.0224	1.023	1.006	1.039	0.5447	10	rs2736375	0.006833	8	11258240	T	C	0.5447	1.023	1.006	1.039	0.0224	0.0083	85665	400902	8	11258240	8	11258240	*	rs2736375	Y	8	11115749	chr8:11115749	rs2736375	t	c	0.5413	-0.0276	0.0067	3.808e-05	11115749	11258240	8	11258240	8	11258240	*	Y	2.6988	-4.1194
8_11258294_C_T	rs56246833	8	11258294	C	T	0.0121	1.012	0.993	1.032	0.2327	10	rs56246833	0.2092	8	11258294	T	C	0.2327	1.012	0.993	1.032	0.0121	0.0097	85665	400902	8	11258294	8	11258294	*	rs56246833	Y	8	11115803	chr8:11115803	rs56246833	t	c	0.2416	-0.0279	0.0075	0.0002148	11115803	11258294	8	11258294	8	11258294	*	Y	1.24742	-3.72
8_11258507_G_T	rs73205329	8	11258507	G	T	0.012	1.012	0.993	1.031	0.2319	10	rs73205329	0.215	8	11258507	T	G	0.2319	1.012	0.993	1.031	0.012	0.0097	85665	400902	8	11258507	8	11258507	*	rs73205329	K	8	11116016	chr8:11116016	rs73205329	t	g	0.2411	-0.0281	0.0075	0.0001934	11116016	11258507	8	11258507	8	11258507	*	K	1.23711	-3.74667
8_11258805_C_T	rs11990279	8	11258805	C	T	0.0121	1.012	0.993	1.032	0.2328	10	rs11990279	0.2105	8	11258805	T	C	0.2328	1.012	0.993	1.032	0.0121	0.0097	85665	400902	8	11258805	8	11258805	*	rs11990279	Y	8	11116314	chr8:11116314	rs11990279	t	c	0.2415	-0.0279	0.0075	0.0002148	11116314	11258805	8	11258805	8	11258805	*	Y	1.24742	-3.72
8_11258843_C_G	rs11990306	8	11258843	C	G	0.0114	1.01112	0.993049	1.03093	0.2333	6	rs11990306	0.2364	8	11258843	C	G	0.7667	0.989	0.97	1.007	-0.0114	0.0096	85665	400902	8	11258843	8	11258843	*	rs11990306	S	8	11116352	chr8:11116352	rs11990306	c	g	0.7581	0.0285	0.0075	0.0001565	11116352	11258843	8	11258843	8	11258843	*	S	1.1875	3.8
8_11259152_A_G	rs17728678	8	11259152	A	G	0.0115	1.01112	0.993049	1.03093	0.2334	11	rs17728678	0.2307	8	11259152	A	G	0.7666	0.989	0.97	1.007	-0.0115	0.0096	85665	400902	8	11259152	8	11259152	*	rs17728678	R	8	11116661	chr8:11116661	rs17728678	a	g	0.7582	0.0278	0.0075	0.0002263	11116661	11259152	8	11259152	8	11259152	*	R	1.19792	3.70667
8_11259291_T_A	rs73205330	8	11259291	T	A	0.0118	1.012	0.993	1.031	0.2329	5	rs73205330	0.2206	8	11259291	A	T	0.2329	1.012	0.993	1.031	0.0118	0.0097	85665	400902	8	11259291	8	11259291	*	rs73205330	W	8	11116800	chr8:11116800	rs73205330	a	t	0.2411	-0.0284	0.0075	0.000165	11116800	11259291	8	11259291	8	11259291	*	W	1.21649	-3.78667
8_11259339_G_T	rs73205331	8	11259339	G	T	0.0115	1.012	0.993	1.031	0.2326	10	rs73205331	0.2338	8	11259339	T	G	0.2326	1.012	0.993	1.031	0.0115	0.0097	85665	400902	8	11259339	8	11259339	*	rs73205331	K	8	11116848	chr8:11116848	rs73205331	t	g	0.2405	-0.029	0.0075	0.0001196	11116848	11259339	8	11259339	8	11259339	*	K	1.18557	-3.86667
8_11259340_C_T	rs73205332	8	11259340	C	T	0.0116	1.012	0.993	1.031	0.2326	10	rs73205332	0.2291	8	11259340	T	C	0.2326	1.012	0.993	1.031	0.0116	0.0097	85665	400902	8	11259340	8	11259340	*	rs73205332	Y	8	11116849	chr8:11116849	rs73205332	t	c	0.2405	-0.0291	0.0075	0.0001133	11116849	11259340	8	11259340	8	11259340	*	Y	1.19588	-3.88
8_11259476_C_G	rs17728696	8	11259476	C	G	0.0122	1.01215	0.993049	1.03199	0.2328	6	rs17728696	0.2066	8	11259476	C	G	0.7672	0.988	0.969	1.007	-0.0122	0.0096	85665	400902	8	11259476	8	11259476	*	rs17728696	S	8	11116985	chr8:11116985	rs17728696	c	g	0.7585	0.0277	0.0075	0.0002384	11116985	11259476	8	11259476	8	11259476	*	S	1.27083	3.69333
8_11259676_A_G	rs17796046	8	11259676	A	G	0.0121	1.01215	0.993049	1.03093	0.2329	11	rs17796046	0.2084	8	11259676	A	G	0.7671	0.988	0.97	1.007	-0.0121	0.0096	85665	400902	8	11259676	8	11259676	*	rs17796046	R	8	11117185	chr8:11117185	rs17796046	a	g	0.7585	0.0276	0.0075	0.0002511	11117185	11259676	8	11259676	8	11259676	*	R	1.26042	3.68
8_11259781_C_T	rs73205333	8	11259781	C	T	0.0121	1.012	0.993	1.031	0.2328	10	rs73205333	0.2089	8	11259781	T	C	0.2328	1.012	0.993	1.031	0.0121	0.0096	85665	400902	8	11259781	8	11259781	*	rs73205333	Y	8	11117290	chr8:11117290	rs73205333	t	c	0.2415	-0.0277	0.0075	0.0002384	11117290	11259781	8	11259781	8	11259781	*	Y	1.26042	-3.69333
8_11260039_G_A	rs17796070	8	11260039	G	A	0.0123	1.012	0.994	1.032	0.2328	10	rs17796070	0.2007	8	11260039	A	G	0.2328	1.012	0.994	1.032	0.0123	0.0096	85665	400902	8	11260039	8	11260039	*	rs17796070	R	8	11117548	chr8:11117548	rs17796070	a	g	0.2415	-0.0278	0.0075	0.0002263	11117548	11260039	8	11260039	8	11260039	*	R	1.28125	-3.70667
8_11260239_C_T	rs73205334	8	11260239	C	T	0.0119	1.012	0.993	1.031	0.2321	10	rs73205334	0.2176	8	11260239	T	C	0.2321	1.012	0.993	1.031	0.0119	0.0097	85665	400902	8	11260239	8	11260239	*	rs73205334	Y	8	11117748	chr8:11117748	rs73205334	t	c	0.2412	-0.028	0.0075	0.0002038	11117748	11260239	8	11260239	8	11260239	*	Y	1.2268	-3.73333
8_11261018_G_A	rs9286062	8	11261018	G	A	0.0226	1.023	1.007	1.039	0.5437	10	rs9286062	0.006162	8	11261018	A	G	0.5437	1.023	1.007	1.039	0.0226	0.0082	85665	400902	8	11261018	8	11261018	*	rs9286062	R	8	11118527	chr8:11118527	rs9286062	a	g	0.5514	-0.0341	0.0068	5.428e-07	11118527	11261018	8	11261018	8	11261018	*	R	2.7561	-5.01471
8_11261164_G_A	rs11250125	8	11261164	G	A	0.0116	1.012	0.993	1.031	0.233	10	rs11250125	0.2302	8	11261164	A	G	0.233	1.012	0.993	1.031	0.0116	0.0096	85665	400902	8	11261164	8	11261164	*	rs11250125	V	8	11118673	chr8:11118673	rs11250125	a	g	0.2417	-0.0284	0.0075	0.000165	11118673	11261164	8	11261164	8	11261164	*	V	1.20833	-3.78667
8_11261474_C_T	rs10503418	8	11261474	C	T	0.0168	1.017	1.001	1.034	0.5758	10	rs10503418	0.04194	8	11261474	T	C	0.5758	1.017	1.001	1.034	0.0168	0.0083	85665	400902	8	11261474	8	11261474	*	rs10503418	Y	8	11118983	chr8:11118983	rs10503418	t	c	0.5877	-0.0278	0.0066	2.503e-05	11118983	11261474	8	11261474	8	11261474	*	Y	2.0241	-4.21212
8_11262251_G_A	rs2736378	8	11262251	G	A	0.0166	1.017	1	1.033	0.576	10	rs2736378	0.04498	8	11262251	A	G	0.576	1.017	1	1.033	0.0166	0.0083	85665	400902	8	11262251	8	11262251	*	rs2736378	R	8	11119760	chr8:11119760	rs2736378	a	g	0.5873	-0.0285	0.0066	1.556e-05	11119760	11262251	8	11262251	8	11262251	*	R	2	-4.31818
8_11262256_G_C	rs77755737	8	11262256	G	C	0.0117	1.012	0.993	1.031	0.2331	5	rs77755737	0.2255	8	11262256	C	G	0.2331	1.012	0.993	1.031	0.0117	0.0096	85665	400902	8	11262256	8	11262256	*	rs77755737	S	8	11119765	chr8:11119765	rs77755737	c	g	0.2411	-0.028	0.0075	0.0002038	11119765	11262256	8	11262256	8	11262256	*	S	1.21875	-3.73333
8_11262273_G_C	rs73205336	8	11262273	G	C	0.0114	1.011	0.993	1.031	0.233	5	rs73205336	0.2382	8	11262273	C	G	0.233	1.011	0.993	1.031	0.0114	0.0096	85665	400902	8	11262273	8	11262273	*	rs73205336	S	8	11119782	chr8:11119782	rs73205336	c	g	0.241	-0.0279	0.0075	0.0002148	11119782	11262273	8	11262273	8	11262273	*	S	1.1875	-3.72
8_11262346_G_A	rs11986879	8	11262346	G	A	0.0109	1.011	0.992	1.03	0.2336	10	rs11986879	0.2562	8	11262346	A	G	0.2336	1.011	0.992	1.03	0.0109	0.0096	85665	400902	8	11262346	8	11262346	*	rs11986879	R	8	11119855	chr8:11119855	rs11986879	a	g	0.2417	-0.0278	0.0075	0.0002263	11119855	11262346	8	11262346	8	11262346	*	R	1.13542	-3.70667
8_11262472_A_G	rs11997943	8	11262472	A	G	0.0111	1.01112	0.992063	1.02987	0.2332	11	rs11997943	0.249	8	11262472	A	G	0.7668	0.989	0.971	1.008	-0.0111	0.0096	85665	400902	8	11262472	8	11262472	*	rs11997943	R	8	11119981	chr8:11119981	rs11997943	a	g	0.7583	0.0282	0.0075	0.0001835	11119981	11262472	8	11262472	8	11262472	*	R	1.15625	3.76
8_11263022_C_G	rs56071200	8	11263022	C	G	0.0112	1.01112	0.992063	1.03093	0.2332	6	rs56071200	0.2474	8	11263022	C	G	0.7668	0.989	0.97	1.008	-0.0112	0.0096	85665	400902	8	11263022	8	11263022	*	rs56071200	S	8	11120531	chr8:11120531	rs56071200	c	g	0.7582	0.028	0.0075	0.0002038	11120531	11263022	8	11263022	8	11263022	*	S	1.16667	3.73333
8_11263775_T_C	rs956669	8	11263775	T	C	0.0106	1.01112	0.992063	1.02987	0.2334	11	rs956669	0.2697	8	11263775	T	C	0.7666	0.989	0.971	1.008	-0.0106	0.0096	85665	400902	8	11263775	8	11263775	*	rs956669	Y	8	11121284	chr8:11121284	rs956669	t	c	0.7582	0.0278	0.0075	0.0002263	11121284	11263775	8	11263775	8	11263775	*	Y	1.10417	3.70667
8_11263989_T_A	rs765731	8	11263989	T	A	0.0147	1.015	0.998	1.031	0.5796	5	rs765731	0.07597	8	11263989	A	T	0.5796	1.015	0.998	1.031	0.0147	0.0083	85665	400902	8	11263989	8	11263989	*	rs765731	W	8	11121498	chr8:11121498	rs765731	a	t	0.5913	-0.0269	0.0066	4.541e-05	11121498	11263989	8	11263989	8	11263989	*	W	1.77108	-4.07576
8_11264509_G_A	rs73205339	8	11264509	G	A	0.0118	1.012	0.993	1.031	0.2331	10	rs73205339	0.2199	8	11264509	A	G	0.2331	1.012	0.993	1.031	0.0118	0.0096	85665	400902	8	11264509	8	11264509	*	rs73205339	R	8	11122018	chr8:11122018	rs73205339	a	g	0.2418	-0.0277	0.0075	0.0002384	11122018	11264509	8	11264509	8	11264509	*	R	1.22917	-3.69333
8_11265137_C_T	rs11996437	8	11265137	C	T	0.0121	1.012	0.993	1.032	0.2333	10	rs11996437	0.2108	8	11265137	T	C	0.2333	1.012	0.993	1.032	0.0121	0.0097	85665	400902	8	11265137	8	11265137	*	rs11996437	Y	8	11122646	chr8:11122646	rs11996437	t	c	0.2419	-0.0277	0.0075	0.0002384	11122646	11265137	8	11265137	8	11265137	*	Y	1.24742	-3.69333
8_11265520_G_T	rs1435278	8	11265520	G	T	0.0145	1.015	0.998	1.031	0.5795	10	rs1435278	0.07924	8	11265520	T	G	0.5795	1.015	0.998	1.031	0.0145	0.0083	85665	400902	8	11265520	8	11265520	*	rs1435278	K	8	11123029	chr8:11123029	rs1435278	t	g	0.591	-0.0272	0.0066	3.731e-05	11123029	11265520	8	11265520	8	11265520	*	K	1.74699	-4.12121
8_11265889_C_T	rs73205340	8	11265889	C	T	0.0119	1.012	0.993	1.031	0.2329	10	rs73205340	0.2181	8	11265889	T	C	0.2329	1.012	0.993	1.031	0.0119	0.0097	85665	400902	8	11265889	8	11265889	*	rs73205340	Y	8	11123398	chr8:11123398	rs73205340	t	c	0.2417	-0.0278	0.0075	0.0002263	11123398	11265889	8	11265889	8	11265889	*	Y	1.2268	-3.70667
8_11266402_G_A	rs73205341	8	11266402	G	A	0.0109	1.011	0.992	1.03	0.2466	10	rs73205341	0.2572	8	11266402	A	G	0.2466	1.011	0.992	1.03	0.0109	0.0096	85665	400902	8	11266402	8	11266402	*	rs73205341	R	8	11123911	chr8:11123911	rs73205341	a	g	0.256	-0.0285	0.0074	0.0001262	11123911	11266402	8	11266402	8	11266402	*	R	1.13542	-3.85135
8_11269291_T_G	rs10503419	8	11269291	T	G	0.0152	1.01523	0.996016	1.0352	0.2245	11	rs10503419	0.1216	8	11269291	T	G	0.7755	0.985	0.966	1.004	-0.0152	0.0098	85665	400902	8	11269291	8	11269291	*	rs10503419	K	8	11126800	chr8:11126800	rs10503419	t	g	0.7678	0.0276	0.0076	0.000305	11126800	11269291	8	11269291	8	11269291	*	K	1.55102	3.63158
8_11269492_C_A	rs2099456	8	11269492	C	A	0.0138	1.014	0.998	1.031	0.5824	10	rs2099456	0.09474	8	11269492	A	C	0.5824	1.014	0.998	1.031	0.0138	0.0083	85665	400902	8	11269492	8	11269492	*	rs2099456	M	8	11127001	chr8:11127001	rs2099456	a	c	0.5934	-0.0277	0.0066	2.677e-05	11127001	11269492	8	11269492	8	11269492	*	M	1.66265	-4.19697
8_11270586_T_G	rs7843410	8	11270586	T	G	0.0018	1.002	0.986193	1.01833	0.4498	11	rs7843410	0.8251	8	11270586	T	G	0.5502	0.998	0.982	1.014	-0.0018	0.0082	85665	400902	8	11270586	8	11270586	*	rs7843410	K	8	11128095	chr8:11128095	rs7843410	t	g	0.5263	0.0286	0.0065	1.054e-05	11128095	11270586	8	11270586	8	11270586	*	K	0.219512	4.4
8_11273468_G_T	rs10098488	8	11273468	G	T	0.0195	1.02	1.003	1.036	0.5596	10	rs10098488	0.01768	8	11273468	T	G	0.5596	1.02	1.003	1.036	0.0195	0.0082	85665	400902	8	11273468	8	11273468	*	rs10098488	K	8	11130977	chr8:11130977	rs10098488	t	g	0.5635	-0.0313	0.0068	4.243e-06	11130977	11273468	8	11273468	8	11273468	*	K	2.37805	-4.60294
8_11274498_C_G	rs4841517	8	11274498	C	G	0.0074	1.00705	0.99108	1.02354	0.4206	6	rs4841517	0.3689	8	11274498	C	G	0.5794	0.993	0.977	1.009	-0.0074	0.0083	85665	400902	8	11274498	8	11274498	*	rs4841517	B	8	11132007	chr8:11132007	rs4841517	c	g	0.5517	0.0322	0.0065	7.039e-07	11132007	11274498	8	11274498	8	11274498	*	B	0.891566	4.95385
8_11275203_C_A	rs10107010	8	11275203	C	A	0.0152	1.015	0.999	1.032	0.584	10	rs10107010	0.06693	8	11275203	A	C	0.584	1.015	0.999	1.032	0.0152	0.0083	85665	400902	8	11275203	8	11275203	*	rs10107010	H	8	11132712	chr8:11132712	rs10107010	a	c	0.5941	-0.0275	0.0066	3.059e-05	11132712	11275203	8	11275203	8	11275203	*	H	1.83133	-4.16667
8_11275257_T_A	rs2736381	8	11275257	T	A	0.0168	1.017	1	1.034	0.5924	5	rs2736381	0.04523	8	11275257	A	T	0.5924	1.017	1	1.034	0.0168	0.0084	85665	400902	8	11275257	8	11275257	*	rs2736381	W	8	11132766	chr8:11132766	rs2736381	a	t	0.6056	-0.0249	0.0067	0.0002025	11132766	11275257	8	11275257	8	11275257	*	W	2	-3.71642
8_11275666_G_A	rs12677504	8	11275666	G	A	0.0126	1.013	0.996	1.029	0.5865	10	rs12677504	0.129	8	11275666	A	G	0.5865	1.013	0.996	1.029	0.0126	0.0083	85665	400902	8	11275666	8	11275666	*	rs12677504	R	8	11133175	chr8:11133175	rs12677504	a	g	0.5969	-0.0273	0.0066	3.493e-05	11133175	11275666	8	11275666	8	11275666	*	R	1.51807	-4.13636
8_11276227_G_T	rs10110008	8	11276227	G	T	0.0143	1.014	0.998	1.031	0.5754	10	rs10110008	0.08329	8	11276227	T	G	0.5754	1.014	0.998	1.031	0.0143	0.0082	85665	400902	8	11276227	8	11276227	*	rs10110008	K	8	11133736	chr8:11133736	rs10110008	t	g	0.5886	-0.0275	0.0066	3.059e-05	11133736	11276227	8	11276227	8	11276227	*	K	1.7439	-4.16667
8_11276596_T_C	rs4840554	8	11276596	T	C	0.0129	1.01317	0.997009	1.02987	0.5851	11	rs4840554	0.1209	8	11276596	T	C	0.4149	0.987	0.971	1.003	-0.0129	0.0083	85665	400902	8	11276596	8	11276596	*	rs4840554	Y	8	11134105	chr8:11134105	rs4840554	t	c	0.4043	0.0279	0.0066	2.34e-05	11134105	11276596	8	11276596	8	11276596	*	Y	1.55422	4.22727
8_11278319_A_G	rs13279067	8	11278319	A	G	0.0131	1.01317	0.997009	1.02987	0.5848	11	rs13279067	0.1137	8	11278319	A	G	0.4152	0.987	0.971	1.003	-0.0131	0.0083	85665	400902	8	11278319	8	11278319	*	rs13279067	R	8	11135828	chr8:11135828	rs13279067	a	g	0.404	0.0277	0.0066	2.677e-05	11135828	11278319	8	11278319	8	11278319	*	R	1.57831	4.19697
8_11278465_G_A	rs7004362	8	11278465	G	A	0.015	1.015	0.999	1.032	0.5796	10	rs7004362	0.06841	8	11278465	A	G	0.5796	1.015	0.999	1.032	0.015	0.0082	85665	400902	8	11278465	8	11278465	*	rs7004362	R	8	11135974	chr8:11135974	rs7004362	a	g	0.5897	-0.0272	0.0066	3.731e-05	11135974	11278465	8	11278465	8	11278465	*	R	1.82927	-4.12121
8_11278537_T_C	rs6991074	8	11278537	T	C	0.0132	1.01317	0.997009	1.02987	0.5869	11	rs6991074	0.111	8	11278537	T	C	0.4131	0.987	0.971	1.003	-0.0132	0.0083	85665	400902	8	11278537	8	11278537	*	rs6991074	B	8	11136046	chr8:11136046	rs6991074	t	c	0.4035	0.0281	0.0066	2.044e-05	11136046	11278537	8	11278537	8	11278537	*	B	1.59036	4.25758
8_11279095_A_G	rs6601578	8	11279095	A	G	0.0112	1.01112	0.995025	1.02775	0.5961	11	rs6601578	0.1773	8	11279095	A	G	0.4039	0.989	0.973	1.005	-0.0112	0.0083	85665	400902	8	11279095	8	11279095	*	rs6601578	R	8	11136604	chr8:11136604	rs6601578	a	g	0.3952	0.0276	0.0066	2.862e-05	11136604	11279095	8	11279095	8	11279095	*	R	1.3494	4.18182
8_11279174_C_T	rs2572420	8	11279174	C	T	0.0033	1.003	0.987	1.02	0.427	10	rs2572420	0.6886	8	11279174	T	C	0.427	1.003	0.987	1.02	0.0033	0.0083	85665	400902	8	11279174	8	11279174	*	rs2572420	Y	8	11136683	chr8:11136683	rs2572420	t	c	0.4547	-0.0315	0.0065	1.219e-06	11136683	11279174	8	11279174	8	11279174	*	Y	0.39759	-4.84615
8_11280311_C_T	rs2572419	8	11280311	C	T	0.0104	1.01	0.994	1.027	0.5942	10	rs2572419	0.2105	8	11280311	T	C	0.5942	1.01	0.994	1.027	0.0104	0.0083	85665	400902	8	11280311	8	11280311	*	rs2572419	Y	8	11137820	chr8:11137820	rs2572419	t	c	0.6042	-0.0274	0.0066	3.269e-05	11137820	11280311	8	11280311	8	11280311	*	Y	1.25301	-4.15152
8_11280589_T_A	rs6601579	8	11280589	T	A	0.0121	1.012	0.996	1.029	0.5837	5	rs6601579	0.145	8	11280589	A	T	0.5837	1.012	0.996	1.029	0.0121	0.0083	85665	400902	8	11280589	8	11280589	*	rs6601579	W	8	11138098	chr8:11138098	rs6601579	a	t	0.5958	-0.028	0.0066	2.188e-05	11138098	11280589	8	11280589	8	11280589	*	W	1.45783	-4.24242
8_11281351_G_A	rs2016285	8	11281351	G	A	0.006	1.006	0.99	1.023	0.4316	10	rs2016285	0.4644	8	11281351	A	G	0.4316	1.006	0.99	1.023	0.006	0.0083	85665	400902	8	11281351	8	11281351	*	rs2016285	R	8	11138860	chr8:11138860	rs2016285	a	g	0.4568	-0.0319	0.0065	8.92e-07	11138860	11281351	8	11281351	8	11281351	*	R	0.722892	-4.90769
8_11281529_C_G	rs718427	8	11281529	C	G	-0.0127	0.987167	0.971817	1.00402	0.4116	6	rs718427	0.1252	8	11281529	C	G	0.5884	1.013	0.996	1.029	0.0127	0.0083	85665	400902	8	11281529	8	11281529	*	rs718427	S	8	11139038	chr8:11139038	rs718427	c	g	0.5958	-0.0276	0.0066	2.862e-05	11139038	11281529	8	11281529	8	11281529	*	S	-1.53012	-4.18182
8_11285116_T_C	rs2272594	8	11285116	T	C	-0.0067	0.993049	0.977517	1.00908	0.572	11	rs2272594	0.4124	8	11285116	T	C	0.428	1.007	0.991	1.023	0.0067	0.0082	85665	400902	8	11285116	8	11285116	*	rs2272594	Y	8	11142625	chr8:11142625	rs2272594	t	c	0.4502	-0.032	0.0065	8.245e-07	11142625	11285116	8	11285116	8	11285116	*	Y	-0.817073	-4.92308
8_11285409_G_A	rs3824212	8	11285409	G	A	-0.0076	0.992	0.977	1.009	0.571	10	rs3824212	0.3546	8	11285409	A	G	0.571	0.992	0.977	1.009	-0.0076	0.0082	85665	400902	8	11285409	8	11285409	*	rs3824212	R	8	11142918	chr8:11142918	rs3824212	a	g	0.5496	0.032	0.0065	8.245e-07	11142918	11285409	8	11285409	8	11285409	*	R	-0.926829	4.92308
8_11285461_C_G	rs3808519	8	11285461	C	G	-0.0113	0.98912	0.972763	1.00503	0.4083	6	rs3808519	0.172	8	11285461	C	G	0.5917	1.011	0.995	1.028	0.0113	0.0083	85665	400902	8	11285461	8	11285461	*	rs3808519	V	8	11142970	chr8:11142970	rs3808519	c	g	0.5971	-0.0286	0.0066	1.452e-05	11142970	11285461	8	11285461	8	11285461	*	V	-1.36145	-4.33333
8_11285763_G_T	rs3808518	8	11285763	G	T	-0.0117	0.988	0.973	1.004	0.4088	10	rs3808518	0.1572	8	11285763	T	G	0.4088	0.988	0.973	1.004	-0.0117	0.0082	85665	400902	8	11285763	8	11285763	*	rs3808518	K	8	11143272	chr8:11143272	rs3808518	t	g	0.4028	0.0277	0.0066	2.677e-05	11143272	11285763	8	11285763	8	11285763	*	K	-1.42683	4.19697
8_11286490_G_C	rs12680792	8	11286490	G	C	-0.0078	0.992	0.976	1.008	0.5709	5	rs12680792	0.344	8	11286490	C	G	0.5709	0.992	0.976	1.008	-0.0078	0.0082	85665	400902	8	11286490	8	11286490	*	rs12680792	S	8	11143999	chr8:11143999	rs12680792	c	g	0.5495	0.0324	0.0065	6.003e-07	11143999	11286490	8	11286490	8	11286490	*	S	-0.95122	4.98462
8_11286805_T_C	rs10091637	8	11286805	T	C	-0.0073	0.993049	0.976562	1.00908	0.5724	11	rs10091637	0.3735	8	11286805	T	C	0.4276	1.007	0.991	1.024	0.0073	0.0082	85665	400902	8	11286805	8	11286805	*	rs10091637	Y	8	11144314	chr8:11144314	rs10091637	t	c	0.4502	-0.0326	0.0065	5.116e-07	11144314	11286805	8	11286805	8	11286805	*	Y	-0.890244	-5.01538
8_11287008_G_A	rs7813424	8	11287008	G	A	-0.0074	0.993	0.977	1.009	0.5723	10	rs7813424	0.3663	8	11287008	A	G	0.5723	0.993	0.977	1.009	-0.0074	0.0082	85665	400902	8	11287008	8	11287008	*	rs7813424	R	8	11144517	chr8:11144517	rs7813424	a	g	0.5497	0.0326	0.0065	5.116e-07	11144517	11287008	8	11287008	8	11287008	*	R	-0.902439	5.01538
8_11288402_G_A	rs2117616	8	11288402	G	A	-0.0097	0.99	0.975	1.006	0.5655	10	rs2117616	0.2348	8	11288402	A	G	0.5655	0.99	0.975	1.006	-0.0097	0.0082	85665	400902	8	11288402	8	11288402	*	rs2117616	R	8	11145911	chr8:11145911	rs2117616	a	g	0.5457	0.0327	0.0065	4.721e-07	11145911	11288402	8	11288402	8	11288402	*	R	-1.18293	5.03077
8_11288454_G_C	rs4841518	8	11288454	G	C	-0.0103	0.99	0.974	1.006	0.5638	5	rs4841518	0.21	8	11288454	C	G	0.5638	0.99	0.974	1.006	-0.0103	0.0082	85665	400902	8	11288454	8	11288454	*	rs4841518	S	8	11145963	chr8:11145963	rs4841518	c	g	0.5452	0.033	0.0065	3.705e-07	11145963	11288454	8	11288454	8	11288454	*	S	-1.2561	5.07692
8_11288522_G_A	rs1529856	8	11288522	G	A	-0.0093	0.991	0.975	1.007	0.5655	10	rs1529856	0.2548	8	11288522	A	G	0.5655	0.991	0.975	1.007	-0.0093	0.0082	85665	400902	8	11288522	8	11288522	*	rs1529856	R	8	11146031	chr8:11146031	rs1529856	a	g	0.5454	0.0324	0.0065	6.003e-07	11146031	11288522	8	11288522	8	11288522	*	R	-1.13415	4.98462
8_11288719_A_T	rs4841519	8	11288719	A	T	-0.0099	0.990099	0.974659	1.00604	0.5635	6	rs4841519	0.2279	8	11288719	A	T	0.4365	1.01	0.994	1.026	0.0099	0.0082	85665	400902	8	11288719	8	11288719	*	rs4841519	W	8	11146228	chr8:11146228	rs4841519	a	t	0.4554	-0.0318	0.0065	9.648e-07	11146228	11288719	8	11288719	8	11288719	*	W	-1.20732	-4.89231
8_11289163_T_A	rs2572428	8	11289163	T	A	-0.01	0.99	0.974	1.006	0.5657	5	rs2572428	0.2236	8	11289163	A	T	0.5657	0.99	0.974	1.006	-0.01	0.0082	85665	400902	8	11289163	8	11289163	*	rs2572428	W	8	11146672	chr8:11146672	rs2572428	a	t	0.5455	0.0326	0.0065	5.116e-07	11146672	11289163	8	11289163	8	11289163	*	W	-1.21951	5.01538
8_11289614_G_A	rs2572426	8	11289614	G	A	-0.0095	0.991	0.975	1.007	0.5669	10	rs2572426	0.2483	8	11289614	A	G	0.5669	0.991	0.975	1.007	-0.0095	0.0082	85665	400902	8	11289614	8	11289614	*	rs2572426	N	8	11147123	chr8:11147123	rs2572426	a	g	0.5457	0.0328	0.0065	4.356e-07	11147123	11289614	8	11289614	8	11289614	*	N	-1.15854	5.04615
8_11291104_T_C	rs2736385	8	11291104	T	C	-0.008	0.992063	0.976562	1.00806	0.5711	11	rs2736385	0.3299	8	11291104	T	C	0.4289	1.008	0.992	1.024	0.008	0.0082	85665	400902	8	11291104	8	11291104	*	rs2736385	B	8	11148613	chr8:11148613	rs2736385	t	c	0.4513	-0.0332	0.0065	3.148e-07	11148613	11291104	8	11291104	8	11291104	*	B	-0.97561	-5.10769
8_11292704_C_A	rs1369368	8	11292704	C	A	-0.0077	0.992	0.977	1.008	0.5643	10	rs1369368	0.3453	8	11292704	A	C	0.5643	0.992	0.977	1.008	-0.0077	0.0082	85665	400902	8	11292704	8	11292704	*	rs1369368	H	8	11150213	chr8:11150213	rs1369368	a	c	0.5493	0.0347	0.0067	2.238e-07	11150213	11292704	8	11292704	8	11292704	*	H	-0.939024	5.1791
8_11295448_C_T	rs2245937	8	11295448	C	T	-0.0075	0.993	0.977	1.009	0.5676	10	rs2245937	0.3589	8	11295448	T	C	0.5676	0.993	0.977	1.009	-0.0075	0.0082	85665	400902	8	11295448	8	11295448	*	rs2245937	Y	8	11152957	chr8:11152957	rs2245937	t	c	0.5451	0.0326	0.0065	5.116e-07	11152957	11295448	8	11295448	8	11295448	*	Y	-0.914634	5.01538
8_11296416_C_G	rs4559208	8	11296416	C	G	-0.0141	0.986193	0.969932	1.002	0.4044	6	rs4559208	0.08847	8	11296416	C	G	0.5956	1.014	0.998	1.031	0.0141	0.0083	85665	400902	8	11296416	8	11296416	*	rs4559208	S	8	11153925	chr8:11153925	rs4559208	c	g	0.6001	-0.0284	0.0066	1.666e-05	11153925	11296416	8	11296416	8	11296416	*	S	-1.6988	-4.30303
8_11298104_A_G	rs2409754	8	11298104	A	G	-0.0072	0.993049	0.976562	1.00908	0.5734	11	rs2409754	0.3784	8	11298104	A	G	0.4266	1.007	0.991	1.024	0.0072	0.0082	85665	400902	8	11298104	8	11298104	*	rs2409754	R	8	11155613	chr8:11155613	rs2409754	a	g	0.4508	-0.0324	0.0065	6.003e-07	11155613	11298104	8	11298104	8	11298104	*	R	-0.878049	-4.98462
8_11298532_G_A	rs3808515	8	11298532	G	A	-0.0083	0.992	0.976	1.008	0.5652	10	rs3808515	0.3099	8	11298532	A	G	0.5652	0.992	0.976	1.008	-0.0083	0.0082	85665	400902	8	11298532	8	11298532	*	rs3808515	R	8	11156041	chr8:11156041	rs3808515	a	g	0.5438	0.0325	0.0065	5.543e-07	11156041	11298532	8	11298532	8	11298532	*	R	-1.0122	5
8_11298611_G_C	rs4410870	8	11298611	G	C	-0.0095	0.991	0.975	1.007	0.5996	5	rs4410870	0.2518	8	11298611	C	G	0.5996	0.991	0.975	1.007	-0.0095	0.0083	85665	400902	8	11298611	8	11298611	*	rs4410870	S	8	11156120	chr8:11156120	rs4410870	c	g	0.5791	0.0402	0.0066	1.099e-09	11156120	11298611	8	11298611	8	11298611	*	S	-1.14458	6.09091
8_11299862_A_C	rs2736387	8	11299862	A	C	-0.0045	0.995025	0.979432	1.01215	0.5465	11	rs2736387	0.5808	8	11299862	A	C	0.4535	1.005	0.988	1.021	0.0045	0.0082	85665	400902	8	11299862	8	11299862	*	rs2736387	H	8	11157371	chr8:11157371	rs2736387	a	c	0.4738	-0.0289	0.0065	8.51e-06	11157371	11299862	8	11299862	8	11299862	*	H	-0.54878	-4.44615
8_11299951_T_G	rs3808513	8	11299951	T	G	-0.0142	0.986193	0.969932	1.002	0.406	11	rs3808513	0.08501	8	11299951	T	G	0.594	1.014	0.998	1.031	0.0142	0.0083	85665	400902	8	11299951	8	11299951	*	rs3808513	K	8	11157460	chr8:11157460	rs3808513	t	g	0.5992	-0.0273	0.0066	3.493e-05	11157460	11299951	8	11299951	8	11299951	*	K	-1.71084	-4.13636
8_11300878_C_A	rs1435279	8	11300878	C	A	-0.004	0.996	0.98	1.012	0.5397	10	rs1435279	0.6286	8	11300878	A	C	0.5397	0.996	0.98	1.012	-0.004	0.0082	85665	400902	8	11300878	8	11300878	*	rs1435279	M	8	11158387	chr8:11158387	rs1435279	a	c	0.5188	0.0293	0.0065	6.375e-06	11158387	11300878	8	11300878	8	11300878	*	M	-0.487805	4.50769
8_11302079_T_C	rs2736388	8	11302079	T	C	-0.007	0.993049	0.977517	1.00908	0.5686	11	rs2736388	0.3914	8	11302079	T	C	0.4314	1.007	0.991	1.023	0.007	0.0082	85665	400902	8	11302079	8	11302079	*	rs2736388	Y	8	11159588	chr8:11159588	rs2736388	t	c	0.4543	-0.0331	0.0065	3.416e-07	11159588	11302079	8	11302079	8	11302079	*	Y	-0.853659	-5.09231
8_11302986_A_T	rs4568582	8	11302986	A	T	-0.0143	0.986193	0.969932	1.002	0.4048	6	rs4568582	0.08294	8	11302986	A	T	0.5952	1.014	0.998	1.031	0.0143	0.0083	85665	400902	8	11302986	8	11302986	*	rs4568582	W	8	11160495	chr8:11160495	rs4568582	a	t	0.6	-0.0287	0.0066	1.355e-05	11160495	11302986	8	11302986	8	11302986	*	W	-1.72289	-4.34848
8_11303767_C_G	rs10099569	8	11303767	C	G	-0.0141	0.986193	0.969932	1.002	0.4042	6	rs10099569	0.08759	8	11303767	C	G	0.5958	1.014	0.998	1.031	0.0141	0.0083	85665	400902	8	11303767	8	11303767	*	rs10099569	S	8	11161276	chr8:11161276	rs10099569	c	g	0.6005	-0.0295	0.0066	7.741e-06	11161276	11303767	8	11303767	8	11303767	*	S	-1.6988	-4.4697
8_11303801_C_A	rs2736389	8	11303801	C	A	-0.0091	0.991	0.975	1.007	0.6026	10	rs2736389	0.2747	8	11303801	A	C	0.6026	0.991	0.975	1.007	-0.0091	0.0083	85665	400902	8	11303801	8	11303801	*	rs2736389	M	8	11161310	chr8:11161310	rs2736389	a	c	0.5852	0.0431	0.0068	2.405e-10	11161310	11303801	8	11303801	8	11303801	*	M	-1.09639	6.33824
8_11304287_G_A	rs2736390	8	11304287	G	A	-0.0062	0.994	0.978	1.01	0.5597	10	rs2736390	0.448	8	11304287	A	G	0.5597	0.994	0.978	1.01	-0.0062	0.0082	85665	400902	8	11304287	8	11304287	*	rs2736390	R	8	11161796	chr8:11161796	rs2736390	a	g	0.5379	0.0333	0.0065	2.901e-07	11161796	11304287	8	11304287	8	11304287	*	R	-0.756098	5.12308
8_11304987_A_C	rs2164272	8	11304987	A	C	-0.0141	0.986193	0.969932	1.002	0.4055	11	rs2164272	0.08884	8	11304987	A	C	0.5945	1.014	0.998	1.031	0.0141	0.0083	85665	400902	8	11304987	8	11304987	*	rs2164272	M	8	11162496	chr8:11162496	rs2164272	a	c	0.5997	-0.0289	0.0066	1.18e-05	11162496	11304987	8	11304987	8	11304987	*	M	-1.6988	-4.37879
8_11305093_C_A	rs2256016	8	11305093	C	A	-0.0088	0.991	0.975	1.007	0.5643	10	rs2256016	0.2826	8	11305093	A	C	0.5643	0.991	0.975	1.007	-0.0088	0.0082	85665	400902	8	11305093	8	11305093	*	rs2256016	M	8	11162602	chr8:11162602	rs2256016	a	c	0.551	0.0321	0.0069	3.397e-06	11162602	11305093	8	11305093	8	11305093	*	M	-1.07317	4.65217
8_11305100_T_C	rs2060465	8	11305100	T	C	-0.0141	0.986193	0.969932	1.002	0.4054	11	rs2060465	0.08907	8	11305100	T	C	0.5946	1.014	0.998	1.031	0.0141	0.0083	85665	400902	8	11305100	8	11305100	*	rs2060465	Y	8	11162609	chr8:11162609	rs2060465	t	c	0.6	-0.0294	0.0066	8.308e-06	11162609	11305100	8	11305100	8	11305100	*	Y	-1.6988	-4.45455
8_11305747_G_T	rs3808509	8	11305747	G	T	-0.0146	0.986	0.97	1.002	0.4044	10	rs3808509	0.07822	8	11305747	T	G	0.4044	0.986	0.97	1.002	-0.0146	0.0083	85665	400902	8	11305747	8	11305747	*	rs3808509	K	8	11163256	chr8:11163256	rs3808509	t	g	0.3994	0.0295	0.0066	7.741e-06	11163256	11305747	8	11305747	8	11305747	*	K	-1.75904	4.4697
8_11306077_G_C	rs3808507	8	11306077	G	C	-0.0101	0.99	0.974	1.006	0.5617	5	rs3808507	0.2194	8	11306077	C	G	0.5617	0.99	0.974	1.006	-0.0101	0.0082	85665	400902	8	11306077	8	11306077	*	rs3808507	S	8	11163586	chr8:11163586	rs3808507	c	g	0.5498	0.0323	0.0069	2.952e-06	11163586	11306077	8	11306077	8	11306077	*	S	-1.23171	4.68116
8_11306503_T_C	rs17797443	8	11306503	T	C	-0.0145	0.985222	0.969932	1.002	0.4049	11	rs17797443	0.07885	8	11306503	T	C	0.5951	1.015	0.998	1.031	0.0145	0.0083	85665	400902	8	11306503	8	11306503	*	rs17797443	Y	8	11164012	chr8:11164012	rs17797443	t	c	0.6003	-0.0296	0.0066	7.21e-06	11164012	11306503	8	11306503	8	11306503	*	Y	-1.74699	-4.48485
8_11306840_G_C	rs35392635	8	11306840	G	C	-0.0147	0.985	0.97	1.002	0.4047	5	rs35392635	0.07543	8	11306840	C	G	0.4047	0.985	0.97	1.002	-0.0147	0.0083	85665	400902	8	11306840	8	11306840	*	rs35392635	S	8	11164349	chr8:11164349	rs35392635	c	g	0.3995	0.0294	0.0066	8.308e-06	11164349	11306840	8	11306840	8	11306840	*	S	-1.77108	4.45455
8_11307356_G_A	rs11775635	8	11307356	G	A	-0.0147	0.985	0.97	1.002	0.4041	10	rs11775635	0.07655	8	11307356	A	G	0.4041	0.985	0.97	1.002	-0.0147	0.0083	85665	400902	8	11307356	8	11307356	*	rs11775635	R	8	11164865	chr8:11164865	rs11775635	a	g	0.3993	0.0299	0.0066	5.819e-06	11164865	11307356	8	11307356	8	11307356	*	R	-1.77108	4.5303
8_11307500_C_T	rs11782742	8	11307500	C	T	-0.0101	0.99	0.974	1.006	0.5611	10	rs11782742	0.2185	8	11307500	T	C	0.5611	0.99	0.974	1.006	-0.0101	0.0082	85665	400902	8	11307500	8	11307500	*	rs11782742	Y	8	11165009	chr8:11165009	rs11782742	t	c	0.542	0.0337	0.0065	2.088e-07	11165009	11307500	8	11307500	8	11307500	*	Y	-1.23171	5.18462
8_11308567_C_T	rs28507159	8	11308567	C	T	-0.0146	0.986	0.97	1.002	0.4041	10	rs28507159	0.078	8	11308567	T	C	0.4041	0.986	0.97	1.002	-0.0146	0.0083	85665	400902	8	11308567	8	11308567	*	rs28507159	Y	8	11166076	chr8:11166076	rs28507159	t	c	0.3994	0.0299	0.0066	5.819e-06	11166076	11308567	8	11308567	8	11308567	*	Y	-1.75904	4.5303
8_11310191_G_A	rs1545073	8	11310191	G	A	-0.0089	0.991	0.975	1.007	0.5668	10	rs1545073	0.2783	8	11310191	A	G	0.5668	0.991	0.975	1.007	-0.0089	0.0082	85665	400902	8	11310191	8	11310191	*	rs1545073	R	8	11167700	chr8:11167700	rs1545073	a	g	0.544	0.0341	0.0065	1.497e-07	11167700	11310191	8	11310191	8	11310191	*	R	-1.08537	5.24615
8_11310990_A_G	rs2164273	8	11310990	A	G	-0.0139	0.986193	0.969932	1.002	0.4056	11	rs2164273	0.09333	8	11310990	A	G	0.5944	1.014	0.998	1.031	0.0139	0.0083	85665	400902	8	11310990	8	11310990	*	rs2164273	R	8	11168499	chr8:11168499	rs2164273	a	g	0.5998	-0.0297	0.0066	6.714e-06	11168499	11310990	8	11310990	8	11310990	*	R	-1.6747	-4.5
8_11311566_A_G	rs7003241	8	11311566	A	G	-0.0141	0.986193	0.969932	1.002	0.4055	11	rs7003241	0.08761	8	11311566	A	G	0.5945	1.014	0.998	1.031	0.0141	0.0083	85665	400902	8	11311566	8	11311566	*	rs7003241	R	8	11169075	chr8:11169075	rs7003241	a	g	0.5995	-0.0294	0.0066	8.308e-06	11169075	11311566	8	11311566	8	11311566	*	R	-1.6988	-4.45455
8_11312042_C_A	rs1897950	8	11312042	C	A	-0.0144	0.986	0.97	1.002	0.4045	10	rs1897950	0.08271	8	11312042	A	C	0.4045	0.986	0.97	1.002	-0.0144	0.0083	85665	400902	8	11312042	8	11312042	*	rs1897950	M	8	11169551	chr8:11169551	rs1897950	a	c	0.3999	0.03	0.0066	5.415e-06	11169551	11312042	8	11312042	8	11312042	*	M	-1.73494	4.54545
8_11312345_C_T	rs1897951	8	11312345	C	T	-0.0146	0.986	0.97	1.002	0.4046	10	rs1897951	0.0775	8	11312345	T	C	0.4046	0.986	0.97	1.002	-0.0146	0.0083	85665	400902	8	11312345	8	11312345	*	rs1897951	Y	8	11169854	chr8:11169854	rs1897951	t	c	0.3999	0.0301	0.0066	5.038e-06	11169854	11312345	8	11312345	8	11312345	*	Y	-1.75904	4.56061
8_11312474_G_A	rs2409755	8	11312474	G	A	-0.009	0.991	0.975	1.007	0.5644	10	rs2409755	0.2714	8	11312474	A	G	0.5644	0.991	0.975	1.007	-0.009	0.0082	85665	400902	8	11312474	8	11312474	*	rs2409755	V	8	11169983	chr8:11169983	rs2409755	a	g	0.5441	0.0343	0.0065	1.265e-07	11169983	11312474	8	11312474	8	11312474	*	V	-1.09756	5.27692
8_11312700_G_A	rs11250127	8	11312700	G	A	-0.0144	0.986	0.97	1.002	0.4048	10	rs11250127	0.08119	8	11312700	A	G	0.4048	0.986	0.97	1.002	-0.0144	0.0083	85665	400902	8	11312700	8	11312700	*	rs11250127	V	8	11170209	chr8:11170209	rs11250127	a	g	0.4	0.03	0.0066	5.415e-06	11170209	11312700	8	11312700	8	11312700	*	V	-1.73494	4.54545
8_11312940_G_A	rs2736258	8	11312940	G	A	-0.0081	0.992	0.976	1.008	0.5666	10	rs2736258	0.324	8	11312940	A	G	0.5666	0.992	0.976	1.008	-0.0081	0.0082	85665	400902	8	11312940	8	11312940	*	rs2736258	R	8	11170449	chr8:11170449	rs2736258	a	g	0.5448	0.0345	0.0065	1.069e-07	11170449	11312940	8	11312940	8	11312940	*	R	-0.987805	5.30769
8_11313212_T_G	rs6985146	8	11313212	T	G	-0.0144	0.985222	0.969932	1.002	0.406	11	rs6985146	0.08265	8	11313212	T	G	0.594	1.015	0.998	1.031	0.0144	0.0083	85665	400902	8	11313212	8	11313212	*	rs6985146	K	8	11170721	chr8:11170721	rs6985146	t	g	0.5991	-0.0295	0.0066	7.741e-06	11170721	11313212	8	11313212	8	11313212	*	K	-1.73494	-4.4697
8_11313578_A_C	rs6985460	8	11313578	A	C	-0.0146	0.985222	0.969932	1.002	0.4056	11	rs6985460	0.07808	8	11313578	A	C	0.5944	1.015	0.998	1.031	0.0146	0.0083	85665	400902	8	11313578	8	11313578	*	rs6985460	M	8	11171087	chr8:11171087	rs6985460	a	c	0.5993	-0.0299	0.0066	5.819e-06	11171087	11313578	8	11313578	8	11313578	*	M	-1.75904	-4.5303
8_11313791_A_G	rs10104728	8	11313791	A	G	-0.0147	0.985222	0.969932	1.002	0.4057	11	rs10104728	0.07634	8	11313791	A	G	0.5943	1.015	0.998	1.031	0.0147	0.0083	85665	400902	8	11313791	8	11313791	*	rs10104728	R	8	11171300	chr8:11171300	rs10104728	a	g	0.5994	-0.0297	0.0066	6.714e-06	11171300	11313791	8	11313791	8	11313791	*	R	-1.77108	-4.5
8_11314614_A_T	rs4515509	8	11314614	A	T	-0.0076	0.992063	0.976562	1.00806	0.5679	6	rs4515509	0.3543	8	11314614	A	T	0.4321	1.008	0.992	1.024	0.0076	0.0082	85665	400902	8	11314614	8	11314614	*	rs4515509	W	8	11172123	chr8:11172123	rs4515509	a	t	0.4544	-0.0334	0.0065	2.673e-07	11172123	11314614	8	11314614	8	11314614	*	W	-0.926829	-5.13846
8_11316975_G_C	rs11784572	8	11316975	G	C	-0.01	0.99	0.974	1.006	0.5973	5	rs11784572	0.2316	8	11316975	C	G	0.5973	0.99	0.974	1.006	-0.01	0.0084	85665	400902	8	11316975	8	11316975	*	rs11784572	S	8	11174484	chr8:11174484	rs11784572	c	g	0.5983	0.0279	0.0066	2.34e-05	11174484	11316975	8	11316975	8	11316975	*	S	-1.19048	4.22727
8_11317980_A_G	rs7837036	8	11317980	A	G	-0.0145	0.985222	0.969932	1.002	0.4084	11	rs7837036	0.08084	8	11317980	A	G	0.5916	1.015	0.998	1.031	0.0145	0.0083	85665	400902	8	11317980	8	11317980	*	rs7837036	R	8	11175489	chr8:11175489	rs7837036	a	g	0.5959	-0.0289	0.0066	1.18e-05	11175489	11317980	8	11317980	8	11317980	*	R	-1.74699	-4.37879
8_11318650_G_A	rs6991606	8	11318650	G	A	-0.0151	0.985	0.969	1.001	0.4039	10	rs6991606	0.06871	8	11318650	A	G	0.4039	0.985	0.969	1.001	-0.0151	0.0083	85665	400902	8	11318650	8	11318650	*	rs6991606	R	8	11176159	chr8:11176159	rs6991606	a	g	0.3986	0.0297	0.0066	6.714e-06	11176159	11318650	8	11318650	8	11318650	*	R	-1.81928	4.5
8_11318894_G_A	rs2572397	8	11318894	G	A	-0.0166	0.984	0.968	0.999	0.4519	10	rs2572397	0.04286	8	11318894	A	G	0.4519	0.984	0.968	0.999	-0.0166	0.0082	85665	400902	8	11318894	8	11318894	*	rs2572397	R	8	11176403	chr8:11176403	rs2572397	a	g	0.4442	0.0365	0.0065	1.88e-08	11176403	11318894	8	11318894	8	11318894	*	R	-2.02439	5.61538
8_11319617_C_A	rs2251473	8	11319617	C	A	-0.0166	0.984	0.968	0.999	0.4487	10	rs2251473	0.04264	8	11319617	A	C	0.4487	0.984	0.968	0.999	-0.0166	0.0082	85665	400902	8	11319617	8	11319617	*	rs2251473	M	8	11177126	chr8:11177126	rs2251473	a	c	0.4406	0.0374	0.0065	8.345e-09	11177126	11319617	8	11319617	8	11319617	*	M	-2.02439	5.75385
8_11319901_G_A	rs2293855	8	11319901	G	A	-0.0143	0.986	0.97	1.002	0.4008	10	rs2293855	0.08433	8	11319901	A	G	0.4008	0.986	0.97	1.002	-0.0143	0.0083	85665	400902	8	11319901	8	11319901	*	rs2293855	R	8	11177410	chr8:11177410	rs2293855	a	g	0.3964	0.0307	0.0066	3.253e-06	11177410	11319901	8	11319901	8	11319901	*	R	-1.72289	4.65152
8_11319938_C_T	rs2293856	8	11319938	C	T	-0.0165	0.984	0.968	1	0.3998	10	rs2293856	0.04649	8	11319938	T	C	0.3998	0.984	0.968	1	-0.0165	0.0083	85665	400902	8	11319938	8	11319938	*	rs2293856	Y	8	11177447	chr8:11177447	rs2293856	t	c	0.3952	0.0302	0.0066	4.686e-06	11177447	11319938	8	11319938	8	11319938	*	Y	-1.98795	4.57576
8_11320584_A_C	rs2572398	8	11320584	A	C	-0.0165	0.983284	0.968054	1	0.4538	11	rs2572398	0.04412	8	11320584	A	C	0.5462	1.017	1	1.033	0.0165	0.0082	85665	400902	8	11320584	8	11320584	*	rs2572398	V	8	11178093	chr8:11178093	rs2572398	a	c	0.5545	-0.0363	0.0065	2.246e-08	11178093	11320584	8	11320584	8	11320584	*	V	-2.0122	-5.58462
8_11321949_G_T	rs3808502	8	11321949	G	T	-0.0165	0.984	0.968	1	0.4316	10	rs3808502	0.04485	8	11321949	T	G	0.4316	0.984	0.968	1	-0.0165	0.0082	85665	400902	8	11321949	8	11321949	*	rs3808502	K	8	11179458	chr8:11179458	rs3808502	t	g	0.4266	0.0348	0.0066	1.322e-07	11179458	11321949	8	11321949	8	11321949	*	K	-2.0122	5.27273
8_11324639_G_C	rs6995404	8	11324639	G	C	-0.0081	0.992	0.976	1.008	0.4783	5	rs6995404	0.3207	8	11324639	C	G	0.4783	0.992	0.976	1.008	-0.0081	0.0081	85665	400902	8	11324639	8	11324639	*	rs6995404	S	8	11182148	chr8:11182148	rs6995404	c	g	0.4754	0.0252	0.0065	0.0001036	11182148	11324639	8	11324639	8	11324639	*	S	-1	3.87692
8_11324946_A_G	rs7016671	8	11324946	A	G	-0.0086	0.99108	0.97561	1.00705	0.4741	11	rs7016671	0.2928	8	11324946	A	G	0.5259	1.009	0.993	1.025	0.0086	0.0082	85665	400902	8	11324946	8	11324946	*	rs7016671	R	8	11182455	chr8:11182455	rs7016671	a	g	0.5276	-0.0256	0.0065	8.027e-05	11182455	11324946	8	11324946	8	11324946	*	R	-1.04878	-3.93846
8_11325195_G_A	rs6996368	8	11325195	G	A	-0.0092	0.991	0.975	1.007	0.4709	10	rs6996368	0.2562	8	11325195	A	G	0.4709	0.991	0.975	1.007	-0.0092	0.0081	85665	400902	8	11325195	8	11325195	*	rs6996368	R	8	11182704	chr8:11182704	rs6996368	a	g	0.468	0.0255	0.0065	8.559e-05	11182704	11325195	8	11325195	8	11325195	*	R	-1.1358	3.92308
8_11325996_G_A	rs3779891	8	11325996	G	A	-0.009	0.991	0.975	1.007	0.4682	10	rs3779891	0.2716	8	11325996	A	G	0.4682	0.991	0.975	1.007	-0.009	0.0081	85665	400902	8	11325996	8	11325996	*	rs3779891	R	8	11183505	chr8:11183505	rs3779891	a	g	0.4666	0.0257	0.0065	7.527e-05	11183505	11325996	8	11325996	8	11325996	*	R	-1.11111	3.95385
8_11326881_A_C	rs13266233	8	11326881	A	C	-0.0091	0.99108	0.97561	1.00705	0.4678	11	rs13266233	0.2662	8	11326881	A	C	0.5322	1.009	0.993	1.025	0.0091	0.0082	85665	400902	8	11326881	8	11326881	*	rs13266233	M	8	11184390	chr8:11184390	rs13266233	a	c	0.5343	-0.0254	0.0065	9.124e-05	11184390	11326881	8	11326881	8	11326881	*	M	-1.10976	-3.90769
8_11326887_G_A	rs13263127	8	11326887	G	A	-0.009	0.991	0.975	1.007	0.4678	10	rs13263127	0.2679	8	11326887	A	G	0.4678	0.991	0.975	1.007	-0.009	0.0082	85665	400902	8	11326887	8	11326887	*	rs13263127	R	8	11184396	chr8:11184396	rs13263127	a	g	0.4657	0.0254	0.0065	9.124e-05	11184396	11326887	8	11326887	8	11326887	*	R	-1.09756	3.90769
8_11327428_G_A	rs3174048	8	11327428	G	A	-0.01	0.99	0.974	1.006	0.4691	10	rs3174048	0.2203	8	11327428	A	G	0.4691	0.99	0.974	1.006	-0.01	0.0081	85665	400902	8	11327428	8	11327428	*	rs3174048	R	8	11184937	chr8:11184937	rs3174048	a	g	0.4679	0.0261	0.0065	5.805e-05	11184937	11327428	8	11327428	8	11327428	*	R	-1.23457	4.01538
8_11327587_G_C	rs1047950	8	11327587	G	C	-0.011	0.989	0.973	1.005	0.519	5	rs1047950	0.1783	8	11327587	C	G	0.519	0.989	0.973	1.005	-0.011	0.0081	85665	400902	8	11327587	8	11327587	*	rs1047950	S	8	11185096	chr8:11185096	rs1047950	c	g	0.5147	0.0336	0.0065	2.267e-07	11185096	11327587	8	11327587	8	11327587	*	S	-1.35802	5.16923
8_11328706_A_C	rs11782706	8	11328706	A	C	-0.0098	0.990099	0.974659	1.00604	0.4726	11	rs11782706	0.2271	8	11328706	A	C	0.5274	1.01	0.994	1.026	0.0098	0.0081	85665	400902	8	11328706	8	11328706	*	rs11782706	M	8	11186215	chr8:11186215	rs11782706	a	c	0.5287	-0.0258	0.0065	7.056e-05	11186215	11328706	8	11328706	8	11328706	*	M	-1.20988	-3.96923
8_11328944_T_C	rs35418978	8	11328944	T	C	-0.0115	0.988142	0.972763	1.00402	0.5166	11	rs35418978	0.1571	8	11328944	T	C	0.4834	1.012	0.996	1.028	0.0115	0.0081	85665	400902	8	11328944	8	11328944	*	rs35418978	Y	8	11186453	chr8:11186453	rs35418978	t	c	0.4883	-0.0333	0.0065	2.901e-07	11186453	11328944	8	11328944	8	11328944	*	Y	-1.41975	-5.12308
8_11329130_G_C	rs2736264	8	11329130	G	C	-0.0115	0.989	0.973	1.004	0.5166	5	rs2736264	0.1565	8	11329130	C	G	0.5166	0.989	0.973	1.004	-0.0115	0.0081	85665	400902	8	11329130	8	11329130	*	rs2736264	S	8	11186639	chr8:11186639	rs2736264	c	g	0.5117	0.0333	0.0065	2.901e-07	11186639	11329130	8	11329130	8	11329130	*	S	-1.41975	5.12308
8_11329165_A_G	rs2736265	8	11329165	A	G	-0.0104	0.990099	0.97371	1.00503	0.5084	11	rs2736265	0.202	8	11329165	A	G	0.4916	1.01	0.995	1.027	0.0104	0.0081	85665	400902	8	11329165	8	11329165	*	rs2736265	R	8	11186674	chr8:11186674	rs2736265	a	g	0.4952	-0.0324	0.0065	6.003e-07	11186674	11329165	8	11329165	8	11329165	*	R	-1.28395	-4.98462
8_11329569_G_T	rs7815804	8	11329569	G	T	-0.0091	0.991	0.975	1.007	0.4683	10	rs7815804	0.264	8	11329569	T	G	0.4683	0.991	0.975	1.007	-0.0091	0.0081	85665	400902	8	11329569	8	11329569	*	rs7815804	K	8	11187078	chr8:11187078	rs7815804	t	g	0.4668	0.0263	0.0065	5.091e-05	11187078	11329569	8	11329569	8	11329569	*	K	-1.12346	4.04615
8_11329925_T_C	rs2736266	8	11329925	T	C	-0.0097	0.990099	0.974659	1.00604	0.5083	11	rs2736266	0.2342	8	11329925	T	C	0.4917	1.01	0.994	1.026	0.0097	0.0081	85665	400902	8	11329925	8	11329925	*	rs2736266	Y	8	11187434	chr8:11187434	rs2736266	t	c	0.4961	-0.0326	0.0065	5.116e-07	11187434	11329925	8	11329925	8	11329925	*	Y	-1.19753	-5.01538
8_11330261_C_G	rs35631424	8	11330261	C	G	-0.009	0.99108	0.97561	1.00705	0.4681	6	rs35631424	0.27	8	11330261	C	G	0.5319	1.009	0.993	1.025	0.009	0.0082	85665	400902	8	11330261	8	11330261	*	rs35631424	S	8	11187770	chr8:11187770	rs35631424	c	g	0.5305	-0.0274	0.0067	4.333e-05	11187770	11330261	8	11330261	8	11330261	*	S	-1.09756	-4.08955
8_11331243_G_A	rs6990563	8	11331243	G	A	-0.0094	0.991	0.975	1.007	0.4687	10	rs6990563	0.2503	8	11331243	A	G	0.4687	0.991	0.975	1.007	-0.0094	0.0082	85665	400902	8	11331243	8	11331243	*	rs6990563	R	8	11188752	chr8:11188752	rs6990563	a	g	0.4675	0.0261	0.0065	5.805e-05	11188752	11331243	8	11331243	8	11331243	*	R	-1.14634	4.01538
8_11333138_G_C	rs7815802	8	11333138	G	C	-0.0095	0.991	0.975	1.006	0.4722	5	rs7815802	0.2445	8	11333138	C	G	0.4722	0.991	0.975	1.006	-0.0095	0.0081	85665	400902	8	11333138	8	11333138	*	rs7815802	S	8	11190647	chr8:11190647	rs7815802	c	g	0.4711	0.0266	0.0065	4.174e-05	11190647	11333138	8	11333138	8	11333138	*	S	-1.17284	4.09231
8_11333894_G_A	rs35639342	8	11333894	G	A	-0.0073	0.993	0.97	1.016	0.1445	10	rs35639342	0.5389	8	11333894	A	G	0.1445	0.993	0.97	1.016	-0.0073	0.0119	85665	400902	8	11333894	8	11333894	*	rs35639342	R	8	11191403	chr8:11191403	rs35639342	a	g	0.1629	-0.0339	0.0091	0.000198	11191403	11333894	8	11333894	8	11333894	*	R	-0.613445	-3.72527
8_11334028_T_C	rs11774673	8	11334028	T	C	-0.0093	0.99108	0.97561	1.00705	0.4734	11	rs11774673	0.2511	8	11334028	T	C	0.5266	1.009	0.993	1.025	0.0093	0.0081	85665	400902	8	11334028	8	11334028	*	rs11774673	Y	8	11191537	chr8:11191537	rs11774673	t	c	0.5288	-0.0259	0.0065	6.613e-05	11191537	11334028	8	11334028	8	11334028	*	Y	-1.14815	-3.98462
8_11335042_G_C	rs58283816	8	11335042	G	C	-0.009	0.991	0.975	1.007	0.4723	5	rs58283816	0.2673	8	11335042	C	G	0.4723	0.991	0.975	1.007	-0.009	0.0081	85665	400902	8	11335042	8	11335042	*	rs58283816	S	8	11192551	chr8:11192551	rs58283816	c	g	0.4709	0.026	0.0065	6.196e-05	11192551	11335042	8	11335042	8	11335042	*	S	-1.11111	4
8_11335084_G_A	rs2736270	8	11335084	G	A	-0.0104	0.99	0.974	1.005	0.5188	10	rs2736270	0.2007	8	11335084	A	G	0.5188	0.99	0.974	1.005	-0.0104	0.0081	85665	400902	8	11335084	8	11335084	*	rs2736270	R	8	11192593	chr8:11192593	rs2736270	a	g	0.5148	0.0334	0.0065	2.673e-07	11192593	11335084	8	11335084	8	11335084	*	R	-1.28395	5.13846
8_11336021_C_T	rs7831346	8	11336021	C	T	-0.0081	0.992	0.976	1.008	0.4717	10	rs7831346	0.3176	8	11336021	T	C	0.4717	0.992	0.976	1.008	-0.0081	0.0081	85665	400902	8	11336021	8	11336021	*	rs7831346	Y	8	11193530	chr8:11193530	rs7831346	t	c	0.4699	0.0261	0.0065	5.805e-05	11193530	11336021	8	11336021	8	11336021	*	Y	-1	4.01538
8_11336227_T_G	rs6601580	8	11336227	T	G	-0.0094	0.99108	0.974659	1.00604	0.4728	11	rs6601580	0.2509	8	11336227	T	G	0.5272	1.009	0.994	1.026	0.0094	0.0081	85665	400902	8	11336227	8	11336227	*	rs6601580	K	8	11193736	chr8:11193736	rs6601580	t	g	0.5289	-0.0261	0.0065	5.805e-05	11193736	11336227	8	11336227	8	11336227	*	K	-1.16049	-4.01538
8_11336948_G_A	rs7005469	8	11336948	G	A	-0.0083	0.992	0.976	1.008	0.4713	10	rs7005469	0.3101	8	11336948	A	G	0.4713	0.992	0.976	1.008	-0.0083	0.0081	85665	400902	8	11336948	8	11336948	*	rs7005469	V	8	11194457	chr8:11194457	rs7005469	a	g	0.4725	0.0273	0.0067	4.62e-05	11194457	11336948	8	11336948	8	11336948	*	V	-1.02469	4.07463
8_11337402_A_G	rs6988922	8	11337402	A	G	-0.0093	0.99108	0.97561	1.00705	0.4724	11	rs6988922	0.254	8	11337402	A	G	0.5276	1.009	0.993	1.025	0.0093	0.0081	85665	400902	8	11337402	8	11337402	*	rs6988922	R	8	11194911	chr8:11194911	rs6988922	a	g	0.5291	-0.0259	0.0065	6.613e-05	11194911	11337402	8	11337402	8	11337402	*	R	-1.14815	-3.98462
8_11338786_C_G	rs10098322	8	11338786	C	G	-0.0092	0.99108	0.974659	1.00705	0.4816	6	rs10098322	0.2577	8	11338786	C	G	0.5184	1.009	0.993	1.026	0.0092	0.0082	85665	400902	8	11338786	8	11338786	*	rs10098322	S	8	11196295	chr8:11196295	rs10098322	c	g	0.5213	-0.0255	0.0065	8.559e-05	11196295	11338786	8	11338786	8	11338786	*	S	-1.12195	-3.92308
8_11339461_C_T	rs1435277	8	11339461	C	T	-0.0111	0.989	0.973	1.005	0.5212	10	rs1435277	0.1709	8	11339461	T	C	0.5212	0.989	0.973	1.005	-0.0111	0.0081	85665	400902	8	11339461	8	11339461	*	rs1435277	Y	8	11196970	chr8:11196970	rs1435277	t	c	0.5145	0.0337	0.0065	2.088e-07	11196970	11339461	8	11339461	8	11339461	*	Y	-1.37037	5.18462
8_11339792_G_C	rs34237267	8	11339792	G	C	-0.0084	0.992	0.976	1.008	0.4711	5	rs34237267	0.3053	8	11339792	C	G	0.4711	0.992	0.976	1.008	-0.0084	0.0081	85665	400902	8	11339792	8	11339792	*	rs34237267	S	8	11197301	chr8:11197301	rs34237267	c	g	0.4695	0.0266	0.0065	4.174e-05	11197301	11339792	8	11339792	8	11339792	*	S	-1.03704	4.09231
8_11339814_T_G	rs7008205	8	11339814	T	G	-0.0083	0.992063	0.976562	1.00806	0.4712	11	rs7008205	0.3101	8	11339814	T	G	0.5288	1.008	0.992	1.024	0.0083	0.0081	85665	400902	8	11339814	8	11339814	*	rs7008205	K	8	11197323	chr8:11197323	rs7008205	t	g	0.5304	-0.0265	0.0065	4.461e-05	11197323	11339814	8	11339814	8	11339814	*	K	-1.02469	-4.07692
8_11341283_A_G	rs7839307	8	11341283	A	G	-0.0116	0.988142	0.972763	1.00402	0.5315	11	rs7839307	0.1551	8	11341283	A	G	0.4685	1.012	0.996	1.028	0.0116	0.0082	85665	400902	8	11341283	8	11341283	*	rs7839307	R	8	11198792	chr8:11198792	rs7839307	a	g	0.4747	-0.0332	0.0065	3.148e-07	11198792	11341283	8	11341283	8	11341283	*	R	-1.41463	-5.10769
8_11342429_C_A	rs2736273	8	11342429	C	A	-0.0112	0.989	0.973	1.005	0.5154	10	rs2736273	0.1672	8	11342429	A	C	0.5154	0.989	0.973	1.005	-0.0112	0.0081	85665	400902	8	11342429	8	11342429	*	rs2736273	M	8	11199938	chr8:11199938	rs2736273	a	c	0.5109	0.0337	0.0065	2.088e-07	11199938	11342429	8	11342429	8	11342429	*	M	-1.38272	5.18462
8_11343995_T_G	rs62488721	8	11343995	T	G	-0.0092	0.99108	0.974659	1.00705	0.4806	11	rs62488721	0.2603	8	11343995	T	G	0.5194	1.009	0.993	1.026	0.0092	0.0082	85665	400902	8	11343995	8	11343995	*	rs62488721	K	8	11201504	chr8:11201504	rs62488721	t	g	0.5218	-0.025	0.0065	0.0001176	11201504	11343995	8	11343995	8	11343995	*	K	-1.12195	-3.84615
8_11344645_G_A	rs11250129	8	11344645	G	A	-0.0071	0.993	0.977	1.009	0.4698	10	rs11250129	0.3827	8	11344645	A	G	0.4698	0.993	0.977	1.009	-0.0071	0.0081	85665	400902	8	11344645	8	11344645	*	rs11250129	R	8	11202154	chr8:11202154	rs11250129	a	g	0.4661	0.026	0.0065	6.196e-05	11202154	11344645	8	11344645	8	11344645	*	R	-0.876543	4
8_11345451_G_A	rs11994376	8	11345451	G	A	-0.0078	0.992	0.976	1.008	0.4678	10	rs11994376	0.3387	8	11345451	A	G	0.4678	0.992	0.976	1.008	-0.0078	0.0082	85665	400902	8	11345451	8	11345451	*	rs11994376	R	8	11202960	chr8:11202960	rs11994376	a	g	0.4657	0.026	0.0065	6.196e-05	11202960	11345451	8	11345451	8	11345451	*	R	-0.95122	4
8_11346656_C_T	rs2572387	8	11346656	C	T	-0.0087	0.991	0.976	1.007	0.5064	10	rs2572387	0.2826	8	11346656	T	C	0.5064	0.991	0.976	1.007	-0.0087	0.0081	85665	400902	8	11346656	8	11346656	*	rs2572387	Y	8	11204165	chr8:11204165	rs2572387	t	c	0.503	0.0331	0.0065	3.416e-07	11204165	11346656	8	11346656	8	11346656	*	Y	-1.07407	5.09231
8_11346675_G_A	rs11784458	8	11346675	G	A	-0.0083	0.992	0.976	1.008	0.4685	10	rs11784458	0.308	8	11346675	A	G	0.4685	0.992	0.976	1.008	-0.0083	0.0082	85665	400902	8	11346675	8	11346675	*	rs11784458	R	8	11204184	chr8:11204184	rs11784458	a	g	0.4663	0.026	0.0065	6.196e-05	11204184	11346675	8	11346675	8	11346675	*	R	-1.0122	4
8_11346994_G_C	rs11784544	8	11346994	G	C	-0.0087	0.991	0.976	1.007	0.469	5	rs11784544	0.286	8	11346994	C	G	0.469	0.991	0.976	1.007	-0.0087	0.0082	85665	400902	8	11346994	8	11346994	*	rs11784544	S	8	11204503	chr8:11204503	rs11784544	c	g	0.4664	0.0262	0.0065	5.437e-05	11204503	11346994	8	11346994	8	11346994	*	S	-1.06098	4.03077
8_11347023_A_G	rs11781375	8	11347023	A	G	-0.0081	0.992063	0.976562	1.00806	0.4684	11	rs11781375	0.3195	8	11347023	A	G	0.5316	1.008	0.992	1.024	0.0081	0.0082	85665	400902	8	11347023	8	11347023	*	rs11781375	R	8	11204532	chr8:11204532	rs11781375	a	g	0.5338	-0.0259	0.0065	6.613e-05	11204532	11347023	8	11347023	8	11347023	*	R	-0.987805	-3.98462
8_11347246_T_C	rs11777746	8	11347246	T	C	-0.0087	0.99108	0.97561	1.00705	0.5055	11	rs11777746	0.2866	8	11347246	T	C	0.4945	1.009	0.993	1.025	0.0087	0.0081	85665	400902	8	11347246	8	11347246	*	rs11777746	Y	8	11204755	chr8:11204755	rs11777746	t	c	0.4974	-0.033	0.0065	3.705e-07	11204755	11347246	8	11347246	8	11347246	*	Y	-1.07407	-5.07692
8_11348084_T_C	rs7816601	8	11348084	T	C	-0.0076	0.992063	0.976562	1.00806	0.4681	11	rs7816601	0.3517	8	11348084	T	C	0.5319	1.008	0.992	1.024	0.0076	0.0082	85665	400902	8	11348084	8	11348084	*	rs7816601	Y	8	11205593	chr8:11205593	rs7816601	t	c	0.5346	-0.0251	0.0065	0.0001104	11205593	11348084	8	11348084	8	11348084	*	Y	-0.926829	-3.86154
8_11348093_T_C	rs7816606	8	11348093	T	C	-0.0081	0.992063	0.976562	1.00806	0.5047	11	rs7816606	0.3186	8	11348093	T	C	0.4953	1.008	0.992	1.024	0.0081	0.0081	85665	400902	8	11348093	8	11348093	*	rs7816606	Y	8	11205602	chr8:11205602	rs7816606	t	c	0.4989	-0.0326	0.0065	5.116e-07	11205602	11348093	8	11348093	8	11348093	*	Y	-1	-5.01538
8_11348145_T_A	rs7816636	8	11348145	T	A	-0.0078	0.992	0.976	1.008	0.4679	5	rs7816636	0.3385	8	11348145	A	T	0.4679	0.992	0.976	1.008	-0.0078	0.0082	85665	400902	8	11348145	8	11348145	*	rs7816636	W	8	11205654	chr8:11205654	rs7816636	a	t	0.4654	0.025	0.0065	0.0001176	11205654	11348145	8	11348145	8	11348145	*	W	-0.95122	3.84615
8_11348156_G_C	rs7828711	8	11348156	G	C	-0.0075	0.993	0.977	1.009	0.4679	5	rs7828711	0.3565	8	11348156	C	G	0.4679	0.993	0.977	1.009	-0.0075	0.0082	85665	400902	8	11348156	8	11348156	*	rs7828711	S	8	11205665	chr8:11205665	rs7828711	c	g	0.4652	0.0253	0.0065	9.724e-05	11205665	11348156	8	11348156	8	11348156	*	S	-0.914634	3.89231
8_11348711_C_G	rs7833966	8	11348711	C	G	-0.0076	0.992063	0.976562	1.00806	0.4686	6	rs7833966	0.3487	8	11348711	C	G	0.5314	1.008	0.992	1.024	0.0076	0.0082	85665	400902	8	11348711	8	11348711	*	rs7833966	B	8	11206220	chr8:11206220	rs7833966	c	g	0.5337	-0.0256	0.0065	8.027e-05	11206220	11348711	8	11348711	8	11348711	*	B	-0.926829	-3.93846
8_11348753_T_C	rs7820895	8	11348753	T	C	-0.0078	0.992063	0.976562	1.00806	0.4677	11	rs7820895	0.3424	8	11348753	T	C	0.5323	1.008	0.992	1.024	0.0078	0.0082	85665	400902	8	11348753	8	11348753	*	rs7820895	Y	8	11206262	chr8:11206262	rs7820895	t	c	0.5344	-0.0252	0.0065	0.0001036	11206262	11348753	8	11348753	8	11348753	*	Y	-0.95122	-3.87692
8_11348854_C_G	rs7834139	8	11348854	C	G	-0.0084	0.992063	0.97561	1.00806	0.4683	6	rs7834139	0.3066	8	11348854	C	G	0.5317	1.008	0.992	1.025	0.0084	0.0082	85665	400902	8	11348854	8	11348854	*	rs7834139	S	8	11206363	chr8:11206363	rs7834139	c	g	0.5337	-0.0266	0.0065	4.174e-05	11206363	11348854	8	11348854	8	11348854	*	S	-1.02439	-4.09231
8_11349034_A_G	rs7817658	8	11349034	A	G	-0.0083	0.992063	0.97561	1.00806	0.469	11	rs7817658	0.3069	8	11349034	A	G	0.531	1.008	0.992	1.025	0.0083	0.0082	85665	400902	8	11349034	8	11349034	*	rs7817658	R	8	11206543	chr8:11206543	rs7817658	a	g	0.5337	-0.0255	0.0065	8.559e-05	11206543	11349034	8	11349034	8	11349034	*	R	-1.0122	-3.92308
8_11349118_C_G	rs35747588	8	11349118	C	G	-0.0078	0.992063	0.976562	1.00806	0.4685	6	rs35747588	0.3404	8	11349118	C	G	0.5315	1.008	0.992	1.024	0.0078	0.0082	85665	400902	8	11349118	8	11349118	*	rs35747588	S	8	11206627	chr8:11206627	rs35747588	c	g	0.5339	-0.0255	0.0065	8.559e-05	11206627	11349118	8	11349118	8	11349118	*	S	-0.95122	-3.92308
8_11349817_C_A	rs7838897	8	11349817	C	A	-0.0076	0.992	0.977	1.009	0.4682	10	rs7838897	0.3492	8	11349817	A	C	0.4682	0.992	0.977	1.009	-0.0076	0.0082	85665	400902	8	11349817	8	11349817	*	rs7838897	M	8	11207326	chr8:11207326	rs7838897	a	c	0.4662	0.0255	0.0065	8.559e-05	11207326	11349817	8	11349817	8	11349817	*	M	-0.926829	3.92308
8_11349858_C_A	rs6601582	8	11349858	C	A	-0.0087	0.991	0.976	1.007	0.5051	10	rs6601582	0.2837	8	11349858	A	C	0.5051	0.991	0.976	1.007	-0.0087	0.0081	85665	400902	8	11349858	8	11349858	*	rs6601582	M	8	11207367	chr8:11207367	rs6601582	a	c	0.5028	0.0326	0.0065	5.116e-07	11207367	11349858	8	11349858	8	11349858	*	M	-1.07407	5.01538
8_11349922_C_T	rs7839053	8	11349922	C	T	-0.0073	0.993	0.977	1.009	0.4684	10	rs7839053	0.3704	8	11349922	T	C	0.4684	0.993	0.977	1.009	-0.0073	0.0082	85665	400902	8	11349922	8	11349922	*	rs7839053	Y	8	11207431	chr8:11207431	rs7839053	t	c	0.4661	0.0255	0.0065	8.559e-05	11207431	11349922	8	11349922	8	11349922	*	Y	-0.890244	3.92308
8_11349999_T_C	rs10110557	8	11349999	T	C	-0.0074	0.993049	0.976562	1.00908	0.4684	11	rs10110557	0.3652	8	11349999	T	C	0.5316	1.007	0.991	1.024	0.0074	0.0082	85665	400902	8	11349999	8	11349999	*	rs10110557	Y	8	11207508	chr8:11207508	rs10110557	t	c	0.534	-0.0251	0.0065	0.0001104	11207508	11349999	8	11349999	8	11349999	*	Y	-0.902439	-3.86154
8_11351394_G_A	rs2572385	8	11351394	G	A	-0.011	0.989	0.973	1.005	0.5173	10	rs2572385	0.1754	8	11351394	A	G	0.5173	0.989	0.973	1.005	-0.011	0.0081	85665	400902	8	11351394	8	11351394	*	rs2572385	R	8	11208903	chr8:11208903	rs2572385	a	g	0.5123	0.0333	0.0065	2.901e-07	11208903	11351394	8	11351394	8	11351394	*	R	-1.35802	5.12308
8_11351990_T_C	rs1435273	8	11351990	T	C	-0.008	0.992063	0.976562	1.00806	0.4697	11	rs1435273	0.3259	8	11351990	T	C	0.5303	1.008	0.992	1.024	0.008	0.0082	85665	400902	8	11351990	8	11351990	*	rs1435273	Y	8	11209499	chr8:11209499	rs1435273	t	c	0.5328	-0.0254	0.0065	9.124e-05	11209499	11351990	8	11351990	8	11351990	*	Y	-0.97561	-3.90769
8_11353474_A_G	rs7815463	8	11353474	A	G	-0.0089	0.99108	0.97561	1.00705	0.4702	11	rs7815463	0.2769	8	11353474	A	G	0.5298	1.009	0.993	1.025	0.0089	0.0082	85665	400902	8	11353474	8	11353474	*	rs7815463	R	8	11210983	chr8:11210983	rs7815463	a	g	0.5323	-0.0258	0.0065	7.056e-05	11210983	11353474	8	11353474	8	11353474	*	R	-1.08537	-3.96923
8_11353793_T_G	rs2572382	8	11353793	T	G	-0.0115	0.988142	0.972763	1.00503	0.518	11	rs2572382	0.1575	8	11353793	T	G	0.482	1.012	0.995	1.028	0.0115	0.0082	85665	400902	8	11353793	8	11353793	*	rs2572382	K	8	11211302	chr8:11211302	rs2572382	t	g	0.4868	-0.0339	0.0065	1.768e-07	11211302	11353793	8	11353793	8	11353793	*	K	-1.40244	-5.21538
8_11354572_A_G	rs17797894	8	11354572	A	G	-0.0086	0.99108	0.97561	1.00705	0.47	11	rs17797894	0.2905	8	11354572	A	G	0.53	1.009	0.993	1.025	0.0086	0.0082	85665	400902	8	11354572	8	11354572	*	rs17797894	R	8	11212081	chr8:11212081	rs17797894	a	g	0.5325	-0.0255	0.0065	8.559e-05	11212081	11354572	8	11354572	8	11354572	*	R	-1.04878	-3.92308
8_11355090_C_T	rs2060459	8	11355090	C	T	-0.0084	0.992	0.976	1.008	0.4764	10	rs2060459	0.3045	8	11355090	T	C	0.4764	0.992	0.976	1.008	-0.0084	0.0082	85665	400902	8	11355090	8	11355090	*	rs2060459	Y	8	11212599	chr8:11212599	rs2060459	t	c	0.4733	0.0272	0.0065	2.789e-05	11212599	11355090	8	11355090	8	11355090	*	Y	-1.02439	4.18462
8_11355269_C_T	rs4413734	8	11355269	C	T	-0.0081	0.992	0.976	1.008	0.4762	10	rs4413734	0.3199	8	11355269	T	C	0.4762	0.992	0.976	1.008	-0.0081	0.0082	85665	400902	8	11355269	8	11355269	*	rs4413734	Y	8	11212778	chr8:11212778	rs4413734	t	c	0.4734	0.0271	0.0065	2.984e-05	11212778	11355269	8	11355269	8	11355269	*	Y	-0.987805	4.16923
8_11355302_C_A	rs2060458	8	11355302	C	A	-0.0077	0.992	0.977	1.008	0.4765	10	rs2060458	0.3433	8	11355302	A	C	0.4765	0.992	0.977	1.008	-0.0077	0.0082	85665	400902	8	11355302	8	11355302	*	rs2060458	M	8	11212811	chr8:11212811	rs2060458	a	c	0.4737	0.0267	0.0065	3.905e-05	11212811	11355302	8	11355302	8	11355302	*	M	-0.939024	4.10769
8_11355303_C_G	rs4434586	8	11355303	C	G	-0.0077	0.992063	0.976562	1.00806	0.4764	6	rs4434586	0.3479	8	11355303	C	G	0.5236	1.008	0.992	1.024	0.0077	0.0082	85665	400902	8	11355303	8	11355303	*	rs4434586	S	8	11212812	chr8:11212812	rs4434586	c	g	0.5262	-0.0268	0.0065	3.652e-05	11212812	11355303	8	11355303	8	11355303	*	S	-0.939024	-4.12308
8_11355366_G_C	rs4394351	8	11355366	G	C	-0.0083	0.992	0.976	1.008	0.4764	5	rs4394351	0.3096	8	11355366	C	G	0.4764	0.992	0.976	1.008	-0.0083	0.0082	85665	400902	8	11355366	8	11355366	*	rs4394351	S	8	11212875	chr8:11212875	rs4394351	c	g	0.4733	0.0268	0.0065	3.652e-05	11212875	11355366	8	11355366	8	11355366	*	S	-1.0122	4.12308
8_11355583_A_G	rs17741537	8	11355583	A	G	-0.0084	0.992063	0.97561	1.00806	0.4761	11	rs17741537	0.301	8	11355583	A	G	0.5239	1.008	0.992	1.025	0.0084	0.0082	85665	400902	8	11355583	8	11355583	*	rs17741537	R	8	11213092	chr8:11213092	rs17741537	a	g	0.5267	-0.027	0.0065	3.193e-05	11213092	11355583	8	11355583	8	11355583	*	R	-1.02439	-4.15385
8_11355741_C_T	rs2060457	8	11355741	C	T	-0.0076	0.992	0.977	1.008	0.4772	10	rs2060457	0.3515	8	11355741	T	C	0.4772	0.992	0.977	1.008	-0.0076	0.0081	85665	400902	8	11355741	8	11355741	*	rs2060457	Y	8	11213250	chr8:11213250	rs2060457	t	c	0.4734	0.0267	0.0065	3.905e-05	11213250	11355741	8	11355741	8	11355741	*	Y	-0.938272	4.10769
8_11355854_C_T	rs2060456	8	11355854	C	T	-0.0078	0.992	0.976	1.008	0.4763	10	rs2060456	0.3415	8	11355854	T	C	0.4763	0.992	0.976	1.008	-0.0078	0.0082	85665	400902	8	11355854	8	11355854	*	rs2060456	Y	8	11213363	chr8:11213363	rs2060456	t	c	0.4735	0.0265	0.0065	4.461e-05	11213363	11355854	8	11355854	8	11355854	*	Y	-0.95122	4.07692
8_11355880_C_T	rs5029571	8	11355880	C	T	-0.0076	0.992	0.977	1.009	0.4761	10	rs5029571	0.3493	8	11355880	T	C	0.4761	0.992	0.977	1.009	-0.0076	0.0082	85665	400902	8	11355880	8	11355880	*	rs5029571	Y	8	11213389	chr8:11213389	rs5029571	t	c	0.4732	0.0266	0.0065	4.174e-05	11213389	11355880	8	11355880	8	11355880	*	Y	-0.926829	4.09231
8_11356080_T_G	rs2250028	8	11356080	T	G	-0.0148	0.985222	0.969932	1.001	0.5357	11	rs2250028	0.06992	8	11356080	T	G	0.4643	1.015	0.999	1.031	0.0148	0.0082	85665	400902	8	11356080	8	11356080	*	rs2250028	K	8	11213589	chr8:11213589	rs2250028	t	g	0.4699	-0.0364	0.0065	2.055e-08	11213589	11356080	8	11356080	8	11356080	*	K	-1.80488	-5.6
8_11356372_G_C	rs2293858	8	11356372	G	C	-0.0077	0.992	0.977	1.008	0.4758	5	rs2293858	0.3439	8	11356372	C	G	0.4758	0.992	0.977	1.008	-0.0077	0.0082	85665	400902	8	11356372	8	11356372	*	rs2293858	S	8	11213881	chr8:11213881	rs2293858	c	g	0.473	0.0269	0.0065	3.415e-05	11213881	11356372	8	11356372	8	11356372	*	S	-0.939024	4.13846
8_11356946_A_G	rs11250130	8	11356946	A	G	-0.0143	0.986193	0.969932	1.002	0.5236	11	rs11250130	0.07772	8	11356946	A	G	0.4764	1.014	0.998	1.031	0.0143	0.0081	85665	400902	8	11356946	8	11356946	*	rs11250130	R	8	11214455	chr8:11214455	rs11250130	a	g	0.4815	-0.0342	0.0065	1.376e-07	11214455	11356946	8	11356946	8	11356946	*	R	-1.76543	-5.26154
8_11357463_A_G	rs11781637	8	11357463	A	G	-0.0143	0.986193	0.969932	1.002	0.5215	11	rs11781637	0.07942	8	11357463	A	G	0.4785	1.014	0.998	1.031	0.0143	0.0081	85665	400902	8	11357463	8	11357463	*	rs11781637	R	8	11214972	chr8:11214972	rs11781637	a	g	0.4819	-0.0339	0.0065	1.768e-07	11214972	11357463	8	11357463	8	11357463	*	R	-1.76543	-5.21538
8_11358108_C_G	rs2249804	8	11358108	C	G	-0.0148	0.985222	0.969932	1.001	0.5346	6	rs2249804	0.06869	8	11358108	C	G	0.4654	1.015	0.999	1.031	0.0148	0.0082	85665	400902	8	11358108	8	11358108	*	rs2249804	S	8	11215617	chr8:11215617	rs2249804	c	g	0.4706	-0.036	0.0065	2.928e-08	11215617	11358108	8	11358108	8	11358108	*	S	-1.80488	-5.53846
8_11359252_T_G	rs2293859	8	11359252	T	G	-0.0088	0.99108	0.97561	1.00705	0.4772	11	rs2293859	0.2782	8	11359252	T	G	0.5228	1.009	0.993	1.025	0.0088	0.0081	85665	400902	8	11359252	8	11359252	*	rs2293859	K	8	11216761	chr8:11216761	rs2293859	t	g	0.5264	-0.0265	0.0065	4.461e-05	11216761	11359252	8	11359252	8	11359252	*	K	-1.08642	-4.07692
8_11359932_A_G	rs1962656	8	11359932	A	G	-0.0078	0.992063	0.976562	1.00806	0.4784	11	rs1962656	0.3393	8	11359932	A	G	0.5216	1.008	0.992	1.024	0.0078	0.0082	85665	400902	8	11359932	8	11359932	*	rs1962656	R	8	11217441	chr8:11217441	rs1962656	a	g	0.5262	-0.0261	0.0065	5.805e-05	11217441	11359932	8	11359932	8	11359932	*	R	-0.95122	-4.01538
8_11359946_T_C	rs2572375	8	11359946	T	C	0.0002	1	0.982318	1.01833	0.7181	11	rs2572375	0.9864	8	11359946	T	C	0.2819	1	0.982	1.018	-0.0002	0.0091	85665	400902	8	11359946	8	11359946	*	rs2572375	Y	8	11217455	chr8:11217455	rs2572375	t	c	0.3024	-0.0405	0.0072	2.071e-08	11217455	11359946	8	11359946	8	11359946	*	Y	0.021978	-5.625
8_11361384_A_G	rs2736277	8	11361384	A	G	-0.0095	0.990099	0.974659	1.00705	0.4782	11	rs2736277	0.2435	8	11361384	A	G	0.5218	1.01	0.993	1.026	0.0095	0.0082	85665	400902	8	11361384	8	11361384	*	rs2736277	R	8	11218893	chr8:11218893	rs2736277	a	g	0.5261	-0.026	0.0065	6.196e-05	11218893	11361384	8	11361384	8	11361384	*	R	-1.15854	-4
8_11361825_G_A	rs2246606	8	11361825	G	A	-0.0161	0.984	0.969	1	0.5347	10	rs2246606	0.04773	8	11361825	A	G	0.5347	0.984	0.969	1	-0.0161	0.0081	85665	400902	8	11361825	8	11361825	*	rs2246606	R	8	11219334	chr8:11219334	rs2246606	a	g	0.5292	0.0355	0.0065	4.535e-08	11219334	11361825	8	11361825	8	11361825	*	R	-1.98765	5.46154
8_11361877_G_T	rs2293860	8	11361877	G	T	-0.0092	0.991	0.975	1.007	0.4759	10	rs2293860	0.2611	8	11361877	T	G	0.4759	0.991	0.975	1.007	-0.0092	0.0082	85665	400902	8	11361877	8	11361877	*	rs2293860	K	8	11219386	chr8:11219386	rs2293860	t	g	0.4735	0.0256	0.0065	8.027e-05	11219386	11361877	8	11361877	8	11361877	*	K	-1.12195	3.93846
8_11362272_C_T	rs2736278	8	11362272	C	T	-0.0161	0.984	0.968	1	0.5338	10	rs2736278	0.04908	8	11362272	T	C	0.5338	0.984	0.968	1	-0.0161	0.0082	85665	400902	8	11362272	8	11362272	*	rs2736278	Y	8	11219781	chr8:11219781	rs2736278	t	c	0.5291	0.0357	0.0065	3.81e-08	11219781	11362272	8	11362272	8	11362272	*	Y	-1.96341	5.49231
8_11363804_C_T	rs10503421	8	11363804	C	T	-0.0073	0.993	0.977	1.009	0.476	10	rs10503421	0.3736	8	11363804	T	C	0.476	0.993	0.977	1.009	-0.0073	0.0082	85665	400902	8	11363804	8	11363804	*	rs10503421	Y	8	11221313	chr8:11221313	rs10503421	t	c	0.4775	0.0285	0.0065	1.132e-05	11221313	11363804	8	11363804	8	11363804	*	Y	-0.890244	4.38462
8_11365513_C_A	rs2736280	8	11365513	C	A	-0.0084	0.992	0.976	1.008	0.4891	10	rs2736280	0.2999	8	11365513	A	C	0.4891	0.992	0.976	1.008	-0.0084	0.0081	85665	400902	8	11365513	8	11365513	*	rs2736280	M	8	11223022	chr8:11223022	rs2736280	a	c	0.4826	0.0298	0.0065	4.42e-06	11223022	11365513	8	11365513	8	11365513	*	M	-1.03704	4.58462
8_11366284_T_G	rs2572371	8	11366284	T	G	0.0092	1.00908	0.993049	1.02564	0.5109	11	rs2572371	0.2582	8	11366284	T	G	0.4891	0.991	0.975	1.007	-0.0092	0.0081	85665	400902	8	11366284	8	11366284	*	rs2572371	K	8	11223793	chr8:11223793	rs2572371	t	g	0.48	0.0297	0.0065	4.758e-06	11223793	11366284	8	11366284	8	11366284	*	K	1.1358	4.56923
8_11366804_C_T	rs920044	8	11366804	C	T	-0.0086	0.991	0.976	1.007	0.4855	10	rs920044	0.2898	8	11366804	T	C	0.4855	0.991	0.976	1.007	-0.0086	0.0081	85665	400902	8	11366804	8	11366804	*	rs920044	H	8	11224313	chr8:11224313	rs920044	t	c	0.4798	0.0305	0.0065	2.622e-06	11224313	11366804	8	11366804	8	11366804	*	H	-1.06173	4.69231
8_11367659_G_A	rs2043510	8	11367659	G	A	0.0097	1.01	0.994	1.026	0.5148	10	rs2043510	0.2341	8	11367659	A	G	0.5148	1.01	0.994	1.026	0.0097	0.0081	85665	400902	8	11367659	8	11367659	*	rs2043510	R	8	11225168	chr8:11225168	rs2043510	a	g	0.5201	-0.0282	0.0065	1.398e-05	11225168	11367659	8	11367659	8	11367659	*	R	1.19753	-4.33846
8_11367971_T_C	rs2736282	8	11367971	T	C	0.0099	1.0101	0.994036	1.02669	0.5139	11	rs2736282	0.2227	8	11367971	T	C	0.4861	0.99	0.974	1.006	-0.0099	0.0082	85665	400902	8	11367971	8	11367971	*	rs2736282	Y	8	11225480	chr8:11225480	rs2736282	t	c	0.4798	0.0284	0.0065	1.215e-05	11225480	11367971	8	11367971	8	11367971	*	Y	1.20732	4.36923
8_11368401_A_G	rs2736283	8	11368401	A	G	0.0096	1.0101	0.994036	1.02564	0.5138	11	rs2736283	0.2368	8	11368401	A	G	0.4862	0.99	0.975	1.006	-0.0096	0.0081	85665	400902	8	11368401	8	11368401	*	rs2736283	R	8	11225910	chr8:11225910	rs2736283	a	g	0.4799	0.0281	0.0065	1.5e-05	11225910	11368401	8	11368401	8	11368401	*	R	1.18519	4.32308
8_11368562_A_G	rs11782430	8	11368562	A	G	0.015	1.01523	0.999001	1.03199	0.4585	11	rs11782430	0.0666	8	11368562	A	G	0.5415	0.985	0.969	1.001	-0.015	0.0082	85665	400902	8	11368562	8	11368562	*	rs11782430	R	8	11226071	chr8:11226071	rs11782430	a	g	0.5287	0.0351	0.0065	6.408e-08	11226071	11368562	8	11368562	8	11368562	*	R	1.82927	5.4
8_11368947_C_A	rs2736285	8	11368947	C	A	0.0161	1.016	1	1.033	0.453	10	rs2736285	0.04866	8	11368947	A	C	0.453	1.016	1	1.033	0.0161	0.0082	85665	400902	8	11368947	8	11368947	*	rs2736285	M	8	11226456	chr8:11226456	rs2736285	a	c	0.4603	-0.0343	0.0065	1.265e-07	11226456	11368947	8	11368947	8	11368947	*	M	1.96341	-5.27692
8_11369595_A_G	rs2736286	8	11369595	A	G	0.0108	1.01112	0.995025	1.02669	0.5156	11	rs2736286	0.1853	8	11369595	A	G	0.4844	0.989	0.974	1.005	-0.0108	0.0081	85665	400902	8	11369595	8	11369595	*	rs2736286	R	8	11227104	chr8:11227104	rs2736286	a	g	0.4781	0.0292	0.0065	6.855e-06	11227104	11369595	8	11369595	8	11369595	*	R	1.33333	4.49231
8_11369897_G_A	rs2043508	8	11369897	G	A	0.0166	1.017	1.001	1.033	0.4554	10	rs2043508	0.04212	8	11369897	A	G	0.4554	1.017	1.001	1.033	0.0166	0.0082	85665	400902	8	11369897	8	11369897	*	rs2043508	R	8	11227406	chr8:11227406	rs2043508	a	g	0.4621	-0.0351	0.0065	6.408e-08	11227406	11369897	8	11369897	8	11369897	*	R	2.02439	-5.4
8_11370376_C_T	rs34482136	8	11370376	C	T	0.0159	1.016	1	1.032	0.4485	10	rs34482136	0.05163	8	11370376	T	C	0.4485	1.016	1	1.032	0.0159	0.0082	85665	400902	8	11370376	8	11370376	*	rs34482136	Y	8	11227885	chr8:11227885	rs34482136	t	c	0.4599	-0.0361	0.0065	2.681e-08	11227885	11370376	8	11370376	8	11370376	*	Y	1.93902	-5.55385
8_11370497_G_A	rs2736287	8	11370497	G	A	0.0115	1.012	0.996	1.028	0.5165	10	rs2736287	0.156	8	11370497	A	G	0.5165	1.012	0.996	1.028	0.0115	0.0081	85665	400902	8	11370497	8	11370497	*	rs2736287	R	8	11228006	chr8:11228006	rs2736287	a	g	0.5213	-0.0289	0.0065	8.51e-06	11228006	11370497	8	11370497	8	11370497	*	R	1.41975	-4.44615
8_11370591_G_A	rs2736288	8	11370591	G	A	0.0168	1.017	1.001	1.033	0.4551	10	rs2736288	0.03965	8	11370591	A	G	0.4551	1.017	1.001	1.033	0.0168	0.0082	85665	400902	8	11370591	8	11370591	*	rs2736288	R	8	11228100	chr8:11228100	rs2736288	a	g	0.4619	-0.0351	0.0065	6.408e-08	11228100	11370591	8	11370591	8	11370591	*	R	2.04878	-5.4
8_11370745_G_A	rs2572452	8	11370745	G	A	0.011	1.011	0.995	1.027	0.5134	10	rs2572452	0.1761	8	11370745	A	G	0.5134	1.011	0.995	1.027	0.011	0.0081	85665	400902	8	11370745	8	11370745	*	rs2572452	R	8	11228254	chr8:11228254	rs2572452	a	g	0.5193	-0.029	0.0065	7.92e-06	11228254	11370745	8	11370745	8	11370745	*	R	1.35802	-4.46154
8_11371163_G_A	rs7820301	8	11371163	G	A	-0.0101	0.99	0.974	1.006	0.4816	10	rs7820301	0.2148	8	11371163	A	G	0.4816	0.99	0.974	1.006	-0.0101	0.0082	85665	400902	8	11371163	8	11371163	*	rs7820301	R	8	11228672	chr8:11228672	rs7820301	a	g	0.4808	0.0292	0.0065	6.855e-06	11228672	11371163	8	11371163	8	11371163	*	R	-1.23171	4.49231
8_11371810_C_G	rs34389419	8	11371810	C	G	0.016	1.01626	1	1.03306	0.4464	6	rs34389419	0.05025	8	11371810	C	G	0.5536	0.984	0.968	1	-0.016	0.0082	85665	400902	8	11371810	8	11371810	*	rs34389419	S	8	11229319	chr8:11229319	rs34389419	c	g	0.542	0.0348	0.0065	8.285e-08	11229319	11371810	8	11371810	8	11371810	*	S	1.95122	5.35385
8_11372380_A_G	rs12549871	8	11372380	A	G	-0.0081	0.992063	0.97561	1.00806	0.5298	11	rs12549871	0.3303	8	11372380	A	G	0.4702	1.008	0.992	1.025	0.0081	0.0083	85665	400902	8	11372380	8	11372380	*	rs12549871	R	8	11229889	chr8:11229889	rs12549871	a	g	0.469	-0.024	0.0066	0.0002743	11229889	11372380	8	11372380	8	11372380	*	R	-0.975904	-3.63636
8_11372697_G_T	rs34964435	8	11372697	G	T	0.0149	1.015	0.999	1.031	0.4505	10	rs34964435	0.06887	8	11372697	T	G	0.4505	1.015	0.999	1.031	0.0149	0.0082	85665	400902	8	11372697	8	11372697	*	rs34964435	K	8	11230206	chr8:11230206	rs34964435	t	g	0.4597	-0.0358	0.0065	3.491e-08	11230206	11372697	8	11372697	8	11372697	*	K	1.81707	-5.50769
8_11372750_A_T	rs55758514	8	11372750	A	T	0.0155	1.01523	0.999001	1.03199	0.4509	6	rs55758514	0.0579	8	11372750	A	T	0.5491	0.985	0.969	1.001	-0.0155	0.0082	85665	400902	8	11372750	8	11372750	*	rs55758514	W	8	11230259	chr8:11230259	rs55758514	a	t	0.54	0.0358	0.0065	3.491e-08	11230259	11372750	8	11372750	8	11372750	*	W	1.89024	5.50769
8_11373065_G_A	rs13268126	8	11373065	G	A	0.0148	1.015	0.999	1.031	0.45	10	rs13268126	0.06921	8	11373065	A	G	0.45	1.015	0.999	1.031	0.0148	0.0082	85665	400902	8	11373065	8	11373065	*	rs13268126	R	8	11230574	chr8:11230574	rs13268126	a	g	0.4595	-0.0356	0.0065	4.157e-08	11230574	11373065	8	11373065	8	11373065	*	R	1.80488	-5.47692
8_11373740_T_C	rs1865521	8	11373740	T	C	-0.0137	0.986193	0.970874	1.002	0.522	11	rs1865521	0.09295	8	11373740	T	C	0.478	1.014	0.998	1.03	0.0137	0.0082	85665	400902	8	11373740	8	11373740	*	rs1865521	Y	8	11231249	chr8:11231249	rs1865521	t	c	0.479	-0.0363	0.0065	2.246e-08	11231249	11373740	8	11373740	8	11373740	*	Y	-1.67073	-5.58462
8_11373845_G_T	rs4448232	8	11373845	G	T	-0.0139	0.986	0.97	1.002	0.5214	10	rs4448232	0.08739	8	11373845	T	G	0.5214	0.986	0.97	1.002	-0.0139	0.0082	85665	400902	8	11373845	8	11373845	*	rs4448232	K	8	11231354	chr8:11231354	rs4448232	t	g	0.5206	0.0361	0.0065	2.681e-08	11231354	11373845	8	11373845	8	11373845	*	K	-1.69512	5.55385
8_11374377_A_G	rs7828263	8	11374377	A	G	0.0139	1.0142	0.998004	1.03093	0.4603	11	rs7828263	0.08767	8	11374377	A	G	0.5397	0.986	0.97	1.002	-0.0139	0.0082	85665	400902	8	11374377	8	11374377	*	rs7828263	R	8	11231886	chr8:11231886	rs7828263	a	g	0.5282	0.0363	0.0065	2.246e-08	11231886	11374377	8	11374377	8	11374377	*	R	1.69512	5.58462
8_11374834_C_G	rs6601584	8	11374834	C	G	0.0144	1.0142	0.998004	1.03093	0.4537	6	rs6601584	0.07856	8	11374834	C	G	0.5463	0.986	0.97	1.002	-0.0144	0.0082	85665	400902	8	11374834	8	11374834	*	rs6601584	S	8	11232343	chr8:11232343	rs6601584	c	g	0.5386	0.0359	0.0065	3.197e-08	11232343	11374834	8	11374834	8	11374834	*	S	1.7561	5.52308
8_11375279_G_A	rs35009431	8	11375279	G	A	0.0138	1.014	0.998	1.03	0.4487	10	rs35009431	0.09213	8	11375279	A	G	0.4487	1.014	0.998	1.03	0.0138	0.0082	85665	400902	8	11375279	8	11375279	*	rs35009431	R	8	11232788	chr8:11232788	rs35009431	a	g	0.4595	-0.0362	0.0065	2.454e-08	11232788	11375279	8	11375279	8	11375279	*	R	1.68293	-5.56923
8_11375351_G_A	rs13260727	8	11375351	G	A	0.014	1.014	0.998	1.031	0.4533	10	rs13260727	0.0872	8	11375351	A	G	0.4533	1.014	0.998	1.031	0.014	0.0082	85665	400902	8	11375351	8	11375351	*	rs13260727	R	8	11232860	chr8:11232860	rs13260727	a	g	0.4611	-0.0361	0.0065	2.681e-08	11232860	11375351	8	11375351	8	11375351	*	R	1.70732	-5.55385
8_11375809_A_C	rs2263511	8	11375809	A	C	0.0142	1.0142	0.998004	1.03093	0.4599	11	rs2263511	0.0811	8	11375809	A	C	0.5401	0.986	0.97	1.002	-0.0142	0.0082	85665	400902	8	11375809	8	11375809	*	rs2263511	M	8	11233318	chr8:11233318	rs2263511	a	c	0.5342	0.0368	0.0065	1.437e-08	11233318	11375809	8	11375809	8	11375809	*	M	1.73171	5.66154
8_11375910_T_G	rs2263512	8	11375910	T	G	0.0142	1.0142	0.998004	1.03093	0.4599	11	rs2263512	0.08198	8	11375910	T	G	0.5401	0.986	0.97	1.002	-0.0142	0.0082	85665	400902	8	11375910	8	11375910	*	rs2263512	K	8	11233419	chr8:11233419	rs2263512	t	g	0.5342	0.0366	0.0065	1.719e-08	11233419	11375910	8	11375910	8	11375910	*	K	1.73171	5.63077
8_11376073_A_G	rs2898272	8	11376073	A	G	0.0141	1.0142	0.998004	1.03093	0.4598	11	rs2898272	0.08393	8	11376073	A	G	0.5402	0.986	0.97	1.002	-0.0141	0.0082	85665	400902	8	11376073	8	11376073	*	rs2898272	R	8	11233582	chr8:11233582	rs2898272	a	g	0.5343	0.0366	0.0065	1.719e-08	11233582	11376073	8	11376073	8	11376073	*	R	1.71951	5.63077
8_11376150_A_G	rs6601585	8	11376150	A	G	0.0141	1.0142	0.998004	1.03093	0.4598	11	rs6601585	0.08397	8	11376150	A	G	0.5402	0.986	0.97	1.002	-0.0141	0.0082	85665	400902	8	11376150	8	11376150	*	rs6601585	R	8	11233659	chr8:11233659	rs6601585	a	g	0.5343	0.0367	0.0065	1.572e-08	11233659	11376150	8	11376150	8	11376150	*	R	1.71951	5.64615
8_11376408_C_T	rs12550129	8	11376408	C	T	0.0146	1.015	0.999	1.031	0.4515	10	rs12550129	0.07491	8	11376408	T	C	0.4515	1.015	0.999	1.031	0.0146	0.0082	85665	400902	8	11376408	8	11376408	*	rs12550129	Y	8	11233917	chr8:11233917	rs12550129	t	c	0.46	-0.0361	0.0065	2.681e-08	11233917	11376408	8	11376408	8	11376408	*	Y	1.78049	-5.55385
8_11376449_A_G	rs13274106	8	11376449	A	G	0.0145	1.0142	0.998004	1.03093	0.4515	11	rs13274106	0.07621	8	11376449	A	G	0.5485	0.986	0.97	1.002	-0.0145	0.0082	85665	400902	8	11376449	8	11376449	*	rs13274106	R	8	11233958	chr8:11233958	rs13274106	a	g	0.54	0.036	0.0065	2.928e-08	11233958	11376449	8	11376449	8	11376449	*	R	1.76829	5.53846
8_11376789_C_T	rs2736290	8	11376789	C	T	0.0143	1.014	0.998	1.031	0.4526	10	rs2736290	0.0795	8	11376789	T	C	0.4526	1.014	0.998	1.031	0.0143	0.0082	85665	400902	8	11376789	8	11376789	*	rs2736290	Y	8	11234298	chr8:11234298	rs2736290	t	c	0.4602	-0.0364	0.0065	2.055e-08	11234298	11376789	8	11376789	8	11376789	*	Y	1.7439	-5.6
8_11376858_T_G	rs2572400	8	11376858	T	G	0.0143	1.0142	0.998004	1.03093	0.4527	11	rs2572400	0.08015	8	11376858	T	G	0.5473	0.986	0.97	1.002	-0.0143	0.0082	85665	400902	8	11376858	8	11376858	*	rs2572400	K	8	11234367	chr8:11234367	rs2572400	t	g	0.5397	0.0363	0.0065	2.246e-08	11234367	11376858	8	11376858	8	11376858	*	K	1.7439	5.58462
8_11376991_A_T	rs2736292	8	11376991	A	T	0.0143	1.0142	0.998004	1.03093	0.4626	6	rs2736292	0.08043	8	11376991	A	T	0.5374	0.986	0.97	1.002	-0.0143	0.0082	85665	400902	8	11376991	8	11376991	*	rs2736292	W	8	11234500	chr8:11234500	rs2736292	a	t	0.5331	0.0364	0.0065	2.055e-08	11234500	11376991	8	11376991	8	11376991	*	W	1.7439	5.6
8_11377011_A_G	rs2572399	8	11377011	A	G	0.0142	1.0142	0.998004	1.03093	0.4526	11	rs2572399	0.08192	8	11377011	A	G	0.5474	0.986	0.97	1.002	-0.0142	0.0082	85665	400902	8	11377011	8	11377011	*	rs2572399	R	8	11234520	chr8:11234520	rs2572399	a	g	0.5396	0.0364	0.0065	2.055e-08	11234520	11377011	8	11377011	8	11377011	*	R	1.73171	5.6
8_11377104_T_A	rs2736293	8	11377104	T	A	0.0142	1.014	0.998	1.031	0.4519	5	rs2736293	0.08196	8	11377104	A	T	0.4519	1.014	0.998	1.031	0.0142	0.0082	85665	400902	8	11377104	8	11377104	*	rs2736293	W	8	11234613	chr8:11234613	rs2736293	a	t	0.4597	-0.0361	0.0065	2.681e-08	11234613	11377104	8	11377104	8	11377104	*	W	1.73171	-5.55385
8_11377117_T_C	rs2736294	8	11377117	T	C	0.0142	1.0142	0.998004	1.03093	0.4518	11	rs2736294	0.0822	8	11377117	T	C	0.5482	0.986	0.97	1.002	-0.0142	0.0082	85665	400902	8	11377117	8	11377117	*	rs2736294	Y	8	11234626	chr8:11234626	rs2736294	t	c	0.5403	0.0361	0.0065	2.681e-08	11234626	11377117	8	11377117	8	11377117	*	Y	1.73171	5.55385
8_11377271_C_G	rs2736295	8	11377271	C	G	0.0141	1.0142	0.998004	1.03093	0.4521	6	rs2736295	0.08472	8	11377271	C	G	0.5479	0.986	0.97	1.002	-0.0141	0.0082	85665	400902	8	11377271	8	11377271	*	rs2736295	S	8	11234780	chr8:11234780	rs2736295	c	g	0.5396	0.0361	0.0065	2.681e-08	11234780	11377271	8	11377271	8	11377271	*	S	1.71951	5.55385
8_11377335_G_A	rs2736296	8	11377335	G	A	0.0142	1.014	0.998	1.031	0.4521	10	rs2736296	0.08345	8	11377335	A	G	0.4521	1.014	0.998	1.031	0.0142	0.0082	85665	400902	8	11377335	8	11377335	*	rs2736296	R	8	11234844	chr8:11234844	rs2736296	a	g	0.4603	-0.0362	0.0065	2.454e-08	11234844	11377335	8	11377335	8	11377335	*	R	1.73171	-5.56923
8_11377376_C_G	rs2736297	8	11377376	C	G	0.014	1.0142	0.998004	1.03093	0.4522	6	rs2736297	0.08606	8	11377376	C	G	0.5478	0.986	0.97	1.002	-0.014	0.0082	85665	400902	8	11377376	8	11377376	*	rs2736297	S	8	11234885	chr8:11234885	rs2736297	c	g	0.5396	0.0362	0.0065	2.454e-08	11234885	11377376	8	11377376	8	11377376	*	S	1.70732	5.56923
8_11377627_C_G	rs2736298	8	11377627	C	G	0.0135	1.01317	0.997009	1.02987	0.452	6	rs2736298	0.09794	8	11377627	C	G	0.548	0.987	0.971	1.003	-0.0135	0.0082	85665	400902	8	11377627	8	11377627	*	rs2736298	S	8	11235136	chr8:11235136	rs2736298	c	g	0.5401	0.0359	0.0065	3.197e-08	11235136	11377627	8	11377627	8	11377627	*	S	1.64634	5.52308
8_11377641_C_A	rs57629785	8	11377641	C	A	0.0136	1.014	0.998	1.03	0.4519	10	rs57629785	0.0962	8	11377641	A	C	0.4519	1.014	0.998	1.03	0.0136	0.0082	85665	400902	8	11377641	8	11377641	*	rs57629785	M	8	11235150	chr8:11235150	rs57629785	a	c	0.4599	-0.0359	0.0065	3.197e-08	11235150	11377641	8	11377641	8	11377641	*	M	1.65854	-5.52308
8_11377851_A_C	rs2572395	8	11377851	A	C	0.0139	1.0142	0.998004	1.03093	0.4522	11	rs2572395	0.08943	8	11377851	A	C	0.5478	0.986	0.97	1.002	-0.0139	0.0082	85665	400902	8	11377851	8	11377851	*	rs2572395	H	8	11235360	chr8:11235360	rs2572395	a	c	0.5396	0.036	0.0065	2.928e-08	11235360	11377851	8	11377851	8	11377851	*	H	1.69512	5.53846
8_11377884_A_G	rs2572394	8	11377884	A	G	0.0138	1.0142	0.998004	1.02987	0.4522	11	rs2572394	0.09058	8	11377884	A	G	0.5478	0.986	0.971	1.002	-0.0138	0.0082	85665	400902	8	11377884	8	11377884	*	rs2572394	R	8	11235393	chr8:11235393	rs2572394	a	g	0.5396	0.0359	0.0065	3.197e-08	11235393	11377884	8	11377884	8	11377884	*	R	1.68293	5.52308
8_11377988_G_A	rs2437152	8	11377988	G	A	0.0139	1.014	0.998	1.03	0.4523	10	rs2437152	0.08833	8	11377988	A	G	0.4523	1.014	0.998	1.03	0.0139	0.0082	85665	400902	8	11377988	8	11377988	*	rs2437152	R	8	11235497	chr8:11235497	rs2437152	a	g	0.4604	-0.0359	0.0065	3.197e-08	11235497	11377988	8	11377988	8	11377988	*	R	1.69512	-5.52308
8_11378070_T_G	rs2736300	8	11378070	T	G	0.0144	1.0142	0.998004	1.03093	0.4521	11	rs2736300	0.0783	8	11378070	T	G	0.5479	0.986	0.97	1.002	-0.0144	0.0082	85665	400902	8	11378070	8	11378070	*	rs2736300	K	8	11235579	chr8:11235579	rs2736300	t	g	0.5399	0.0358	0.0065	3.491e-08	11235579	11378070	8	11378070	8	11378070	*	K	1.7561	5.50769
8_11378096_T_G	rs2572392	8	11378096	T	G	0.0143	1.0142	0.998004	1.03093	0.4521	11	rs2572392	0.08078	8	11378096	T	G	0.5479	0.986	0.97	1.002	-0.0143	0.0082	85665	400902	8	11378096	8	11378096	*	rs2572392	K	8	11235605	chr8:11235605	rs2572392	t	g	0.5399	0.0357	0.0065	3.81e-08	11235605	11378096	8	11378096	8	11378096	*	K	1.7439	5.49231
8_11378105_G_A	rs2572391	8	11378105	G	A	0.0118	1.012	0.996	1.028	0.5051	10	rs2572391	0.1497	8	11378105	A	G	0.5051	1.012	0.996	1.028	0.0118	0.0082	85665	400902	8	11378105	8	11378105	*	rs2572391	V	8	11235614	chr8:11235614	rs2572391	a	g	0.5105	-0.0311	0.0065	1.661e-06	11235614	11378105	8	11378105	8	11378105	*	V	1.43902	-4.78462
8_11378226_T_C	rs1435275	8	11378226	T	C	0.0137	1.0142	0.998004	1.02987	0.4523	11	rs1435275	0.09301	8	11378226	T	C	0.5477	0.986	0.971	1.002	-0.0137	0.0082	85665	400902	8	11378226	8	11378226	*	rs1435275	Y	8	11235735	chr8:11235735	rs1435275	t	c	0.5395	0.0361	0.0065	2.681e-08	11235735	11378226	8	11378226	8	11378226	*	Y	1.67073	5.55385
8_11378401_G_A	rs1435274	8	11378401	G	A	0.0156	1.016	1	1.032	0.4435	10	rs1435274	0.05744	8	11378401	A	G	0.4435	1.016	1	1.032	0.0156	0.0082	85665	400902	8	11378401	8	11378401	*	rs1435274	V	8	11235910	chr8:11235910	rs1435274	a	g	0.4527	-0.0348	0.0065	8.285e-08	11235910	11378401	8	11378401	8	11378401	*	V	1.90244	-5.35385
8_11378883_T_C	rs2572389	8	11378883	T	C	0.0134	1.01317	0.997009	1.02987	0.4513	11	rs2572389	0.1024	8	11378883	T	C	0.5487	0.987	0.971	1.003	-0.0134	0.0082	85665	400902	8	11378883	8	11378883	*	rs2572389	Y	8	11236392	chr8:11236392	rs2572389	t	c	0.5414	0.0363	0.0065	2.246e-08	11236392	11378883	8	11378883	8	11378883	*	Y	1.63415	5.58462
8_11378904_C_T	rs2736301	8	11378904	C	T	0.0132	1.013	0.997	1.03	0.4513	10	rs2736301	0.1056	8	11378904	T	C	0.4513	1.013	0.997	1.03	0.0132	0.0082	85665	400902	8	11378904	8	11378904	*	rs2736301	Y	8	11236413	chr8:11236413	rs2736301	t	c	0.4586	-0.0364	0.0065	2.055e-08	11236413	11378904	8	11378904	8	11378904	*	Y	1.60976	-5.6
8_11378910_T_C	rs2736302	8	11378910	T	C	0.0131	1.01317	0.997009	1.02987	0.4513	11	rs2736302	0.1083	8	11378910	T	C	0.5487	0.987	0.971	1.003	-0.0131	0.0082	85665	400902	8	11378910	8	11378910	*	rs2736302	Y	8	11236419	chr8:11236419	rs2736302	t	c	0.5412	0.0362	0.0065	2.454e-08	11236419	11378910	8	11378910	8	11378910	*	Y	1.59756	5.56923
8_11379063_T_A	rs7821302	8	11379063	T	A	0.0133	1.013	0.997	1.03	0.4524	5	rs7821302	0.1032	8	11379063	A	T	0.4524	1.013	0.997	1.03	0.0133	0.0082	85665	400902	8	11379063	8	11379063	*	rs7821302	W	8	11236572	chr8:11236572	rs7821302	a	t	0.4606	-0.0361	0.0065	2.681e-08	11236572	11379063	8	11379063	8	11379063	*	W	1.62195	-5.55385
8_11379172_T_G	rs7821459	8	11379172	T	G	0.0137	1.0142	0.998004	1.02987	0.4522	11	rs7821459	0.09364	8	11379172	T	G	0.5478	0.986	0.971	1.002	-0.0137	0.0082	85665	400902	8	11379172	8	11379172	*	rs7821459	K	8	11236681	chr8:11236681	rs7821459	t	g	0.54	0.0361	0.0065	2.681e-08	11236681	11379172	8	11379172	8	11379172	*	K	1.67073	5.55385
8_11379176_C_T	rs7834572	8	11379176	C	T	0.0138	1.014	0.998	1.03	0.4522	10	rs7834572	0.09127	8	11379176	T	C	0.4522	1.014	0.998	1.03	0.0138	0.0082	85665	400902	8	11379176	8	11379176	*	rs7834572	Y	8	11236685	chr8:11236685	rs7834572	t	c	0.46	-0.0361	0.0065	2.681e-08	11236685	11379176	8	11379176	8	11379176	*	Y	1.68293	-5.55385
8_11379300_T_C	rs4631424	8	11379300	T	C	0.0136	1.0142	0.998004	1.02987	0.4524	11	rs4631424	0.09697	8	11379300	T	C	0.5476	0.986	0.971	1.002	-0.0136	0.0082	85665	400902	8	11379300	8	11379300	*	rs4631424	Y	8	11236809	chr8:11236809	rs4631424	t	c	0.5395	0.0359	0.0065	3.197e-08	11236809	11379300	8	11379300	8	11379300	*	Y	1.65854	5.52308
8_11379455_C_T	rs2736304	8	11379455	C	T	0.0136	1.014	0.998	1.03	0.4521	10	rs2736304	0.09513	8	11379455	T	C	0.4521	1.014	0.998	1.03	0.0136	0.0082	85665	400902	8	11379455	8	11379455	*	rs2736304	H	8	11236964	chr8:11236964	rs2736304	t	c	0.4604	-0.0358	0.0065	3.491e-08	11236964	11379455	8	11379455	8	11379455	*	H	1.65854	-5.50769
8_11379466_A_G	rs2572386	8	11379466	A	G	0.0131	1.01317	0.997009	1.02987	0.4541	11	rs2572386	0.1065	8	11379466	A	G	0.5459	0.987	0.971	1.003	-0.0131	0.0081	85665	400902	8	11379466	8	11379466	*	rs2572386	R	8	11236975	chr8:11236975	rs2572386	a	g	0.5394	0.0355	0.0065	4.535e-08	11236975	11379466	8	11379466	8	11379466	*	R	1.61728	5.46154
8_11379968_A_G	rs2572380	8	11379968	A	G	0.0136	1.0142	0.998004	1.02987	0.4516	11	rs2572380	0.09556	8	11379968	A	G	0.5484	0.986	0.971	1.002	-0.0136	0.0082	85665	400902	8	11379968	8	11379968	*	rs2572380	R	8	11237477	chr8:11237477	rs2572380	a	g	0.5406	0.0356	0.0065	4.157e-08	11237477	11379968	8	11379968	8	11379968	*	R	1.65854	5.47692
8_11379971_A_G	rs2572379	8	11379971	A	G	0.0137	1.0142	0.998004	1.02987	0.4517	11	rs2572379	0.09432	8	11379971	A	G	0.5483	0.986	0.971	1.002	-0.0137	0.0082	85665	400902	8	11379971	8	11379971	*	rs2572379	R	8	11237480	chr8:11237480	rs2572379	a	g	0.5406	0.0356	0.0065	4.157e-08	11237480	11379971	8	11379971	8	11379971	*	R	1.67073	5.47692
8_11380247_C_A	rs2572376	8	11380247	C	A	0.0151	1.015	0.999	1.032	0.4473	10	rs2572376	0.06335	8	11380247	A	C	0.4473	1.015	0.999	1.032	0.0151	0.0082	85665	400902	8	11380247	8	11380247	*	rs2572376	M	8	11237756	chr8:11237756	rs2572376	a	c	0.4464	-0.0339	0.0069	9.31e-07	11237756	11380247	8	11380247	8	11380247	*	M	1.84146	-4.91304
8_11380264_T_C	rs2736305	8	11380264	T	C	0.0156	1.01523	1	1.03199	0.4462	11	rs2736305	0.05625	8	11380264	T	C	0.5538	0.985	0.969	1	-0.0156	0.0082	85665	400902	8	11380264	8	11380264	*	rs2736305	Y	8	11237773	chr8:11237773	rs2736305	t	c	0.5462	0.0339	0.0065	1.768e-07	11237773	11380264	8	11380264	8	11380264	*	Y	1.90244	5.21538
8_11380520_C_T	rs11785394	8	11380520	C	T	0.0138	1.014	0.998	1.03	0.4398	10	rs11785394	0.0911	8	11380520	T	C	0.4398	1.014	0.998	1.03	0.0138	0.0082	85665	400902	8	11380520	8	11380520	*	rs11785394	Y	8	11238029	chr8:11238029	rs11785394	t	c	0.4519	-0.0341	0.0065	1.497e-07	11238029	11380520	8	11380520	8	11380520	*	Y	1.68293	-5.24615
8_11380823_T_G	rs1594967	8	11380823	T	G	0.0102	1.0101	0.994036	1.02669	0.5011	11	rs1594967	0.2115	8	11380823	T	G	0.4989	0.99	0.974	1.006	-0.0102	0.0082	85665	400902	8	11380823	8	11380823	*	rs1594967	K	8	11238332	chr8:11238332	rs1594967	t	g	0.4916	0.0289	0.0065	8.51e-06	11238332	11380823	8	11380823	8	11380823	*	K	1.2439	4.44615
8_11381078_A_G	rs2572370	8	11381078	A	G	0.0098	1.0101	0.994036	1.02669	0.5013	11	rs2572370	0.2296	8	11381078	A	G	0.4987	0.99	0.974	1.006	-0.0098	0.0082	85665	400902	8	11381078	8	11381078	*	rs2572370	R	8	11238587	chr8:11238587	rs2572370	a	g	0.4914	0.0291	0.0065	7.369e-06	11238587	11381078	8	11381078	8	11381078	*	R	1.19512	4.47692
8_11381088_C_T	rs2572369	8	11381088	C	T	0.0153	1.015	0.999	1.032	0.4461	10	rs2572369	0.06086	8	11381088	T	C	0.4461	1.015	0.999	1.032	0.0153	0.0082	85665	400902	8	11381088	8	11381088	*	rs2572369	Y	8	11238597	chr8:11238597	rs2572369	t	c	0.4538	-0.0337	0.0065	2.088e-07	11238597	11381088	8	11381088	8	11381088	*	Y	1.86585	-5.18462
8_11381508_T_A	rs4634600	8	11381508	T	A	0.0156	1.016	1	1.032	0.446	5	rs4634600	0.05662	8	11381508	A	T	0.446	1.016	1	1.032	0.0156	0.0082	85665	400902	8	11381508	8	11381508	*	rs4634600	W	8	11239017	chr8:11239017	rs4634600	a	t	0.4535	-0.0342	0.0065	1.376e-07	11239017	11381508	8	11381508	8	11381508	*	W	1.90244	-5.26154
8_11381545_C_T	rs4631425	8	11381545	C	T	0.0156	1.016	1	1.032	0.4459	10	rs4631425	0.05611	8	11381545	T	C	0.4459	1.016	1	1.032	0.0156	0.0082	85665	400902	8	11381545	8	11381545	*	rs4631425	Y	8	11239054	chr8:11239054	rs4631425	t	c	0.4535	-0.0341	0.0065	1.497e-07	11239054	11381545	8	11381545	8	11381545	*	Y	1.90244	-5.24615
8_11381569_T_G	rs4549730	8	11381569	T	G	0.0157	1.01626	1	1.03199	0.446	11	rs4549730	0.05591	8	11381569	T	G	0.554	0.984	0.969	1	-0.0157	0.0082	85665	400902	8	11381569	8	11381569	*	rs4549730	B	8	11239078	chr8:11239078	rs4549730	t	g	0.5465	0.0341	0.0065	1.497e-07	11239078	11381569	8	11381569	8	11381569	*	B	1.91463	5.24615
8_11381628_G_A	rs2572449	8	11381628	G	A	0.0155	1.016	0.999	1.032	0.4461	10	rs2572449	0.05899	8	11381628	A	G	0.4461	1.016	0.999	1.032	0.0155	0.0082	85665	400902	8	11381628	8	11381628	*	rs2572449	V	8	11239137	chr8:11239137	rs2572449	a	g	0.4538	-0.034	0.0065	1.627e-07	11239137	11381628	8	11381628	8	11381628	*	V	1.89024	-5.23077
8_11381843_G_A	rs2572448	8	11381843	G	A	0.0153	1.015	0.999	1.032	0.446	10	rs2572448	0.06124	8	11381843	A	G	0.446	1.015	0.999	1.032	0.0153	0.0082	85665	400902	8	11381843	8	11381843	*	rs2572448	R	8	11239352	chr8:11239352	rs2572448	a	g	0.4537	-0.0341	0.0065	1.497e-07	11239352	11381843	8	11381843	8	11381843	*	R	1.86585	-5.24615
8_11382001_G_A	rs2572447	8	11382001	G	A	0.0154	1.016	0.999	1.032	0.446	10	rs2572447	0.0606	8	11382001	A	G	0.446	1.016	0.999	1.032	0.0154	0.0082	85665	400902	8	11382001	8	11382001	*	rs2572447	R	8	11239510	chr8:11239510	rs2572447	a	g	0.4537	-0.0341	0.0065	1.497e-07	11239510	11382001	8	11382001	8	11382001	*	R	1.87805	-5.24615
8_11382056_C_T	rs2572446	8	11382056	C	T	0.0154	1.016	0.999	1.032	0.4461	10	rs2572446	0.0596	8	11382056	T	C	0.4461	1.016	0.999	1.032	0.0154	0.0082	85665	400902	8	11382056	8	11382056	*	rs2572446	Y	8	11239565	chr8:11239565	rs2572446	t	c	0.4537	-0.0341	0.0065	1.497e-07	11239565	11382056	8	11382056	8	11382056	*	Y	1.87805	-5.24615
8_11382131_C_T	rs10109537	8	11382131	C	T	0.0157	1.016	1	1.032	0.4455	10	rs10109537	0.05562	8	11382131	T	C	0.4455	1.016	1	1.032	0.0157	0.0082	85665	400902	8	11382131	8	11382131	*	rs10109537	Y	8	11239640	chr8:11239640	rs10109537	t	c	0.453	-0.0341	0.0065	1.497e-07	11239640	11382131	8	11382131	8	11382131	*	Y	1.91463	-5.24615
8_11382253_A_T	rs2736306	8	11382253	A	T	0.0135	1.01317	0.997009	1.02987	0.4623	6	rs2736306	0.09858	8	11382253	A	T	0.5377	0.987	0.971	1.003	-0.0135	0.0082	85665	400902	8	11382253	8	11382253	*	rs2736306	W	8	11239762	chr8:11239762	rs2736306	a	t	0.5328	0.0359	0.0065	3.197e-08	11239762	11382253	8	11382253	8	11382253	*	W	1.64634	5.52308
8_11383062_C_T	rs11787413	8	11383062	C	T	-0.0011	0.999	0.982	1.016	0.3172	10	rs11787413	0.8999	8	11383062	T	C	0.3172	0.999	0.982	1.016	-0.0011	0.0088	85665	400902	8	11383062	8	11383062	*	rs11787413	Y	8	11240571	chr8:11240571	rs11787413	t	c	0.3432	-0.0371	0.0069	7.928e-08	11240571	11383062	8	11383062	8	11383062	*	Y	-0.125	-5.37681
8_11384516_T_G	rs2409756	8	11384516	T	G	0.0146	1.0142	0.999001	1.03093	0.4401	11	rs2409756	0.07529	8	11384516	T	G	0.5599	0.986	0.97	1.001	-0.0146	0.0082	85665	400902	8	11384516	8	11384516	*	rs2409756	K	8	11242025	chr8:11242025	rs2409756	t	g	0.5478	0.0344	0.0065	1.163e-07	11242025	11384516	8	11384516	8	11384516	*	K	1.78049	5.29231
8_11385123_G_A	rs12547100	8	11385123	G	A	0.0135	1.014	0.997	1.03	0.4527	10	rs12547100	0.09853	8	11385123	A	G	0.4527	1.014	0.997	1.03	0.0135	0.0082	85665	400902	8	11385123	8	11385123	*	rs12547100	R	8	11242632	chr8:11242632	rs12547100	a	g	0.461	-0.0355	0.0065	4.535e-08	11242632	11385123	8	11385123	8	11385123	*	R	1.64634	-5.46154
8_11385617_C_G	rs4841524	8	11385617	C	G	0.0152	1.01523	0.999001	1.03199	0.4419	6	rs4841524	0.06314	8	11385617	C	G	0.5581	0.985	0.969	1.001	-0.0152	0.0082	85665	400902	8	11385617	8	11385617	*	rs4841524	S	8	11243126	chr8:11243126	rs4841524	c	g	0.5476	0.0346	0.0065	9.821e-08	11243126	11385617	8	11385617	8	11385617	*	S	1.85366	5.32308
8_11387332_G_A	rs6980481	8	11387332	G	A	0.0031	1.003	0.986	1.02	0.3479	10	rs6980481	0.7163	8	11387332	A	G	0.3479	1.003	0.986	1.02	0.0031	0.0086	85665	400902	8	11387332	8	11387332	*	rs6980481	R	8	11244841	chr8:11244841	rs6980481	a	g	0.3704	-0.0384	0.0067	1.001e-08	11244841	11387332	8	11387332	8	11387332	*	R	0.360465	-5.73134
8_11387555_C_T	rs1560971	8	11387555	C	T	0.0029	1.003	0.987	1.02	0.3699	10	rs1560971	0.7284	8	11387555	T	C	0.3699	1.003	0.987	1.02	0.0029	0.0084	85665	400902	8	11387555	8	11387555	*	rs1560971	Y	8	11245064	chr8:11245064	rs1560971	t	c	0.385	-0.0398	0.0067	2.86e-09	11245064	11387555	8	11387555	8	11387555	*	Y	0.345238	-5.9403
8_11387794_C_G	rs12682349	8	11387794	C	G	-0.0144	0.985222	0.969932	1.002	0.5326	6	rs12682349	0.07889	8	11387794	C	G	0.4674	1.015	0.998	1.031	0.0144	0.0082	85665	400902	8	11387794	8	11387794	*	rs12682349	S	8	11245303	chr8:11245303	rs12682349	c	g	0.4671	-0.0366	0.0065	1.719e-08	11245303	11387794	8	11387794	8	11387794	*	S	-1.7561	-5.63077
8_11389789_G_A	rs56177149	8	11389789	G	A	-0.0012	0.999	0.982	1.016	0.6296	10	rs56177149	0.8856	8	11389789	A	G	0.6296	0.999	0.982	1.016	-0.0012	0.0085	85665	400902	8	11389789	8	11389789	*	rs56177149	R	8	11247298	chr8:11247298	rs56177149	a	g	0.6163	0.0401	0.0067	2.174e-09	11247298	11389789	8	11389789	8	11389789	*	R	-0.141176	5.98507
8_11390305_G_A	rs13269118	8	11390305	G	A	-0.001	0.999	0.982	1.016	0.6227	10	rs13269118	0.9083	8	11390305	A	G	0.6227	0.999	0.982	1.016	-0.001	0.0085	85665	400902	8	11390305	8	11390305	*	rs13269118	R	8	11247814	chr8:11247814	rs13269118	a	g	0.6141	0.0392	0.0067	4.918e-09	11247814	11390305	8	11390305	8	11390305	*	R	-0.117647	5.85075
8_11390991_C_T	rs2736308	8	11390991	C	T	-0.0029	0.997	0.98	1.014	0.6613	10	rs2736308	0.7409	8	11390991	T	C	0.6613	0.997	0.98	1.014	-0.0029	0.0086	85665	400902	8	11390991	8	11390991	*	rs2736308	Y	8	11248500	chr8:11248500	rs2736308	t	c	0.6506	0.0372	0.0068	4.602e-08	11248500	11390991	8	11390991	8	11390991	*	Y	-0.337209	5.47059
8_11391447_C_T	rs2736309	8	11391447	C	T	-0.0031	0.997	0.98	1.014	0.6614	10	rs2736309	0.7201	8	11391447	T	C	0.6614	0.997	0.98	1.014	-0.0031	0.0086	85665	400902	8	11391447	8	11391447	*	rs2736309	Y	8	11248956	chr8:11248956	rs2736309	t	c	0.6504	0.0367	0.0068	6.946e-08	11248956	11391447	8	11391447	8	11391447	*	Y	-0.360465	5.39706
8_11391501_G_T	rs2572440	8	11391501	G	T	-0.0138	0.986	0.971	1.002	0.5337	10	rs2572440	0.09267	8	11391501	T	G	0.5337	0.986	0.971	1.002	-0.0138	0.0082	85665	400902	8	11391501	8	11391501	*	rs2572440	D	8	11249010	chr8:11249010	rs2572440	t	g	0.5333	0.0377	0.0065	6.339e-09	11249010	11391501	8	11391501	8	11391501	*	D	-1.68293	5.8
8_11391752_T_C	rs4841525	8	11391752	T	C	-0.0025	0.997009	0.981354	1.0142	0.6307	11	rs4841525	0.7649	8	11391752	T	C	0.3693	1.003	0.986	1.019	0.0025	0.0085	85665	400902	8	11391752	8	11391752	*	rs4841525	Y	8	11249261	chr8:11249261	rs4841525	t	c	0.3795	-0.0403	0.0067	1.809e-09	11249261	11391752	8	11391752	8	11391752	*	Y	-0.294118	-6.01493
8_11393339_A_C	rs13266916	8	11393339	A	C	-0.0048	0.995025	0.978474	1.01215	0.6629	11	rs13266916	0.5853	8	11393339	A	C	0.3371	1.005	0.988	1.022	0.0048	0.0088	85665	400902	8	11393339	8	11393339	*	rs13266916	M	8	11250848	chr8:11250848	rs13266916	a	c	0.347	-0.0374	0.0069	6.227e-08	11250848	11393339	8	11393339	8	11393339	*	M	-0.545455	-5.42029
8_11393666_A_G	rs11250131	8	11393666	A	G	-0.017	0.983284	0.967118	0.999001	0.4949	11	rs11250131	0.04143	8	11393666	A	G	0.5051	1.017	1.001	1.034	0.017	0.0083	85665	400902	8	11393666	8	11393666	*	rs11250131	R	8	11251175	chr8:11251175	rs11250131	a	g	0.5024	-0.0388	0.0068	1.19e-08	11251175	11393666	8	11393666	8	11393666	*	R	-2.04819	-5.70588
8_11394196_G_A	rs1435282	8	11394196	G	A	0.0178	1.018	1.002	1.035	0.4943	10	rs1435282	0.03184	8	11394196	A	G	0.4943	1.018	1.002	1.035	0.0178	0.0083	85665	400902	8	11394196	8	11394196	*	rs1435282	R	8	11251705	chr8:11251705	rs1435282	a	g	0.4992	-0.0389	0.0066	3.695e-09	11251705	11394196	8	11394196	8	11394196	*	R	2.14458	-5.89394
8_11394661_C_T	rs2736311	8	11394661	C	T	0.0205	1.021	1.004	1.038	0.535	10	rs2736311	0.0163	8	11394661	T	C	0.535	1.021	1.004	1.038	0.0205	0.0085	85665	400902	8	11394661	8	11394661	*	rs2736311	Y	8	11252170	chr8:11252170	rs2736311	t	c	0.5353	-0.0359	0.0067	8.441e-08	11252170	11394661	8	11394661	8	11394661	*	Y	2.41176	-5.35821
8_11394916_C_A	rs34944514	8	11394916	C	A	-0.014	0.986	0.969	1.003	0.4265	10	rs34944514	0.1103	8	11394916	A	C	0.4265	0.986	0.969	1.003	-0.014	0.0088	85665	400902	8	11394916	8	11394916	*	rs34944514	M	8	11252425	chr8:11252425	rs34944514	a	c	0.4288	0.0322	0.0068	2.23e-06	11252425	11394916	8	11394916	8	11394916	*	M	-1.59091	4.73529
8_11396305_C_G	rs10090939	8	11396305	C	G	0.0122	1.01215	0.996016	1.02881	0.6239	6	rs10090939	0.1513	8	11396305	C	G	0.3761	0.988	0.972	1.004	-0.0122	0.0085	85665	400902	8	11396305	8	11396305	*	rs10090939	S	8	11253814	chr8:11253814	rs10090939	c	g	0.3662	0.0298	0.007	2.157e-05	11253814	11396305	8	11396305	8	11396305	*	S	1.43529	4.25714
8_11398066_A_C	rs9969423	8	11398066	A	C	0.0086	1.00908	0.993049	1.02459	0.4936	11	rs9969423	0.2963	8	11398066	A	C	0.5064	0.991	0.976	1.007	-0.0086	0.0082	85665	400902	8	11398066	8	11398066	*	rs9969423	M	8	11255575	chr8:11255575	rs9969423	a	c	0.4879	0.0255	0.0065	8.559e-05	11255575	11398066	8	11398066	8	11398066	*	M	1.04878	3.92308
8_11399317_A_G	rs6999270	8	11399317	A	G	-0.008	0.992063	0.97561	1.00806	0.3978	11	rs6999270	0.3367	8	11399317	A	G	0.6022	1.008	0.992	1.025	0.008	0.0083	85665	400902	8	11399317	8	11399317	*	rs6999270	R	8	11256826	chr8:11256826	rs6999270	a	g	0.6069	-0.0257	0.0067	0.0001254	11256826	11399317	8	11399317	8	11399317	*	R	-0.963855	-3.83582
8_11400516_A_G	rs1806283	8	11400516	A	G	0.0101	1.0101	0.994036	1.02669	0.5848	11	rs1806283	0.2243	8	11400516	A	G	0.4152	0.99	0.974	1.006	-0.0101	0.0083	85665	400902	8	11400516	8	11400516	*	rs1806283	R	8	11258025	chr8:11258025	rs1806283	a	g	0.4018	0.0255	0.0066	0.0001107	11258025	11400516	8	11400516	8	11400516	*	R	1.21687	3.86364
8_11400869_A_G	rs4841526	8	11400869	A	G	-0.0094	0.99108	0.974659	1.00705	0.3976	11	rs4841526	0.2613	8	11400869	A	G	0.6024	1.009	0.993	1.026	0.0094	0.0084	85665	400902	8	11400869	8	11400869	*	rs4841526	R	8	11258378	chr8:11258378	rs4841526	a	g	0.6055	-0.0252	0.0067	0.0001695	11258378	11400869	8	11400869	8	11400869	*	R	-1.11905	-3.76119
8_11400947_T_G	rs4841527	8	11400947	T	G	-0.0132	0.987167	0.970874	1.00301	0.412	11	rs4841527	0.1104	8	11400947	T	G	0.588	1.013	0.997	1.03	0.0132	0.0083	85665	400902	8	11400947	8	11400947	*	rs4841527	K	8	11258456	chr8:11258456	rs4841527	t	g	0.5942	-0.0265	0.0066	5.884e-05	11258456	11400947	8	11400947	8	11400947	*	K	-1.59036	-4.01515
8_11410835_G_A	rs10104336	8	11410835	G	A	0.0112	1.011	0.995	1.028	0.5691	10	rs10104336	0.1782	8	11410835	A	G	0.5691	1.011	0.995	1.028	0.0112	0.0083	85665	400902	8	11410835	8	11410835	*	rs10104336	R	8	11268344	chr8:11268344	rs10104336	a	g	0.5794	-0.0239	0.0066	0.0002909	11268344	11410835	8	11410835	8	11410835	*	R	1.3494	-3.62121
8_11411033_C_G	rs11785499	8	11411033	C	G	0.0124	1.01215	0.996016	1.02881	0.5625	6	rs11785499	0.1322	8	11411033	C	G	0.4375	0.988	0.972	1.004	-0.0124	0.0083	85665	400902	8	11411033	8	11411033	*	rs11785499	S	8	11268542	chr8:11268542	rs11785499	c	g	0.4242	0.0231	0.0066	0.0004618	11268542	11411033	8	11411033	8	11411033	*	S	1.49398	3.5
8_11411496_A_G	rs9644737	8	11411496	A	G	-0.0219	0.978474	0.960615	0.996016	0.2969	11	rs9644737	0.01775	8	11411496	A	G	0.7031	1.022	1.004	1.041	0.0219	0.0092	85665	400902	8	11411496	8	11411496	*	rs9644737	R	8	11269005	chr8:11269005	rs9644737	a	g	0.6985	-0.0264	0.0073	0.0003157	11269005	11411496	8	11411496	8	11411496	*	R	-2.38043	-3.61644
8_11414655_G_A	rs7836059	8	11414655	G	A	0.0138	1.014	0.998	1.03	0.4725	10	rs7836059	0.09212	8	11414655	A	G	0.4725	1.014	0.998	1.03	0.0138	0.0082	85665	400902	8	11414655	8	11414655	*	rs7836059	R	8	11272164	chr8:11272164	rs7836059	a	g	0.481	-0.0256	0.0065	8.027e-05	11272164	11414655	8	11414655	8	11414655	*	R	1.68293	-3.93846
8_11419924_T_C	rs2001707	8	11419924	T	C	0.0151	1.01523	0.999001	1.03199	0.4416	11	rs2001707	0.0659	8	11419924	T	C	0.5584	0.985	0.969	1.001	-0.0151	0.0082	85665	400902	8	11419924	8	11419924	*	rs2001707	Y	8	11277433	chr8:11277433	rs2001707	t	c	0.5502	0.0231	0.0065	0.000373	11277433	11419924	8	11419924	8	11419924	*	Y	1.84146	3.55385
8_11423764_A_G	rs2409764	8	11423764	A	G	0.0111	1.01112	0.995025	1.02775	0.4322	11	rs2409764	0.1824	8	11423764	A	G	0.5678	0.989	0.973	1.005	-0.0111	0.0083	85665	400902	8	11423764	8	11423764	*	rs2409764	R	8	11281273	chr8:11281273	rs2409764	a	g	0.5471	0.0362	0.0066	4.066e-08	11281273	11423764	8	11423764	8	11423764	*	R	1.33735	5.48485
8_11427044_T_C	rs35451013	8	11427044	T	C	0.0017	1.002	0.982318	1.02145	0.2109	11	rs35451013	0.8697	8	11427044	T	C	0.7891	0.998	0.979	1.018	-0.0017	0.0102	85665	400902	8	11427044	8	11427044	*	rs35451013	Y	8	11284553	chr8:11284553	rs35451013	t	c	0.7725	0.0274	0.0079	0.0004844	11284553	11427044	8	11427044	8	11427044	*	Y	0.166667	3.46835
8_11427710_A_C	rs12156009	8	11427710	A	C	0.0189	1.01937	1.00301	1.0352	0.4983	11	rs12156009	0.02175	8	11427710	A	C	0.5017	0.981	0.966	0.997	-0.0189	0.0082	85665	400902	8	11427710	8	11427710	*	rs12156009	M	8	11285219	chr8:11285219	rs12156009	a	c	0.4908	0.0284	0.0066	1.666e-05	11285219	11427710	8	11427710	8	11427710	*	M	2.30488	4.30303
8_11427859_A_G	rs10088942	8	11427859	A	G	0.0027	1.00301	0.985222	1.02041	0.2962	11	rs10088942	0.7697	8	11427859	A	G	0.7038	0.997	0.98	1.015	-0.0027	0.0091	85665	400902	8	11427859	8	11427859	*	rs10088942	R	8	11285368	chr8:11285368	rs10088942	a	g	0.6895	0.0303	0.007	1.565e-05	11285368	11427859	8	11427859	8	11427859	*	R	0.296703	4.32857
8_11428637_C_A	rs7844834	8	11428637	C	A	0.0037	1.004	0.986	1.021	0.3121	10	rs7844834	0.677	8	11428637	A	C	0.3121	1.004	0.986	1.021	0.0037	0.0089	85665	400902	8	11428637	8	11428637	*	rs7844834	M	8	11286146	chr8:11286146	rs7844834	a	c	0.3238	-0.0253	0.0069	0.0002511	11286146	11428637	8	11428637	8	11428637	*	M	0.41573	-3.66667
8_11429613_G_T	rs6982606	8	11429613	G	T	0.0135	1.014	0.99	1.037	0.8531	10	rs6982606	0.254	8	11429613	T	G	0.8531	1.014	0.99	1.037	0.0135	0.0118	85665	400902	8	11429613	8	11429613	*	rs6982606	K	8	11287122	chr8:11287122	rs6982606	t	g	0.8558	-0.0329	0.0092	0.000356	11287122	11429613	8	11429613	8	11429613	*	K	1.14407	-3.57609
8_11430976_T_G	rs73207496	8	11430976	T	G	0.0006	1.001	0.980392	1.02041	0.2012	11	rs73207496	0.9545	8	11430976	T	G	0.7988	0.999	0.98	1.02	-0.0006	0.0102	85665	400902	8	11430976	8	11430976	*	rs73207496	K	8	11288485	chr8:11288485	rs73207496	t	g	0.7866	0.0275	0.0079	0.0004618	11288485	11430976	8	11430976	8	11430976	*	K	0.0588235	3.48101
8_11432176_A_G	rs12115021	8	11432176	A	G	0.0037	1.00402	0.983284	1.02459	0.1784	11	rs12115021	0.7309	8	11432176	A	G	0.8216	0.996	0.976	1.017	-0.0037	0.0107	85665	400902	8	11432176	8	11432176	*	rs12115021	R	8	11289685	chr8:11289685	rs12115021	a	g	0.8141	0.0311	0.0084	0.0002049	11289685	11432176	8	11432176	8	11432176	*	R	0.345794	3.70238
8_11432550_T_C	rs7835996	8	11432550	T	C	0.0039	1.00402	0.983284	1.02564	0.1774	11	rs7835996	0.7176	8	11432550	T	C	0.8226	0.996	0.975	1.017	-0.0039	0.0107	85665	400902	8	11432550	8	11432550	*	rs7835996	Y	8	11290059	chr8:11290059	rs7835996	t	c	0.8139	0.0308	0.0083	0.0001964	11290059	11432550	8	11432550	8	11432550	*	Y	0.364486	3.71084
8_11433173_C_G	rs112710642	8	11433173	C	G	0.003	1.00301	0.982318	1.02459	0.1772	6	rs112710642	0.776	8	11433173	C	G	0.8228	0.997	0.976	1.018	-0.003	0.0107	85665	400902	8	11433173	8	11433173	*	rs112710642	B	8	11290682	chr8:11290682	rs112710642	c	g	0.8139	0.0305	0.0083	0.0002266	11290682	11433173	8	11433173	8	11433173	*	B	0.280374	3.6747
8_11433446_A_G	rs7003814	8	11433446	A	G	0.0114	1.01112	0.987167	1.03627	0.8724	11	rs7003814	0.3644	8	11433446	A	G	0.1276	0.989	0.965	1.013	-0.0114	0.0125	85665	400902	8	11433446	8	11433446	*	rs7003814	R	8	11290955	chr8:11290955	rs7003814	a	g	0.1262	0.0368	0.0097	0.0001573	11290955	11433446	8	11433446	8	11433446	*	R	0.912	3.79381
8_11433457_C_T	rs6984212	8	11433457	C	T	0.015	1.015	0.992	1.039	0.8592	10	rs6984212	0.2017	8	11433457	T	C	0.8592	1.015	0.992	1.039	0.015	0.0117	85665	400902	8	11433457	8	11433457	*	rs6984212	Y	8	11290966	chr8:11290966	rs6984212	t	c	0.8571	-0.0324	0.0092	0.0004373	11290966	11433457	8	11433457	8	11433457	*	Y	1.28205	-3.52174
8_11433832_G_C	rs10481455	8	11433832	G	C	0.0116	1.012	0.987	1.037	0.8711	5	rs10481455	0.3509	8	11433832	C	G	0.8711	1.012	0.987	1.037	0.0116	0.0125	85665	400902	8	11433832	8	11433832	*	rs10481455	S	8	11291341	chr8:11291341	rs10481455	c	g	0.8729	-0.0366	0.0097	0.0001708	11291341	11433832	8	11433832	8	11433832	*	S	0.928	-3.7732
8_11435526_A_C	rs7018402	8	11435526	A	C	0.0148	1.01523	0.99108	1.03842	0.859	11	rs7018402	0.2145	8	11435526	A	C	0.141	0.985	0.963	1.009	-0.0148	0.0119	85665	400902	8	11435526	8	11435526	*	rs7018402	M	8	11293035	chr8:11293035	rs7018402	a	c	0.1401	0.0352	0.0093	0.0001585	11293035	11435526	8	11435526	8	11435526	*	M	1.2437	3.78495
8_11435949_G_A	rs6998387	8	11435949	G	A	-0.0155	0.985	0.968	1.002	0.3251	10	rs6998387	0.07509	8	11435949	A	G	0.3251	0.985	0.968	1.002	-0.0155	0.0087	85665	400902	8	11435949	8	11435949	*	rs6998387	R	8	11293458	chr8:11293458	rs6998387	a	g	0.3178	0.0247	0.0069	0.0003511	11293458	11435949	8	11435949	8	11435949	*	R	-1.78161	3.57971
8_11440482_A_G	rs4240675	8	11440482	A	G	0.0131	1.01317	0.990099	1.03734	0.8586	11	rs4240675	0.2697	8	11440482	A	G	0.1414	0.987	0.964	1.01	-0.0131	0.0119	85665	400902	8	11440482	8	11440482	*	rs4240675	R	8	11297991	chr8:11297991	rs4240675	a	g	0.1415	0.035	0.0092	0.0001455	11297991	11440482	8	11440482	8	11440482	*	R	1.10084	3.80435
8_11441097_A_G	rs12114115	8	11441097	A	G	0.0136	1.0142	0.990099	1.03734	0.8588	11	rs12114115	0.2506	8	11441097	A	G	0.1412	0.986	0.964	1.01	-0.0136	0.0119	85665	400902	8	11441097	8	11441097	*	rs12114115	R	8	11298606	chr8:11298606	rs12114115	a	g	0.1418	0.0351	0.0092	0.0001392	11298606	11441097	8	11441097	8	11441097	*	R	1.14286	3.81522
8_11446277_A_C	rs2409766	8	11446277	A	C	0.0165	1.01626	0.994036	1.04058	0.8538	11	rs2409766	0.1586	8	11446277	A	C	0.1462	0.984	0.961	1.006	-0.0165	0.0117	85665	400902	8	11446277	8	11446277	*	rs2409766	M	8	11303786	chr8:11303786	rs2409766	a	c	0.1465	0.0339	0.0091	0.000198	11303786	11446277	8	11446277	8	11446277	*	M	1.41026	3.72527
8_11448055_G_A	rs28448403	8	11448055	G	A	0.005	1.005	0.988	1.022	0.3148	10	rs28448403	0.5685	8	11448055	A	G	0.3148	1.005	0.988	1.022	0.005	0.0088	85665	400902	8	11448055	8	11448055	*	rs28448403	R	8	11305564	chr8:11305564	rs28448403	a	g	0.3289	-0.0273	0.0069	7.796e-05	11305564	11448055	8	11448055	8	11448055	*	R	0.568182	-3.95652
8_11448951_G_A	rs4840561	8	11448951	G	A	0.0155	1.016	0.993	1.039	0.8541	10	rs4840561	0.1839	8	11448951	A	G	0.8541	1.016	0.993	1.039	0.0155	0.0117	85665	400902	8	11448951	8	11448951	*	rs4840561	R	8	11306460	chr8:11306460	rs4840561	a	g	0.8529	-0.0353	0.0091	0.0001065	11306460	11448951	8	11448951	8	11448951	*	R	1.32479	-3.87912
8_11451270_C_T	rs13280447	8	11451270	C	T	0.0199	1.02	1.004	1.037	0.4415	10	rs13280447	0.0156	8	11451270	T	C	0.4415	1.02	1.004	1.037	0.0199	0.0082	85665	400902	8	11451270	8	11451270	*	rs13280447	Y	8	11308779	chr8:11308779	rs13280447	t	c	0.4428	-0.025	0.0066	0.0001506	11308779	11451270	8	11451270	8	11451270	*	Y	2.42683	-3.78788
8_11451284_C_G	rs12543308	8	11451284	C	G	0.0165	1.01626	0.994036	1.0395	0.8427	6	rs12543308	0.1472	8	11451284	C	G	0.1573	0.984	0.962	1.006	-0.0165	0.0114	85665	400902	8	11451284	8	11451284	*	rs12543308	S	8	11308793	chr8:11308793	rs12543308	c	g	0.1558	0.0326	0.0089	0.0002492	11308793	11451284	8	11451284	8	11451284	*	S	1.44737	3.66292
8_11451785_C_T	rs13281992	8	11451785	C	T	0.019	1.019	1.003	1.036	0.3834	10	rs13281992	0.02394	8	11451785	T	C	0.3834	1.019	1.003	1.036	0.019	0.0084	85665	400902	8	11451785	8	11451785	*	rs13281992	Y	8	11309294	chr8:11309294	rs13281992	t	c	0.3917	-0.0251	0.0067	0.0001799	11309294	11451785	8	11451785	8	11451785	*	Y	2.2619	-3.74627
8_11451891_C_T	rs34281672	8	11451891	C	T	0.0179	1.018	1.001	1.035	0.3846	10	rs34281672	0.03337	8	11451891	T	C	0.3846	1.018	1.001	1.035	0.0179	0.0084	85665	400902	8	11451891	8	11451891	*	rs34281672	Y	8	11309400	chr8:11309400	rs34281672	t	c	0.3923	-0.0243	0.0067	0.0002875	11309400	11451891	8	11451891	8	11451891	*	Y	2.13095	-3.62687
8_11451998_T_G	rs4841540	8	11451998	T	G	0.016	1.01626	0.993049	1.0395	0.8544	11	rs4841540	0.1733	8	11451998	T	G	0.1456	0.984	0.962	1.007	-0.016	0.0117	85665	400902	8	11451998	8	11451998	*	rs4841540	K	8	11309507	chr8:11309507	rs4841540	t	g	0.1468	0.0372	0.0091	4.43e-05	11309507	11451998	8	11451998	8	11451998	*	K	1.36752	4.08791
8_11452024_A_G	rs36043848	8	11452024	A	G	0.0173	1.01729	1.001	1.03413	0.4098	11	rs36043848	0.03629	8	11452024	A	G	0.5902	0.983	0.967	0.999	-0.0173	0.0083	85665	400902	8	11452024	8	11452024	*	rs36043848	R	8	11309533	chr8:11309533	rs36043848	a	g	0.5846	0.0286	0.0066	1.452e-05	11309533	11452024	8	11452024	8	11452024	*	R	2.08434	4.33333
8_11452271_G_A	rs34365278	8	11452271	G	A	0.0165	1.017	1	1.034	0.3989	10	rs34365278	0.04784	8	11452271	A	G	0.3989	1.017	1	1.034	0.0165	0.0084	85665	400902	8	11452271	8	11452271	*	rs34365278	R	8	11309780	chr8:11309780	rs34365278	a	g	0.4032	-0.029	0.0066	1.1e-05	11309780	11452271	8	11452271	8	11452271	*	R	1.96429	-4.39394
8_11452340_T_C	rs13264212	8	11452340	T	C	0.0153	1.01523	0.994036	1.03734	0.8172	11	rs13264212	0.1561	8	11452340	T	C	0.1828	0.985	0.964	1.006	-0.0153	0.0108	85665	400902	8	11452340	8	11452340	*	rs13264212	Y	8	11309849	chr8:11309849	rs13264212	t	c	0.1767	0.0335	0.0085	7.813e-05	11309849	11452340	8	11452340	8	11452340	*	Y	1.41667	3.94118
8_11452503_A_T	rs13439415	8	11452503	A	T	0.0172	1.01729	1.001	1.03413	0.4095	6	rs13439415	0.03753	8	11452503	A	T	0.5905	0.983	0.967	0.999	-0.0172	0.0083	85665	400902	8	11452503	8	11452503	*	rs13439415	W	8	11310012	chr8:11310012	rs13439415	a	t	0.5853	0.0284	0.0066	1.666e-05	11310012	11452503	8	11452503	8	11452503	*	W	2.07229	4.30303
8_11452781_T_C	rs10903338	8	11452781	T	C	0.0146	1.0142	0.992063	1.03842	0.8563	11	rs10903338	0.2096	8	11452781	T	C	0.1437	0.986	0.963	1.008	-0.0146	0.0116	85665	400902	8	11452781	8	11452781	*	rs10903338	Y	8	11310290	chr8:11310290	rs10903338	t	c	0.1452	0.0392	0.0091	1.682e-05	11310290	11452781	8	11452781	8	11452781	*	Y	1.25862	4.30769
8_11452853_C_T	rs11778177	8	11452853	C	T	0.0169	1.017	1.001	1.034	0.41	10	rs11778177	0.04087	8	11452853	T	C	0.41	1.017	1.001	1.034	0.0169	0.0083	85665	400902	8	11452853	8	11452853	*	rs11778177	Y	8	11310362	chr8:11310362	rs11778177	t	c	0.4151	-0.0284	0.0066	1.666e-05	11310362	11452853	8	11452853	8	11452853	*	Y	2.03614	-4.30303
8_11452933_G_A	rs11784897	8	11452933	G	A	0.0169	1.017	1.001	1.034	0.4102	10	rs11784897	0.04092	8	11452933	A	G	0.4102	1.017	1.001	1.034	0.0169	0.0083	85665	400902	8	11452933	8	11452933	*	rs11784897	R	8	11310442	chr8:11310442	rs11784897	a	g	0.415	-0.0284	0.0066	1.666e-05	11310442	11452933	8	11452933	8	11452933	*	R	2.03614	-4.30303
8_11453020_T_G	rs13439487	8	11453020	T	G	0.0172	1.01729	1.001	1.03413	0.4102	11	rs13439487	0.03701	8	11453020	T	G	0.5898	0.983	0.967	0.999	-0.0172	0.0083	85665	400902	8	11453020	8	11453020	*	rs13439487	K	8	11310529	chr8:11310529	rs13439487	t	g	0.585	0.0282	0.0066	1.91e-05	11310529	11453020	8	11453020	8	11453020	*	K	2.07229	4.27273
8_11453059_T_G	rs57526558	8	11453059	T	G	0.0169	1.01729	1.001	1.03413	0.41	11	rs57526558	0.04064	8	11453059	T	G	0.59	0.983	0.967	0.999	-0.0169	0.0083	85665	400902	8	11453059	8	11453059	*	rs57526558	K	8	11310568	chr8:11310568	rs57526558	t	g	0.585	0.0283	0.0066	1.784e-05	11310568	11453059	8	11453059	8	11453059	*	K	2.03614	4.28788
8_11453084_A_G	rs35619722	8	11453084	A	G	0.0169	1.01729	1.001	1.03413	0.41	11	rs35619722	0.0411	8	11453084	A	G	0.59	0.983	0.967	0.999	-0.0169	0.0083	85665	400902	8	11453084	8	11453084	*	rs35619722	R	8	11310593	chr8:11310593	rs35619722	a	g	0.585	0.0284	0.0066	1.666e-05	11310593	11453084	8	11453084	8	11453084	*	R	2.03614	4.30303
8_11453830_A_C	rs2409778	8	11453830	A	C	0.0173	1.01729	1.001	1.03413	0.4093	11	rs2409778	0.03683	8	11453830	A	C	0.5907	0.983	0.967	0.999	-0.0173	0.0083	85665	400902	8	11453830	8	11453830	*	rs2409778	M	8	11311339	chr8:11311339	rs2409778	a	c	0.5876	0.0275	0.0066	3.059e-05	11311339	11453830	8	11453830	8	11453830	*	M	2.08434	4.16667
8_11453831_A_T	rs2409779	8	11453831	A	T	0.0173	1.01729	1.001	1.03413	0.4091	6	rs2409779	0.037	8	11453831	A	T	0.5909	0.983	0.967	0.999	-0.0173	0.0083	85665	400902	8	11453831	8	11453831	*	rs2409779	W	8	11311340	chr8:11311340	rs2409779	a	t	0.5875	0.0276	0.0066	2.862e-05	11311340	11453831	8	11453831	8	11453831	*	W	2.08434	4.18182
8_11454320_C_G	rs4841541	8	11454320	C	G	0.0193	1.01937	1.00301	1.03627	0.3866	6	rs4841541	0.02129	8	11454320	C	G	0.6134	0.981	0.965	0.997	-0.0193	0.0084	85665	400902	8	11454320	8	11454320	*	rs4841541	S	8	11311829	chr8:11311829	rs4841541	c	g	0.6063	0.0281	0.0066	2.044e-05	11311829	11454320	8	11454320	8	11454320	*	S	2.29762	4.25758
8_11457482_C_T	rs13253092	8	11457482	C	T	0.0132	1.013	0.99	1.037	0.8616	10	rs13253092	0.2717	8	11457482	T	C	0.8616	1.013	0.99	1.037	0.0132	0.012	85665	400902	8	11457482	8	11457482	*	rs13253092	Y	8	11314991	chr8:11314991	rs13253092	t	c	0.8618	-0.0381	0.0094	5.273e-05	11314991	11457482	8	11457482	8	11457482	*	Y	1.1	-4.05319
8_11457539_G_A	rs13251015	8	11457539	G	A	0.0147	1.015	0.991	1.039	0.8619	10	rs13251015	0.2216	8	11457539	A	G	0.8619	1.015	0.991	1.039	0.0147	0.012	85665	400902	8	11457539	8	11457539	*	rs13251015	R	8	11315048	chr8:11315048	rs13251015	a	g	0.8621	-0.0382	0.0094	5.039e-05	11315048	11457539	8	11457539	8	11457539	*	R	1.225	-4.06383
8_11465772_G_C	rs6601592	8	11465772	G	C	0.0028	1.003	0.979	1.027	0.864	5	rs6601592	0.8196	8	11465772	C	G	0.864	1.003	0.979	1.027	0.0028	0.0121	85665	400902	8	11465772	8	11465772	*	rs6601592	S	8	11323281	chr8:11323281	rs6601592	c	g	0.8636	-0.0383	0.0095	5.826e-05	11323281	11465772	8	11465772	8	11465772	*	S	0.231405	-4.03158
8_11466516_G_C	rs2736319	8	11466516	G	C	0.0027	1.003	0.979	1.027	0.8637	5	rs2736319	0.8227	8	11466516	C	G	0.8637	1.003	0.979	1.027	0.0027	0.0121	85665	400902	8	11466516	8	11466516	*	rs2736319	S	8	11324025	chr8:11324025	rs2736319	c	g	0.8639	-0.039	0.0095	4.254e-05	11324025	11466516	8	11466516	8	11466516	*	S	0.22314	-4.10526
8_11466955_A_G	rs2618431	8	11466955	A	G	0.0021	1.002	0.978474	1.02564	0.8635	11	rs2618431	0.86	8	11466955	A	G	0.1365	0.998	0.975	1.022	-0.0021	0.0121	85665	400902	8	11466955	8	11466955	*	rs2618431	R	8	11324464	chr8:11324464	rs2618431	a	g	0.1364	0.0393	0.0095	3.712e-05	11324464	11466955	8	11466955	8	11466955	*	R	0.173554	4.13684
8_11466973_C_T	rs2618432	8	11466973	C	T	0.0027	1.003	0.979	1.027	0.8637	10	rs2618432	0.8251	8	11466973	T	C	0.8637	1.003	0.979	1.027	0.0027	0.0121	85665	400902	8	11466973	8	11466973	*	rs2618432	Y	8	11324482	chr8:11324482	rs2618432	t	c	0.8639	-0.0393	0.0095	3.712e-05	11324482	11466973	8	11466973	8	11466973	*	Y	0.22314	-4.13684
8_11467195_A_G	rs2618433	8	11467195	A	G	0.0015	1.001	0.978474	1.02564	0.8622	11	rs2618433	0.9014	8	11467195	A	G	0.1378	0.999	0.975	1.022	-0.0015	0.012	85665	400902	8	11467195	8	11467195	*	rs2618433	R	8	11324704	chr8:11324704	rs2618433	a	g	0.1363	0.0393	0.0095	3.712e-05	11324704	11467195	8	11467195	8	11467195	*	R	0.125	4.13684
8_11468241_C_G	rs2618475	8	11468241	C	G	0.0034	1.00301	0.979432	1.02775	0.8635	6	rs2618475	0.7791	8	11468241	C	G	0.1365	0.997	0.973	1.021	-0.0034	0.0121	85665	400902	8	11468241	8	11468241	*	rs2618475	S	8	11325750	chr8:11325750	rs2618475	c	g	0.1361	0.039	0.0095	4.254e-05	11325750	11468241	8	11468241	8	11468241	*	S	0.280992	4.10526
8_11477733_G_A	rs11775149	8	11477733	G	A	0.0168	1.017	1.001	1.033	0.5345	10	rs11775149	0.04107	8	11477733	A	G	0.5345	1.017	1.001	1.033	0.0168	0.0082	85665	400902	8	11477733	8	11477733	*	rs11775149	R	8	11335242	chr8:11335242	rs11775149	a	g	0.5504	-0.0304	0.0065	2.827e-06	11335242	11477733	8	11477733	8	11477733	*	R	2.04878	-4.67692
8_11477739_G_A	rs11775150	8	11477739	G	A	0.0167	1.017	1.001	1.033	0.5345	10	rs11775150	0.04234	8	11477739	A	G	0.5345	1.017	1.001	1.033	0.0167	0.0082	85665	400902	8	11477739	8	11477739	*	rs11775150	R	8	11335248	chr8:11335248	rs11775150	a	g	0.5504	-0.0304	0.0065	2.827e-06	11335248	11477739	8	11477739	8	11477739	*	R	2.03659	-4.67692
8_11478958_T_G	rs2244234	8	11478958	T	G	0.0075	1.00705	0.986193	1.02987	0.8326	11	rs2244234	0.4956	8	11478958	T	G	0.1674	0.993	0.971	1.014	-0.0075	0.011	85665	400902	8	11478958	8	11478958	*	rs2244234	K	8	11336467	chr8:11336467	rs2244234	t	g	0.1632	0.0359	0.0088	4.468e-05	11336467	11478958	8	11478958	8	11478958	*	K	0.681818	4.07955
8_11480378_T_C	rs1564267	8	11480378	T	C	0.0045	1.00402	0.983284	1.02564	0.8233	11	rs1564267	0.6788	8	11480378	T	C	0.1767	0.996	0.975	1.017	-0.0045	0.0108	85665	400902	8	11480378	8	11480378	*	rs1564267	Y	8	11337887	chr8:11337887	rs1564267	t	c	0.1692	0.0348	0.0086	5.05e-05	11337887	11480378	8	11480378	8	11480378	*	Y	0.416667	4.04651
8_11482107_T_G	rs2199690	8	11482107	T	G	0.017	1.01729	1.001	1.03413	0.5342	11	rs2199690	0.03772	8	11482107	T	G	0.4658	0.983	0.967	0.999	-0.017	0.0082	85665	400902	8	11482107	8	11482107	*	rs2199690	K	8	11339616	chr8:11339616	rs2199690	t	g	0.4499	0.0309	0.0065	1.936e-06	11339616	11482107	8	11482107	8	11482107	*	K	2.07317	4.75385
8_11482672_T_C	rs7812879	8	11482672	T	C	0.0054	1.00503	0.984252	1.02669	0.8347	11	rs7812879	0.6231	8	11482672	T	C	0.1653	0.995	0.974	1.016	-0.0054	0.0109	85665	400902	8	11482672	8	11482672	*	rs7812879	Y	8	11340181	chr8:11340181	rs7812879	t	c	0.1641	0.0349	0.0087	5.92e-05	11340181	11482672	8	11482672	8	11482672	*	Y	0.495413	4.01149
8_11482985_A_G	rs17799486	8	11482985	A	G	0.0175	1.01729	1.001	1.03413	0.5328	11	rs17799486	0.03302	8	11482985	A	G	0.4672	0.983	0.967	0.999	-0.0175	0.0082	85665	400902	8	11482985	8	11482985	*	rs17799486	R	8	11340494	chr8:11340494	rs17799486	a	g	0.451	0.0311	0.0065	1.661e-06	11340494	11482985	8	11482985	8	11482985	*	R	2.13415	4.78462
8_11483978_A_G	rs2736335	8	11483978	A	G	0.0076	1.00806	0.986193	1.02881	0.8217	11	rs2736335	0.4821	8	11483978	A	G	0.1783	0.992	0.972	1.014	-0.0076	0.0108	85665	400902	8	11483978	8	11483978	*	rs2736335	R	8	11341487	chr8:11341487	rs2736335	a	g	0.1714	0.0325	0.0086	0.0001535	11341487	11483978	8	11483978	8	11483978	*	R	0.703704	3.77907
8_11485769_A_T	rs978802	8	11485769	A	T	0.0166	1.01626	1.001	1.03306	0.5335	6	rs978802	0.04222	8	11485769	A	T	0.4665	0.984	0.968	0.999	-0.0166	0.0082	85665	400902	8	11485769	8	11485769	*	rs978802	W	8	11343278	chr8:11343278	rs978802	a	t	0.4507	0.0303	0.0065	3.047e-06	11343278	11485769	8	11485769	8	11485769	*	W	2.02439	4.66154
8_11485966_A_G	rs978803	8	11485966	A	G	0.016	1.01626	1	1.03306	0.5337	11	rs978803	0.05042	8	11485966	A	G	0.4663	0.984	0.968	1	-0.016	0.0082	85665	400902	8	11485966	8	11485966	*	rs978803	R	8	11343475	chr8:11343475	rs978803	a	g	0.4505	0.0305	0.0065	2.622e-06	11343475	11485966	8	11485966	8	11485966	*	R	1.95122	4.69231
8_11486164_C_T	rs978804	8	11486164	C	T	0.0163	1.016	1	1.033	0.5335	10	rs978804	0.04697	8	11486164	T	C	0.5335	1.016	1	1.033	0.0163	0.0082	85665	400902	8	11486164	8	11486164	*	rs978804	Y	8	11343673	chr8:11343673	rs978804	t	c	0.5493	-0.0302	0.0065	3.284e-06	11343673	11486164	8	11486164	8	11486164	*	Y	1.9878	-4.64615
8_11486171_A_G	rs2254546	8	11486171	A	G	0.0055	1.00503	0.984252	1.02775	0.8355	11	rs2254546	0.6186	8	11486171	A	G	0.1645	0.995	0.973	1.016	-0.0055	0.011	85665	400902	8	11486171	8	11486171	*	rs2254546	R	8	11343680	chr8:11343680	rs2254546	a	g	0.1637	0.0356	0.0087	4.194e-05	11343680	11486171	8	11486171	8	11486171	*	R	0.5	4.09195
8_11487064_A_G	rs7829381	8	11487064	A	G	0.0162	1.01626	1	1.03306	0.5341	11	rs7829381	0.04808	8	11487064	A	G	0.4659	0.984	0.968	1	-0.0162	0.0082	85665	400902	8	11487064	8	11487064	*	rs7829381	R	8	11344573	chr8:11344573	rs7829381	a	g	0.4505	0.0305	0.0065	2.622e-06	11344573	11487064	8	11487064	8	11487064	*	R	1.97561	4.69231
8_11487916_A_C	rs1600250	8	11487916	A	C	0.016	1.01626	1	1.03306	0.5336	11	rs1600250	0.05125	8	11487916	A	C	0.4664	0.984	0.968	1	-0.016	0.0082	85665	400902	8	11487916	8	11487916	*	rs1600250	H	8	11345425	chr8:11345425	rs1600250	a	c	0.4498	0.0305	0.0065	2.622e-06	11345425	11487916	8	11487916	8	11487916	*	H	1.95122	4.69231
8_11488135_A_G	rs1600252	8	11488135	A	G	0.0153	1.01523	0.999001	1.03199	0.5336	11	rs1600252	0.06232	8	11488135	A	G	0.4664	0.985	0.969	1.001	-0.0153	0.0082	85665	400902	8	11488135	8	11488135	*	rs1600252	R	8	11345644	chr8:11345644	rs1600252	a	g	0.4499	0.0306	0.0065	2.431e-06	11345644	11488135	8	11488135	8	11488135	*	R	1.86585	4.70769
8_11489083_A_C	rs11250140	8	11489083	A	C	0.0162	1.01626	1	1.03306	0.5337	11	rs11250140	0.04815	8	11489083	A	C	0.4663	0.984	0.968	1	-0.0162	0.0082	85665	400902	8	11489083	8	11489083	*	rs11250140	M	8	11346592	chr8:11346592	rs11250140	a	c	0.4498	0.031	0.0065	1.793e-06	11346592	11489083	8	11489083	8	11489083	*	M	1.97561	4.76923
8_11489780_T_G	rs2736342	8	11489780	T	G	0.016	1.01626	1	1.03306	0.5432	11	rs2736342	0.05136	8	11489780	T	G	0.4568	0.984	0.968	1	-0.016	0.0082	85665	400902	8	11489780	8	11489780	*	rs2736342	K	8	11347289	chr8:11347289	rs2736342	t	g	0.444	0.031	0.0065	1.793e-06	11347289	11489780	8	11489780	8	11489780	*	K	1.95122	4.76923
8_11490116_T_C	rs4840567	8	11490116	T	C	0.0157	1.01626	1	1.03199	0.5336	11	rs4840567	0.05491	8	11490116	T	C	0.4664	0.984	0.969	1	-0.0157	0.0082	85665	400902	8	11490116	8	11490116	*	rs4840567	Y	8	11347625	chr8:11347625	rs4840567	t	c	0.4499	0.031	0.0065	1.793e-06	11347625	11490116	8	11490116	8	11490116	*	Y	1.91463	4.76923
8_11490151_C_T	rs1478900	8	11490151	C	T	0.0049	1.005	0.983	1.027	0.8307	10	rs1478900	0.6569	8	11490151	T	C	0.8307	1.005	0.983	1.027	0.0049	0.011	85665	400902	8	11490151	8	11490151	*	rs1478900	Y	8	11347660	chr8:11347660	rs1478900	t	c	0.8357	-0.0363	0.0087	2.953e-05	11347660	11490151	8	11490151	8	11490151	*	Y	0.445455	-4.17241
8_11491638_T_C	rs7822109	8	11491638	T	C	0.0165	1.01626	1	1.03306	0.5336	11	rs7822109	0.04367	8	11491638	T	C	0.4664	0.984	0.968	1	-0.0165	0.0082	85665	400902	8	11491638	8	11491638	*	rs7822109	Y	8	11349147	chr8:11349147	rs7822109	t	c	0.4498	0.031	0.0065	1.793e-06	11349147	11491638	8	11491638	8	11491638	*	Y	2.0122	4.76923
8_11491741_C_T	rs2736343	8	11491741	C	T	0.0058	1.006	0.984	1.028	0.8306	10	rs2736343	0.5984	8	11491741	T	C	0.8306	1.006	0.984	1.028	0.0058	0.011	85665	400902	8	11491741	8	11491741	*	rs2736343	Y	8	11349250	chr8:11349250	rs2736343	t	c	0.8356	-0.0356	0.0087	4.194e-05	11349250	11491741	8	11491741	8	11491741	*	Y	0.527273	-4.09195
8_11492067_C_A	rs2251056	8	11492067	C	A	0.0047	1.005	0.983	1.027	0.8311	10	rs2251056	0.6724	8	11492067	A	C	0.8311	1.005	0.983	1.027	0.0047	0.011	85665	400902	8	11492067	8	11492067	*	rs2251056	M	8	11349576	chr8:11349576	rs2251056	a	c	0.8363	-0.0352	0.0087	5.111e-05	11349576	11492067	8	11492067	8	11492067	*	M	0.427273	-4.04598
8_11493169_T_C	rs2736344	8	11493169	T	C	0.0045	1.00402	0.983284	1.02669	0.8312	11	rs2736344	0.6815	8	11493169	T	C	0.1688	0.996	0.974	1.017	-0.0045	0.011	85665	400902	8	11493169	8	11493169	*	rs2736344	Y	8	11350678	chr8:11350678	rs2736344	t	c	0.1637	0.0359	0.0087	3.611e-05	11350678	11493169	8	11493169	8	11493169	*	Y	0.409091	4.12644
8_11493212_C_G	rs9694294	8	11493212	C	G	0.0042	1.00402	0.982318	1.02564	0.8303	6	rs9694294	0.704	8	11493212	C	G	0.1697	0.996	0.975	1.018	-0.0042	0.011	85665	400902	8	11493212	8	11493212	*	rs9694294	S	8	11350721	chr8:11350721	rs9694294	c	g	0.1639	0.0355	0.0087	4.407e-05	11350721	11493212	8	11493212	8	11493212	*	S	0.381818	4.08046
8_11493390_T_C	rs1382567	8	11493390	T	C	0.0162	1.01626	1	1.03306	0.5346	11	rs1382567	0.04807	8	11493390	T	C	0.4654	0.984	0.968	1	-0.0162	0.0082	85665	400902	8	11493390	8	11493390	*	rs1382567	Y	8	11350899	chr8:11350899	rs1382567	t	c	0.4496	0.0307	0.0065	2.254e-06	11350899	11493390	8	11493390	8	11493390	*	Y	1.97561	4.72308
8_11494547_A_G	rs2250788	8	11494547	A	G	0.0053	1.00503	0.984252	1.02775	0.8312	11	rs2250788	0.6309	8	11494547	A	G	0.1688	0.995	0.973	1.016	-0.0053	0.011	85665	400902	8	11494547	8	11494547	*	rs2250788	R	8	11352056	chr8:11352056	rs2250788	a	g	0.1632	0.0353	0.0087	4.865e-05	11352056	11494547	8	11494547	8	11494547	*	R	0.481818	4.05747
8_11494752_G_T	rs13272061	8	11494752	G	T	0.0162	1.016	1	1.033	0.5322	10	rs13272061	0.04785	8	11494752	T	G	0.5322	1.016	1	1.033	0.0162	0.0082	85665	400902	8	11494752	8	11494752	*	rs13272061	K	8	11352261	chr8:11352261	rs13272061	t	g	0.5495	-0.0304	0.0065	2.827e-06	11352261	11494752	8	11494752	8	11494752	*	K	1.97561	-4.67692
8_11495543_A_G	rs998682	8	11495543	A	G	0.0055	1.00503	0.984252	1.02775	0.8314	11	rs998682	0.6202	8	11495543	A	G	0.1686	0.995	0.973	1.016	-0.0055	0.011	85665	400902	8	11495543	8	11495543	*	rs998682	R	8	11353052	chr8:11353052	rs998682	a	g	0.163	0.0356	0.0087	4.194e-05	11353052	11495543	8	11495543	8	11495543	*	R	0.5	4.09195
8_11495826_G_C	rs1478895	8	11495826	G	C	0.005	1.005	0.984	1.027	0.8315	5	rs1478895	0.6516	8	11495826	C	G	0.8315	1.005	0.984	1.027	0.005	0.011	85665	400902	8	11495826	8	11495826	*	rs1478895	S	8	11353335	chr8:11353335	rs1478895	c	g	0.8372	-0.0355	0.0087	4.407e-05	11353335	11495826	8	11495826	8	11495826	*	S	0.454545	-4.08046
8_11496588_C_T	rs2618481	8	11496588	C	T	0.0019	1.002	0.982	1.022	0.7895	10	rs2618481	0.8531	8	11496588	T	C	0.7895	1.002	0.982	1.022	0.0019	0.0102	85665	400902	8	11496588	8	11496588	*	rs2618481	Y	8	11354097	chr8:11354097	rs2618481	t	c	0.8032	-0.0304	0.0081	0.0001628	11354097	11496588	8	11496588	8	11496588	*	Y	0.186275	-3.75309
8_11496598_T_C	rs2618480	8	11496598	T	C	0.0046	1.00503	0.983284	1.02669	0.8312	11	rs2618480	0.6753	8	11496598	T	C	0.1688	0.995	0.974	1.017	-0.0046	0.011	85665	400902	8	11496598	8	11496598	*	rs2618480	Y	8	11354107	chr8:11354107	rs2618480	t	c	0.1635	0.0355	0.0087	4.407e-05	11354107	11496598	8	11496598	8	11496598	*	Y	0.418182	4.08046
8_11497061_G_A	rs2250412	8	11497061	G	A	0.0061	1.006	0.985	1.028	0.8295	10	rs2250412	0.5792	8	11497061	A	G	0.8295	1.006	0.985	1.028	0.0061	0.011	85665	400902	8	11497061	8	11497061	*	rs2250412	R	8	11354570	chr8:11354570	rs2250412	a	g	0.8339	-0.0352	0.0087	5.111e-05	11354570	11497061	8	11497061	8	11497061	*	R	0.554545	-4.04598
8_11498093_C_G	rs1478890	8	11498093	C	G	0.0175	1.01729	1.001	1.03413	0.5258	6	rs1478890	0.03321	8	11498093	C	G	0.4742	0.983	0.967	0.999	-0.0175	0.0082	85665	400902	8	11498093	8	11498093	*	rs1478890	S	8	11355602	chr8:11355602	rs1478890	c	g	0.4589	0.0304	0.0065	2.827e-06	11355602	11498093	8	11498093	8	11498093	*	S	2.13415	4.67692
8_11498312_A_G	rs2618479	8	11498312	A	G	0.0128	1.01317	0.99108	1.0352	0.8286	11	rs2618479	0.2403	8	11498312	A	G	0.1714	0.987	0.966	1.009	-0.0128	0.0109	85665	400902	8	11498312	8	11498312	*	rs2618479	R	8	11355821	chr8:11355821	rs2618479	a	g	0.1721	0.034	0.0086	7.491e-05	11355821	11498312	8	11498312	8	11498312	*	R	1.17431	3.95349
8_11498471_C_T	rs1478887	8	11498471	C	T	0.0062	1.006	0.987	1.025	0.7504	10	rs1478887	0.5146	8	11498471	T	C	0.7504	1.006	0.987	1.025	0.0062	0.0096	85665	400902	8	11498471	8	11498471	*	rs1478887	Y	8	11355980	chr8:11355980	rs1478887	t	c	0.759	-0.0304	0.0076	6.969e-05	11355980	11498471	8	11498471	8	11498471	*	Y	0.645833	-4
8_11498493_C_A	rs2618478	8	11498493	C	A	0.0137	1.014	0.992	1.036	0.8358	10	rs2618478	0.2165	8	11498493	A	C	0.8358	1.014	0.992	1.036	0.0137	0.0111	85665	400902	8	11498493	8	11498493	*	rs2618478	M	8	11356002	chr8:11356002	rs2618478	a	c	0.8349	-0.0365	0.0087	2.668e-05	11356002	11498493	8	11498493	8	11498493	*	M	1.23423	-4.1954
8_11500647_T_C	rs55860742	8	11500647	T	C	0.0251	1.02564	1.00908	1.04167	0.5104	11	rs55860742	0.002082	8	11500647	T	C	0.4896	0.975	0.96	0.991	-0.0251	0.0082	85665	400902	8	11500647	8	11500647	*	rs55860742	Y	8	11358156	chr8:11358156	rs55860742	t	c	0.4778	0.0319	0.0067	1.931e-06	11358156	11500647	8	11500647	8	11500647	*	Y	3.06098	4.76119
8_11503752_C_G	rs13275864	8	11503752	C	G	0.025	1.02564	1.00908	1.04167	0.517	6	rs13275864	0.002182	8	11503752	C	G	0.483	0.975	0.96	0.991	-0.025	0.0082	85665	400902	8	11503752	8	11503752	*	rs13275864	S	8	11361261	chr8:11361261	rs13275864	c	g	0.47	0.0299	0.0065	4.105e-06	11361261	11503752	8	11503752	8	11503752	*	S	3.04878	4.6
8_11504766_C_A	rs6980884	8	11504766	C	A	0.024	1.024	1.008	1.041	0.5116	10	rs6980884	0.003316	8	11504766	A	C	0.5116	1.024	1.008	1.041	0.024	0.0082	85665	400902	8	11504766	8	11504766	*	rs6980884	M	8	11362275	chr8:11362275	rs6980884	a	c	0.524	-0.0311	0.0066	2.419e-06	11362275	11504766	8	11504766	8	11504766	*	M	2.92683	-4.71212
8_11504768_G_T	rs12155745	8	11504768	G	T	0.024	1.024	1.008	1.041	0.5116	10	rs12155745	0.003318	8	11504768	T	G	0.5116	1.024	1.008	1.041	0.024	0.0082	85665	400902	8	11504768	8	11504768	*	rs12155745	K	8	11362277	chr8:11362277	rs12155745	t	g	0.524	-0.0311	0.0066	2.419e-06	11362277	11504768	8	11504768	8	11504768	*	K	2.92683	-4.71212
8_11509848_T_C	rs138250696	8	11509848	T	C	-0.0062	0.994036	0.944287	1.04603	0.0283	11	rs138250696	0.813	8	11509848	T	C	0.9717	1.006	0.956	1.059	0.0062	0.0262	85665	400902	8	11509848	8	11509848	*	rs138250696	Y	8	11367357	chr8:11367357	rs138250696	t	c	0.9708	-0.0861	0.0203	2.247e-05	11367357	11509848	8	11509848	8	11509848	*	Y	-0.236641	-4.24138
8_11516563_T_G	rs11781400	8	11516563	T	G	0.0288	1.02881	1.01215	1.04712	0.3485	11	rs11781400	0.000838	8	11516563	T	G	0.6515	0.972	0.955	0.988	-0.0288	0.0086	85665	400902	8	11516563	8	11516563	*	rs11781400	K	8	11374072	chr8:11374072	rs11781400	t	g	0.6476	0.0246	0.0068	0.0003008	11374072	11516563	8	11516563	8	11516563	*	K	3.34884	3.61765
8_11516598_C_T	rs4841546	8	11516598	C	T	-0.0126	0.987	0.969	1.006	0.2467	10	rs4841546	0.1865	8	11516598	T	C	0.2467	0.987	0.969	1.006	-0.0126	0.0095	85665	400902	8	11516598	8	11516598	*	rs4841546	Y	8	11374107	chr8:11374107	rs4841546	t	c	0.2477	0.0274	0.0075	0.0002784	11374107	11516598	8	11516598	8	11516598	*	Y	-1.32632	3.65333
8_11523678_C_G	rs2618445	8	11523678	C	G	-0.0277	0.972763	0.956938	0.98912	0.6066	6	rs2618445	0.001001	8	11523678	C	G	0.3934	1.028	1.011	1.045	0.0277	0.0084	85665	400902	8	11523678	8	11523678	*	rs2618445	V	8	11381187	chr8:11381187	rs2618445	c	g	0.3885	-0.0239	0.0067	0.0003616	11381187	11523678	8	11523678	8	11523678	*	V	-3.29762	-3.56716
8_11524858_G_A	rs2729940	8	11524858	G	A	-0.0214	0.979	0.963	0.995	0.4212	10	rs2729940	0.009692	8	11524858	A	G	0.4212	0.979	0.963	0.995	-0.0214	0.0083	85665	400902	8	11524858	8	11524858	*	rs2729940	R	8	11382367	chr8:11382367	rs2729940	a	g	0.418	0.0341	0.0066	2.346e-07	11382367	11524858	8	11524858	8	11524858	*	R	-2.57831	5.16667
8_11525150_G_C	rs2252797	8	11525150	G	C	-0.0256	0.975	0.959	0.991	0.6074	5	rs2252797	0.00235	8	11525150	C	G	0.6074	0.975	0.959	0.991	-0.0256	0.0084	85665	400902	8	11525150	8	11525150	*	rs2252797	S	8	11382659	chr8:11382659	rs2252797	c	g	0.6125	0.0248	0.0067	0.0002148	11382659	11525150	8	11525150	8	11525150	*	S	-3.04762	3.70149
8_11527609_T_G	rs2736364	8	11527609	T	G	-0.0033	0.997009	0.980392	1.01317	0.6027	11	rs2736364	0.6983	8	11527609	T	G	0.3973	1.003	0.987	1.02	0.0033	0.0084	85665	400902	8	11527609	8	11527609	*	rs2736364	K	8	11385118	chr8:11385118	rs2736364	t	g	0.4168	-0.0295	0.0066	7.741e-06	11385118	11527609	8	11527609	8	11527609	*	K	-0.392857	-4.4697
8_11528767_G_C	rs11250144	8	11528767	G	C	-0.0166	0.984	0.966	1.001	0.2784	5	rs11250144	0.06854	8	11528767	C	G	0.2784	0.984	0.966	1.001	-0.0166	0.0091	85665	400902	8	11528767	8	11528767	*	rs11250144	S	8	11386276	chr8:11386276	rs11250144	c	g	0.2802	0.0294	0.0072	4.711e-05	11386276	11528767	8	11528767	8	11528767	*	S	-1.82418	4.08333
8_11529680_C_T	rs12677843	8	11529680	C	T	-0.0165	0.984	0.966	1.001	0.2776	10	rs12677843	0.07009	8	11529680	T	C	0.2776	0.984	0.966	1.001	-0.0165	0.0091	85665	400902	8	11529680	8	11529680	*	rs12677843	Y	8	11387189	chr8:11387189	rs12677843	t	c	0.2793	0.0292	0.0072	5.304e-05	11387189	11529680	8	11529680	8	11529680	*	Y	-1.81319	4.05556
8_11532273_A_G	rs11250145	8	11532273	A	G	-0.016	0.984252	0.967118	1.001	0.33	11	rs11250145	0.06633	8	11532273	A	G	0.67	1.016	0.999	1.034	0.016	0.0087	85665	400902	8	11532273	8	11532273	*	rs11250145	R	8	11389782	chr8:11389782	rs11250145	a	g	0.6751	-0.0247	0.0069	0.0003511	11389782	11532273	8	11532273	8	11532273	*	R	-1.83908	-3.57971
8_11532274_A_C	rs2729935	8	11532274	A	C	0.0159	1.01626	0.999001	1.03306	0.6498	11	rs2729935	0.06404	8	11532274	A	C	0.3502	0.984	0.968	1.001	-0.0159	0.0086	85665	400902	8	11532274	8	11532274	*	rs2729935	M	8	11389783	chr8:11389783	rs2729935	a	c	0.3367	0.0244	0.0069	0.0004141	11389783	11532274	8	11532274	8	11532274	*	M	1.84884	3.53623
8_11532274_A_C	rs2729935	8	11532274	A	C	0.0159	1.01626	0.999001	1.03306	0.6498	11	rs2729935	0.06404	8	11532274	A	C	0.3502	0.984	0.968	1.001	-0.0159	0.0086	85665	400902	8	11532274	8	11532274	*	rs879911409	R	8	11389783	chr8:11389783	rs2729935	a	c	0.3367	0.0244	0.0069	0.0004141	11389783	11532274	8	11532274	8	11532274	*	R	1.84884	3.53623
8_11532275_A_G	rs10903339	8	11532275	A	G	-0.016	0.984252	0.967118	1.001	0.3301	11	rs10903339	0.0657	8	11532275	A	G	0.6699	1.016	0.999	1.034	0.016	0.0087	85665	400902	8	11532275	8	11532275	*	rs10903339	R	8	11389784	chr8:11389784	rs10903339	a	g	0.6751	-0.0247	0.0069	0.0003511	11389784	11532275	8	11532275	8	11532275	*	R	-1.83908	-3.57971
8_11534584_A_C	rs2248909	8	11534584	A	C	0.0225	1.02249	1.00705	1.0395	0.5137	11	rs2248909	0.005833	8	11534584	A	C	0.4863	0.978	0.962	0.993	-0.0225	0.0081	85665	400902	8	11534584	8	11534584	*	rs2248909	M	8	11392093	chr8:11392093	rs2248909	a	c	0.474	0.0336	0.0065	2.267e-07	11392093	11534584	8	11534584	8	11534584	*	M	2.77778	5.16923
8_11535371_T_C	rs9329246	8	11535371	T	C	-0.016	0.984252	0.968054	1.001	0.3328	11	rs9329246	0.06384	8	11535371	T	C	0.6672	1.016	0.999	1.033	0.016	0.0086	85665	400902	8	11535371	8	11535371	*	rs9329246	Y	8	11392880	chr8:11392880	rs9329246	t	c	0.6696	-0.0241	0.0069	0.0004875	11392880	11535371	8	11535371	8	11535371	*	Y	-1.86047	-3.49275
8_11536236_G_A	rs2248700	8	11536236	G	A	0.0154	1.016	0.999	1.033	0.6556	10	rs2248700	0.07308	8	11536236	A	G	0.6556	1.016	0.999	1.033	0.0154	0.0086	85665	400902	8	11536236	8	11536236	*	rs2248700	R	8	11393745	chr8:11393745	rs2248700	a	g	0.6649	-0.0237	0.0068	0.0004969	11393745	11536236	8	11536236	8	11536236	*	R	1.7907	-3.48529
8_11536255_A_G	rs2248699	8	11536255	A	G	0.0213	1.02145	1.00503	1.03842	0.5005	11	rs2248699	0.008918	8	11536255	A	G	0.4995	0.979	0.963	0.995	-0.0213	0.0082	85665	400902	8	11536255	8	11536255	*	rs2248699	R	8	11393764	chr8:11393764	rs2248699	a	g	0.4902	0.0315	0.0065	1.219e-06	11393764	11536255	8	11536255	8	11536255	*	R	2.59756	4.84615
8_11536724_A_G	rs17153419	8	11536724	A	G	-0.016	0.984252	0.967118	1.002	0.2843	11	rs17153419	0.07804	8	11536724	A	G	0.7157	1.016	0.998	1.034	0.016	0.0091	85665	400902	8	11536724	8	11536724	*	rs17153419	R	8	11394233	chr8:11394233	rs17153419	a	g	0.7149	-0.027	0.0072	0.000186	11394233	11536724	8	11536724	8	11536724	*	R	-1.75824	-3.75
8_11537570_G_A	rs1478898	8	11537570	G	A	0.0225	1.023	1.007	1.039	0.4957	10	rs1478898	0.005611	8	11537570	A	G	0.4957	1.023	1.007	1.039	0.0225	0.0081	85665	400902	8	11537570	8	11537570	*	rs1478898	R	8	11395079	chr8:11395079	rs1478898	a	g	0.5059	-0.0329	0.0065	4.017e-07	11395079	11537570	8	11537570	8	11537570	*	R	2.77778	-5.06154
8_11539347_A_C	rs2409784	8	11539347	A	C	-0.0244	0.97561	0.960615	0.99108	0.48	11	rs2409784	0.002719	8	11539347	A	C	0.52	1.025	1.009	1.041	0.0244	0.0081	85665	400902	8	11539347	8	11539347	*	rs2409784	M	8	11396856	chr8:11396856	rs2409784	a	c	0.5253	-0.0331	0.0065	3.416e-07	11396856	11539347	8	11539347	8	11539347	*	M	-3.01235	-5.09231
8_11539365_A_G	rs2248325	8	11539365	A	G	0.0231	1.02354	1.00705	1.0395	0.497	11	rs2248325	0.004417	8	11539365	A	G	0.503	0.977	0.962	0.993	-0.0231	0.0081	85665	400902	8	11539365	8	11539365	*	rs2248325	R	8	11396874	chr8:11396874	rs2248325	a	g	0.4937	0.0333	0.0065	2.901e-07	11396874	11539365	8	11539365	8	11539365	*	R	2.85185	5.12308
8_11539564_A_C	rs2248316	8	11539564	A	C	0.0225	1.02249	1.00705	1.0395	0.4962	11	rs2248316	0.005709	8	11539564	A	C	0.5038	0.978	0.962	0.993	-0.0225	0.0081	85665	400902	8	11539564	8	11539564	*	rs2248316	M	8	11397073	chr8:11397073	rs2248316	a	c	0.494	0.0328	0.0065	4.356e-07	11397073	11539564	8	11539564	8	11539564	*	M	2.77778	5.04615
8_11539577_T_A	rs2248315	8	11539577	T	A	0.0218	1.022	1.006	1.038	0.4965	5	rs2248315	0.007294	8	11539577	A	T	0.4965	1.022	1.006	1.038	0.0218	0.0081	85665	400902	8	11539577	8	11539577	*	rs2248315	H	8	11397086	chr8:11397086	rs2248315	a	t	0.5061	-0.0329	0.0065	4.017e-07	11397086	11539577	8	11539577	8	11539577	*	H	2.69136	-5.06154
8_11539948_C_G	rs2061830	8	11539948	C	G	-0.022	0.978474	0.962464	0.994036	0.4932	6	rs2061830	0.006957	8	11539948	C	G	0.5068	1.022	1.006	1.039	0.022	0.0082	85665	400902	8	11539948	8	11539948	*	rs2061830	S	8	11397457	chr8:11397457	rs2061830	c	g	0.5109	-0.0327	0.0065	4.721e-07	11397457	11539948	8	11539948	8	11539948	*	S	-2.68293	-5.03077
8_11541356_A_G	rs2618434	8	11541356	A	G	0.0226	1.02249	1.00705	1.0395	0.4977	11	rs2618434	0.005592	8	11541356	A	G	0.5023	0.978	0.962	0.993	-0.0226	0.0081	85665	400902	8	11541356	8	11541356	*	rs2618434	R	8	11398865	chr8:11398865	rs2618434	a	g	0.4929	0.0333	0.0065	2.901e-07	11398865	11541356	8	11541356	8	11541356	*	R	2.79012	5.12308
8_11541444_T_C	rs2467520	8	11541444	T	C	0.0228	1.02354	1.00705	1.0395	0.4988	11	rs2467520	0.005226	8	11541444	T	C	0.5012	0.977	0.962	0.993	-0.0228	0.0082	85665	400902	8	11541444	8	11541444	*	rs2467520	Y	8	11398953	chr8:11398953	rs2467520	t	c	0.4917	0.0337	0.0065	2.088e-07	11398953	11541444	8	11541444	8	11541444	*	Y	2.78049	5.18462
8_11541975_A_T	rs2245357	8	11541975	A	T	0.0225	1.02249	1.00705	1.0395	0.498	6	rs2245357	0.005662	8	11541975	A	T	0.502	0.978	0.962	0.993	-0.0225	0.0081	85665	400902	8	11541975	8	11541975	*	rs2245357	W	8	11399484	chr8:11399484	rs2245357	a	t	0.4927	0.0332	0.0065	3.148e-07	11399484	11541975	8	11541975	8	11541975	*	W	2.77778	5.10769
8_11543119_C_G	rs12386974	8	11543119	C	G	-0.0222	0.978474	0.962464	0.994036	0.4918	6	rs12386974	0.006566	8	11543119	C	G	0.5082	1.022	1.006	1.039	0.0222	0.0082	85665	400902	8	11543119	8	11543119	*	rs12386974	S	8	11400628	chr8:11400628	rs12386974	c	g	0.5117	-0.0331	0.0065	3.416e-07	11400628	11543119	8	11543119	8	11543119	*	S	-2.70732	-5.09231
8_11543171_G_A	rs2245250	8	11543171	G	A	0.0224	1.023	1.007	1.039	0.4973	10	rs2245250	0.005972	8	11543171	A	G	0.4973	1.023	1.007	1.039	0.0224	0.0081	85665	400902	8	11543171	8	11543171	*	rs2245250	R	8	11400680	chr8:11400680	rs2245250	a	g	0.5069	-0.0334	0.0065	2.673e-07	11400680	11543171	8	11543171	8	11543171	*	R	2.76543	-5.13846
8_11543607_G_A	rs11780851	8	11543607	G	A	0.0235	1.024	1.007	1.04	0.496	10	rs11780851	0.00398	8	11543607	A	G	0.496	1.024	1.007	1.04	0.0235	0.0082	85665	400902	8	11543607	8	11543607	*	rs11780851	R	8	11401116	chr8:11401116	rs11780851	a	g	0.5065	-0.0335	0.0065	2.462e-07	11401116	11543607	8	11543607	8	11543607	*	R	2.86585	-5.15385
8_11544838_G_A	rs6601599	8	11544838	G	A	-0.0228	0.977	0.962	0.993	0.4923	10	rs6601599	0.005262	8	11544838	A	G	0.4923	0.977	0.962	0.993	-0.0228	0.0082	85665	400902	8	11544838	8	11544838	*	rs6601599	R	8	11402347	chr8:11402347	rs6601599	a	g	0.4887	0.0331	0.0065	3.416e-07	11402347	11544838	8	11544838	8	11544838	*	R	-2.78049	5.09231
8_11547827_C_T	rs11786737	8	11547827	C	T	0.0295	1.03	1.013	1.048	0.3277	10	rs11786737	0.0007251	8	11547827	T	C	0.3277	1.03	1.013	1.048	0.0295	0.0087	85665	400902	8	11547827	8	11547827	*	rs11786737	Y	8	11405336	chr8:11405336	rs11786737	t	c	0.3313	-0.0243	0.0069	0.0004373	11405336	11547827	8	11547827	8	11547827	*	Y	3.3908	-3.52174
8_11548666_G_A	rs17806523	8	11548666	G	A	0.0132	1.013	0.992	1.035	0.1745	10	rs17806523	0.223	8	11548666	A	G	0.1745	1.013	0.992	1.035	0.0132	0.0108	85665	400902	8	11548666	8	11548666	*	rs17806523	R	8	11406175	chr8:11406175	rs17806523	a	g	0.1916	-0.0313	0.0085	0.0002237	11406175	11548666	8	11548666	8	11548666	*	R	1.22222	-3.68235
8_11553496_G_C	rs11250146	8	11553496	G	C	0.0193	1.019	1.003	1.036	0.5074	5	rs11250146	0.01877	8	11553496	C	G	0.5074	1.019	1.003	1.036	0.0193	0.0082	85665	400902	8	11553496	8	11553496	*	rs11250146	S	8	11411005	chr8:11411005	rs11250146	c	g	0.5168	-0.0278	0.0066	2.503e-05	11411005	11553496	8	11553496	8	11553496	*	S	2.35366	-4.21212
8_11559641_G_T	rs34190028	8	11559641	G	T	0.0236	1.024	1.008	1.04	0.4807	10	rs34190028	0.003888	8	11559641	T	G	0.4807	1.024	1.008	1.04	0.0236	0.0082	85665	400902	8	11559641	8	11559641	*	rs34190028	K	8	11417150	chr8:11417150	rs34190028	t	g	0.4935	-0.0276	0.0065	2.122e-05	11417150	11559641	8	11559641	8	11559641	*	K	2.87805	-4.24615
8_11559984_T_C	rs10098664	8	11559984	T	C	-0.0235	0.976562	0.961538	0.993049	0.4871	11	rs10098664	0.003972	8	11559984	T	C	0.5129	1.024	1.007	1.04	0.0235	0.0082	85665	400902	8	11559984	8	11559984	*	rs10098664	Y	8	11417493	chr8:11417493	rs10098664	t	c	0.5194	-0.0283	0.0065	1.304e-05	11417493	11559984	8	11559984	8	11559984	*	Y	-2.86585	-4.35385
8_11565352_C_G	rs12549144	8	11565352	C	G	-0.0251	0.97561	0.959693	0.99108	0.4807	6	rs12549144	0.002146	8	11565352	C	G	0.5193	1.025	1.009	1.042	0.0251	0.0082	85665	400902	8	11565352	8	11565352	*	rs12549144	S	8	11422861	chr8:11422861	rs12549144	c	g	0.5211	-0.0274	0.0065	2.434e-05	11422861	11565352	8	11565352	8	11565352	*	S	-3.06098	-4.21538
8_11565427_C_T	rs12549150	8	11565427	C	T	-0.025	0.975	0.96	0.991	0.4786	10	rs12549150	0.002262	8	11565427	T	C	0.4786	0.975	0.96	0.991	-0.025	0.0082	85665	400902	8	11565427	8	11565427	*	rs12549150	Y	8	11422936	chr8:11422936	rs12549150	t	c	0.4784	0.028	0.0065	1.608e-05	11422936	11565427	8	11565427	8	11565427	*	Y	-3.04878	4.30769
8_11568300_T_G	rs4841564	8	11568300	T	G	0.0277	1.02775	1.01215	1.04493	0.4757	11	rs4841564	0.0007289	8	11568300	T	G	0.5243	0.973	0.957	0.988	-0.0277	0.0082	85665	400902	8	11568300	8	11568300	*	rs4841564	K	8	11425809	chr8:11425809	rs4841564	t	g	0.5089	0.0316	0.0065	1.128e-06	11425809	11568300	8	11568300	8	11568300	*	K	3.37805	4.86154
8_11572976_G_A	rs899366	8	11572976	G	A	-0.0099	0.99	0.973	1.007	0.3203	10	rs899366	0.2566	8	11572976	A	G	0.3203	0.99	0.973	1.007	-0.0099	0.0087	85665	400902	8	11572976	8	11572976	*	rs899366	R	8	11430485	chr8:11430485	rs899366	a	g	0.3166	0.028	0.007	6.568e-05	11430485	11572976	8	11572976	8	11572976	*	R	-1.13793	4
8_11573481_C_T	rs12679960	8	11573481	C	T	-0.0063	0.994	0.977	1.011	0.312	10	rs12679960	0.4719	8	11573481	T	C	0.312	0.994	0.977	1.011	-0.0063	0.0088	85665	400902	8	11573481	8	11573481	*	rs12679960	Y	8	11430990	chr8:11430990	rs12679960	t	c	0.3109	0.0255	0.007	0.0002779	11430990	11573481	8	11573481	8	11573481	*	Y	-0.715909	3.64286
8_11574929_C_G	rs4841566	8	11574929	C	G	0.007	1.00705	0.990099	1.02459	0.6654	6	rs4841566	0.4197	8	11574929	C	G	0.3346	0.993	0.976	1.01	-0.007	0.0087	85665	400902	8	11574929	8	11574929	*	rs4841566	S	8	11432438	chr8:11432438	rs4841566	c	g	0.3191	0.029	0.007	3.566e-05	11432438	11574929	8	11574929	8	11574929	*	S	0.804598	4.14286
8_11574944_C_T	rs35353728	8	11574944	C	T	-0.006	0.994	0.977	1.011	0.3107	10	rs35353728	0.4981	8	11574944	T	C	0.3107	0.994	0.977	1.011	-0.006	0.0088	85665	400902	8	11574944	8	11574944	*	rs35353728	Y	8	11432453	chr8:11432453	rs35353728	t	c	0.3105	0.0253	0.007	0.0003103	11432453	11574944	8	11574944	8	11574944	*	Y	-0.681818	3.61429
8_11577283_C_G	rs2127127	8	11577283	C	G	0.0234	1.02354	1.00705	1.04058	0.5125	6	rs2127127	0.004253	8	11577283	C	G	0.4875	0.977	0.961	0.993	-0.0234	0.0082	85665	400902	8	11577283	8	11577283	*	rs2127127	S	8	11434792	chr8:11434792	rs2127127	c	g	0.4725	0.0352	0.0065	5.879e-08	11434792	11577283	8	11577283	8	11577283	*	S	2.85366	5.41538
8_11577420_C_T	rs2127128	8	11577420	C	T	0.004	1.004	0.987	1.021	0.6769	10	rs2127128	0.6442	8	11577420	T	C	0.6769	1.004	0.987	1.021	0.004	0.0088	85665	400902	8	11577420	8	11577420	*	rs2127128	Y	8	11434929	chr8:11434929	rs2127128	t	c	0.6841	-0.0246	0.007	0.0004536	11434929	11577420	8	11577420	8	11577420	*	Y	0.454545	-3.51429
8_11580555_G_T	rs968179	8	11580555	G	T	-0.0054	0.995	0.978	1.012	0.3143	10	rs968179	0.5391	8	11580555	T	G	0.3143	0.995	0.978	1.012	-0.0054	0.0088	85665	400902	8	11580555	8	11580555	*	rs968179	K	8	11438064	chr8:11438064	rs968179	t	g	0.3136	0.0251	0.007	0.0003462	11438064	11580555	8	11580555	8	11580555	*	K	-0.613636	3.58571
8_11582510_G_A	rs4841567	8	11582510	G	A	0.0238	1.024	1.008	1.041	0.5226	10	rs4841567	0.003555	8	11582510	A	G	0.5226	1.024	1.008	1.041	0.0238	0.0082	85665	400902	8	11582510	8	11582510	*	rs4841567	R	8	11440019	chr8:11440019	rs4841567	a	g	0.5367	-0.0356	0.0065	4.157e-08	11440019	11582510	8	11582510	8	11582510	*	R	2.90244	-5.47692
8_11583725_G_T	rs75819332	8	11583725	G	T	-0.0177	0.982	0.945	1.022	0.0444	10	rs75819332	0.3768	8	11583725	T	G	0.0444	0.982	0.945	1.022	-0.0177	0.02	85665	400902	8	11583725	8	11583725	*	rs75819332	K	8	11441234	chr8:11441234	rs75819332	t	g	0.0451	0.0611	0.0156	8.984e-05	11441234	11583725	8	11583725	8	11583725	*	K	-0.885	3.91667
8_11584280_C_T	rs77803115	8	11584280	C	T	-0.0072	0.993	0.956	1.031	0.0472	10	rs77803115	0.7119	8	11584280	T	C	0.0472	0.993	0.956	1.031	-0.0072	0.0194	85665	400902	8	11584280	8	11584280	*	rs77803115	Y	8	11441789	chr8:11441789	rs77803115	t	c	0.0464	0.0619	0.0154	5.776e-05	11441789	11584280	8	11584280	8	11584280	*	Y	-0.371134	4.01948
8_11588912_G_A	rs11780420	8	11588912	G	A	0.0224	1.023	1.006	1.039	0.5675	10	rs11780420	0.006878	8	11588912	A	G	0.5675	1.023	1.006	1.039	0.0224	0.0083	85665	400902	8	11588912	8	11588912	*	rs11780420	R	8	11446421	chr8:11446421	rs11780420	a	g	0.5837	-0.026	0.0066	8.093e-05	11446421	11588912	8	11588912	8	11588912	*	R	2.6988	-3.93939
8_11589171_T_C	rs11250151	8	11589171	T	C	0.0226	1.02249	1.00604	1.0395	0.5714	11	rs11250151	0.006527	8	11589171	T	C	0.4286	0.978	0.962	0.994	-0.0226	0.0083	85665	400902	8	11589171	8	11589171	*	rs11250151	Y	8	11446680	chr8:11446680	rs11250151	t	c	0.4151	0.0245	0.0066	0.0002038	11446680	11589171	8	11589171	8	11589171	*	Y	2.72289	3.71212
8_11589291_C_T	rs11774572	8	11589291	C	T	0.0225	1.023	1.006	1.04	0.5711	10	rs11774572	0.006666	8	11589291	T	C	0.5711	1.023	1.006	1.04	0.0225	0.0083	85665	400902	8	11589291	8	11589291	*	rs11774572	Y	8	11446800	chr8:11446800	rs11774572	t	c	0.585	-0.0251	0.0066	0.0001417	11446800	11589291	8	11589291	8	11589291	*	Y	2.71084	-3.80303
8_11589359_T_C	rs11778830	8	11589359	T	C	0.0226	1.02249	1.00604	1.0395	0.5713	11	rs11778830	0.00645	8	11589359	T	C	0.4287	0.978	0.962	0.994	-0.0226	0.0083	85665	400902	8	11589359	8	11589359	*	rs11778830	Y	8	11446868	chr8:11446868	rs11778830	t	c	0.415	0.025	0.0066	0.0001506	11446868	11589359	8	11589359	8	11589359	*	Y	2.72289	3.78788
8_11589446_G_A	rs17153498	8	11589446	G	A	0.0224	1.023	1.006	1.039	0.5707	10	rs17153498	0.006857	8	11589446	A	G	0.5707	1.023	1.006	1.039	0.0224	0.0083	85665	400902	8	11589446	8	11589446	*	rs17153498	V	8	11446955	chr8:11446955	rs17153498	a	g	0.5848	-0.025	0.0066	0.0001506	11446955	11589446	8	11589446	8	11589446	*	V	2.6988	-3.78788
8_11589610_C_T	rs56051089	8	11589610	C	T	0.0228	1.023	1.007	1.04	0.5699	10	rs56051089	0.005993	8	11589610	T	C	0.5699	1.023	1.007	1.04	0.0228	0.0083	85665	400902	8	11589610	8	11589610	*	rs56051089	B	8	11447119	chr8:11447119	rs56051089	t	c	0.5836	-0.0252	0.0066	0.0001333	11447119	11589610	8	11589610	8	11589610	*	B	2.74699	-3.81818
8_11590170_G_C	rs7823651	8	11590170	G	C	0.0229	1.023	1.007	1.04	0.5713	5	rs7823651	0.005749	8	11590170	C	G	0.5713	1.023	1.007	1.04	0.0229	0.0083	85665	400902	8	11590170	8	11590170	*	rs7823651	S	8	11447679	chr8:11447679	rs7823651	c	g	0.5831	-0.0257	0.0066	9.773e-05	11447679	11590170	8	11590170	8	11590170	*	S	2.75904	-3.89394
8_11591150_G_C	rs2244894	8	11591150	G	C	0.0119	1.012	0.995	1.029	0.5903	5	rs2244894	0.1552	8	11591150	C	G	0.5903	1.012	0.995	1.029	0.0119	0.0084	85665	400902	8	11591150	8	11591150	*	rs2244894	S	8	11448659	chr8:11448659	rs2244894	c	g	0.608	-0.0308	0.0067	4.299e-06	11448659	11591150	8	11591150	8	11591150	*	S	1.41667	-4.59701
8_11592624_G_A	rs11995206	8	11592624	G	A	-0.0194	0.981	0.965	0.997	0.4136	10	rs11995206	0.01922	8	11592624	A	G	0.4136	0.981	0.965	0.997	-0.0194	0.0083	85665	400902	8	11592624	8	11592624	*	rs11995206	R	8	11450133	chr8:11450133	rs11995206	a	g	0.4131	0.0234	0.0066	0.000389	11450133	11592624	8	11592624	8	11592624	*	R	-2.33735	3.54545
8_11592913_A_G	rs2244648	8	11592913	A	G	-0.0237	0.976562	0.960615	0.992063	0.4697	11	rs2244648	0.003854	8	11592913	A	G	0.5303	1.024	1.008	1.041	0.0237	0.0082	85665	400902	8	11592913	8	11592913	*	rs2244648	D	8	11450422	chr8:11450422	rs2244648	a	g	0.5372	-0.0363	0.0065	2.246e-08	11450422	11592913	8	11592913	8	11592913	*	D	-2.89024	-5.58462
8_11593958_G_A	rs77314514	8	11593958	G	A	-0.014	0.986	0.947	1.027	0.0415	10	rs77314514	0.4971	8	11593958	A	G	0.0415	0.986	0.947	1.027	-0.014	0.0207	85665	400902	8	11593958	8	11593958	*	rs77314514	R	8	11451467	chr8:11451467	rs77314514	a	g	0.0421	0.0608	0.0161	0.0001628	11451467	11593958	8	11593958	8	11593958	*	R	-0.676329	3.7764
8_11594668_G_A	rs4841569	8	11594668	G	A	0.0244	1.025	1.008	1.042	0.4229	10	rs4841569	0.004558	8	11594668	A	G	0.4229	1.025	1.008	1.042	0.0244	0.0086	85665	400902	8	11594668	8	11594668	*	rs4841569	D	8	11452177	chr8:11452177	rs4841569	a	g	0.4303	-0.0295	0.0067	1.071e-05	11452177	11594668	8	11594668	8	11594668	*	D	2.83721	-4.40299
8_11595129_T_C	rs2244368	8	11595129	T	C	-0.0065	0.993049	0.956023	1.03306	0.0457	11	rs2244368	0.7409	8	11595129	T	C	0.9543	1.007	0.968	1.046	0.0065	0.0197	85665	400902	8	11595129	8	11595129	*	rs2244368	Y	8	11452638	chr8:11452638	rs2244368	t	c	0.9555	-0.0557	0.0157	0.0003903	11452638	11595129	8	11595129	8	11595129	*	Y	-0.329949	-3.54777
8_11596506_C_T	rs35986297	8	11596506	C	T	0.0241	1.024	1.007	1.042	0.3954	10	rs35986297	0.005097	8	11596506	T	C	0.3954	1.024	1.007	1.042	0.0241	0.0086	85665	400902	8	11596506	8	11596506	*	rs35986297	Y	8	11454015	chr8:11454015	rs35986297	t	c	0.4053	-0.0271	0.0066	3.984e-05	11454015	11596506	8	11596506	8	11596506	*	Y	2.80233	-4.10606
8_11597597_C_T	rs11777273	8	11597597	C	T	0.0244	1.025	1.008	1.042	0.396	10	rs11777273	0.004496	8	11597597	T	C	0.396	1.025	1.008	1.042	0.0244	0.0086	85665	400902	8	11597597	8	11597597	*	rs11777273	Y	8	11455106	chr8:11455106	rs11777273	t	c	0.4051	-0.0266	0.0066	5.516e-05	11455106	11597597	8	11597597	8	11597597	*	Y	2.83721	-4.0303
8_11598441_C_T	rs12155794	8	11598441	C	T	0.0236	1.024	1.007	1.041	0.3952	10	rs12155794	0.006036	8	11598441	T	C	0.3952	1.024	1.007	1.041	0.0236	0.0086	85665	400902	8	11598441	8	11598441	*	rs12155794	H	8	11455950	chr8:11455950	rs12155794	t	c	0.4048	-0.0268	0.0066	4.846e-05	11455950	11598441	8	11598441	8	11598441	*	H	2.74419	-4.06061
8_11598465_C_T	rs2264311	8	11598465	C	T	-0.0069	0.993	0.956	1.032	0.0456	10	rs2264311	0.727	8	11598465	T	C	0.0456	0.993	0.956	1.032	-0.0069	0.0196	85665	400902	8	11598465	8	11598465	*	rs2264311	Y	8	11455974	chr8:11455974	rs2264311	t	c	0.0445	0.0561	0.0157	0.0003542	11455974	11598465	8	11598465	8	11598465	*	Y	-0.352041	3.57325
8_11598976_C_T	rs118031156	8	11598976	C	T	-0.0109	0.989	0.95	1.03	0.042	10	rs118031156	0.5951	8	11598976	T	C	0.042	0.989	0.95	1.03	-0.0109	0.0204	85665	400902	8	11598976	8	11598976	*	rs118031156	N	8	11456485	chr8:11456485	rs118031156	t	c	0.0427	0.0593	0.016	0.0002141	11456485	11598976	8	11598976	8	11598976	*	N	-0.534314	3.70625
8_11599095_A_G	rs79802030	8	11599095	A	G	-0.0068	0.993049	0.956023	1.03199	0.0459	11	rs79802030	0.7255	8	11599095	A	G	0.9541	1.007	0.969	1.046	0.0068	0.0195	85665	400902	8	11599095	8	11599095	*	rs79802030	R	8	11456604	chr8:11456604	rs79802030	a	g	0.9551	-0.0565	0.0156	0.0002927	11456604	11599095	8	11599095	8	11599095	*	R	-0.348718	-3.62179
8_11599739_T_C	rs35373084	8	11599739	T	C	-0.0237	0.976562	0.960615	0.993049	0.5175	11	rs35373084	0.004246	8	11599739	T	C	0.4825	1.024	1.007	1.041	0.0237	0.0083	85665	400902	8	11599739	8	11599739	*	rs35373084	H	8	11457248	chr8:11457248	rs35373084	t	c	0.4766	-0.0325	0.0066	8.348e-07	11457248	11599739	8	11599739	8	11599739	*	H	-2.85542	-4.92424
8_11600421_C_G	rs74383105	8	11600421	C	G	-0.0053	0.995025	0.956938	1.03413	0.0454	6	rs74383105	0.7861	8	11600421	C	G	0.9546	1.005	0.967	1.045	0.0053	0.0197	85665	400902	8	11600421	8	11600421	*	rs74383105	S	8	11457930	chr8:11457930	rs74383105	c	g	0.9556	-0.0571	0.0157	0.0002772	11457930	11600421	8	11600421	8	11600421	*	S	-0.269036	-3.63694
8_11600681_G_A	rs117473353	8	11600681	G	A	-0.0089	0.991	0.952	1.032	0.0419	10	rs117473353	0.6641	8	11600681	A	G	0.0419	0.991	0.952	1.032	-0.0089	0.0205	85665	400902	8	11600681	8	11600681	*	rs117473353	R	8	11458190	chr8:11458190	rs117473353	a	g	0.0427	0.0596	0.016	0.0001988	11458190	11600681	8	11600681	8	11600681	*	R	-0.434146	3.725
8_11600993_A_G	rs1079326	8	11600993	A	G	-0.0056	0.994036	0.956938	1.03306	0.0451	11	rs1079326	0.7745	8	11600993	A	G	0.9549	1.006	0.968	1.045	0.0056	0.0197	85665	400902	8	11600993	8	11600993	*	rs1079326	R	8	11458502	chr8:11458502	rs1079326	a	g	0.9555	-0.0562	0.0157	0.0003457	11458502	11600993	8	11600993	8	11600993	*	R	-0.284264	-3.57962
8_11601825_C_T	rs77031471	8	11601825	C	T	-0.0052	0.995	0.957	1.034	0.0451	10	rs77031471	0.7919	8	11601825	T	C	0.0451	0.995	0.957	1.034	-0.0052	0.0197	85665	400902	8	11601825	8	11601825	*	rs77031471	Y	8	11459334	chr8:11459334	rs77031471	t	c	0.0444	0.0556	0.0157	0.0003998	11459334	11601825	8	11601825	8	11601825	*	Y	-0.263959	3.5414
8_11603602_A_G	rs13273172	8	11603602	A	G	0.0196	1.01937	1.00301	1.03627	0.4515	11	rs13273172	0.01943	8	11603602	A	G	0.5485	0.981	0.965	0.997	-0.0196	0.0084	85665	400902	8	11603602	8	11603602	*	rs13273172	R	8	11461111	chr8:11461111	rs13273172	a	g	0.5298	0.0264	0.0066	6.274e-05	11461111	11603602	8	11603602	8	11603602	*	R	2.33333	4
8_11604079_C_G	rs56284862	8	11604079	C	G	-0.0058	0.994036	0.956938	1.03306	0.0453	6	rs56284862	0.7693	8	11604079	C	G	0.9547	1.006	0.968	1.045	0.0058	0.0197	85665	400902	8	11604079	8	11604079	*	rs56284862	S	8	11461588	chr8:11461588	rs56284862	c	g	0.9556	-0.0552	0.0157	0.0004402	11461588	11604079	8	11604079	8	11604079	*	S	-0.294416	-3.51592
8_11605008_C_A	rs13248109	8	11605008	C	A	0.026	1.026	1.009	1.044	0.3993	10	rs13248109	0.002356	8	11605008	A	C	0.3993	1.026	1.009	1.044	0.026	0.0086	85665	400902	8	11605008	8	11605008	*	rs13248109	M	8	11462517	chr8:11462517	rs13248109	a	c	0.411	-0.0255	0.0066	0.0001107	11462517	11605008	8	11605008	8	11605008	*	M	3.02326	-3.86364
8_11605031_A_G	rs75458094	8	11605031	A	G	-0.0046	0.995025	0.957854	1.03413	0.045	11	rs75458094	0.8159	8	11605031	A	G	0.955	1.005	0.967	1.044	0.0046	0.0197	85665	400902	8	11605031	8	11605031	*	rs75458094	R	8	11462540	chr8:11462540	rs75458094	a	g	0.9557	-0.0555	0.0157	0.0004096	11462540	11605031	8	11605031	8	11605031	*	R	-0.233503	-3.53503
8_11605356_T_C	rs80012649	8	11605356	T	C	-0.0046	0.995025	0.957854	1.03413	0.0449	11	rs80012649	0.8155	8	11605356	T	C	0.9551	1.005	0.967	1.044	0.0046	0.0197	85665	400902	8	11605356	8	11605356	*	rs80012649	Y	8	11462865	chr8:11462865	rs80012649	t	c	0.9557	-0.0564	0.0158	0.0003606	11462865	11605356	8	11605356	8	11605356	*	Y	-0.233503	-3.56962
8_11605721_G_A	rs4840573	8	11605721	G	A	0.025	1.025	1.008	1.043	0.3998	10	rs4840573	0.003478	8	11605721	A	G	0.3998	1.025	1.008	1.043	0.025	0.0086	85665	400902	8	11605721	8	11605721	*	rs4840573	R	8	11463230	chr8:11463230	rs4840573	a	g	0.4117	-0.0256	0.0066	0.000104	11463230	11605721	8	11605721	8	11605721	*	R	2.90698	-3.87879
8_11606732_C_T	rs79620884	8	11606732	C	T	-0.0033	0.997	0.958	1.037	0.0427	10	rs79620884	0.8714	8	11606732	T	C	0.0427	0.997	0.958	1.037	-0.0033	0.0203	85665	400902	8	11606732	8	11606732	*	rs79620884	H	8	11464241	chr8:11464241	rs79620884	t	c	0.0424	0.0564	0.0161	0.000469	11464241	11606732	8	11606732	8	11606732	*	H	-0.162562	3.50311
8_11607191_G_C	rs74659020	8	11607191	G	C	-0.003	0.997	0.958	1.037	0.043	5	rs74659020	0.8831	8	11607191	C	G	0.043	0.997	0.958	1.037	-0.003	0.0202	85665	400902	8	11607191	8	11607191	*	rs74659020	S	8	11464700	chr8:11464700	rs74659020	c	g	0.0424	0.0572	0.0161	0.000389	11464700	11607191	8	11607191	8	11607191	*	S	-0.148515	3.5528
8_11608009_T_G	rs74612972	8	11608009	T	G	-0.0051	0.995025	0.956938	1.03413	0.0444	11	rs74612972	0.7971	8	11608009	T	G	0.9556	1.005	0.967	1.045	0.0051	0.0199	85665	400902	8	11608009	8	11608009	*	rs74612972	K	8	11465518	chr8:11465518	rs74612972	t	g	0.9561	-0.0574	0.0159	0.0003101	11465518	11608009	8	11608009	8	11608009	*	K	-0.256281	-3.61006
8_11608340_A_G	rs76806252	8	11608340	A	G	-0.0054	0.995025	0.956938	1.03413	0.0445	11	rs76806252	0.7858	8	11608340	A	G	0.9555	1.005	0.967	1.045	0.0054	0.0199	85665	400902	8	11608340	8	11608340	*	rs76806252	R	8	11465849	chr8:11465849	rs76806252	a	g	0.956	-0.0559	0.0159	0.000444	11465849	11608340	8	11608340	8	11608340	*	R	-0.271357	-3.51572
8_11609236_A_T	rs13278965	8	11609236	A	T	0.0222	1.02249	1.00604	1.0395	0.4475	6	rs13278965	0.00907	8	11609236	A	T	0.5525	0.978	0.962	0.994	-0.0222	0.0085	85665	400902	8	11609236	8	11609236	*	rs13278965	W	8	11466745	chr8:11466745	rs13278965	a	t	0.5328	0.0287	0.0066	1.355e-05	11466745	11609236	8	11609236	8	11609236	*	W	2.61176	4.34848
8_11609270_T_C	rs77738736	8	11609270	T	C	-0.0027	0.997009	0.958773	1.03734	0.045	11	rs77738736	0.8927	8	11609270	T	C	0.955	1.003	0.964	1.043	0.0027	0.02	85665	400902	8	11609270	8	11609270	*	rs77738736	Y	8	11466779	chr8:11466779	rs77738736	t	c	0.9558	-0.0584	0.0159	0.000243	11466779	11609270	8	11609270	8	11609270	*	Y	-0.135	-3.67296
8_11609398_A_G	rs74705617	8	11609398	A	G	-0.004	0.996016	0.957854	1.03627	0.0452	11	rs74705617	0.8423	8	11609398	A	G	0.9548	1.004	0.965	1.044	0.004	0.02	85665	400902	8	11609398	8	11609398	*	rs74705617	D	8	11466907	chr8:11466907	rs74705617	a	g	0.9559	-0.059	0.0159	0.0002095	11466907	11609398	8	11609398	8	11609398	*	D	-0.2	-3.71069
8_11609659_G_C	rs73531756	8	11609659	G	C	-0.0005	1	0.96	1.041	0.0427	5	rs73531756	0.9821	8	11609659	C	G	0.0427	1	0.96	1.041	-0.0005	0.0207	85665	400902	8	11609659	8	11609659	*	rs73531756	S	8	11467168	chr8:11467168	rs73531756	c	g	0.0421	0.0584	0.0164	0.0003813	11467168	11609659	8	11609659	8	11609659	*	S	-0.0241546	3.56098
8_11610048_C_G	rs13280442	8	11610048	C	G	0.0217	1.02145	1.00503	1.0395	0.4493	6	rs13280442	0.01103	8	11610048	C	G	0.5507	0.979	0.962	0.995	-0.0217	0.0085	85665	400902	8	11610048	8	11610048	*	rs13280442	V	8	11467557	chr8:11467557	rs13280442	c	g	0.5315	0.0288	0.0067	1.724e-05	11467557	11610048	8	11610048	8	11610048	*	V	2.55294	4.29851
8_11610254_G_A	rs13250871	8	11610254	G	A	0.0254	1.026	1.008	1.044	0.3963	10	rs13250871	0.003714	8	11610254	A	G	0.3963	1.026	1.008	1.044	0.0254	0.0088	85665	400902	8	11610254	8	11610254	*	rs13250871	R	8	11467763	chr8:11467763	rs13250871	a	g	0.4088	-0.0291	0.0067	1.408e-05	11467763	11610254	8	11610254	8	11610254	*	R	2.88636	-4.34328
8_11636169_C_G	rs13265201	8	11636169	C	G	0.0118	1.01215	0.995025	1.02881	0.3815	6	rs13265201	0.1664	8	11636169	C	G	0.6185	0.988	0.972	1.005	-0.0118	0.0085	85665	400902	8	11636169	8	11636169	*	rs13265201	S	8	11493678	chr8:11493678	rs13265201	c	g	0.6086	0.0247	0.0067	0.0002278	11493678	11636169	8	11636169	8	11636169	*	S	1.38824	3.68657
8_11639178_G_A	rs118119139	8	11639178	G	A	0.0117	1.012	0.952	1.075	0.0192	10	rs118119139	0.7026	8	11639178	A	G	0.0192	1.012	0.952	1.075	0.0117	0.0308	85502	400497	8	11639178	8	11639178	*	rs118119139	R	8	11496687	chr8:11496687	rs118119139	a	g	0.0214	0.08	0.0227	0.0004298	11496687	11639178	8	11639178	8	11639178	*	R	0.37987	3.52423
8_11660206_C_G	rs4394350	8	11660206	C	G	-0.0191	0.981354	0.96432	0.998004	0.6813	6	rs4394350	0.03086	8	11660206	C	G	0.3187	1.019	1.002	1.037	0.0191	0.0088	85665	400902	8	11660206	8	11660206	*	rs4394350	B	8	11517715	chr8:11517715	rs4394350	c	g	0.313	-0.0349	0.0073	1.919e-06	11517715	11660206	8	11660206	8	11660206	*	B	-2.17045	-4.78082
8_11660468_T_C	rs4841580	8	11660468	T	C	-0.004	0.996016	0.980392	1.01215	0.4357	11	rs4841580	0.6298	8	11660468	T	C	0.5643	1.004	0.988	1.02	0.004	0.0082	85665	400902	8	11660468	8	11660468	*	rs4841580	Y	8	11517977	chr8:11517977	rs4841580	t	c	0.5639	-0.0283	0.0065	1.304e-05	11517977	11660468	8	11660468	8	11660468	*	Y	-0.487805	-4.35385
8_11663570_A_T	rs4500049	8	11663570	A	T	-0.0175	0.982318	0.967118	0.999001	0.5312	6	rs4500049	0.03254	8	11663570	A	T	0.4688	1.018	1.001	1.034	0.0175	0.0082	85665	400902	8	11663570	8	11663570	*	rs4500049	W	8	11521079	chr8:11521079	rs4500049	a	t	0.4708	-0.0298	0.0065	4.42e-06	11521079	11663570	8	11663570	8	11663570	*	W	-2.13415	-4.58462
8_11665275_C_T	rs4295623	8	11665275	C	T	-0.0203	0.98	0.964	0.996	0.5402	10	rs4295623	0.01306	8	11665275	T	C	0.5402	0.98	0.964	0.996	-0.0203	0.0082	85665	400902	8	11665275	8	11665275	*	rs4295623	Y	8	11522784	chr8:11522784	rs4295623	t	c	0.5356	0.0245	0.0065	0.0001606	11522784	11665275	8	11665275	8	11665275	*	Y	-2.47561	3.76923
8_11666210_A_G	rs12675515	8	11666210	A	G	-0.0179	0.982318	0.963391	1.001	0.7544	11	rs12675515	0.06705	8	11666210	A	G	0.2456	1.018	0.999	1.038	0.0179	0.0098	85665	400902	8	11666210	8	11666210	*	rs12675515	R	8	11523719	chr8:11523719	rs12675515	a	g	0.2594	-0.0271	0.0075	0.0003246	11523719	11666210	8	11666210	8	11666210	*	R	-1.82653	-3.61333
8_11667926_G_A	rs11250157	8	11667926	G	A	-0.0228	0.977	0.962	0.993	0.5091	10	rs11250157	0.004968	8	11667926	A	G	0.5091	0.977	0.962	0.993	-0.0228	0.0081	85665	400902	8	11667926	8	11667926	*	rs11250157	R	8	11525435	chr8:11525435	rs11250157	a	g	0.5075	0.0303	0.0065	3.047e-06	11525435	11667926	8	11667926	8	11667926	*	R	-2.81481	4.66154
8_11668840_T_C	rs4568581	8	11668840	T	C	-0.0206	0.979432	0.96432	0.995025	0.5423	11	rs4568581	0.01184	8	11668840	T	C	0.4577	1.021	1.005	1.037	0.0206	0.0082	85665	400902	8	11668840	8	11668840	*	rs4568581	Y	8	11526349	chr8:11526349	rs4568581	t	c	0.4617	-0.0241	0.0065	0.0002052	11526349	11668840	8	11668840	8	11668840	*	Y	-2.5122	-3.70769
8_11670401_A_G	rs4240677	8	11670401	A	G	-0.0207	0.979432	0.96432	0.995025	0.5445	11	rs4240677	0.01117	8	11670401	A	G	0.4555	1.021	1.005	1.037	0.0207	0.0082	85665	400902	8	11670401	8	11670401	*	rs4240677	R	8	11527910	chr8:11527910	rs4240677	a	g	0.4616	-0.0239	0.0065	0.0002317	11527910	11670401	8	11670401	8	11670401	*	R	-2.52439	-3.67692
8_11672984_C_A	rs10903342	8	11672984	C	A	-0.0207	0.98	0.964	0.995	0.5319	10	rs10903342	0.01113	8	11672984	A	C	0.5319	0.98	0.964	0.995	-0.0207	0.0082	85665	400902	8	11672984	8	11672984	*	rs10903342	M	8	11530493	chr8:11530493	rs10903342	a	c	0.5255	0.0251	0.0065	0.0001104	11530493	11672984	8	11672984	8	11672984	*	M	-2.52439	3.86154
8_11675875_A_G	rs4510815	8	11675875	A	G	-0.008	0.992063	0.974659	1.00908	0.6975	11	rs4510815	0.3682	8	11675875	A	G	0.3025	1.008	0.991	1.026	0.008	0.0089	85665	400902	8	11675875	8	11675875	*	rs4510815	R	8	11533384	chr8:11533384	rs4510815	a	g	0.3203	-0.0293	0.007	2.957e-05	11533384	11675875	8	11675875	8	11675875	*	R	-0.898876	-4.18571
8_11677398_A_G	rs10102524	8	11677398	A	G	-0.0113	0.98912	0.972763	1.00503	0.5543	11	rs10102524	0.1711	8	11677398	A	G	0.4457	1.011	0.995	1.028	0.0113	0.0083	85665	400902	8	11677398	8	11677398	*	rs10102524	R	8	11534907	chr8:11534907	rs10102524	a	g	0.4559	-0.0234	0.0065	0.0003125	11534907	11677398	8	11677398	8	11677398	*	R	-1.36145	-3.6
8_11682206_A_C	rs2409804	8	11682206	A	C	0.0173	1.01729	1.001	1.03413	0.6284	11	rs2409804	0.04185	8	11682206	A	C	0.3716	0.983	0.967	0.999	-0.0173	0.0085	85665	400902	8	11682206	8	11682206	*	rs2409804	M	8	11539715	chr8:11539715	rs2409804	a	c	0.363	0.025	0.0067	0.0001909	11539715	11682206	8	11682206	8	11682206	*	M	2.03529	3.73134
8_11682718_A_G	rs4284012	8	11682718	A	G	0.0199	1.02041	1.00301	1.03734	0.6176	11	rs4284012	0.01861	8	11682718	A	G	0.3824	0.98	0.964	0.997	-0.0199	0.0084	85665	400902	8	11682718	8	11682718	*	rs4284012	R	8	11540227	chr8:11540227	rs4284012	a	g	0.3731	0.0241	0.0067	0.0003225	11540227	11682718	8	11682718	8	11682718	*	R	2.36905	3.59701
8_11685487_T_C	rs2409805	8	11685487	T	C	0.0238	1.02459	1.00705	1.04167	0.6495	11	rs2409805	0.005462	8	11685487	T	C	0.3505	0.976	0.96	0.993	-0.0238	0.0086	85665	400902	8	11685487	8	11685487	*	rs2409805	Y	8	11542996	chr8:11542996	rs2409805	t	c	0.3428	0.0257	0.0068	0.0001592	11542996	11685487	8	11685487	8	11685487	*	Y	2.76744	3.77941
8_11686340_A_G	rs35185280	8	11686340	A	G	0.0184	1.01833	1.002	1.0352	0.64	11	rs35185280	0.03145	8	11686340	A	G	0.36	0.982	0.966	0.998	-0.0184	0.0085	85665	400902	8	11686340	8	11686340	*	rs35185280	R	8	11543849	chr8:11543849	rs35185280	a	g	0.3496	0.026	0.0067	0.0001044	11543849	11686340	8	11686340	8	11686340	*	R	2.16471	3.8806
8_11688391_T_C	rs10100104	8	11688391	T	C	0.0202	1.02041	1.00402	1.03734	0.6074	11	rs10100104	0.01587	8	11688391	T	C	0.3926	0.98	0.964	0.996	-0.0202	0.0084	85665	400902	8	11688391	8	11688391	*	rs10100104	Y	8	11545900	chr8:11545900	rs10100104	t	c	0.3807	0.023	0.0066	0.0004888	11545900	11688391	8	11688391	8	11688391	*	Y	2.40476	3.48485
8_11693961_A_G	rs34838488	8	11693961	A	G	-0.025	0.97561	0.957854	0.993049	0.2497	11	rs34838488	0.007906	8	11693961	A	G	0.7503	1.025	1.007	1.044	0.025	0.0094	85665	400902	8	11693961	8	11693961	*	rs34838488	R	8	11551470	chr8:11551470	rs34838488	a	g	0.7502	-0.0259	0.0074	0.0004939	11551470	11693961	8	11693961	8	11693961	*	R	-2.65957	-3.5
8_11694473_G_A	rs13262332	8	11694473	G	A	-0.028	0.972	0.954	0.991	0.2452	10	rs13262332	0.003156	8	11694473	A	G	0.2452	0.972	0.954	0.991	-0.028	0.0095	85665	400902	8	11694473	8	11694473	*	rs13262332	R	8	11551982	chr8:11551982	rs13262332	a	g	0.2473	0.0262	0.0074	0.0004244	11551982	11694473	8	11694473	8	11694473	*	R	-2.94737	3.54054
8_11726967_C_G	rs35558975	8	11726967	C	G	0.0159	1.01626	1	1.03199	0.4131	6	rs35558975	0.05431	8	11726967	C	G	0.5869	0.984	0.969	1	-0.0159	0.0082	85665	400902	8	11726967	8	11726967	*	rs35558975	S	8	11584476	chr8:11584476	rs35558975	c	g	0.5769	0.0271	0.0066	3.984e-05	11584476	11726967	8	11726967	8	11726967	*	S	1.93902	4.10606
8_11729384_A_G	rs12541921	8	11729384	A	G	0.0129	1.01317	0.997009	1.02987	0.428	11	rs12541921	0.1153	8	11729384	A	G	0.572	0.987	0.971	1.003	-0.0129	0.0082	85665	400902	8	11729384	8	11729384	*	rs12541921	R	8	11586893	chr8:11586893	rs12541921	a	g	0.5606	0.0274	0.0066	3.269e-05	11586893	11729384	8	11729384	8	11729384	*	R	1.57317	4.15152
8_11731533_A_G	rs34421088	8	11731533	A	G	0.0127	1.01317	0.997009	1.02881	0.4768	11	rs34421088	0.1197	8	11731533	A	G	0.5232	0.987	0.972	1.003	-0.0127	0.0081	85665	400902	8	11731533	8	11731533	*	rs34421088	R	8	11589042	chr8:11589042	rs34421088	a	g	0.5131	0.0302	0.0065	3.284e-06	11589042	11731533	8	11731533	8	11731533	*	R	1.5679	4.64615
8_11731874_G_T	rs10503426	8	11731874	G	T	0.0158	1.016	1	1.032	0.4258	10	rs10503426	0.05443	8	11731874	T	G	0.4258	1.016	1	1.032	0.0158	0.0082	85665	400902	8	11731874	8	11731874	*	rs10503426	K	8	11589383	chr8:11589383	rs10503426	t	g	0.4269	-0.0239	0.0066	0.0002909	11589383	11731874	8	11731874	8	11731874	*	K	1.92683	-3.62121
8_11734367_C_T	rs35928010	8	11734367	C	T	0.0174	1.018	1.001	1.034	0.5628	10	rs35928010	0.03413	8	11734367	T	C	0.5628	1.018	1.001	1.034	0.0174	0.0082	85665	400902	8	11734367	8	11734367	*	rs35928010	Y	8	11591876	chr8:11591876	rs35928010	t	c	0.5638	-0.0237	0.0065	0.0002613	11591876	11734367	8	11734367	8	11734367	*	Y	2.12195	-3.64615
8_11734407_A_T	rs35726503	8	11734407	A	T	0.0163	1.01626	1	1.03306	0.5669	6	rs35726503	0.04626	8	11734407	A	T	0.4331	0.984	0.968	1	-0.0163	0.0082	85665	400902	8	11734407	8	11734407	*	rs35726503	W	8	11591916	chr8:11591916	rs35726503	a	t	0.432	0.0241	0.0065	0.0002052	11591916	11734407	8	11734407	8	11734407	*	W	1.9878	3.70769
8_11735208_G_A	rs11250160	8	11735208	G	A	0.017	1.017	1.001	1.033	0.4855	10	rs11250160	0.03622	8	11735208	A	G	0.4855	1.017	1.001	1.033	0.017	0.0081	85665	400902	8	11735208	8	11735208	*	rs11250160	R	8	11592717	chr8:11592717	rs11250160	a	g	0.4882	-0.0277	0.0065	1.98e-05	11592717	11735208	8	11735208	8	11735208	*	R	2.09877	-4.26154
8_11735524_T_G	rs13259242	8	11735524	T	G	0.0141	1.0142	0.998004	1.03093	0.4657	11	rs13259242	0.08432	8	11735524	T	G	0.5343	0.986	0.97	1.002	-0.0141	0.0081	85665	400902	8	11735524	8	11735524	*	rs13259242	N	8	11593033	chr8:11593033	rs13259242	t	g	0.5256	0.029	0.0065	7.92e-06	11593033	11735524	8	11735524	8	11735524	*	N	1.74074	4.46154
8_11735713_C_T	rs11250162	8	11735713	C	T	0.0165	1.017	1.001	1.033	0.4782	10	rs11250162	0.04205	8	11735713	T	C	0.4782	1.017	1.001	1.033	0.0165	0.0081	85665	400902	8	11735713	8	11735713	*	rs11250162	H	8	11593222	chr8:11593222	rs11250162	t	c	0.4853	-0.0285	0.0065	1.132e-05	11593222	11735713	8	11735713	8	11735713	*	H	2.03704	-4.38462
8_11737088_G_A	rs34962960	8	11737088	G	A	0.0153	1.015	0.999	1.032	0.4608	10	rs34962960	0.06118	8	11737088	A	G	0.4608	1.015	0.999	1.032	0.0153	0.0082	85665	400902	8	11737088	8	11737088	*	rs34962960	R	8	11594597	chr8:11594597	rs34962960	a	g	0.4692	-0.0281	0.0065	1.5e-05	11594597	11737088	8	11737088	8	11737088	*	R	1.86585	-4.32308
8_11737461_C_A	rs12541318	8	11737461	C	A	0.0163	1.016	1	1.033	0.4096	10	rs12541318	0.04826	8	11737461	A	C	0.4096	1.016	1	1.033	0.0163	0.0083	85665	400902	8	11737461	8	11737461	*	rs12541318	M	8	11594970	chr8:11594970	rs12541318	a	c	0.4198	-0.0247	0.0066	0.0001807	11594970	11737461	8	11737461	8	11737461	*	M	1.96386	-3.74242
8_11738460_G_A	rs2898295	8	11738460	G	A	0.0194	1.02	1.004	1.036	0.4829	10	rs2898295	0.01662	8	11738460	A	G	0.4829	1.02	1.004	1.036	0.0194	0.0081	85665	400902	8	11738460	8	11738460	*	rs2898295	R	8	11595969	chr8:11595969	rs2898295	a	g	0.4839	-0.0262	0.0065	5.437e-05	11595969	11738460	8	11738460	8	11738460	*	R	2.39506	-4.03077
8_11738654_G_A	rs7838131	8	11738654	G	A	0.0136	1.014	0.998	1.03	0.5634	10	rs7838131	0.09815	8	11738654	A	G	0.5634	1.014	0.998	1.03	0.0136	0.0082	85665	400902	8	11738654	8	11738654	*	rs7838131	R	8	11596163	chr8:11596163	rs7838131	a	g	0.5683	-0.0246	0.0065	0.0001509	11596163	11738654	8	11738654	8	11738654	*	R	1.65854	-3.78462
8_11738928_A_C	rs11250163	8	11738928	A	C	0.0159	1.01626	1	1.03199	0.4624	11	rs11250163	0.05037	8	11738928	A	C	0.5376	0.984	0.969	1	-0.0159	0.0082	85665	400902	8	11738928	8	11738928	*	rs11250163	M	8	11596437	chr8:11596437	rs11250163	a	c	0.529	0.0281	0.0065	1.5e-05	11596437	11738928	8	11738928	8	11738928	*	M	1.93902	4.32308
8_11753165_C_T	rs11784693	8	11753165	C	T	0.0094	1.009	0.992	1.027	0.2997	10	rs11784693	0.2908	8	11753165	T	C	0.2997	1.009	0.992	1.027	0.0094	0.0089	85665	400902	8	11753165	8	11753165	*	rs11784693	Y	8	11610674	chr8:11610674	rs11784693	t	c	0.2926	-0.0251	0.0071	0.0004228	11610674	11753165	8	11753165	8	11753165	*	Y	1.05618	-3.53521
8_11753177_C_T	rs11250164	8	11753177	C	T	0.0094	1.009	0.992	1.027	0.2994	10	rs11250164	0.2871	8	11753177	T	C	0.2994	1.009	0.992	1.027	0.0094	0.0089	85665	400902	8	11753177	8	11753177	*	rs11250164	Y	8	11610686	chr8:11610686	rs11250164	t	c	0.2926	-0.0253	0.0071	0.0003802	11610686	11753177	8	11753177	8	11753177	*	Y	1.05618	-3.56338
8_11753365_C_T	rs11784764	8	11753365	C	T	0.0105	1.011	0.993	1.028	0.298	10	rs11784764	0.2376	8	11753365	T	C	0.298	1.011	0.993	1.028	0.0105	0.0089	85665	400902	8	11753365	8	11753365	*	rs11784764	Y	8	11610874	chr8:11610874	rs11784764	t	c	0.2926	-0.0258	0.0071	0.0002904	11610874	11753365	8	11753365	8	11753365	*	Y	1.17978	-3.6338
8_11753534_G_A	rs804283	8	11753534	G	A	-0.0117	0.988	0.971	1.006	0.7001	10	rs804283	0.188	8	11753534	A	G	0.7001	0.988	0.971	1.006	-0.0117	0.0089	85665	400902	8	11753534	8	11753534	*	rs804283	R	8	11611043	chr8:11611043	rs804283	a	g	0.7078	0.025	0.0071	0.0004458	11611043	11753534	8	11753534	8	11753534	*	R	-1.31461	3.52113
8_11764784_C_T	rs1004712	8	11764784	C	T	-0.015	0.985	0.969	1.001	0.3986	10	rs1004712	0.06921	8	11764784	T	C	0.3986	0.985	0.969	1.001	-0.015	0.0083	85665	400902	8	11764784	8	11764784	*	rs1004712	Y	8	11622293	chr8:11622293	rs1004712	t	c	0.3995	0.0251	0.0066	0.0001417	11622293	11764784	8	11764784	8	11764784	*	Y	-1.80723	3.80303
8_11773995_C_T	rs804262	8	11773995	C	T	-0.0184	0.982	0.966	0.998	0.4023	10	rs804262	0.02629	8	11773995	T	C	0.4023	0.982	0.966	0.998	-0.0184	0.0083	85665	400902	8	11773995	8	11773995	*	rs804262	Y	8	11631504	chr8:11631504	rs804262	t	c	0.4036	0.0234	0.0066	0.000389	11631504	11773995	8	11773995	8	11773995	*	Y	-2.21687	3.54545
8_11800207_A_G	rs2645435	8	11800207	A	G	-0.0058	0.994036	0.97371	1.01523	0.8211	11	rs2645435	0.5881	8	11800207	A	G	0.1789	1.006	0.985	1.027	0.0058	0.0107	85665	400902	8	11800207	8	11800207	*	rs2645435	R	8	11657716	chr8:11657716	rs2645435	a	g	0.1744	0.0314	0.0085	0.0002135	11657716	11800207	8	11800207	8	11800207	*	R	-0.542056	3.69412
8_11824329_T_C	rs17149412	8	11824329	T	C	-0.0133	0.987167	0.968992	1.00503	0.2469	11	rs17149412	0.1604	8	11824329	T	C	0.7531	1.013	0.995	1.032	0.0133	0.0095	85665	400902	8	11824329	8	11824329	*	rs17149412	Y	8	11681838	chr8:11681838	rs17149412	t	c	0.7484	-0.026	0.0074	0.0004696	11681838	11824329	8	11824329	8	11824329	*	Y	-1.4	-3.51351
8_11838363_T_C	rs10903343	8	11838363	T	C	-0.0016	0.998004	0.982318	1.0142	0.5413	11	rs10903343	0.8421	8	11838363	T	C	0.4587	1.002	0.986	1.018	0.0016	0.0082	85665	400902	8	11838363	8	11838363	*	rs10903343	N	8	11695872	chr8:11695872	rs10903343	t	c	0.4498	-0.0235	0.0065	0.0002945	11695872	11838363	8	11838363	8	11838363	*	N	-0.195122	-3.61538
8_11844613_G_C	rs1065712	8	11844613	G	C	0.1081	1.114	1.074	1.155	0.053	5	rs1065712	5.462e-09	8	11844613	C	G	0.053	1.114	1.074	1.155	0.1081	0.0185	85665	400902	8	11844613	8	11844613	*	rs1065712	S	8	11702122	chr8:11702122	rs1065712	c	g	0.0656	-0.0265	0.0137	0.05335	11702122	11844613	8	11844613	8	11844613	*	S	5.84324	-1.93431
8_11897546_C_A	rs1908814	8	11897546	C	A	-0.0272	0.973	0.958	0.989	0.5333	10	rs1908814	0.0009248	8	11897546	A	C	0.5333	0.973	0.958	0.989	-0.0272	0.0082	85665	400902	8	11897546	8	11897546	*	rs1908814	M	8	11755055	chr8:11755055	rs1908814	a	c	0.5522	0.027	0.0066	4.254e-05	11755055	11897546	8	11897546	8	11897546	*	M	-3.31707	4.09091
8_11898295_T_C	rs7819276	8	11898295	T	C	0.0243	1.02459	1.00705	1.04167	0.3571	11	rs7819276	0.004566	8	11898295	T	C	0.6429	0.976	0.96	0.993	-0.0243	0.0086	85665	400902	8	11898295	8	11898295	*	rs7819276	Y	8	11755804	chr8:11755804	rs7819276	t	c	0.6456	0.0265	0.0068	9.868e-05	11755804	11898295	8	11898295	8	11898295	*	Y	2.82558	3.89706
8_11898875_G_A	rs13279379	8	11898875	G	A	0.0201	1.02	1.004	1.037	0.3884	10	rs13279379	0.01722	8	11898875	A	G	0.3884	1.02	1.004	1.037	0.0201	0.0084	85665	400902	8	11898875	8	11898875	*	rs13279379	R	8	11756384	chr8:11756384	rs13279379	a	g	0.3836	-0.0281	0.0067	2.748e-05	11756384	11898875	8	11898875	8	11898875	*	R	2.39286	-4.19403
8_11899091_G_A	rs4841605	8	11899091	G	A	-0.0204	0.98	0.964	0.996	0.6009	10	rs4841605	0.01522	8	11899091	A	G	0.6009	0.98	0.964	0.996	-0.0204	0.0084	85665	400902	8	11899091	8	11899091	*	rs4841605	R	8	11756600	chr8:11756600	rs4841605	a	g	0.6163	0.0281	0.0067	2.748e-05	11756600	11899091	8	11899091	8	11899091	*	R	-2.42857	4.19403
8_11899094_C_T	rs4841606	8	11899094	C	T	-0.0206	0.98	0.964	0.996	0.6007	10	rs4841606	0.01448	8	11899094	T	C	0.6007	0.98	0.964	0.996	-0.0206	0.0084	85665	400902	8	11899094	8	11899094	*	rs4841606	Y	8	11756603	chr8:11756603	rs4841606	t	c	0.6162	0.0279	0.0067	3.133e-05	11756603	11899094	8	11899094	8	11899094	*	Y	-2.45238	4.16418
8_11903611_C_T	rs11250170	8	11903611	C	T	-0.0263	0.974	0.958	0.99	0.3959	10	rs11250170	0.002042	8	11903611	T	C	0.3959	0.974	0.958	0.99	-0.0263	0.0085	85665	400902	8	11903611	8	11903611	*	rs11250170	Y	8	11761120	chr8:11761120	rs11250170	t	c	0.3972	0.027	0.0068	7.269e-05	11761120	11903611	8	11903611	8	11903611	*	Y	-3.09412	3.97059
8_11919395_C_T	rs10435719	8	11919395	C	T	-0.0178	0.982	0.967	0.998	0.5372	10	rs10435719	0.03082	8	11919395	T	C	0.5372	0.982	0.967	0.998	-0.0178	0.0082	85665	400902	8	11919395	8	11919395	*	rs10435719	Y	8	11776904	chr8:11776904	rs10435719	t	c	0.5509	0.0292	0.0066	9.566e-06	11776904	11919395	8	11919395	8	11919395	*	Y	-2.17073	4.42424
8_11919897_C_T	rs9774603	8	11919897	C	T	0.0224	1.023	1.006	1.039	0.4071	10	rs9774603	0.00728	8	11919897	T	C	0.4071	1.023	1.006	1.039	0.0224	0.0083	85665	400902	8	11919897	8	11919897	*	rs9774603	Y	8	11777406	chr8:11777406	rs9774603	t	c	0.4106	-0.0297	0.0066	6.714e-06	11777406	11919897	8	11919897	8	11919897	*	Y	2.6988	-4.5
8_11920340_C_T	rs6987692	8	11920340	C	T	-0.0176	0.983	0.967	0.998	0.5382	10	rs6987692	0.03234	8	11920340	T	C	0.5382	0.983	0.967	0.998	-0.0176	0.0082	85665	400902	8	11920340	8	11920340	*	rs6987692	Y	8	11777849	chr8:11777849	rs6987692	t	c	0.5497	0.0301	0.0066	5.038e-06	11777849	11920340	8	11920340	8	11920340	*	Y	-2.14634	4.56061
8_11920375_A_C	rs7463895	8	11920375	A	C	-0.0184	0.981354	0.966184	0.998004	0.5365	11	rs7463895	0.02587	8	11920375	A	C	0.4635	1.019	1.002	1.035	0.0184	0.0082	85665	400902	8	11920375	8	11920375	*	rs7463895	M	8	11777884	chr8:11777884	rs7463895	a	c	0.4506	-0.03	0.0066	5.415e-06	11777884	11920375	8	11920375	8	11920375	*	M	-2.2439	-4.54545
8_11920392_T_C	rs7464553	8	11920392	T	C	-0.0183	0.982318	0.966184	0.998004	0.5365	11	rs7464553	0.02621	8	11920392	T	C	0.4635	1.018	1.002	1.035	0.0183	0.0082	85665	400902	8	11920392	8	11920392	*	rs7464553	Y	8	11777901	chr8:11777901	rs7464553	t	c	0.4506	-0.03	0.0066	5.415e-06	11777901	11920392	8	11920392	8	11920392	*	Y	-2.23171	-4.54545
8_11920468_C_G	rs7461273	8	11920468	C	G	-0.0183	0.982318	0.966184	0.998004	0.5409	6	rs7461273	0.02668	8	11920468	C	G	0.4591	1.018	1.002	1.035	0.0183	0.0082	85665	400902	8	11920468	8	11920468	*	rs7461273	S	8	11777977	chr8:11777977	rs7461273	c	g	0.4453	-0.0334	0.0068	9.216e-07	11777977	11920468	8	11920468	8	11920468	*	S	-2.23171	-4.91176
8_11921485_C_T	rs28488162	8	11921485	C	T	-0.0176	0.983	0.967	0.998	0.5373	10	rs28488162	0.03276	8	11921485	T	C	0.5373	0.983	0.967	0.998	-0.0176	0.0082	85665	400902	8	11921485	8	11921485	*	rs28488162	Y	8	11778994	chr8:11778994	rs28488162	t	c	0.5513	0.0293	0.0065	6.375e-06	11778994	11921485	8	11921485	8	11921485	*	Y	-2.14634	4.50769
8_11922649_A_G	rs34656282	8	11922649	A	G	-0.0176	0.982318	0.967118	0.998004	0.5375	11	rs34656282	0.03293	8	11922649	A	G	0.4625	1.018	1.002	1.034	0.0176	0.0082	85665	400902	8	11922649	8	11922649	*	rs34656282	R	8	11780158	chr8:11780158	rs34656282	a	g	0.4486	-0.0292	0.0065	6.855e-06	11780158	11922649	8	11922649	8	11922649	*	R	-2.14634	-4.49231
8_11922671_A_G	rs7824564	8	11922671	A	G	0.0227	1.02249	1.00604	1.0395	0.4079	11	rs7824564	0.006418	8	11922671	A	G	0.5921	0.978	0.962	0.994	-0.0227	0.0083	85665	400902	8	11922671	8	11922671	*	rs7824564	R	8	11780180	chr8:11780180	rs7824564	a	g	0.589	0.0287	0.0066	1.355e-05	11780180	11922671	8	11922671	8	11922671	*	R	2.73494	4.34848
8_11923084_G_A	rs7011924	8	11923084	G	A	0.0228	1.023	1.007	1.04	0.4088	10	rs7011924	0.006157	8	11923084	A	G	0.4088	1.023	1.007	1.04	0.0228	0.0083	85665	400902	8	11923084	8	11923084	*	rs7011924	R	8	11780593	chr8:11780593	rs7011924	a	g	0.411	-0.0287	0.0066	1.355e-05	11780593	11923084	8	11923084	8	11923084	*	R	2.74699	-4.34848
8_11924031_A_C	rs4840593	8	11924031	A	C	-0.0178	0.982318	0.967118	0.998004	0.5375	11	rs4840593	0.03073	8	11924031	A	C	0.4625	1.018	1.002	1.034	0.0178	0.0082	85665	400902	8	11924031	8	11924031	*	rs4840593	M	8	11781540	chr8:11781540	rs4840593	a	c	0.4485	-0.0292	0.0065	6.855e-06	11781540	11924031	8	11924031	8	11924031	*	M	-2.17073	-4.49231
8_11924058_T_C	rs4841630	8	11924058	T	C	-0.0178	0.982318	0.967118	0.998004	0.5376	11	rs4841630	0.03079	8	11924058	T	C	0.4624	1.018	1.002	1.034	0.0178	0.0082	85665	400902	8	11924058	8	11924058	*	rs4841630	Y	8	11781567	chr8:11781567	rs4841630	t	c	0.4485	-0.0292	0.0065	6.855e-06	11781567	11924058	8	11924058	8	11924058	*	Y	-2.17073	-4.49231
8_11924371_T_C	rs4841634	8	11924371	T	C	0.0223	1.02249	1.00604	1.0395	0.4074	11	rs4841634	0.007338	8	11924371	T	C	0.5926	0.978	0.962	0.994	-0.0223	0.0083	85665	400902	8	11924371	8	11924371	*	rs4841634	Y	8	11781880	chr8:11781880	rs4841634	t	c	0.5891	0.0288	0.0066	1.265e-05	11781880	11924371	8	11924371	8	11924371	*	Y	2.68675	4.36364
8_11924488_C_A	rs7460153	8	11924488	C	A	-0.0178	0.982	0.967	0.998	0.5375	10	rs7460153	0.03067	8	11924488	A	C	0.5375	0.982	0.967	0.998	-0.0178	0.0082	85665	400902	8	11924488	8	11924488	*	rs7460153	M	8	11781997	chr8:11781997	rs7460153	a	c	0.5514	0.0292	0.0065	6.855e-06	11781997	11924488	8	11924488	8	11924488	*	M	-2.17073	4.49231
8_11924705_G_A	rs13256329	8	11924705	G	A	0.0224	1.023	1.006	1.039	0.4074	10	rs13256329	0.007161	8	11924705	A	G	0.4074	1.023	1.006	1.039	0.0224	0.0083	85665	400902	8	11924705	8	11924705	*	rs13256329	R	8	11782214	chr8:11782214	rs13256329	a	g	0.411	-0.0287	0.0066	1.355e-05	11782214	11924705	8	11924705	8	11924705	*	R	2.6988	-4.34848
8_11924987_T_C	rs7464218	8	11924987	T	C	-0.0176	0.982318	0.967118	0.998004	0.5376	11	rs7464218	0.03284	8	11924987	T	C	0.4624	1.018	1.002	1.034	0.0176	0.0082	85665	400902	8	11924987	8	11924987	*	rs7464218	Y	8	11782496	chr8:11782496	rs7464218	t	c	0.4485	-0.0313	0.0067	2.998e-06	11782496	11924987	8	11924987	8	11924987	*	Y	-2.14634	-4.67164
8_11925100_T_A	rs13268217	8	11925100	T	A	0.0222	1.022	1.006	1.039	0.4074	5	rs13268217	0.007805	8	11925100	A	T	0.4074	1.022	1.006	1.039	0.0222	0.0083	85665	400902	8	11925100	8	11925100	*	rs13268217	W	8	11782609	chr8:11782609	rs13268217	a	t	0.411	-0.0287	0.0066	1.355e-05	11782609	11925100	8	11925100	8	11925100	*	W	2.6747	-4.34848
8_11925250_G_A	rs13264994	8	11925250	G	A	0.0217	1.022	1.005	1.039	0.4072	10	rs13264994	0.009066	8	11925250	A	G	0.4072	1.022	1.005	1.039	0.0217	0.0083	85665	400902	8	11925250	8	11925250	*	rs13264994	R	8	11782759	chr8:11782759	rs13264994	a	g	0.411	-0.0286	0.0066	1.452e-05	11782759	11925250	8	11925250	8	11925250	*	R	2.61446	-4.33333
8_11925306_T_C	rs13275808	8	11925306	T	C	0.0216	1.02145	1.00503	1.03842	0.4072	11	rs13275808	0.00942	8	11925306	T	C	0.5928	0.979	0.963	0.995	-0.0216	0.0083	85665	400902	8	11925306	8	11925306	*	rs13275808	Y	8	11782815	chr8:11782815	rs13275808	t	c	0.589	0.0287	0.0066	1.355e-05	11782815	11925306	8	11925306	8	11925306	*	Y	2.60241	4.34848
8_11925527_T_C	rs13276433	8	11925527	T	C	-0.0174	0.982318	0.967118	0.999001	0.5375	11	rs13276433	0.03423	8	11925527	T	C	0.4625	1.018	1.001	1.034	0.0174	0.0082	85665	400902	8	11925527	8	11925527	*	rs13276433	Y	8	11783036	chr8:11783036	rs13276433	t	c	0.4483	-0.0293	0.0065	6.375e-06	11783036	11925527	8	11925527	8	11925527	*	Y	-2.12195	-4.50769
8_11925564_C_T	rs13268030	8	11925564	C	T	-0.0173	0.983	0.967	0.999	0.5371	10	rs13268030	0.03543	8	11925564	T	C	0.5371	0.983	0.967	0.999	-0.0173	0.0082	85665	400902	8	11925564	8	11925564	*	rs13268030	Y	8	11783073	chr8:11783073	rs13268030	t	c	0.5513	0.0292	0.0065	6.855e-06	11783073	11925564	8	11925564	8	11925564	*	Y	-2.10976	4.49231
8_11925609_C_T	rs12216858	8	11925609	C	T	0.0217	1.022	1.005	1.039	0.4078	10	rs12216858	0.009136	8	11925609	T	C	0.4078	1.022	1.005	1.039	0.0217	0.0083	85665	400902	8	11925609	8	11925609	*	rs12216858	Y	8	11783118	chr8:11783118	rs12216858	t	c	0.4108	-0.0287	0.0066	1.355e-05	11783118	11925609	8	11925609	8	11925609	*	Y	2.61446	-4.34848
8_11925725_A_G	rs12216731	8	11925725	A	G	0.0219	1.02249	1.00604	1.03842	0.4072	11	rs12216731	0.008688	8	11925725	A	G	0.5928	0.978	0.963	0.994	-0.0219	0.0083	85665	400902	8	11925725	8	11925725	*	rs12216731	R	8	11783234	chr8:11783234	rs12216731	a	g	0.589	0.0286	0.0066	1.452e-05	11783234	11925725	8	11925725	8	11925725	*	R	2.63855	4.33333
8_11926015_A_G	rs35585289	8	11926015	A	G	0.022	1.02249	1.00604	1.0395	0.4068	11	rs35585289	0.008396	8	11926015	A	G	0.5932	0.978	0.962	0.994	-0.022	0.0083	85665	400902	8	11926015	8	11926015	*	rs35585289	R	8	11783524	chr8:11783524	rs35585289	a	g	0.5893	0.0289	0.0066	1.18e-05	11783524	11926015	8	11926015	8	11926015	*	R	2.6506	4.37879
8_11926181_C_T	rs36057214	8	11926181	C	T	0.022	1.022	1.006	1.039	0.4068	10	rs36057214	0.008384	8	11926181	T	C	0.4068	1.022	1.006	1.039	0.022	0.0083	85665	400902	8	11926181	8	11926181	*	rs36057214	Y	8	11783690	chr8:11783690	rs36057214	t	c	0.4106	-0.0289	0.0066	1.18e-05	11783690	11926181	8	11926181	8	11926181	*	Y	2.6506	-4.37879
8_11926319_G_A	rs28838382	8	11926319	G	A	-0.0173	0.983	0.967	0.999	0.537	10	rs28838382	0.03574	8	11926319	A	G	0.537	0.983	0.967	0.999	-0.0173	0.0082	85665	400902	8	11926319	8	11926319	*	rs28838382	R	8	11783828	chr8:11783828	rs28838382	a	g	0.5513	0.0292	0.0065	6.855e-06	11783828	11926319	8	11926319	8	11926319	*	R	-2.10976	4.49231
8_11926536_T_C	rs28641694	8	11926536	T	C	0.0218	1.02249	1.00604	1.03842	0.4072	11	rs28641694	0.008806	8	11926536	T	C	0.5928	0.978	0.963	0.994	-0.0218	0.0083	85665	400902	8	11926536	8	11926536	*	rs28641694	Y	8	11784045	chr8:11784045	rs28641694	t	c	0.5889	0.0286	0.0066	1.452e-05	11784045	11926536	8	11926536	8	11926536	*	Y	2.62651	4.33333
8_11926894_A_T	rs7015814	8	11926894	A	T	0.0218	1.02249	1.00604	1.03842	0.4072	6	rs7015814	0.009045	8	11926894	A	T	0.5928	0.978	0.963	0.994	-0.0218	0.0083	85665	400902	8	11926894	8	11926894	*	rs7015814	W	8	11784403	chr8:11784403	rs7015814	a	t	0.5898	0.0304	0.0068	7.937e-06	11784403	11926894	8	11926894	8	11926894	*	W	2.62651	4.47059
8_11927020_G_T	rs9886639	8	11927020	G	T	-0.0169	0.983	0.968	0.999	0.537	10	rs9886639	0.03961	8	11927020	T	G	0.537	0.983	0.968	0.999	-0.0169	0.0082	85665	400902	8	11927020	8	11927020	*	rs9886639	K	8	11784529	chr8:11784529	rs9886639	t	g	0.5513	0.0291	0.0065	7.369e-06	11784529	11927020	8	11927020	8	11927020	*	K	-2.06098	4.47692
8_11927032_C_T	rs6996342	8	11927032	C	T	0.0217	1.022	1.005	1.039	0.4073	10	rs6996342	0.009241	8	11927032	T	C	0.4073	1.022	1.005	1.039	0.0217	0.0083	85665	400902	8	11927032	8	11927032	*	rs6996342	Y	8	11784541	chr8:11784541	rs6996342	t	c	0.411	-0.0286	0.0066	1.452e-05	11784541	11927032	8	11927032	8	11927032	*	Y	2.61446	-4.33333
8_11927352_T_C	rs60635378	8	11927352	T	C	0.0217	1.02145	1.00503	1.03842	0.4072	11	rs60635378	0.009177	8	11927352	T	C	0.5928	0.979	0.963	0.995	-0.0217	0.0083	85665	400902	8	11927352	8	11927352	*	rs60635378	Y	8	11784861	chr8:11784861	rs60635378	t	c	0.5889	0.0287	0.0066	1.355e-05	11784861	11927352	8	11927352	8	11927352	*	Y	2.61446	4.34848
8_11927416_A_C	rs61468577	8	11927416	A	C	0.0214	1.02145	1.00503	1.03842	0.4073	11	rs61468577	0.0101	8	11927416	A	C	0.5927	0.979	0.963	0.995	-0.0214	0.0083	85665	400902	8	11927416	8	11927416	*	rs61468577	M	8	11784925	chr8:11784925	rs61468577	a	c	0.5889	0.0287	0.0066	1.355e-05	11784925	11927416	8	11927416	8	11927416	*	M	2.57831	4.34848
8_11927447_A_G	rs61426048	8	11927447	A	G	0.0219	1.02249	1.00604	1.03842	0.4069	11	rs61426048	0.00859	8	11927447	A	G	0.5931	0.978	0.963	0.994	-0.0219	0.0083	85665	400902	8	11927447	8	11927447	*	rs61426048	R	8	11784956	chr8:11784956	rs61426048	a	g	0.5892	0.029	0.0066	1.1e-05	11784956	11927447	8	11927447	8	11927447	*	R	2.63855	4.39394
8_11927982_T_A	rs10112743	8	11927982	T	A	-0.017	0.983	0.967	0.999	0.5368	5	rs10112743	0.03847	8	11927982	A	T	0.5368	0.983	0.967	0.999	-0.017	0.0082	85665	400902	8	11927982	8	11927982	*	rs10112743	W	8	11785491	chr8:11785491	rs10112743	a	t	0.5513	0.0289	0.0065	8.51e-06	11785491	11927982	8	11927982	8	11927982	*	W	-2.07317	4.44615
8_11928146_G_A	rs35010200	8	11928146	G	A	0.0218	1.022	1.006	1.039	0.4068	10	rs35010200	0.008898	8	11928146	A	G	0.4068	1.022	1.006	1.039	0.0218	0.0083	85665	400902	8	11928146	8	11928146	*	rs35010200	R	8	11785655	chr8:11785655	rs35010200	a	g	0.4107	-0.0289	0.0066	1.18e-05	11785655	11928146	8	11928146	8	11928146	*	R	2.62651	-4.37879
8_11928620_A_G	rs12719914	8	11928620	A	G	-0.0172	0.983284	0.967118	0.999001	0.537	11	rs12719914	0.03659	8	11928620	A	G	0.463	1.017	1.001	1.034	0.0172	0.0082	85665	400902	8	11928620	8	11928620	*	rs12719914	R	8	11786129	chr8:11786129	rs12719914	a	g	0.4486	-0.029	0.0065	7.92e-06	11786129	11928620	8	11928620	8	11928620	*	R	-2.09756	-4.46154
8_11928746_G_A	rs12719915	8	11928746	G	A	-0.0174	0.983	0.967	0.999	0.5394	10	rs12719915	0.03367	8	11928746	A	G	0.5394	0.983	0.967	0.999	-0.0174	0.0082	85665	400902	8	11928746	8	11928746	*	rs12719915	R	8	11786255	chr8:11786255	rs12719915	a	g	0.5516	0.0287	0.0065	9.818e-06	11786255	11928746	8	11928746	8	11928746	*	R	-2.12195	4.41538
8_11929272_G_A	rs35890869	8	11929272	G	A	-0.0175	0.983	0.967	0.999	0.5374	10	rs35890869	0.03301	8	11929272	A	G	0.5374	0.983	0.967	0.999	-0.0175	0.0082	85665	400902	8	11929272	8	11929272	*	rs35890869	R	8	11786781	chr8:11786781	rs35890869	a	g	0.5517	0.0291	0.0065	7.369e-06	11786781	11929272	8	11929272	8	11929272	*	R	-2.13415	4.47692
8_11929643_G_A	rs13253351	8	11929643	G	A	0.0118	1.012	0.994	1.03	0.2816	10	rs13253351	0.1942	8	11929643	A	G	0.2816	1.012	0.994	1.03	0.0118	0.0091	85665	400902	8	11929643	8	11929643	*	rs13253351	R	8	11787152	chr8:11787152	rs13253351	a	g	0.2881	-0.0292	0.0071	4.109e-05	11787152	11929643	8	11929643	8	11929643	*	R	1.2967	-4.11268
8_11929694_C_T	rs13255498	8	11929694	C	T	0.0218	1.022	1.006	1.039	0.4067	10	rs13255498	0.008915	8	11929694	T	C	0.4067	1.022	1.006	1.039	0.0218	0.0083	85665	400902	8	11929694	8	11929694	*	rs13255498	Y	8	11787203	chr8:11787203	rs13255498	t	c	0.4105	-0.0287	0.0066	1.355e-05	11787203	11929694	8	11929694	8	11929694	*	Y	2.62651	-4.34848
8_11929996_A_G	rs10089712	8	11929996	A	G	-0.0169	0.983284	0.967118	0.999001	0.5369	11	rs10089712	0.03979	8	11929996	A	G	0.4631	1.017	1.001	1.034	0.0169	0.0082	85665	400902	8	11929996	8	11929996	*	rs10089712	R	8	11787505	chr8:11787505	rs10089712	a	g	0.4487	-0.029	0.0065	7.92e-06	11787505	11929996	8	11929996	8	11929996	*	R	-2.06098	-4.46154
8_11932424_C_A	rs9692668	8	11932424	C	A	-0.0172	0.983	0.967	0.999	0.5369	10	rs9692668	0.03605	8	11932424	A	C	0.5369	0.983	0.967	0.999	-0.0172	0.0082	85665	400902	8	11932424	8	11932424	*	rs9692668	M	8	11789933	chr8:11789933	rs9692668	a	c	0.551	0.029	0.0065	7.92e-06	11789933	11932424	8	11932424	8	11932424	*	M	-2.09756	4.46154
8_11932454_A_G	rs9693925	8	11932454	A	G	-0.0174	0.982318	0.967118	0.999001	0.5369	11	rs9693925	0.03484	8	11932454	A	G	0.4631	1.018	1.001	1.034	0.0174	0.0082	85665	400902	8	11932454	8	11932454	*	rs9693925	R	8	11789963	chr8:11789963	rs9693925	a	g	0.449	-0.029	0.0065	7.92e-06	11789963	11932454	8	11932454	8	11932454	*	R	-2.12195	-4.46154
8_11932811_G_A	rs9692631	8	11932811	G	A	-0.0172	0.983	0.967	0.999	0.5367	10	rs9692631	0.03632	8	11932811	A	G	0.5367	0.983	0.967	0.999	-0.0172	0.0082	85665	400902	8	11932811	8	11932811	*	rs9692631	R	8	11790320	chr8:11790320	rs9692631	a	g	0.5512	0.0289	0.0065	8.51e-06	11790320	11932811	8	11932811	8	11932811	*	R	-2.09756	4.44615
8_11933707_A_G	rs13261205	8	11933707	A	G	-0.0178	0.982318	0.967118	0.998004	0.5388	11	rs13261205	0.03061	8	11933707	A	G	0.4612	1.018	1.002	1.034	0.0178	0.0082	85665	400902	8	11933707	8	11933707	*	rs13261205	R	8	11791216	chr8:11791216	rs13261205	a	g	0.4475	-0.0288	0.0065	9.142e-06	11791216	11933707	8	11933707	8	11933707	*	R	-2.17073	-4.43077
8_11933829_C_T	rs35778860	8	11933829	C	T	-0.0182	0.982	0.966	0.998	0.5389	10	rs35778860	0.0266	8	11933829	T	C	0.5389	0.982	0.966	0.998	-0.0182	0.0082	85665	400902	8	11933829	8	11933829	*	rs35778860	Y	8	11791338	chr8:11791338	rs35778860	t	c	0.5524	0.0287	0.0065	9.818e-06	11791338	11933829	8	11933829	8	11933829	*	Y	-2.21951	4.41538
8_11933874_G_T	rs34583868	8	11933874	G	T	-0.0185	0.982	0.966	0.998	0.539	10	rs34583868	0.02462	8	11933874	T	G	0.539	0.982	0.966	0.998	-0.0185	0.0082	85665	400902	8	11933874	8	11933874	*	rs34583868	K	8	11791383	chr8:11791383	rs34583868	t	g	0.5519	0.0286	0.0065	1.054e-05	11791383	11933874	8	11933874	8	11933874	*	K	-2.2561	4.4
8_11933902_G_A	rs28893272	8	11933902	G	A	0.0097	1.01	0.992	1.028	0.2854	10	rs28893272	0.2824	8	11933902	A	G	0.2854	1.01	0.992	1.028	0.0097	0.009	85665	400902	8	11933902	8	11933902	*	rs28893272	R	8	11791411	chr8:11791411	rs28893272	a	g	0.2901	-0.0289	0.0071	4.926e-05	11791411	11933902	8	11933902	8	11933902	*	R	1.07778	-4.07042
8_11933953_G_A	rs34266352	8	11933953	G	A	-0.018	0.982	0.967	0.998	0.5385	10	rs34266352	0.02911	8	11933953	A	G	0.5385	0.982	0.967	0.998	-0.018	0.0082	85665	400902	8	11933953	8	11933953	*	rs34266352	R	8	11791462	chr8:11791462	rs34266352	a	g	0.5522	0.0288	0.0065	9.142e-06	11791462	11933953	8	11933953	8	11933953	*	R	-2.19512	4.43077
8_11934016_A_G	rs34535807	8	11934016	A	G	-0.0181	0.982318	0.966184	0.998004	0.5385	11	rs34535807	0.02776	8	11934016	A	G	0.4615	1.018	1.002	1.035	0.0181	0.0082	85665	400902	8	11934016	8	11934016	*	rs34535807	R	8	11791525	chr8:11791525	rs34535807	a	g	0.4479	-0.0289	0.0065	8.51e-06	11791525	11934016	8	11934016	8	11934016	*	R	-2.20732	-4.44615
8_11934048_A_C	rs34419349	8	11934048	A	C	-0.0181	0.982318	0.966184	0.998004	0.5386	11	rs34419349	0.02763	8	11934048	A	C	0.4614	1.018	1.002	1.035	0.0181	0.0082	85665	400902	8	11934048	8	11934048	*	rs34419349	M	8	11791557	chr8:11791557	rs34419349	a	c	0.4478	-0.0289	0.0065	8.51e-06	11791557	11934048	8	11934048	8	11934048	*	M	-2.20732	-4.44615
8_11934169_C_T	rs35496345	8	11934169	C	T	-0.0177	0.982	0.967	0.999	0.5354	10	rs35496345	0.03241	8	11934169	T	C	0.5354	0.982	0.967	0.999	-0.0177	0.0083	85665	400902	8	11934169	8	11934169	*	rs35496345	Y	8	11791678	chr8:11791678	rs35496345	t	c	0.5479	0.0285	0.0065	1.132e-05	11791678	11934169	8	11934169	8	11934169	*	Y	-2.13253	4.38462
8_11934453_C_T	rs13269417	8	11934453	C	T	-0.018	0.982	0.967	0.998	0.5398	10	rs13269417	0.02836	8	11934453	T	C	0.5398	0.982	0.967	0.998	-0.018	0.0082	85665	400902	8	11934453	8	11934453	*	rs13269417	Y	8	11791962	chr8:11791962	rs13269417	t	c	0.5531	0.0291	0.0065	7.369e-06	11791962	11934453	8	11934453	8	11934453	*	Y	-2.19512	4.47692
8_11934539_C_G	rs7815179	8	11934539	C	G	-0.0181	0.982318	0.966184	0.998004	0.5398	6	rs7815179	0.02817	8	11934539	C	G	0.4602	1.018	1.002	1.035	0.0181	0.0082	85665	400902	8	11934539	8	11934539	*	rs7815179	V	8	11792048	chr8:11792048	rs7815179	c	g	0.4469	-0.029	0.0065	7.92e-06	11792048	11934539	8	11934539	8	11934539	*	V	-2.20732	-4.46154
8_11934553_C_G	rs7815186	8	11934553	C	G	-0.0181	0.982318	0.966184	0.998004	0.5398	6	rs7815186	0.02772	8	11934553	C	G	0.4602	1.018	1.002	1.035	0.0181	0.0082	85665	400902	8	11934553	8	11934553	*	rs7815186	S	8	11792062	chr8:11792062	rs7815186	c	g	0.4469	-0.0289	0.0065	8.51e-06	11792062	11934553	8	11934553	8	11934553	*	S	-2.20732	-4.44615
8_11934620_A_G	rs7833079	8	11934620	A	G	-0.0181	0.982318	0.966184	0.998004	0.5399	11	rs7833079	0.02811	8	11934620	A	G	0.4601	1.018	1.002	1.035	0.0181	0.0082	85665	400902	8	11934620	8	11934620	*	rs7833079	R	8	11792129	chr8:11792129	rs7833079	a	g	0.4469	-0.029	0.0065	7.92e-06	11792129	11934620	8	11934620	8	11934620	*	R	-2.20732	-4.46154
8_11934790_C_T	rs7815572	8	11934790	C	T	-0.0183	0.982	0.966	0.998	0.5399	10	rs7815572	0.02651	8	11934790	T	C	0.5399	0.982	0.966	0.998	-0.0183	0.0082	85665	400902	8	11934790	8	11934790	*	rs7815572	Y	8	11792299	chr8:11792299	rs7815572	t	c	0.5531	0.029	0.0065	7.92e-06	11792299	11934790	8	11934790	8	11934790	*	Y	-2.23171	4.46154
8_11934842_C_A	rs7815595	8	11934842	C	A	-0.0183	0.982	0.966	0.998	0.5398	10	rs7815595	0.02636	8	11934842	A	C	0.5398	0.982	0.966	0.998	-0.0183	0.0082	85665	400902	8	11934842	8	11934842	*	rs7815595	M	8	11792351	chr8:11792351	rs7815595	a	c	0.5531	0.0291	0.0065	7.369e-06	11792351	11934842	8	11934842	8	11934842	*	M	-2.23171	4.47692
8_11935026_A_G	rs7833685	8	11935026	A	G	-0.0181	0.982318	0.966184	0.998004	0.5392	11	rs7833685	0.02751	8	11935026	A	G	0.4608	1.018	1.002	1.035	0.0181	0.0082	85665	400902	8	11935026	8	11935026	*	rs7833685	R	8	11792535	chr8:11792535	rs7833685	a	g	0.4475	-0.0286	0.0065	1.054e-05	11792535	11935026	8	11935026	8	11935026	*	R	-2.20732	-4.4
8_11935192_C_T	rs7816182	8	11935192	C	T	-0.0179	0.982	0.967	0.998	0.5395	10	rs7816182	0.02925	8	11935192	T	C	0.5395	0.982	0.967	0.998	-0.0179	0.0082	85665	400902	8	11935192	8	11935192	*	rs7816182	Y	8	11792701	chr8:11792701	rs7816182	t	c	0.5523	0.029	0.0065	7.92e-06	11792701	11935192	8	11935192	8	11935192	*	Y	-2.18293	4.46154
8_11935225_T_C	rs10087494	8	11935225	T	C	-0.0177	0.982318	0.967118	0.998004	0.5392	11	rs10087494	0.03126	8	11935225	T	C	0.4608	1.018	1.002	1.034	0.0177	0.0082	85665	400902	8	11935225	8	11935225	*	rs10087494	Y	8	11792734	chr8:11792734	rs10087494	t	c	0.4484	-0.0289	0.0065	8.51e-06	11792734	11935225	8	11935225	8	11935225	*	Y	-2.15854	-4.44615
8_11935249_G_T	rs11250175	8	11935249	G	T	-0.0178	0.982	0.967	0.998	0.5392	10	rs11250175	0.03023	8	11935249	T	G	0.5392	0.982	0.967	0.998	-0.0178	0.0082	85665	400902	8	11935249	8	11935249	*	rs11250175	K	8	11792758	chr8:11792758	rs11250175	t	g	0.5516	0.0291	0.0065	7.369e-06	11792758	11935249	8	11935249	8	11935249	*	K	-2.17073	4.47692
8_11935307_A_G	rs11250176	8	11935307	A	G	-0.0179	0.982318	0.966184	0.998004	0.54	11	rs11250176	0.02959	8	11935307	A	G	0.46	1.018	1.002	1.035	0.0179	0.0082	85665	400902	8	11935307	8	11935307	*	rs11250176	R	8	11792816	chr8:11792816	rs11250176	a	g	0.4467	-0.0293	0.0065	6.375e-06	11792816	11935307	8	11935307	8	11935307	*	R	-2.18293	-4.50769
8_11935393_C_T	rs10216693	8	11935393	C	T	0.0216	1.022	1.005	1.039	0.4064	10	rs10216693	0.009615	8	11935393	T	C	0.4064	1.022	1.005	1.039	0.0216	0.0083	85665	400902	8	11935393	8	11935393	*	rs10216693	Y	8	11792902	chr8:11792902	rs10216693	t	c	0.4104	-0.0283	0.0066	1.784e-05	11792902	11935393	8	11935393	8	11935393	*	Y	2.60241	-4.28788
8_11935465_T_C	rs13252853	8	11935465	T	C	-0.0177	0.982318	0.967118	0.998004	0.5399	11	rs13252853	0.03188	8	11935465	T	C	0.4601	1.018	1.002	1.034	0.0177	0.0082	85665	400902	8	11935465	8	11935465	*	rs13252853	Y	8	11792974	chr8:11792974	rs13252853	t	c	0.447	-0.0292	0.0065	6.855e-06	11792974	11935465	8	11935465	8	11935465	*	Y	-2.15854	-4.49231
8_11935469_T_A	rs13252854	8	11935469	T	A	-0.0176	0.983	0.967	0.998	0.5399	5	rs13252854	0.03203	8	11935469	A	T	0.5399	0.983	0.967	0.998	-0.0176	0.0082	85665	400902	8	11935469	8	11935469	*	rs13252854	W	8	11792978	chr8:11792978	rs13252854	a	t	0.553	0.0292	0.0065	6.855e-06	11792978	11935469	8	11935469	8	11935469	*	W	-2.14634	4.49231
8_11935587_C_G	rs13279577	8	11935587	C	G	-0.0179	0.982318	0.966184	0.998004	0.5399	6	rs13279577	0.02992	8	11935587	C	G	0.4601	1.018	1.002	1.035	0.0179	0.0082	85665	400902	8	11935587	8	11935587	*	rs13279577	S	8	11793096	chr8:11793096	rs13279577	c	g	0.4469	-0.0293	0.0065	6.375e-06	11793096	11935587	8	11935587	8	11935587	*	S	-2.18293	-4.50769
8_11935631_A_G	rs10112958	8	11935631	A	G	-0.0178	0.982318	0.967118	0.998004	0.5399	11	rs10112958	0.03025	8	11935631	A	G	0.4601	1.018	1.002	1.034	0.0178	0.0082	85665	400902	8	11935631	8	11935631	*	rs10112958	R	8	11793140	chr8:11793140	rs10112958	a	g	0.4469	-0.0293	0.0065	6.375e-06	11793140	11935631	8	11935631	8	11935631	*	R	-2.17073	-4.50769
8_11935669_A_G	rs10113042	8	11935669	A	G	-0.0181	0.982318	0.966184	0.998004	0.5402	11	rs10113042	0.02753	8	11935669	A	G	0.4598	1.018	1.002	1.035	0.0181	0.0082	85665	400902	8	11935669	8	11935669	*	rs10113042	R	8	11793178	chr8:11793178	rs10113042	a	g	0.4466	-0.0295	0.0065	5.51e-06	11793178	11935669	8	11935669	8	11935669	*	R	-2.20732	-4.53846
8_11935740_A_G	rs10113062	8	11935740	A	G	-0.018	0.982318	0.966184	0.998004	0.5402	11	rs10113062	0.02891	8	11935740	A	G	0.4598	1.018	1.002	1.035	0.018	0.0082	85665	400902	8	11935740	8	11935740	*	rs10113062	R	8	11793249	chr8:11793249	rs10113062	a	g	0.4466	-0.0295	0.0065	5.51e-06	11793249	11935740	8	11935740	8	11935740	*	R	-2.19512	-4.53846
8_11935786_A_G	rs10113145	8	11935786	A	G	-0.0179	0.982318	0.966184	0.998004	0.5402	11	rs10113145	0.02952	8	11935786	A	G	0.4598	1.018	1.002	1.035	0.0179	0.0082	85665	400902	8	11935786	8	11935786	*	rs10113145	R	8	11793295	chr8:11793295	rs10113145	a	g	0.4465	-0.0295	0.0065	5.51e-06	11793295	11935786	8	11935786	8	11935786	*	R	-2.18293	-4.53846
8_11936020_C_T	rs4367597	8	11936020	C	T	-0.018	0.982	0.967	0.998	0.5435	10	rs4367597	0.02754	8	11936020	T	C	0.5435	0.982	0.967	0.998	-0.018	0.0082	85665	400902	8	11936020	8	11936020	*	rs4367597	Y	8	11793529	chr8:11793529	rs4367597	t	c	0.5536	0.0289	0.0065	8.51e-06	11793529	11936020	8	11936020	8	11936020	*	Y	-2.19512	4.44615
8_11936097_G_A	rs9329251	8	11936097	G	A	-0.0177	0.982	0.967	0.998	0.54	10	rs9329251	0.03121	8	11936097	A	G	0.54	0.982	0.967	0.998	-0.0177	0.0082	85665	400902	8	11936097	8	11936097	*	rs9329251	R	8	11793606	chr8:11793606	rs9329251	a	g	0.5532	0.0292	0.0065	6.855e-06	11793606	11936097	8	11936097	8	11936097	*	R	-2.15854	4.49231
8_11936145_T_G	rs13261820	8	11936145	T	G	0.0211	1.02145	1.00503	1.03842	0.4065	11	rs13261820	0.01135	8	11936145	T	G	0.5935	0.979	0.963	0.995	-0.0211	0.0083	85665	400902	8	11936145	8	11936145	*	rs13261820	K	8	11793654	chr8:11793654	rs13261820	t	g	0.5895	0.0282	0.0066	1.91e-05	11793654	11936145	8	11936145	8	11936145	*	K	2.54217	4.27273
8_11936171_G_A	rs10216773	8	11936171	G	A	-0.0177	0.982	0.967	0.998	0.54	10	rs10216773	0.03104	8	11936171	A	G	0.54	0.982	0.967	0.998	-0.0177	0.0082	85665	400902	8	11936171	8	11936171	*	rs10216773	R	8	11793680	chr8:11793680	rs10216773	a	g	0.5532	0.0291	0.0065	7.369e-06	11793680	11936171	8	11936171	8	11936171	*	R	-2.15854	4.47692
8_11936416_G_A	rs7820338	8	11936416	G	A	-0.0178	0.982	0.967	0.998	0.54	10	rs7820338	0.03028	8	11936416	A	G	0.54	0.982	0.967	0.998	-0.0178	0.0082	85665	400902	8	11936416	8	11936416	*	rs7820338	R	8	11793925	chr8:11793925	rs7820338	a	g	0.5532	0.0291	0.0065	7.369e-06	11793925	11936416	8	11936416	8	11936416	*	R	-2.17073	4.47692
8_11936446_C_T	rs7821336	8	11936446	C	T	-0.0177	0.982	0.967	0.998	0.54	10	rs7821336	0.03167	8	11936446	T	C	0.54	0.982	0.967	0.998	-0.0177	0.0082	85665	400902	8	11936446	8	11936446	*	rs7821336	Y	8	11793955	chr8:11793955	rs7821336	t	c	0.5533	0.0291	0.0065	7.369e-06	11793955	11936446	8	11936446	8	11936446	*	Y	-2.15854	4.47692
8_11936654_A_G	rs7842810	8	11936654	A	G	-0.0177	0.982318	0.967118	0.998004	0.54	11	rs7842810	0.03171	8	11936654	A	G	0.46	1.018	1.002	1.034	0.0177	0.0082	85665	400902	8	11936654	8	11936654	*	rs7842810	R	8	11794163	chr8:11794163	rs7842810	a	g	0.4467	-0.0291	0.0065	7.369e-06	11794163	11936654	8	11936654	8	11936654	*	R	-2.15854	-4.47692
8_11936770_G_T	rs7824267	8	11936770	G	T	-0.0177	0.982	0.967	0.998	0.54	10	rs7824267	0.03147	8	11936770	T	G	0.54	0.982	0.967	0.998	-0.0177	0.0082	85665	400902	8	11936770	8	11936770	*	rs7824267	K	8	11794279	chr8:11794279	rs7824267	t	g	0.5534	0.0292	0.0065	6.855e-06	11794279	11936770	8	11936770	8	11936770	*	K	-2.15854	4.49231
8_11936935_C_T	rs7825529	8	11936935	C	T	-0.0176	0.983	0.967	0.998	0.5401	10	rs7825529	0.03255	8	11936935	T	C	0.5401	0.983	0.967	0.998	-0.0176	0.0082	85665	400902	8	11936935	8	11936935	*	rs7825529	Y	8	11794444	chr8:11794444	rs7825529	t	c	0.5532	0.0291	0.0065	7.369e-06	11794444	11936935	8	11936935	8	11936935	*	Y	-2.14634	4.47692
8_11936979_T_G	rs7812563	8	11936979	T	G	-0.0181	0.982318	0.966184	0.998004	0.5403	11	rs7812563	0.02809	8	11936979	T	G	0.4597	1.018	1.002	1.035	0.0181	0.0082	85665	400902	8	11936979	8	11936979	*	rs7812563	K	8	11794488	chr8:11794488	rs7812563	t	g	0.4464	-0.0295	0.0065	5.51e-06	11794488	11936979	8	11936979	8	11936979	*	K	-2.20732	-4.53846
8_11937236_C_A	rs35905106	8	11937236	C	A	-0.0177	0.982	0.967	0.998	0.54	10	rs35905106	0.03141	8	11937236	A	C	0.54	0.982	0.967	0.998	-0.0177	0.0082	85665	400902	8	11937236	8	11937236	*	rs35905106	M	8	11794745	chr8:11794745	rs35905106	a	c	0.5533	0.0292	0.0065	6.855e-06	11794745	11937236	8	11937236	8	11937236	*	M	-2.15854	4.49231
8_11937305_C_T	rs13281077	8	11937305	C	T	-0.0178	0.982	0.967	0.998	0.5402	10	rs13281077	0.03068	8	11937305	T	C	0.5402	0.982	0.967	0.998	-0.0178	0.0082	85665	400902	8	11937305	8	11937305	*	rs13281077	Y	8	11794814	chr8:11794814	rs13281077	t	c	0.5534	0.0293	0.0065	6.375e-06	11794814	11937305	8	11937305	8	11937305	*	Y	-2.17073	4.50769
8_11937799_G_A	rs6999030	8	11937799	G	A	-0.0178	0.982	0.967	0.998	0.54	10	rs6999030	0.03063	8	11937799	A	G	0.54	0.982	0.967	0.998	-0.0178	0.0082	85665	400902	8	11937799	8	11937799	*	rs6999030	R	8	11795308	chr8:11795308	rs6999030	a	g	0.5532	0.0291	0.0065	7.369e-06	11795308	11937799	8	11937799	8	11937799	*	R	-2.17073	4.47692
8_11937864_A_G	rs34657250	8	11937864	A	G	0.0176	1.01729	1.002	1.03413	0.4434	11	rs34657250	0.03271	8	11937864	A	G	0.5566	0.983	0.967	0.998	-0.0176	0.0082	85665	400902	8	11937864	8	11937864	*	rs34657250	R	8	11795373	chr8:11795373	rs34657250	a	g	0.5547	0.03	0.0065	3.812e-06	11795373	11937864	8	11937864	8	11937864	*	R	2.14634	4.61538
8_11938559_A_C	rs4840597	8	11938559	A	C	-0.0177	0.982318	0.967118	0.998004	0.5401	11	rs4840597	0.03133	8	11938559	A	C	0.4599	1.018	1.002	1.034	0.0177	0.0082	85665	400902	8	11938559	8	11938559	*	rs4840597	M	8	11796068	chr8:11796068	rs4840597	a	c	0.4466	-0.0293	0.0065	6.375e-06	11796068	11938559	8	11938559	8	11938559	*	M	-2.15854	-4.50769
8_11938584_A_T	rs4841639	8	11938584	A	T	-0.0177	0.982318	0.967118	0.998004	0.5402	6	rs4841639	0.0312	8	11938584	A	T	0.4598	1.018	1.002	1.034	0.0177	0.0082	85665	400902	8	11938584	8	11938584	*	rs4841639	W	8	11796093	chr8:11796093	rs4841639	a	t	0.4467	-0.0292	0.0065	6.855e-06	11796093	11938584	8	11938584	8	11938584	*	W	-2.15854	-4.49231
8_11939165_T_C	rs60176945	8	11939165	T	C	-0.0181	0.982318	0.966184	0.998004	0.544	11	rs60176945	0.02694	8	11939165	T	C	0.456	1.018	1.002	1.035	0.0181	0.0082	85665	400902	8	11939165	8	11939165	*	rs60176945	Y	8	11796674	chr8:11796674	rs60176945	t	c	0.4463	-0.0291	0.0065	7.369e-06	11796674	11939165	8	11939165	8	11939165	*	Y	-2.20732	-4.47692
8_11939166_G_A	rs56102998	8	11939166	G	A	-0.0184	0.982	0.966	0.998	0.5412	10	rs56102998	0.02549	8	11939166	A	G	0.5412	0.982	0.966	0.998	-0.0184	0.0082	85665	400902	8	11939166	8	11939166	*	rs56102998	R	8	11796675	chr8:11796675	rs56102998	a	g	0.5533	0.0289	0.0065	8.51e-06	11796675	11939166	8	11939166	8	11939166	*	R	-2.2439	4.44615
8_11939219_A_C	rs35391955	8	11939219	A	C	-0.0182	0.982318	0.966184	0.998004	0.5415	11	rs35391955	0.02695	8	11939219	A	C	0.4585	1.018	1.002	1.035	0.0182	0.0082	85665	400902	8	11939219	8	11939219	*	rs35391955	M	8	11796728	chr8:11796728	rs35391955	a	c	0.4461	-0.029	0.0065	7.92e-06	11796728	11939219	8	11939219	8	11939219	*	M	-2.21951	-4.46154
8_11939671_G_A	rs57356272	8	11939671	G	A	-0.0182	0.982	0.966	0.998	0.5414	10	rs57356272	0.02707	8	11939671	A	G	0.5414	0.982	0.966	0.998	-0.0182	0.0082	85665	400902	8	11939671	8	11939671	*	rs57356272	R	8	11797180	chr8:11797180	rs57356272	a	g	0.5539	0.029	0.0065	7.92e-06	11797180	11939671	8	11939671	8	11939671	*	R	-2.21951	4.46154
8_11939912_T_A	rs13276386	8	11939912	T	A	-0.0216	0.979	0.963	0.995	0.5793	5	rs13276386	0.009228	8	11939912	A	T	0.5793	0.979	0.963	0.995	-0.0216	0.0083	85665	400902	8	11939912	8	11939912	*	rs13276386	W	8	11797421	chr8:11797421	rs13276386	a	t	0.5895	0.0288	0.0068	2.319e-05	11797421	11939912	8	11939912	8	11939912	*	W	-2.60241	4.23529
8_11939976_G_A	rs13265816	8	11939976	G	A	-0.0213	0.979	0.963	0.995	0.5793	10	rs13265816	0.01033	8	11939976	A	G	0.5793	0.979	0.963	0.995	-0.0213	0.0083	85665	400902	8	11939976	8	11939976	*	rs13265816	R	8	11797485	chr8:11797485	rs13265816	a	g	0.5886	0.0271	0.0066	3.984e-05	11797485	11939976	8	11939976	8	11939976	*	R	-2.56627	4.10606
8_11940718_G_A	rs4841641	8	11940718	G	A	-0.0182	0.982	0.966	0.998	0.5418	10	rs4841641	0.02689	8	11940718	A	G	0.5418	0.982	0.966	0.998	-0.0182	0.0082	85665	400902	8	11940718	8	11940718	*	rs4841641	R	8	11798227	chr8:11798227	rs4841641	a	g	0.5539	0.0296	0.0065	5.121e-06	11798227	11940718	8	11940718	8	11940718	*	R	-2.21951	4.55385
8_11940825_C_T	rs4841642	8	11940825	C	T	-0.0216	0.979	0.963	0.995	0.5798	10	rs4841642	0.009337	8	11940825	T	C	0.5798	0.979	0.963	0.995	-0.0216	0.0083	85665	400902	8	11940825	8	11940825	*	rs4841642	Y	8	11798334	chr8:11798334	rs4841642	t	c	0.5891	0.0274	0.0066	3.269e-05	11798334	11940825	8	11940825	8	11940825	*	Y	-2.60241	4.15152
8_11940924_A_C	rs4841644	8	11940924	A	C	-0.0212	0.979432	0.963391	0.995025	0.5802	11	rs4841644	0.01075	8	11940924	A	C	0.4198	1.021	1.005	1.038	0.0212	0.0083	85665	400902	8	11940924	8	11940924	*	rs4841644	M	8	11798433	chr8:11798433	rs4841644	a	c	0.4105	-0.0275	0.0066	3.059e-05	11798433	11940924	8	11940924	8	11940924	*	M	-2.55422	-4.16667
8_11941175_T_G	rs4841645	8	11941175	T	G	-0.0215	0.978474	0.963391	0.995025	0.5798	11	rs4841645	0.009786	8	11941175	T	G	0.4202	1.022	1.005	1.038	0.0215	0.0083	85665	400902	8	11941175	8	11941175	*	rs4841645	K	8	11798684	chr8:11798684	rs4841645	t	g	0.4106	-0.0274	0.0066	3.269e-05	11798684	11941175	8	11941175	8	11941175	*	K	-2.59036	-4.15152
8_11941198_C_G	rs4841646	8	11941198	C	G	-0.0215	0.978474	0.963391	0.995025	0.5799	6	rs4841646	0.009541	8	11941198	C	G	0.4201	1.022	1.005	1.038	0.0215	0.0083	85665	400902	8	11941198	8	11941198	*	rs4841646	S	8	11798707	chr8:11798707	rs4841646	c	g	0.4106	-0.0273	0.0066	3.493e-05	11798707	11941198	8	11941198	8	11941198	*	S	-2.59036	-4.13636
8_11941287_A_T	rs6998690	8	11941287	A	T	-0.0215	0.978474	0.963391	0.995025	0.5799	6	rs6998690	0.009532	8	11941287	A	T	0.4201	1.022	1.005	1.038	0.0215	0.0083	85665	400902	8	11941287	8	11941287	*	rs6998690	W	8	11798796	chr8:11798796	rs6998690	a	t	0.4105	-0.0273	0.0066	3.493e-05	11798796	11941287	8	11941287	8	11941287	*	W	-2.59036	-4.13636
8_11941582_A_T	rs35030155	8	11941582	A	T	0.0093	1.00908	0.99108	1.02775	0.2825	6	rs35030155	0.305	8	11941582	A	T	0.7175	0.991	0.973	1.009	-0.0093	0.0091	85665	400902	8	11941582	8	11941582	*	rs35030155	W	8	11799091	chr8:11799091	rs35030155	a	t	0.7115	0.0293	0.0071	3.867e-05	11799091	11941582	8	11941582	8	11941582	*	W	1.02198	4.12676
8_11941590_G_A	rs11250177	8	11941590	G	A	-0.0181	0.982	0.966	0.998	0.5414	10	rs11250177	0.02822	8	11941590	A	G	0.5414	0.982	0.966	0.998	-0.0181	0.0082	85665	400902	8	11941590	8	11941590	*	rs11250177	R	8	11799099	chr8:11799099	rs11250177	a	g	0.5537	0.0292	0.0065	6.855e-06	11799099	11941590	8	11941590	8	11941590	*	R	-2.20732	4.49231
8_11941639_A_G	rs10903345	8	11941639	A	G	-0.0219	0.978474	0.962464	0.994036	0.5836	11	rs10903345	0.008633	8	11941639	A	G	0.4164	1.022	1.006	1.039	0.0219	0.0083	85665	400902	8	11941639	8	11941639	*	rs10903345	R	8	11799148	chr8:11799148	rs10903345	a	g	0.407	-0.0288	0.0066	1.265e-05	11799148	11941639	8	11941639	8	11941639	*	R	-2.63855	-4.36364
8_11942145_C_A	rs13260325	8	11942145	C	A	0.0085	1.009	0.991	1.026	0.2855	10	rs13260325	0.3429	8	11942145	A	C	0.2855	1.009	0.991	1.026	0.0085	0.009	85665	400902	8	11942145	8	11942145	*	rs13260325	M	8	11799654	chr8:11799654	rs13260325	a	c	0.2886	-0.0292	0.0071	4.109e-05	11799654	11942145	8	11942145	8	11942145	*	M	0.944444	-4.11268
8_11942522_G_A	rs11996277	8	11942522	G	A	-0.0178	0.982	0.967	0.998	0.5448	10	rs11996277	0.03062	8	11942522	A	G	0.5448	0.982	0.967	0.998	-0.0178	0.0082	85665	400902	8	11942522	8	11942522	*	rs11996277	R	8	11800031	chr8:11800031	rs11996277	a	g	0.5572	0.0308	0.0065	2.089e-06	11800031	11942522	8	11942522	8	11942522	*	R	-2.17073	4.73846
8_11942725_A_C	rs11250178	8	11942725	A	C	-0.0178	0.982318	0.967118	0.998004	0.5449	11	rs11250178	0.03078	8	11942725	A	C	0.4551	1.018	1.002	1.034	0.0178	0.0082	85665	400902	8	11942725	8	11942725	*	rs11250178	M	8	11800234	chr8:11800234	rs11250178	a	c	0.4427	-0.0303	0.0065	3.047e-06	11800234	11942725	8	11942725	8	11942725	*	M	-2.17073	-4.66154
8_11942823_C_T	rs11250179	8	11942823	C	T	-0.0178	0.982	0.967	0.998	0.5448	10	rs11250179	0.03067	8	11942823	T	C	0.5448	0.982	0.967	0.998	-0.0178	0.0082	85665	400902	8	11942823	8	11942823	*	rs11250179	Y	8	11800332	chr8:11800332	rs11250179	t	c	0.5572	0.0305	0.0065	2.622e-06	11800332	11942823	8	11942823	8	11942823	*	Y	-2.17073	4.69231
8_11944917_C_T	rs4240678	8	11944917	C	T	0.0204	1.021	1.004	1.037	0.4047	10	rs4240678	0.01439	8	11944917	T	C	0.4047	1.021	1.004	1.037	0.0204	0.0083	85665	400902	8	11944917	8	11944917	*	rs4240678	Y	8	11802426	chr8:11802426	rs4240678	t	c	0.4068	-0.029	0.0066	1.1e-05	11802426	11944917	8	11944917	8	11944917	*	Y	2.45783	-4.39394
8_11946129_C_T	rs34603591	8	11946129	C	T	0.0082	1.008	0.991	1.026	0.2868	10	rs34603591	0.3641	8	11946129	T	C	0.2868	1.008	0.991	1.026	0.0082	0.009	85665	400902	8	11946129	8	11946129	*	rs34603591	Y	8	11803638	chr8:11803638	rs34603591	t	c	0.2914	-0.0284	0.0071	6.638e-05	11803638	11946129	8	11946129	8	11946129	*	Y	0.911111	-4
8_11946880_G_T	rs7459545	8	11946880	G	T	-0.0168	0.983	0.968	0.999	0.5408	10	rs7459545	0.04144	8	11946880	T	G	0.5408	0.983	0.968	0.999	-0.0168	0.0082	85665	400902	8	11946880	8	11946880	*	rs7459545	K	8	11804389	chr8:11804389	rs7459545	t	g	0.5533	0.0284	0.0065	1.215e-05	11804389	11946880	8	11946880	8	11946880	*	K	-2.04878	4.36923
8_11946893_G_A	rs35657308	8	11946893	G	A	0.0199	1.02	1.004	1.037	0.4081	10	rs35657308	0.0169	8	11946893	A	G	0.4081	1.02	1.004	1.037	0.0199	0.0083	85665	400902	8	11946893	8	11946893	*	rs35657308	R	8	11804402	chr8:11804402	rs35657308	a	g	0.4102	-0.0271	0.0066	3.984e-05	11804402	11946893	8	11946893	8	11946893	*	R	2.39759	-4.10606
8_11947473_A_G	rs7006538	8	11947473	A	G	-0.0166	0.983284	0.968054	0.999001	0.5426	11	rs7006538	0.04332	8	11947473	A	G	0.4574	1.017	1.001	1.033	0.0166	0.0082	85665	400902	8	11947473	8	11947473	*	rs7006538	V	8	11804982	chr8:11804982	rs7006538	a	g	0.4462	-0.0287	0.0065	9.818e-06	11804982	11947473	8	11947473	8	11947473	*	V	-2.02439	-4.41538
8_11947664_T_C	rs6601633	8	11947664	T	C	-0.0166	0.983284	0.968054	0.999001	0.5418	11	rs6601633	0.04304	8	11947664	T	C	0.4582	1.017	1.001	1.033	0.0166	0.0082	85665	400902	8	11947664	8	11947664	*	rs6601633	Y	8	11805173	chr8:11805173	rs6601633	t	c	0.4467	-0.0284	0.0065	1.215e-05	11805173	11947664	8	11947664	8	11947664	*	Y	-2.02439	-4.36923
8_11947871_T_C	rs4840599	8	11947871	T	C	-0.0168	0.983284	0.968054	0.999001	0.5426	11	rs4840599	0.04044	8	11947871	T	C	0.4574	1.017	1.001	1.033	0.0168	0.0082	85665	400902	8	11947871	8	11947871	*	rs4840599	Y	8	11805380	chr8:11805380	rs4840599	t	c	0.4464	-0.0288	0.0065	9.142e-06	11805380	11947871	8	11947871	8	11947871	*	Y	-2.04878	-4.43077
8_11949712_T_C	rs7459983	8	11949712	T	C	-0.0171	0.983284	0.967118	0.999001	0.5442	11	rs7459983	0.03634	8	11949712	T	C	0.4558	1.017	1.001	1.034	0.0171	0.0082	85665	400902	8	11949712	8	11949712	*	rs7459983	Y	8	11807221	chr8:11807221	rs7459983	t	c	0.4465	-0.0278	0.0065	1.848e-05	11807221	11949712	8	11949712	8	11949712	*	Y	-2.08537	-4.27692
8_11950067_T_A	rs11250182	8	11950067	T	A	-0.0196	0.981	0.965	0.997	0.581	5	rs11250182	0.01818	8	11950067	A	T	0.581	0.981	0.965	0.997	-0.0196	0.0083	85665	400902	8	11950067	8	11950067	*	rs11250182	W	8	11807576	chr8:11807576	rs11250182	a	t	0.5885	0.0269	0.0066	4.541e-05	11807576	11950067	8	11950067	8	11950067	*	W	-2.36145	4.07576
8_11950572_T_C	rs73195040	8	11950572	T	C	0.0082	1.00806	0.990099	1.02669	0.282	11	rs73195040	0.3634	8	11950572	T	C	0.718	0.992	0.974	1.01	-0.0082	0.0091	85665	400902	8	11950572	8	11950572	*	rs73195040	Y	8	11808081	chr8:11808081	rs73195040	t	c	0.7118	0.0288	0.0071	5.231e-05	11808081	11950572	8	11950572	8	11950572	*	Y	0.901099	4.05634
8_11951553_G_A	rs62493302	8	11951553	G	A	-0.0165	0.984	0.967	1.001	0.3394	10	rs62493302	0.05822	8	11951553	A	G	0.3394	0.984	0.967	1.001	-0.0165	0.0087	85665	400902	8	11951553	8	11951553	*	rs62493302	R	8	11809062	chr8:11809062	rs62493302	a	g	0.3481	0.0247	0.0068	0.0002842	11809062	11951553	8	11951553	8	11951553	*	R	-1.89655	3.63235
8_11951754_T_C	rs28510449	8	11951754	T	C	0.0157	1.01626	1	1.03199	0.4495	11	rs28510449	0.05649	8	11951754	T	C	0.5505	0.984	0.969	1	-0.0157	0.0082	85665	400902	8	11951754	8	11951754	*	rs28510449	Y	8	11809263	chr8:11809263	rs28510449	t	c	0.5538	0.0282	0.0065	1.398e-05	11809263	11951754	8	11951754	8	11951754	*	Y	1.91463	4.33846
8_11951912_C_T	rs113416335	8	11951912	C	T	0.0187	1.019	1.002	1.036	0.4081	10	rs113416335	0.02474	8	11951912	T	C	0.4081	1.019	1.002	1.036	0.0187	0.0083	85665	400902	8	11951912	8	11951912	*	rs113416335	Y	8	11809421	chr8:11809421	rs113416335	t	c	0.4099	-0.0259	0.0066	8.62e-05	11809421	11951912	8	11951912	8	11951912	*	Y	2.25301	-3.92424
8_11951971_G_C	rs56001613	8	11951971	G	C	0.0186	1.019	1.002	1.035	0.409	5	rs56001613	0.02526	8	11951971	C	G	0.409	1.019	1.002	1.035	0.0186	0.0083	85665	400902	8	11951971	8	11951971	*	rs56001613	S	8	11809480	chr8:11809480	rs56001613	c	g	0.4104	-0.026	0.0066	8.093e-05	11809480	11951971	8	11951971	8	11951971	*	S	2.24096	-3.93939
8_11952138_G_C	rs35995176	8	11952138	G	C	0.0183	1.018	1.002	1.035	0.4092	5	rs35995176	0.02764	8	11952138	C	G	0.4092	1.018	1.002	1.035	0.0183	0.0083	85665	400902	8	11952138	8	11952138	*	rs35995176	S	8	11809647	chr8:11809647	rs35995176	c	g	0.4104	-0.026	0.0066	8.093e-05	11809647	11952138	8	11952138	8	11952138	*	S	2.20482	-3.93939
8_11969883_G_A	rs28447271	8	11969883	G	A	0.0181	1.018	1.002	1.035	0.4914	10	rs28447271	0.02865	8	11969883	A	G	0.4914	1.018	1.002	1.035	0.0181	0.0083	85665	400902	8	11969883	8	11969883	*	rs28447271	R	8	11827392	chr8:11827392	rs28447271	a	g	0.493	-0.0286	0.0066	1.452e-05	11827392	11969883	8	11969883	8	11969883	*	R	2.18072	-4.33333
8_11970691_C_T	rs4841659	8	11970691	C	T	-0.0199	0.98	0.965	0.996	0.4738	10	rs4841659	0.01492	8	11970691	T	C	0.4738	0.98	0.965	0.996	-0.0199	0.0082	85665	400902	8	11970691	8	11970691	*	rs4841659	Y	8	11828200	chr8:11828200	rs4841659	t	c	0.4721	0.0314	0.0065	1.318e-06	11828200	11970691	8	11970691	8	11970691	*	Y	-2.42683	4.83077
8_11970794_C_T	rs4841660	8	11970794	C	T	-0.023	0.977	0.957	0.998	0.1873	10	rs4841660	0.02826	8	11970794	T	C	0.1873	0.977	0.957	0.998	-0.023	0.0105	85665	400902	8	11970794	8	11970794	*	rs4841660	Y	8	11828303	chr8:11828303	rs4841660	t	c	0.1877	0.0376	0.0083	5.474e-06	11828303	11970794	8	11970794	8	11970794	*	Y	-2.19048	4.53012
8_11978203_A_G	rs7836953	8	11978203	A	G	-0.0225	0.977517	0.961538	0.994036	0.5082	11	rs7836953	0.006371	8	11978203	A	G	0.4918	1.023	1.006	1.04	0.0225	0.0083	85665	400902	8	11978203	8	11978203	*	rs7836953	R	8	11835712	chr8:11835712	rs7836953	a	g	0.4922	-0.0305	0.0065	2.622e-06	11835712	11978203	8	11978203	8	11978203	*	R	-2.71084	-4.69231
8_11979005_G_A	rs11992162	8	11979005	G	A	-0.0231	0.977	0.961	0.993	0.5118	10	rs11992162	0.005298	8	11979005	A	G	0.5118	0.977	0.961	0.993	-0.0231	0.0083	85665	400902	8	11979005	8	11979005	*	rs11992162	R	8	11836514	chr8:11836514	rs11992162	a	g	0.5105	0.0322	0.0065	7.039e-07	11836514	11979005	8	11979005	8	11979005	*	R	-2.78313	4.95385
8_11981423_A_G	rs10086500	8	11981423	A	G	-0.0109	0.98912	0.972763	1.00604	0.4107	11	rs10086500	0.1907	8	11981423	A	G	0.5893	1.011	0.994	1.028	0.0109	0.0084	85665	400902	8	11981423	8	11981423	*	rs10086500	R	8	11838932	chr8:11838932	rs10086500	a	g	0.5849	-0.0271	0.0067	5.25e-05	11838932	11981423	8	11981423	8	11981423	*	R	-1.29762	-4.04478
8_11981477_G_A	rs35629514	8	11981477	G	A	-0.0107	0.989	0.973	1.006	0.3706	10	rs35629514	0.222	8	11981477	A	G	0.3706	0.989	0.973	1.006	-0.0107	0.0087	85665	400902	8	11981477	8	11981477	*	rs35629514	R	8	11838986	chr8:11838986	rs35629514	a	g	0.3821	0.0247	0.0068	0.0002842	11838986	11981477	8	11981477	8	11981477	*	R	-1.22989	3.63235
8_11983376_G_A	rs6601641	8	11983376	G	A	-0.0215	0.979	0.963	0.995	0.5548	10	rs6601641	0.01078	8	11983376	A	G	0.5548	0.979	0.963	0.995	-0.0215	0.0084	85665	400902	8	11983376	8	11983376	*	rs6601641	R	8	11840885	chr8:11840885	rs6601641	a	g	0.5604	0.024	0.0066	0.0002743	11840885	11983376	8	11983376	8	11983376	*	R	-2.55952	3.63636
8_11986249_G_A	rs4841662	8	11986249	G	A	-0.0196	0.981	0.965	0.996	0.4857	10	rs4841662	0.01583	8	11986249	A	G	0.4857	0.981	0.965	0.996	-0.0196	0.0081	85665	400902	8	11986249	8	11986249	*	rs4841662	R	8	11843758	chr8:11843758	rs4841662	a	g	0.488	0.03	0.0065	3.812e-06	11843758	11986249	8	11986249	8	11986249	*	R	-2.41975	4.61538
8_11987164_T_C	rs7461560	8	11987164	T	C	-0.0091	0.99108	0.966184	1.01626	0.8561	11	rs7461560	0.4788	8	11987164	T	C	0.1439	1.009	0.984	1.035	0.0091	0.0129	85665	400902	8	11987164	8	11987164	*	rs7461560	Y	8	11844673	chr8:11844673	rs7461560	t	c	0.1168	-0.0371	0.0102	0.0002592	11844673	11987164	8	11987164	8	11987164	*	Y	-0.705426	-3.63725
8_11987801_G_T	rs6422373	8	11987801	G	T	-0.0128	0.987	0.971	1.004	0.529	10	rs6422373	0.1272	8	11987801	T	G	0.529	0.987	0.971	1.004	-0.0128	0.0084	85665	400902	8	11987801	8	11987801	*	rs6422373	K	8	11845310	chr8:11845310	rs6422373	t	g	0.5404	0.0283	0.0065	1.304e-05	11845310	11987801	8	11987801	8	11987801	*	K	-1.52381	4.35385
8_11988574_A_G	rs6601642	8	11988574	A	G	-0.0113	0.98912	0.96432	1.0142	0.8539	11	rs6601642	0.3758	8	11988574	A	G	0.1461	1.011	0.986	1.037	0.0113	0.0128	85665	400902	8	11988574	8	11988574	*	rs6601642	R	8	11846083	chr8:11846083	rs6601642	a	g	0.1181	-0.0376	0.0102	0.0002137	11846083	11988574	8	11988574	8	11988574	*	R	-0.882812	-3.68627
8_11988973_A_C	rs6601643	8	11988973	A	C	-0.01	0.990099	0.965251	1.01523	0.8585	11	rs6601643	0.4368	8	11988973	A	C	0.1415	1.01	0.985	1.036	0.01	0.0129	85665	400902	8	11988973	8	11988973	*	rs6601643	M	8	11846482	chr8:11846482	rs6601643	a	c	0.1167	-0.0369	0.0103	0.0003229	11846482	11988973	8	11988973	8	11988973	*	M	-0.775194	-3.58252
8_11989569_G_A	rs6601644	8	11989569	G	A	-0.0202	0.98	0.964	0.996	0.4747	10	rs6601644	0.01481	8	11989569	A	G	0.4747	0.98	0.964	0.996	-0.0202	0.0083	85665	400902	8	11989569	8	11989569	*	rs6601644	R	8	11847078	chr8:11847078	rs6601644	a	g	0.4874	0.0295	0.0065	5.51e-06	11847078	11989569	8	11989569	8	11989569	*	R	-2.43373	4.53846
8_11991217_G_C	rs4840602	8	11991217	G	C	-0.0103	0.99	0.974	1.006	0.5356	5	rs4840602	0.2206	8	11991217	C	G	0.5356	0.99	0.974	1.006	-0.0103	0.0084	85665	400902	8	11991217	8	11991217	*	rs4840602	B	8	11848726	chr8:11848726	rs4840602	c	g	0.5475	0.0254	0.0066	0.0001178	11848726	11991217	8	11991217	8	11991217	*	B	-1.22619	3.84848
8_11991324_G_T	rs58602899	8	11991324	G	T	-0.0205	0.98	0.964	0.996	0.478	10	rs58602899	0.01342	8	11991324	T	G	0.478	0.98	0.964	0.996	-0.0205	0.0083	85665	400902	8	11991324	8	11991324	*	rs58602899	K	8	11848833	chr8:11848833	rs58602899	t	g	0.4901	0.0306	0.0065	2.431e-06	11848833	11991324	8	11991324	8	11991324	*	K	-2.46988	4.70769
8_11992242_T_C	rs3924736	8	11992242	T	C	-0.0114	0.98912	0.972763	1.00503	0.5343	11	rs3924736	0.1729	8	11992242	T	C	0.4657	1.011	0.995	1.028	0.0114	0.0084	85665	400902	8	11992242	8	11992242	*	rs3924736	Y	8	11849751	chr8:11849751	rs3924736	t	c	0.458	-0.0278	0.0065	1.848e-05	11849751	11992242	8	11992242	8	11992242	*	Y	-1.35714	-4.27692
8_11993486_G_C	rs1132195	8	11993486	G	C	-0.012	0.988	0.972	1.004	0.5332	5	rs1132195	0.1521	8	11993486	C	G	0.5332	0.988	0.972	1.004	-0.012	0.0084	85665	400902	8	11993486	8	11993486	*	rs1132195	S	8	11850995	chr8:11850995	rs1132195	c	g	0.5419	0.0281	0.0065	1.5e-05	11850995	11993486	8	11993486	8	11993486	*	S	-1.42857	4.32308
8_11994489_T_C	rs12542040	8	11994489	T	C	-0.0123	0.988142	0.971817	1.00402	0.5331	11	rs12542040	0.1433	8	11994489	T	C	0.4669	1.012	0.996	1.029	0.0123	0.0084	85665	400902	8	11994489	8	11994489	*	rs12542040	Y	8	11851998	chr8:11851998	rs12542040	t	c	0.4581	-0.0278	0.0065	1.848e-05	11851998	11994489	8	11994489	8	11994489	*	Y	-1.46429	-4.27692
8_11995360_G_A	rs6601647	8	11995360	G	A	-0.0204	0.98	0.964	0.996	0.4784	10	rs6601647	0.01408	8	11995360	A	G	0.4784	0.98	0.964	0.996	-0.0204	0.0083	85665	400902	8	11995360	8	11995360	*	rs6601647	R	8	11852869	chr8:11852869	rs6601647	a	g	0.4907	0.0296	0.0065	5.121e-06	11852869	11995360	8	11995360	8	11995360	*	R	-2.45783	4.55385
8_11996087_A_G	rs11250186	8	11996087	A	G	-0.0211	0.979432	0.963391	0.995025	0.5699	11	rs11250186	0.01007	8	11996087	A	G	0.4301	1.021	1.005	1.038	0.0211	0.0082	85665	400902	8	11996087	8	11996087	*	rs11250186	R	8	11853596	chr8:11853596	rs11250186	a	g	0.4365	-0.0233	0.0066	0.0004119	11853596	11996087	8	11996087	8	11996087	*	R	-2.57317	-3.5303
8_11997779_T_C	rs4131536	8	11997779	T	C	-0.0207	0.979432	0.963391	0.996016	0.4774	11	rs4131536	0.01323	8	11997779	T	C	0.5226	1.021	1.004	1.038	0.0207	0.0084	85665	400902	8	11997779	8	11997779	*	rs4131536	B	8	11855288	chr8:11855288	rs4131536	t	c	0.5084	-0.0299	0.0065	4.105e-06	11855288	11997779	8	11997779	8	11997779	*	B	-2.46429	-4.6
8_11998384_G_A	rs4132327	8	11998384	G	A	-0.021	0.979	0.963	0.995	0.4768	10	rs4132327	0.01188	8	11998384	A	G	0.4768	0.979	0.963	0.995	-0.021	0.0084	85665	400902	8	11998384	8	11998384	*	rs4132327	R	8	11855893	chr8:11855893	rs4132327	a	g	0.4911	0.0299	0.0065	4.105e-06	11855893	11998384	8	11998384	8	11998384	*	R	-2.5	4.6
8_11999074_G_A	rs12676145	8	11999074	G	A	-0.0216	0.979	0.963	0.995	0.4761	10	rs12676145	0.009807	8	11999074	A	G	0.4761	0.979	0.963	0.995	-0.0216	0.0084	85665	400902	8	11999074	8	11999074	*	rs12676145	R	8	11856583	chr8:11856583	rs12676145	a	g	0.49	0.0294	0.0065	5.927e-06	11856583	11999074	8	11999074	8	11999074	*	R	-2.57143	4.52308
8_12002742_T_G	rs10103228	8	12002742	T	G	-0.0149	0.985222	0.968992	1.002	0.6108	11	rs10103228	0.08738	8	12002742	T	G	0.3892	1.015	0.998	1.032	0.0149	0.0087	85665	400902	8	12002742	8	12002742	*	rs10103228	K	8	11860251	chr8:11860251	rs10103228	t	g	0.3855	-0.0245	0.0067	0.000256	11860251	12002742	8	12002742	8	12002742	*	K	-1.71264	-3.65672
8_12007612_G_A	rs35401001	8	12007612	G	A	-0.0189	0.981	0.965	0.998	0.4793	10	rs35401001	0.02476	8	12007612	A	G	0.4793	0.981	0.965	0.998	-0.0189	0.0084	85665	400902	8	12007612	8	12007612	*	rs35401001	R	8	11865121	chr8:11865121	rs35401001	a	g	0.4936	0.0281	0.0068	3.645e-05	11865121	12007612	8	12007612	8	12007612	*	R	-2.25	4.13235
8_12010553_A_C	rs9774383	8	12010553	A	C	-0.0125	0.987167	0.970874	1.00402	0.5309	11	rs9774383	0.1446	8	12010553	A	C	0.4691	1.013	0.996	1.03	0.0125	0.0086	85665	400902	8	12010553	8	12010553	*	rs9774383	M	8	11868062	chr8:11868062	rs9774383	a	c	0.4619	-0.0272	0.0066	3.731e-05	11868062	12010553	8	12010553	8	12010553	*	M	-1.45349	-4.12121
8_12012051_T_G	rs35851103	8	12012051	T	G	-0.0198	0.980392	0.96432	0.997009	0.4872	11	rs35851103	0.01862	8	12012051	T	G	0.5128	1.02	1.003	1.037	0.0198	0.0084	85665	400902	8	12012051	8	12012051	*	rs35851103	D	8	11869560	chr8:11869560	rs35851103	t	g	0.4965	-0.0285	0.0072	7.982e-05	11869560	12012051	8	12012051	8	12012051	*	D	-2.35714	-3.95833
8_12014730_C_A	rs4440593	8	12014730	C	A	-0.0205	0.98	0.964	0.996	0.4839	10	rs4440593	0.01533	8	12014730	A	C	0.4839	0.98	0.964	0.996	-0.0205	0.0085	85665	400902	8	12014730	8	12014730	*	rs4440593	M	8	11872239	chr8:11872239	rs4440593	a	c	0.4988	0.0274	0.0066	3.269e-05	11872239	12014730	8	12014730	8	12014730	*	M	-2.41176	4.15152
8_12759646_A_G	rs9969455	8	12759646	A	G	-0.0037	0.996016	0.979432	1.0142	0.3716	11	rs9969455	0.6748	8	12759646	A	G	0.6284	1.004	0.986	1.021	0.0037	0.0089	85665	400902	8	12759646	8	12759646	*	rs9969455	R	8	12617155	chr8:12617155	rs9969455	a	g	0.6201	0.0333	0.0068	9.932e-07	12617155	12759646	8	12759646	8	12759646	*	R	-0.41573	4.89706
8_12760379_A_G	rs7002807	8	12760379	A	G	-0.008	0.992063	0.97561	1.00806	0.4882	11	rs7002807	0.3387	8	12760379	A	G	0.5118	1.008	0.992	1.025	0.008	0.0084	85665	400902	8	12760379	8	12760379	*	rs7002807	R	8	12617888	chr8:12617888	rs7002807	a	g	0.5128	0.0228	0.0065	0.0004443	12617888	12760379	8	12760379	8	12760379	*	R	-0.952381	3.50769
8_12760433_T_A	rs12680202	8	12760433	T	A	0.0039	1.004	0.986	1.022	0.3061	5	rs12680202	0.6731	8	12760433	A	T	0.3061	1.004	0.986	1.022	0.0039	0.0093	85665	400902	8	12760433	8	12760433	*	rs12680202	W	8	12617942	chr8:12617942	rs12680202	a	t	0.3206	0.0411	0.0071	7.803e-09	12617942	12760433	8	12760433	8	12760433	*	W	0.419355	5.78873
8_12760480_A_G	rs11783416	8	12760480	A	G	-0.005	0.995025	0.978474	1.01215	0.3523	11	rs11783416	0.5698	8	12760480	A	G	0.6477	1.005	0.988	1.022	0.005	0.0088	85665	400902	8	12760480	8	12760480	*	rs11783416	R	8	12617989	chr8:12617989	rs11783416	a	g	0.644	0.0303	0.0068	8.5e-06	12617989	12760480	8	12760480	8	12760480	*	R	-0.568182	4.45588
8_12760716_T_A	rs12680692	8	12760716	T	A	0.004	1.004	0.986	1.022	0.3062	5	rs12680692	0.6679	8	12760716	A	T	0.3062	1.004	0.986	1.022	0.004	0.0093	85665	400902	8	12760716	8	12760716	*	rs12680692	W	8	12618225	chr8:12618225	rs12680692	a	t	0.3206	0.0413	0.0071	6.602e-09	12618225	12760716	8	12760716	8	12760716	*	W	0.430108	5.8169
8_12763181_G_A	rs34115621	8	12763181	G	A	-0.0036	0.996	0.98	1.014	0.3489	10	rs34115621	0.6812	8	12763181	A	G	0.3489	0.996	0.98	1.014	-0.0036	0.0087	85665	400902	8	12763181	8	12763181	*	rs34115621	R	8	12620690	chr8:12620690	rs34115621	a	g	0.3522	-0.0309	0.0068	5.616e-06	12620690	12763181	8	12763181	8	12763181	*	R	-0.413793	-4.54412
8_12765954_G_A	rs62486442	8	12765954	G	A		1	0.982	1.018	0.3219	10	rs62486442	0.9992	8	12765954	A	G	0.3219	1	0.982	1.018	0	0.0091	85665	400902	8	12765954	8	12765954	*	rs62486442	R	8	12623463	chr8:12623463	rs62486442	a	g	0.3328	0.0346	0.0069	5.529e-07	12623463	12765954	8	12765954	8	12765954	*	R		5.01449
8_12766162_T_C	rs11784167	8	12766162	T	C	0.0022	1.002	0.985222	1.01937	0.385	11	rs11784167	0.7986	8	12766162	T	C	0.615	0.998	0.981	1.015	-0.0022	0.0085	85665	400902	8	12766162	8	12766162	*	rs11784167	Y	8	12623671	chr8:12623671	rs11784167	t	c	0.6157	0.0326	0.0066	7.725e-07	12623671	12766162	8	12766162	8	12766162	*	Y	0.258824	4.93939
8_12766916_A_T	rs7464506	8	12766916	A	T	0.0028	1.00301	0.985222	1.02041	0.3185	6	rs7464506	0.757	8	12766916	A	T	0.6815	0.997	0.98	1.015	-0.0028	0.0089	85665	400902	8	12766916	8	12766916	*	rs7464506	W	8	12624425	chr8:12624425	rs7464506	a	t	0.668	-0.035	0.0068	2.707e-07	12624425	12766916	8	12766916	8	12766916	*	W	0.314607	-5.14706
8_12767490_G_A	rs62486443	8	12767490	G	A	0.0026	1.003	0.985	1.02	0.3181	10	rs62486443	0.7741	8	12767490	A	G	0.3181	1.003	0.985	1.02	0.0026	0.0089	85665	400902	8	12767490	8	12767490	*	rs62486443	R	8	12624999	chr8:12624999	rs62486443	a	g	0.3319	0.0351	0.0068	2.503e-07	12624999	12767490	8	12767490	8	12767490	*	R	0.292135	5.16176
8_12768319_G_A	rs6994540	8	12768319	G	A	0.0064	1.006	0.98	1.033	0.1229	10	rs6994540	0.6339	8	12768319	A	G	0.1229	1.006	0.98	1.033	0.0064	0.0135	85665	400902	8	12768319	8	12768319	*	rs6994540	R	8	12625828	chr8:12625828	rs6994540	a	g	0.1337	0.0353	0.0098	0.0003349	12625828	12768319	8	12768319	8	12768319	*	R	0.474074	3.60204
8_12768885_C_T	rs7014329	8	12768885	C	T	-0.0051	0.995	0.979	1.011	0.4872	10	rs7014329	0.5349	8	12768885	T	C	0.4872	0.995	0.979	1.011	-0.0051	0.0082	85665	400902	8	12768885	8	12768885	*	rs7014329	Y	8	12626394	chr8:12626394	rs7014329	t	c	0.4812	-0.0241	0.0064	0.0001611	12626394	12768885	8	12768885	8	12768885	*	Y	-0.621951	-3.76562
8_12769227_T_C	rs8180910	8	12769227	T	C	-0.0036	0.996016	0.980392	1.01317	0.5961	11	rs8180910	0.6677	8	12769227	T	C	0.4039	1.004	0.987	1.02	0.0036	0.0084	85665	400902	8	12769227	8	12769227	*	rs8180910	Y	8	12626736	chr8:12626736	rs8180910	t	c	0.3836	-0.0303	0.0066	4.358e-06	12626736	12769227	8	12769227	8	12769227	*	Y	-0.428571	-4.59091
8_12769858_A_G	rs12682327	8	12769858	A	G	0.0023	1.002	0.985222	1.02041	0.3112	11	rs12682327	0.7947	8	12769858	A	G	0.6888	0.998	0.98	1.015	-0.0023	0.009	85665	400902	8	12769858	8	12769858	*	rs12682327	R	8	12627367	chr8:12627367	rs12682327	a	g	0.676	-0.034	0.0069	8.648e-07	12627367	12769858	8	12769858	8	12769858	*	R	0.255556	-4.92754
8_12769864_G_T	rs7834241	8	12769864	G	T	-0.0027	0.997	0.981	1.014	0.5847	10	rs7834241	0.7475	8	12769864	T	G	0.5847	0.997	0.981	1.014	-0.0027	0.0083	85665	400902	8	12769864	8	12769864	*	rs7834241	K	8	12627373	chr8:12627373	rs7834241	t	g	0.6039	0.0267	0.0065	3.905e-05	12627373	12769864	8	12769864	8	12769864	*	K	-0.325301	4.10769
8_12770369_C_T	rs6530976	8	12770369	C	T	-0.0034	0.997	0.981	1.013	0.5888	10	rs6530976	0.6798	8	12770369	T	C	0.5888	0.997	0.981	1.013	-0.0034	0.0083	85665	400902	8	12770369	8	12770369	*	rs6530976	Y	8	12627878	chr8:12627878	rs6530976	t	c	0.6036	0.0263	0.0066	6.688e-05	12627878	12770369	8	12770369	8	12770369	*	Y	-0.409639	3.98485
8_12771869_C_T	rs35649296	8	12771869	C	T	0.0016	1.002	0.985	1.018	0.3584	10	rs35649296	0.8534	8	12771869	T	C	0.3584	1.002	0.985	1.018	0.0016	0.0085	85665	400902	8	12771869	8	12771869	*	rs35649296	Y	8	12629378	chr8:12629378	rs35649296	t	c	0.3563	-0.0285	0.0067	2.108e-05	12629378	12771869	8	12771869	8	12771869	*	Y	0.188235	-4.25373
8_12772576_A_C	rs13253925	8	12772576	A	C	0.0018	1.002	0.985222	1.01833	0.3576	11	rs13253925	0.8342	8	12772576	A	C	0.6424	0.998	0.982	1.015	-0.0018	0.0086	85665	400902	8	12772576	8	12772576	*	rs13253925	M	8	12630085	chr8:12630085	rs13253925	a	c	0.6444	0.0293	0.0067	1.228e-05	12630085	12772576	8	12772576	8	12772576	*	M	0.209302	4.37313
8_12774413_C_T	rs13252725	8	12774413	C	T	0.0005	1.001	0.984	1.017	0.3607	10	rs13252725	0.9576	8	12774413	T	C	0.3607	1.001	0.984	1.017	0.0005	0.0085	85665	400902	8	12774413	8	12774413	*	rs13252725	Y	8	12631922	chr8:12631922	rs13252725	t	c	0.3585	-0.028	0.0067	2.934e-05	12631922	12774413	8	12774413	8	12774413	*	Y	0.0588235	-4.1791
8_12775394_G_T	rs4474021	8	12775394	G	T	0.001	1.001	0.984	1.019	0.31	10	rs4474021	0.9097	8	12775394	T	G	0.31	1.001	0.984	1.019	0.001	0.0089	85665	400902	8	12775394	8	12775394	*	rs4474021	K	8	12632903	chr8:12632903	rs4474021	t	g	0.3181	0.0355	0.0069	2.788e-07	12632903	12775394	8	12775394	8	12775394	*	K	0.11236	5.14493
8_12775811_G_A	rs67536019	8	12775811	G	A	0.0006	1.001	0.984	1.017	0.3606	10	rs67536019	0.9412	8	12775811	A	G	0.3606	1.001	0.984	1.017	0.0006	0.0085	85665	400902	8	12775811	8	12775811	*	rs67536019	R	8	12633320	chr8:12633320	rs67536019	a	g	0.3585	-0.0279	0.0067	3.133e-05	12633320	12775811	8	12775811	8	12775811	*	R	0.0705882	-4.16418
8_12776559_G_A	rs13252130	8	12776559	G	A	0.0004	1	0.984	1.017	0.3605	10	rs13252130	0.9632	8	12776559	A	G	0.3605	1	0.984	1.017	0.0004	0.0085	85665	400902	8	12776559	8	12776559	*	rs13252130	R	8	12634068	chr8:12634068	rs13252130	a	g	0.3585	-0.0279	0.0067	3.133e-05	12634068	12776559	8	12776559	8	12776559	*	R	0.0470588	-4.16418
8_12781292_T_C	rs35042202	8	12781292	T	C	-0.0015	0.998004	0.981354	1.01523	0.3549	11	rs35042202	0.8643	8	12781292	T	C	0.6451	1.002	0.985	1.019	0.0015	0.0086	85665	400902	8	12781292	8	12781292	*	rs35042202	B	8	12638801	chr8:12638801	rs35042202	t	c	0.6467	0.0273	0.0067	4.62e-05	12638801	12781292	8	12781292	8	12781292	*	B	-0.174419	4.07463
8_12781987_A_T	rs11774784	8	12781987	A	T	-0.0019	0.998004	0.981354	1.01523	0.3552	6	rs11774784	0.8257	8	12781987	A	T	0.6448	1.002	0.985	1.019	0.0019	0.0086	85665	400902	8	12781987	8	12781987	*	rs11774784	W	8	12639496	chr8:12639496	rs11774784	a	t	0.6464	0.0274	0.0067	4.333e-05	12639496	12781987	8	12781987	8	12781987	*	W	-0.22093	4.08955
8_12782624_T_C	rs11496216	8	12782624	T	C	-0.0011	0.999001	0.982318	1.01626	0.353	11	rs11496216	0.8999	8	12782624	T	C	0.647	1.001	0.984	1.018	0.0011	0.0086	85665	400902	8	12782624	8	12782624	*	rs11496216	Y	8	12640133	chr8:12640133	rs11496216	t	c	0.6478	0.0277	0.0067	3.569e-05	12640133	12782624	8	12782624	8	12782624	*	Y	-0.127907	4.13433
8_12782788_A_T	rs11496217	8	12782788	A	T	-0.0025	0.997009	0.980392	1.0142	0.3579	6	rs11496217	0.7735	8	12782788	A	T	0.6421	1.003	0.986	1.02	0.0025	0.0086	85665	400902	8	12782788	8	12782788	*	rs11496217	D	8	12640297	chr8:12640297	rs11496217	a	t	0.6437	0.0272	0.0067	4.926e-05	12640297	12782788	8	12782788	8	12782788	*	D	-0.290698	4.0597
8_12783052_T_C	rs66520643	8	12783052	T	C	-0.001	0.999001	0.982318	1.01626	0.3605	11	rs66520643	0.906	8	12783052	T	C	0.6395	1.001	0.984	1.018	0.001	0.0086	85665	400902	8	12783052	8	12783052	*	rs66520643	Y	8	12640561	chr8:12640561	rs66520643	t	c	0.6415	0.0283	0.0067	2.408e-05	12640561	12783052	8	12783052	8	12783052	*	Y	-0.116279	4.22388
8_12784148_T_A	rs34277260	8	12784148	T	A	-0.0018	0.998	0.982	1.015	0.3571	5	rs34277260	0.8384	8	12784148	A	T	0.3571	0.998	0.982	1.015	-0.0018	0.0086	85665	400902	8	12784148	8	12784148	*	rs34277260	W	8	12641657	chr8:12641657	rs34277260	a	t	0.3537	-0.027	0.0067	5.595e-05	12641657	12784148	8	12784148	8	12784148	*	W	-0.209302	-4.02985
8_12784676_T_C	rs6530984	8	12784676	T	C	0.0017	1.002	0.985222	1.01833	0.596	11	rs6530984	0.8381	8	12784676	T	C	0.404	0.998	0.982	1.015	-0.0017	0.0085	85665	400902	8	12784676	8	12784676	*	rs6530984	Y	8	12642185	chr8:12642185	rs6530984	t	c	0.3854	-0.0258	0.0066	9.18e-05	12642185	12784676	8	12784676	8	12784676	*	Y	0.2	-3.90909
8_12785546_G_T	rs12056338	8	12785546	G	T	0.0008	1.001	0.984	1.018	0.4027	10	rs12056338	0.9209	8	12785546	T	G	0.4027	1.001	0.984	1.018	0.0008	0.0085	85665	400902	8	12785546	8	12785546	*	rs12056338	K	8	12643055	chr8:12643055	rs12056338	t	g	0.4147	0.0322	0.0065	7.039e-07	12643055	12785546	8	12785546	8	12785546	*	K	0.0941176	4.95385
8_12786935_C_A	rs62488464	8	12786935	C	A	0.0103	1.01	0.992	1.029	0.2677	10	rs62488464	0.2748	8	12786935	A	C	0.2677	1.01	0.992	1.029	0.0103	0.0095	85665	400902	8	12786935	8	12786935	*	rs62488464	M	8	12644444	chr8:12644444	rs62488464	a	c	0.2785	0.0346	0.0072	1.674e-06	12644444	12786935	8	12786935	8	12786935	*	M	1.08421	4.80556
8_12786988_C_T	rs6530985	8	12786988	C	T	0.002	1.002	0.985	1.019	0.4042	10	rs6530985	0.819	8	12786988	T	C	0.4042	1.002	0.985	1.019	0.002	0.0085	85665	400902	8	12786988	8	12786988	*	rs6530985	Y	8	12644497	chr8:12644497	rs6530985	t	c	0.4146	0.0329	0.0065	4.017e-07	12644497	12786988	8	12786988	8	12786988	*	Y	0.235294	5.06154
8_12787493_G_T	rs12056431	8	12787493	G	T	0.0104	1.01	0.992	1.029	0.2678	10	rs12056431	0.2694	8	12787493	T	G	0.2678	1.01	0.992	1.029	0.0104	0.0095	85665	400902	8	12787493	8	12787493	*	rs12056431	K	8	12645002	chr8:12645002	rs12056431	t	g	0.2786	0.035	0.0072	1.268e-06	12645002	12787493	8	12787493	8	12787493	*	K	1.09474	4.86111
8_12787643_C_G	rs7814703	8	12787643	C	G	0.0014	1.001	0.985222	1.01833	0.567	6	rs7814703	0.8681	8	12787643	C	G	0.433	0.999	0.982	1.015	-0.0014	0.0084	85665	400902	8	12787643	8	12787643	*	rs7814703	N	8	12645152	chr8:12645152	rs7814703	c	g	0.4114	-0.0252	0.0069	0.0002656	12645152	12787643	8	12787643	8	12787643	*	N	0.166667	-3.65217
8_12787664_A_C	rs12056625	8	12787664	A	C	0.011	1.01112	0.993049	1.02987	0.2709	11	rs12056625	0.2429	8	12787664	A	C	0.7291	0.989	0.971	1.007	-0.011	0.0094	85665	400902	8	12787664	8	12787664	*	rs12056625	M	8	12645173	chr8:12645173	rs12056625	a	c	0.7167	-0.0336	0.0071	2.367e-06	12645173	12787664	8	12787664	8	12787664	*	M	1.17021	-4.73239
8_12787851_C_G	rs11203811	8	12787851	C	G	0.0014	1.001	0.985222	1.01833	0.4035	6	rs11203811	0.8651	8	12787851	C	G	0.5965	0.999	0.982	1.015	-0.0014	0.0085	85665	400902	8	12787851	8	12787851	*	rs11203811	S	8	12645360	chr8:12645360	rs11203811	c	g	0.5851	-0.0333	0.0065	2.901e-07	12645360	12787851	8	12787851	8	12787851	*	S	0.164706	-5.12308
8_12788044_T_C	rs181488020	8	12788044	T	C	-0.0327	0.968054	0.87184	1.07411	0.0086	11	rs181488020	0.5383	8	12788044	T	C	0.9914	1.033	0.931	1.147	0.0327	0.0532	84996	392430	8	12788044	8	12788044	*	rs181488020	Y	8	12645553	chr8:12645553	rs181488020	t	c	0.9875	-0.1256	0.0348	0.0003024	12645553	12788044	8	12788044	8	12788044	*	Y	-0.614662	-3.6092
8_12788151_T_C	rs4631468	8	12788151	T	C	0.0023	1.002	0.986193	1.01937	0.4054	11	rs4631468	0.7894	8	12788151	T	C	0.5946	0.998	0.981	1.014	-0.0023	0.0085	85665	400902	8	12788151	8	12788151	*	rs4631468	H	8	12645660	chr8:12645660	rs4631468	t	c	0.5846	-0.0335	0.0065	2.462e-07	12645660	12788151	8	12788151	8	12788151	*	H	0.270588	-5.15385
8_12788578_A_G	rs62488466	8	12788578	A	G	0.011	1.01112	0.993049	1.02987	0.2697	11	rs62488466	0.2456	8	12788578	A	G	0.7303	0.989	0.971	1.007	-0.011	0.0094	85665	400902	8	12788578	8	12788578	*	rs62488466	R	8	12646087	chr8:12646087	rs62488466	a	g	0.7185	-0.0328	0.0071	4.087e-06	12646087	12788578	8	12788578	8	12788578	*	R	1.17021	-4.61972
8_12789919_C_A	rs73206306	8	12789919	C	A	0.009	1.009	0.99	1.028	0.2661	10	rs73206306	0.3419	8	12789919	A	C	0.2661	1.009	0.99	1.028	0.009	0.0095	85665	400902	8	12789919	8	12789919	*	rs73206306	M	8	12647428	chr8:12647428	rs73206306	a	c	0.2772	0.0343	0.0072	2.057e-06	12647428	12789919	8	12789919	8	12789919	*	M	0.947368	4.76389
8_12790391_C_T	rs4477025	8	12790391	C	T	0.0025	1.003	0.986	1.019	0.4034	10	rs4477025	0.7653	8	12790391	T	C	0.4034	1.003	0.986	1.019	0.0025	0.0085	85665	400902	8	12790391	8	12790391	*	rs4477025	Y	8	12647900	chr8:12647900	rs4477025	t	c	0.4128	0.0333	0.0065	2.901e-07	12647900	12790391	8	12790391	8	12790391	*	Y	0.294118	5.12308
8_12790511_C_A	rs62488467	8	12790511	C	A	0.0119	1.012	0.993	1.031	0.2742	10	rs62488467	0.2071	8	12790511	A	C	0.2742	1.012	0.993	1.031	0.0119	0.0094	85665	400902	8	12790511	8	12790511	*	rs62488467	M	8	12648020	chr8:12648020	rs62488467	a	c	0.2867	0.0352	0.0071	7.654e-07	12648020	12790511	8	12790511	8	12790511	*	M	1.26596	4.95775
8_12790576_A_C	rs73206307	8	12790576	A	C	0.0117	1.01215	0.993049	1.03093	0.2755	11	rs73206307	0.2149	8	12790576	A	C	0.7245	0.988	0.97	1.007	-0.0117	0.0094	85665	400902	8	12790576	8	12790576	*	rs73206307	M	8	12648085	chr8:12648085	rs73206307	a	c	0.7111	-0.0339	0.0071	1.923e-06	12648085	12790576	8	12790576	8	12790576	*	M	1.24468	-4.77465
8_12791166_G_A	rs187458560	8	12791166	G	A	-0.026	0.974	0.881	1.078	0.009	10	rs187458560	0.6135	8	12791166	A	G	0.009	0.974	0.881	1.078	-0.026	0.0516	84996	392430	8	12791166	8	12791166	*	rs187458560	R	8	12648675	chr8:12648675	rs187458560	a	g	0.0125	0.121	0.0347	0.0004805	12648675	12791166	8	12791166	8	12791166	*	R	-0.503876	3.48703
8_12791209_C_T	rs62488468	8	12791209	C	T	0.0096	1.01	0.991	1.028	0.2736	10	rs62488468	0.3073	8	12791209	T	C	0.2736	1.01	0.991	1.028	0.0096	0.0094	85665	400902	8	12791209	8	12791209	*	rs62488468	Y	8	12648718	chr8:12648718	rs62488468	t	c	0.2858	0.0347	0.0072	1.562e-06	12648718	12791209	8	12791209	8	12791209	*	Y	1.02128	4.81944
8_12791659_C_T	rs62488469	8	12791659	C	T	0.0102	1.01	0.992	1.029	0.2733	10	rs62488469	0.2781	8	12791659	T	C	0.2733	1.01	0.992	1.029	0.0102	0.0094	85665	400902	8	12791659	8	12791659	*	rs62488469	Y	8	12649168	chr8:12649168	rs62488469	t	c	0.286	0.0342	0.0072	2.202e-06	12649168	12791659	8	12791659	8	12791659	*	Y	1.08511	4.75
8_12793813_T_C	rs73206315	8	12793813	T	C	-0.0018	0.998004	0.982318	1.01523	0.4797	11	rs73206315	0.8336	8	12793813	T	C	0.5203	1.002	0.985	1.018	0.0018	0.0084	85665	400902	8	12793813	8	12793813	*	rs73206315	Y	8	12651322	chr8:12651322	rs73206315	t	c	0.4987	-0.029	0.0065	7.92e-06	12651322	12793813	8	12793813	8	12793813	*	Y	-0.214286	-4.46154
8_12795016_T_A	rs62488470	8	12795016	T	A	0.0043	1.004	0.987	1.022	0.3499	5	rs62488470	0.6279	8	12795016	A	T	0.3499	1.004	0.987	1.022	0.0043	0.0088	85665	400902	8	12795016	8	12795016	*	rs62488470	W	8	12652525	chr8:12652525	rs62488470	a	t	0.3684	0.0262	0.0068	0.0001182	12652525	12795016	8	12795016	8	12795016	*	W	0.488636	3.85294
8_12795079_T_C	rs34191977	8	12795079	T	C	-0.0038	0.996016	0.979432	1.01317	0.6404	11	rs34191977	0.6575	8	12795079	T	C	0.3596	1.004	0.987	1.021	0.0038	0.0086	85665	400902	8	12795079	8	12795079	*	rs34191977	Y	8	12652588	chr8:12652588	rs34191977	t	c	0.3366	-0.024	0.0068	0.0004211	12652588	12795079	8	12795079	8	12795079	*	Y	-0.44186	-3.52941
8_12801412_C_G	rs6987725	8	12801412	C	G	-0.015	0.985222	0.96432	1.00705	0.7295	6	rs6987725	0.1787	8	12801412	C	G	0.2705	1.015	0.993	1.037	0.015	0.0111	85300	394796	8	12801412	8	12801412	*	rs6987725	S	8	12658921	chr8:12658921	rs6987725	c	g	0.2576	0.0376	0.0083	5.474e-06	12658921	12801412	8	12801412	8	12801412	*	S	-1.35135	4.53012
8_13074499_C_T	rs56154180	8	13074499	C	T	-0.0014	0.999	0.968	1.03	0.1006	10	rs56154180	0.9307	8	13074499	T	C	0.1006	0.999	0.968	1.03	-0.0014	0.016	85665	400902	8	13074499	8	13074499	*	rs56154180	Y	8	12932008	chr8:12932008	rs56154180	t	c	0.1007	-0.0454	0.0124	0.0002382	12932008	13074499	8	13074499	8	13074499	*	Y	-0.0875	-3.66129
8_13548312_G_A	rs6987696	8	13548312	G	A	-0.0038	0.996	0.976	1.016	0.1994	10	rs6987696	0.7061	8	13548312	A	G	0.1994	0.996	0.976	1.016	-0.0038	0.0102	85934	401577	8	13548312	8	13548312	*	rs6987696	R	8	13405821	chr8:13405821	rs6987696	a	g	0.208	0.0289	0.0079	0.000233	13405821	13548312	8	13548312	8	13548312	*	R	-0.372549	3.65823
8_13548351_C_T	rs6988844	8	13548351	C	T	-0.0031	0.997	0.977	1.017	0.1993	10	rs6988844	0.7615	8	13548351	T	C	0.1993	0.997	0.977	1.017	-0.0031	0.0102	85934	401577	8	13548351	8	13548351	*	rs6988844	Y	8	13405860	chr8:13405860	rs6988844	t	c	0.2079	0.0288	0.0079	0.0002449	13405860	13548351	8	13548351	8	13548351	*	Y	-0.303922	3.64557
8_13548430_A_G	rs7008592	8	13548430	A	G	-0.003	0.997009	0.977517	1.01729	0.2032	11	rs7008592	0.7632	8	13548430	A	G	0.7968	1.003	0.983	1.023	0.003	0.0101	85934	401577	8	13548430	8	13548430	*	rs7008592	R	8	13405939	chr8:13405939	rs7008592	a	g	0.7881	-0.0277	0.0079	0.0004196	13405939	13548430	8	13548430	8	13548430	*	R	-0.29703	-3.50633
8_13548432_T_C	rs7012701	8	13548432	T	C	-0.003	0.997009	0.977517	1.01729	0.2032	11	rs7012701	0.7645	8	13548432	T	C	0.7968	1.003	0.983	1.023	0.003	0.0101	85934	401577	8	13548432	8	13548432	*	rs7012701	Y	8	13405941	chr8:13405941	rs7012701	t	c	0.7881	-0.0276	0.0079	0.0004402	13405941	13548432	8	13548432	8	13548432	*	Y	-0.29703	-3.49367
8_13548682_G_A	rs12155647	8	13548682	G	A	-0.0026	0.997	0.978	1.017	0.2055	10	rs12155647	0.7992	8	13548682	A	G	0.2055	0.997	0.978	1.017	-0.0026	0.01	85934	401577	8	13548682	8	13548682	*	rs12155647	R	8	13406191	chr8:13406191	rs12155647	a	g	0.2128	0.029	0.0077	0.0001819	13406191	13548682	8	13548682	8	13548682	*	R	-0.26	3.76623
8_13549788_T_C	rs1905014	8	13549788	T	C	-0.0037	0.996016	0.980392	1.01215	0.4243	11	rs1905014	0.6568	8	13549788	T	C	0.5757	1.004	0.988	1.02	0.0037	0.0082	85934	401577	8	13549788	8	13549788	*	rs1905014	Y	8	13407297	chr8:13407297	rs1905014	t	c	0.5682	-0.0232	0.0065	0.0003517	13407297	13549788	8	13549788	8	13549788	*	Y	-0.45122	-3.56923
8_13582305_T_C	rs7005400	8	13582305	T	C	0.0076	1.00806	0.98912	1.02669	0.2259	11	rs7005400	0.4351	8	13582305	T	C	0.7741	0.992	0.974	1.011	-0.0076	0.0097	85934	401577	8	13582305	8	13582305	*	rs7005400	Y	8	13439814	chr8:13439814	rs7005400	t	c	0.757	-0.0259	0.0074	0.0004939	13439814	13582305	8	13582305	8	13582305	*	Y	0.783505	-3.5
8_13586903_C_T	rs900065	8	13586903	C	T	0.0149	1.015	0.998	1.032	0.3648	10	rs900065	0.07733	8	13586903	T	C	0.3648	1.015	0.998	1.032	0.0149	0.0084	85934	401577	8	13586903	8	13586903	*	rs900065	Y	8	13444412	chr8:13444412	rs900065	t	c	0.3895	0.0243	0.0066	0.0002297	13444412	13586903	8	13586903	8	13586903	*	Y	1.77381	3.68182
8_13593810_A_G	rs7828829	8	13593810	A	G	0.0112	1.01112	0.992063	1.03093	0.2336	11	rs7828829	0.245	8	13593810	A	G	0.7664	0.989	0.97	1.008	-0.0112	0.0096	85934	401577	8	13593810	8	13593810	*	rs7828829	R	8	13451319	chr8:13451319	rs7828829	a	g	0.7496	-0.0256	0.0073	0.0004778	13451319	13593810	8	13593810	8	13593810	*	R	1.16667	-3.50685
8_13594507_G_C	rs6530651	8	13594507	G	C	0.0114	1.011	0.993	1.031	0.2335	5	rs6530651	0.2365	8	13594507	C	G	0.2335	1.011	0.993	1.031	0.0114	0.0096	85934	401577	8	13594507	8	13594507	*	rs6530651	S	8	13452016	chr8:13452016	rs6530651	c	g	0.2503	0.026	0.0073	0.000389	13452016	13594507	8	13594507	8	13594507	*	S	1.1875	3.56164
8_13594940_T_C	rs12677258	8	13594940	T	C	0.0121	1.01215	0.993049	1.03093	0.233	11	rs12677258	0.2071	8	13594940	T	C	0.767	0.988	0.97	1.007	-0.0121	0.0096	85934	401577	8	13594940	8	13594940	*	rs12677258	Y	8	13452449	chr8:13452449	rs12677258	t	c	0.7506	-0.0306	0.0076	6.241e-05	13452449	13594940	8	13594940	8	13594940	*	Y	1.26042	-4.02632
8_13597129_C_T	rs1481592	8	13597129	C	T	-0.0124	0.988	0.969	1.006	0.7606	10	rs1481592	0.1941	8	13597129	T	C	0.7606	0.988	0.969	1.006	-0.0124	0.0096	85934	401577	8	13597129	8	13597129	*	rs1481592	Y	8	13454638	chr8:13454638	rs1481592	t	c	0.7478	-0.0267	0.0073	0.0002695	13454638	13597129	8	13597129	8	13597129	*	Y	-1.29167	-3.65753
8_13639277_A_G	rs6530659	8	13639277	A	G	-0.0057	0.994036	0.976562	1.01215	0.7433	11	rs6530659	0.5405	8	13639277	A	G	0.2567	1.006	0.988	1.024	0.0057	0.0093	85934	401577	8	13639277	8	13639277	*	rs6530659	R	8	13496786	chr8:13496786	rs6530659	a	g	0.2608	0.026	0.0073	0.000389	13496786	13639277	8	13639277	8	13639277	*	R	-0.612903	3.56164
8_13639600_C_G	rs7838637	8	13639600	C	G	-0.004	0.996016	0.976562	1.01523	0.7817	6	rs7838637	0.6924	8	13639600	C	G	0.2183	1.004	0.985	1.024	0.004	0.01	85934	401577	8	13639600	8	13639600	*	rs7838637	S	8	13497109	chr8:13497109	rs7838637	c	g	0.2225	0.0281	0.0077	0.000287	13497109	13639600	8	13639600	8	13639600	*	S	-0.4	3.64935
8_13639803_G_A	rs7837941	8	13639803	G	A	-0.0049	0.995	0.977	1.013	0.7286	10	rs7837941	0.5966	8	13639803	A	G	0.7286	0.995	0.977	1.013	-0.0049	0.0092	85934	401577	8	13639803	8	13639803	*	rs7837941	R	8	13497312	chr8:13497312	rs7837941	a	g	0.7301	-0.0275	0.0072	0.0001409	13497312	13639803	8	13639803	8	13639803	*	R	-0.532609	-3.81944
8_13640263_G_C	rs62494767	8	13640263	G	C	-0.0046	0.995	0.977	1.014	0.7306	5	rs62494767	0.6171	8	13640263	C	G	0.7306	0.995	0.977	1.014	-0.0046	0.0093	85934	401577	8	13640263	8	13640263	*	rs62494767	S	8	13497772	chr8:13497772	rs62494767	c	g	0.7321	-0.028	0.0072	0.0001063	13497772	13640263	8	13640263	8	13640263	*	S	-0.494624	-3.88889
8_13640534_G_A	rs28565094	8	13640534	G	A	-0.0055	0.995	0.977	1.013	0.7253	10	rs28565094	0.551	8	13640534	A	G	0.7253	0.995	0.977	1.013	-0.0055	0.0092	85934	401577	8	13640534	8	13640534	*	rs28565094	R	8	13498043	chr8:13498043	rs28565094	a	g	0.7259	-0.0303	0.0071	2.083e-05	13498043	13640534	8	13640534	8	13640534	*	R	-0.597826	-4.26761
8_13641356_G_A	rs3849002	8	13641356	G	A	-0.0034	0.997	0.979	1.015	0.729	10	rs3849002	0.7112	8	13641356	A	G	0.729	0.997	0.979	1.015	-0.0034	0.0092	85934	401577	8	13641356	8	13641356	*	rs3849002	R	8	13498865	chr8:13498865	rs3849002	a	g	0.731	-0.0278	0.0072	0.0001191	13498865	13641356	8	13641356	8	13641356	*	R	-0.369565	-3.86111
8_13643137_C_T	rs10097856	8	13643137	C	T	-0.0013	0.999	0.981	1.017	0.7347	10	rs10097856	0.8905	8	13643137	T	C	0.7347	0.999	0.981	1.017	-0.0013	0.0093	85934	401577	8	13643137	8	13643137	*	rs10097856	B	8	13500646	chr8:13500646	rs10097856	t	c	0.7355	-0.0286	0.0072	7.534e-05	13500646	13643137	8	13643137	8	13643137	*	B	-0.139785	-3.97222
8_13643193_T_C	rs11203503	8	13643193	T	C	-0.0025	0.997009	0.979432	1.01626	0.7351	11	rs11203503	0.7856	8	13643193	T	C	0.2649	1.003	0.984	1.021	0.0025	0.0093	85934	401577	8	13643193	8	13643193	*	rs11203503	Y	8	13500702	chr8:13500702	rs11203503	t	c	0.2643	0.0286	0.0072	7.534e-05	13500702	13643193	8	13643193	8	13643193	*	Y	-0.268817	3.97222
8_13643284_G_A	rs10283019	8	13643284	G	A	-0.0027	0.997	0.979	1.016	0.7352	10	rs10283019	0.7754	8	13643284	A	G	0.7352	0.997	0.979	1.016	-0.0027	0.0093	85934	401577	8	13643284	8	13643284	*	rs10283019	R	8	13500793	chr8:13500793	rs10283019	a	g	0.7357	-0.0286	0.0072	7.534e-05	13500793	13643284	8	13643284	8	13643284	*	R	-0.290323	-3.97222
8_13643334_C_T	rs10283039	8	13643334	C	T	-0.0024	0.998	0.98	1.016	0.7351	10	rs10283039	0.7929	8	13643334	T	C	0.7351	0.998	0.98	1.016	-0.0024	0.0093	85934	401577	8	13643334	8	13643334	*	rs10283039	Y	8	13500843	chr8:13500843	rs10283039	t	c	0.7357	-0.0285	0.0072	7.982e-05	13500843	13643334	8	13643334	8	13643334	*	Y	-0.258065	-3.95833
8_13644343_G_A	rs10101248	8	13644343	G	A	-0.0037	0.996	0.978	1.015	0.7362	10	rs10101248	0.692	8	13644343	A	G	0.7362	0.996	0.978	1.015	-0.0037	0.0093	85934	401577	8	13644343	8	13644343	*	rs10101248	R	8	13501852	chr8:13501852	rs10101248	a	g	0.7365	-0.0296	0.0072	4.182e-05	13501852	13644343	8	13644343	8	13644343	*	R	-0.397849	-4.11111
8_13647946_T_G	rs6530661	8	13647946	T	G	0.003	1.00301	0.986193	1.01937	0.6407	11	rs6530661	0.727	8	13647946	T	G	0.3593	0.997	0.981	1.014	-0.003	0.0085	85934	401577	8	13647946	8	13647946	*	rs6530661	D	8	13505455	chr8:13505455	rs6530661	t	g	0.3611	0.0323	0.0066	9.745e-07	13505455	13647946	8	13647946	8	13647946	*	D	0.352941	4.89394
8_13649066_A_G	rs9632849	8	13649066	A	G	0.0022	1.002	0.985222	1.01937	0.641	11	rs9632849	0.7932	8	13649066	A	G	0.359	0.998	0.981	1.015	-0.0022	0.0085	85934	401577	8	13649066	8	13649066	*	rs9632849	R	8	13506575	chr8:13506575	rs9632849	a	g	0.3577	0.0286	0.0069	3.493e-05	13506575	13649066	8	13649066	8	13649066	*	R	0.258824	4.14493
8_13649738_T_C	rs6982584	8	13649738	T	C	0.0026	1.00301	0.986193	1.01937	0.6422	11	rs6982584	0.7594	8	13649738	T	C	0.3578	0.997	0.981	1.014	-0.0026	0.0085	85934	401577	8	13649738	8	13649738	*	rs6982584	Y	8	13507247	chr8:13507247	rs6982584	t	c	0.3598	0.0332	0.0066	4.825e-07	13507247	13649738	8	13649738	8	13649738	*	Y	0.305882	5.0303
8_13649805_A_T	rs55904691	8	13649805	A	T	0.0046	1.00503	0.988142	1.02041	0.5048	6	rs55904691	0.577	8	13649805	A	T	0.4952	0.995	0.98	1.012	-0.0046	0.0082	85934	401577	8	13649805	8	13649805	*	rs55904691	W	8	13507314	chr8:13507314	rs55904691	a	t	0.4953	0.0276	0.0065	2.122e-05	13507314	13649805	8	13649805	8	13649805	*	W	0.560976	4.24615
8_13650803_A_G	rs10087481	8	13650803	A	G	0.0033	1.00301	0.987167	1.02041	0.641	11	rs10087481	0.6992	8	13650803	A	G	0.359	0.997	0.98	1.013	-0.0033	0.0085	85934	401577	8	13650803	8	13650803	*	rs10087481	R	8	13508312	chr8:13508312	rs10087481	a	g	0.3602	0.0329	0.0066	6.111e-07	13508312	13650803	8	13650803	8	13650803	*	R	0.388235	4.98485
8_13651220_A_G	rs10087983	8	13651220	A	G	0.0029	1.00301	0.986193	1.01937	0.641	11	rs10087983	0.7347	8	13651220	A	G	0.359	0.997	0.981	1.014	-0.0029	0.0085	85934	401577	8	13651220	8	13651220	*	rs10087983	R	8	13508729	chr8:13508729	rs10087983	a	g	0.3603	0.0328	0.0066	6.609e-07	13508729	13651220	8	13651220	8	13651220	*	R	0.341176	4.9697
8_13651266_C_A	rs10101679	8	13651266	C	A	0.0023	1.002	0.986	1.019	0.641	10	rs10101679	0.7829	8	13651266	A	C	0.641	1.002	0.986	1.019	0.0023	0.0085	85934	401577	8	13651266	8	13651266	*	rs10101679	M	8	13508775	chr8:13508775	rs10101679	a	c	0.6396	-0.0328	0.0066	6.609e-07	13508775	13651266	8	13651266	8	13651266	*	M	0.270588	-4.9697
8_13651411_G_C	rs13250575	8	13651411	G	C	0.0022	1.002	0.986	1.019	0.6406	5	rs13250575	0.7946	8	13651411	C	G	0.6406	1.002	0.986	1.019	0.0022	0.0085	85934	401577	8	13651411	8	13651411	*	rs13250575	S	8	13508920	chr8:13508920	rs13250575	c	g	0.6394	-0.0325	0.0066	8.348e-07	13508920	13651411	8	13651411	8	13651411	*	S	0.258824	-4.92424
8_13652468_G_A	rs7017224	8	13652468	G	A	0.0012	1.001	0.985	1.018	0.6397	10	rs7017224	0.8904	8	13652468	A	G	0.6397	1.001	0.985	1.018	0.0012	0.0085	85934	401577	8	13652468	8	13652468	*	rs7017224	R	8	13509977	chr8:13509977	rs7017224	a	g	0.6392	-0.0326	0.0066	7.725e-07	13509977	13652468	8	13652468	8	13652468	*	R	0.141176	-4.93939
8_13652490_T_A	rs7007945	8	13652490	T	A	0.0023	1.002	0.986	1.019	0.6406	5	rs7007945	0.7872	8	13652490	A	T	0.6406	1.002	0.986	1.019	0.0023	0.0085	85934	401577	8	13652490	8	13652490	*	rs7007945	W	8	13509999	chr8:13509999	rs7007945	a	t	0.6393	-0.0325	0.0066	8.348e-07	13509999	13652490	8	13652490	8	13652490	*	W	0.270588	-4.92424
8_13652784_T_C	rs7008403	8	13652784	T	C	0.0021	1.002	0.985222	1.01937	0.642	11	rs7008403	0.8002	8	13652784	T	C	0.358	0.998	0.981	1.015	-0.0021	0.0085	85934	401577	8	13652784	8	13652784	*	rs7008403	B	8	13510293	chr8:13510293	rs7008403	t	c	0.3608	0.0325	0.0066	8.348e-07	13510293	13652784	8	13652784	8	13652784	*	B	0.247059	4.92424
8_13652796_C_T	rs6984721	8	13652796	C	T	0.0018	1.002	0.985	1.019	0.6415	10	rs6984721	0.8289	8	13652796	T	C	0.6415	1.002	0.985	1.019	0.0018	0.0085	85934	401577	8	13652796	8	13652796	*	rs6984721	Y	8	13510305	chr8:13510305	rs6984721	t	c	0.6395	-0.0328	0.0066	6.609e-07	13510305	13652796	8	13652796	8	13652796	*	Y	0.211765	-4.9697
8_13653013_G_A	rs10087424	8	13653013	G	A	0.0019	1.002	0.985	1.019	0.6426	10	rs10087424	0.8228	8	13653013	A	G	0.6426	1.002	0.985	1.019	0.0019	0.0085	85934	401577	8	13653013	8	13653013	*	rs10087424	V	8	13510522	chr8:13510522	rs10087424	a	g	0.6422	-0.0331	0.0066	5.221e-07	13510522	13653013	8	13653013	8	13653013	*	V	0.223529	-5.01515
8_13653108_C_G	rs12718359	8	13653108	C	G	0.0019	1.002	0.985222	1.01833	0.6425	6	rs12718359	0.8195	8	13653108	C	G	0.3575	0.998	0.982	1.015	-0.0019	0.0085	85934	401577	8	13653108	8	13653108	*	rs12718359	S	8	13510617	chr8:13510617	rs12718359	c	g	0.3582	0.0331	0.0066	5.221e-07	13510617	13653108	8	13653108	8	13653108	*	S	0.223529	5.01515
8_13653710_C_A	rs28415552	8	13653710	C	A	0.0027	1.003	0.986	1.02	0.6315	10	rs28415552	0.7515	8	13653710	A	C	0.6315	1.003	0.986	1.02	0.0027	0.0085	85934	401577	8	13653710	8	13653710	*	rs28415552	M	8	13511219	chr8:13511219	rs28415552	a	c	0.6315	-0.0323	0.0066	9.745e-07	13511219	13653710	8	13653710	8	13653710	*	M	0.317647	-4.89394
8_13654763_A_T	rs7014920	8	13654763	A	T	-0.0008	0.999001	0.982318	1.01626	0.3591	6	rs7014920	0.9278	8	13654763	A	T	0.6409	1.001	0.984	1.018	0.0008	0.0085	85934	401577	8	13654763	8	13654763	*	rs7014920	W	8	13512272	chr8:13512272	rs7014920	a	t	0.6397	0.0271	0.0067	5.25e-05	13512272	13654763	8	13654763	8	13654763	*	W	-0.0941176	4.04478
8_13654794_A_C	rs4351420	8	13654794	A	C	-0.001	0.999001	0.982318	1.01626	0.3592	11	rs4351420	0.9108	8	13654794	A	C	0.6408	1.001	0.984	1.018	0.001	0.0085	85934	401577	8	13654794	8	13654794	*	rs4351420	M	8	13512303	chr8:13512303	rs4351420	a	c	0.6397	0.0272	0.0067	4.926e-05	13512303	13654794	8	13654794	8	13654794	*	M	-0.117647	4.0597
8_13655108_A_T	rs3849004	8	13655108	A	T	-0.0011	0.999001	0.982318	1.01523	0.3583	6	rs3849004	0.8996	8	13655108	A	T	0.6417	1.001	0.985	1.018	0.0011	0.0085	85934	401577	8	13655108	8	13655108	*	rs3849004	W	8	13512617	chr8:13512617	rs3849004	a	t	0.6388	0.0259	0.0069	0.0001783	13512617	13655108	8	13655108	8	13655108	*	W	-0.129412	3.75362
8_13655152_G_T	rs3860050	8	13655152	G	T	-0.0009	0.999	0.983	1.016	0.356	10	rs3860050	0.9167	8	13655152	T	G	0.356	0.999	0.983	1.016	-0.0009	0.0085	85934	401577	8	13655152	8	13655152	*	rs3860050	K	8	13512661	chr8:13512661	rs3860050	t	g	0.3575	-0.0269	0.0067	5.961e-05	13512661	13655152	8	13655152	8	13655152	*	K	-0.105882	-4.01493
8_13655257_C_T	rs7826632	8	13655257	C	T	-0.0005	1	0.983	1.016	0.3573	10	rs7826632	0.9488	8	13655257	T	C	0.3573	1	0.983	1.016	-0.0005	0.0085	85934	401577	8	13655257	8	13655257	*	rs7826632	Y	8	13512766	chr8:13512766	rs7826632	t	c	0.3577	-0.0271	0.0067	5.25e-05	13512766	13655257	8	13655257	8	13655257	*	Y	-0.0588235	-4.04478
8_13655343_C_A	rs7826779	8	13655343	C	A	-0.001	0.999	0.982	1.016	0.3591	10	rs7826779	0.9094	8	13655343	A	C	0.3591	0.999	0.982	1.016	-0.001	0.0085	85934	401577	8	13655343	8	13655343	*	rs7826779	H	8	13512852	chr8:13512852	rs7826779	a	c	0.3603	-0.0273	0.0067	4.62e-05	13512852	13655343	8	13655343	8	13655343	*	H	-0.117647	-4.07463
8_13655358_A_T	rs13275815	8	13655358	A	T	-0.0008	0.999001	0.982318	1.01626	0.3575	6	rs13275815	0.9214	8	13655358	A	T	0.6425	1.001	0.984	1.018	0.0008	0.0085	85934	401577	8	13655358	8	13655358	*	rs13275815	W	8	13512867	chr8:13512867	rs13275815	a	t	0.6399	0.0269	0.0067	5.961e-05	13512867	13655358	8	13655358	8	13655358	*	W	-0.0941176	4.01493
8_13655584_G_A	rs6530662	8	13655584	G	A	-0.0009	0.999	0.983	1.016	0.3591	10	rs6530662	0.92	8	13655584	A	G	0.3591	0.999	0.983	1.016	-0.0009	0.0085	85934	401577	8	13655584	8	13655584	*	rs6530662	R	8	13513093	chr8:13513093	rs6530662	a	g	0.3604	-0.0272	0.0067	4.926e-05	13513093	13655584	8	13655584	8	13655584	*	R	-0.105882	-4.0597
8_13655722_G_C	rs6999616	8	13655722	G	C	-0.0012	0.999	0.982	1.016	0.359	5	rs6999616	0.8833	8	13655722	C	G	0.359	0.999	0.982	1.016	-0.0012	0.0085	85934	401577	8	13655722	8	13655722	*	rs6999616	S	8	13513231	chr8:13513231	rs6999616	c	g	0.3603	-0.0272	0.0067	4.926e-05	13513231	13655722	8	13655722	8	13655722	*	S	-0.141176	-4.0597
8_13655784_C_T	rs7000933	8	13655784	C	T	-0.0005	1	0.983	1.016	0.3573	10	rs7000933	0.954	8	13655784	T	C	0.3573	1	0.983	1.016	-0.0005	0.0085	85934	401577	8	13655784	8	13655784	*	rs7000933	Y	8	13513293	chr8:13513293	rs7000933	t	c	0.3578	-0.027	0.0067	5.595e-05	13513293	13655784	8	13655784	8	13655784	*	Y	-0.0588235	-4.02985
8_13655890_C_T	rs7001114	8	13655890	C	T	-0.0009	0.999	0.983	1.016	0.3577	10	rs7001114	0.9131	8	13655890	T	C	0.3577	0.999	0.983	1.016	-0.0009	0.0085	85934	401577	8	13655890	8	13655890	*	rs7001114	Y	8	13513399	chr8:13513399	rs7001114	t	c	0.3579	-0.0271	0.0067	5.25e-05	13513399	13655890	8	13655890	8	13655890	*	Y	-0.105882	-4.04478
8_13656035_T_C	rs6986816	8	13656035	T	C	-0.0005	0.999001	0.983284	1.01626	0.3581	11	rs6986816	0.9523	8	13656035	T	C	0.6419	1.001	0.984	1.017	0.0005	0.0085	85934	401577	8	13656035	8	13656035	*	rs6986816	B	8	13513544	chr8:13513544	rs6986816	t	c	0.6422	0.0271	0.0067	5.25e-05	13513544	13656035	8	13656035	8	13656035	*	B	-0.0588235	4.04478
8_13656068_A_G	rs6982794	8	13656068	A	G	-0.0008	0.999001	0.982318	1.01626	0.3578	11	rs6982794	0.9286	8	13656068	A	G	0.6422	1.001	0.984	1.018	0.0008	0.0085	85934	401577	8	13656068	8	13656068	*	rs6982794	R	8	13513577	chr8:13513577	rs6982794	a	g	0.6422	0.0273	0.0067	4.62e-05	13513577	13656068	8	13656068	8	13656068	*	R	-0.0941176	4.07463
8_13656083_C_T	rs7001426	8	13656083	C	T	-0.0008	0.999	0.983	1.016	0.3578	10	rs7001426	0.9246	8	13656083	T	C	0.3578	0.999	0.983	1.016	-0.0008	0.0085	85934	401577	8	13656083	8	13656083	*	rs7001426	Y	8	13513592	chr8:13513592	rs7001426	t	c	0.3579	-0.0272	0.0067	4.926e-05	13513592	13656083	8	13656083	8	13656083	*	Y	-0.0941176	-4.0597
8_13656119_C_G	rs7001443	8	13656119	C	G	-0.0008	0.999001	0.982318	1.01626	0.3579	6	rs7001443	0.9225	8	13656119	C	G	0.6421	1.001	0.984	1.018	0.0008	0.0085	85934	401577	8	13656119	8	13656119	*	rs7001443	B	8	13513628	chr8:13513628	rs7001443	c	g	0.6421	0.0273	0.0067	4.62e-05	13513628	13656119	8	13656119	8	13656119	*	B	-0.0941176	4.07463
8_13656619_T_G	rs3860051	8	13656619	T	G	-0.0008	0.999001	0.982318	1.01626	0.358	11	rs3860051	0.9223	8	13656619	T	G	0.642	1.001	0.984	1.018	0.0008	0.0085	85934	401577	8	13656619	8	13656619	*	rs3860051	K	8	13514128	chr8:13514128	rs3860051	t	g	0.642	0.0275	0.0067	4.063e-05	13514128	13656619	8	13656619	8	13656619	*	K	-0.0941176	4.10448
8_13656652_G_T	rs3916084	8	13656652	G	T	-0.0008	0.999	0.983	1.016	0.3567	10	rs3916084	0.9264	8	13656652	T	G	0.3567	0.999	0.983	1.016	-0.0008	0.0085	85934	401577	8	13656652	8	13656652	*	rs3916084	B	8	13514161	chr8:13514161	rs3916084	t	g	0.3576	-0.0273	0.0067	4.62e-05	13514161	13656652	8	13656652	8	13656652	*	B	-0.0941176	-4.07463
8_13656803_A_G	rs3849005	8	13656803	A	G	-0.0006	0.999001	0.983284	1.01626	0.3581	11	rs3849005	0.9407	8	13656803	A	G	0.6419	1.001	0.984	1.017	0.0006	0.0085	85934	401577	8	13656803	8	13656803	*	rs3849005	R	8	13514312	chr8:13514312	rs3849005	a	g	0.6419	0.0273	0.0067	4.62e-05	13514312	13656803	8	13656803	8	13656803	*	R	-0.0705882	4.07463
8_13657187_T_A	rs1871804	8	13657187	T	A	-0.0002	1	0.983	1.017	0.3569	5	rs1871804	0.9767	8	13657187	A	T	0.3569	1	0.983	1.017	-0.0002	0.0085	85934	401577	8	13657187	8	13657187	*	rs1871804	W	8	13514696	chr8:13514696	rs1871804	a	t	0.3576	-0.0269	0.0067	5.961e-05	13514696	13657187	8	13657187	8	13657187	*	W	-0.0235294	-4.01493
8_13657208_C_G	rs1871803	8	13657208	C	G	-0.0006	0.999001	0.983284	1.01626	0.3575	6	rs1871803	0.9442	8	13657208	C	G	0.6425	1.001	0.984	1.017	0.0006	0.0085	85934	401577	8	13657208	8	13657208	*	rs1871803	S	8	13514717	chr8:13514717	rs1871803	c	g	0.6424	0.0272	0.0067	4.926e-05	13514717	13657208	8	13657208	8	13657208	*	S	-0.0705882	4.0597
8_13657432_T_C	rs10094129	8	13657432	T	C	-0.0006	0.999001	0.983284	1.01626	0.3587	11	rs10094129	0.9406	8	13657432	T	C	0.6413	1.001	0.984	1.017	0.0006	0.0085	85934	401577	8	13657432	8	13657432	*	rs10094129	Y	8	13514941	chr8:13514941	rs10094129	t	c	0.6421	0.0272	0.0067	4.926e-05	13514941	13657432	8	13657432	8	13657432	*	Y	-0.0705882	4.0597
8_13657619_A_G	rs10094124	8	13657619	A	G	-0.0013	0.999001	0.982318	1.01523	0.3585	11	rs10094124	0.878	8	13657619	A	G	0.6415	1.001	0.985	1.018	0.0013	0.0085	85934	401577	8	13657619	8	13657619	*	rs10094124	R	8	13515128	chr8:13515128	rs10094124	a	g	0.6396	0.0271	0.0067	5.25e-05	13515128	13657619	8	13657619	8	13657619	*	R	-0.152941	4.04478
8_13657639_C_T	rs7011257	8	13657639	C	T	-0.0008	0.999	0.983	1.016	0.3583	10	rs7011257	0.9272	8	13657639	T	C	0.3583	0.999	0.983	1.016	-0.0008	0.0085	85934	401577	8	13657639	8	13657639	*	rs7011257	Y	8	13515148	chr8:13515148	rs7011257	t	c	0.358	-0.0272	0.0067	4.926e-05	13515148	13657639	8	13657639	8	13657639	*	Y	-0.0941176	-4.0597
8_13657922_C_T	rs1481609	8	13657922	C	T	-0.0012	0.999	0.982	1.016	0.3559	10	rs1481609	0.884	8	13657922	T	C	0.3559	0.999	0.982	1.016	-0.0012	0.0085	85934	401577	8	13657922	8	13657922	*	rs1481609	Y	8	13515431	chr8:13515431	rs1481609	t	c	0.3576	-0.0269	0.0067	5.961e-05	13515431	13657922	8	13657922	8	13657922	*	Y	-0.141176	-4.01493
8_13658455_A_G	rs7824788	8	13658455	A	G	-0.0013	0.999001	0.982318	1.01523	0.3572	11	rs7824788	0.8799	8	13658455	A	G	0.6428	1.001	0.985	1.018	0.0013	0.0085	85934	401577	8	13658455	8	13658455	*	rs7824788	R	8	13515964	chr8:13515964	rs7824788	a	g	0.6423	0.0272	0.0067	4.926e-05	13515964	13658455	8	13658455	8	13658455	*	R	-0.152941	4.0597
8_13658514_G_A	rs7843942	8	13658514	G	A	-0.001	0.999	0.982	1.016	0.3574	10	rs7843942	0.9078	8	13658514	A	G	0.3574	0.999	0.982	1.016	-0.001	0.0085	85934	401577	8	13658514	8	13658514	*	rs7843942	R	8	13516023	chr8:13516023	rs7843942	a	g	0.3576	-0.0273	0.0067	4.62e-05	13516023	13658514	8	13658514	8	13658514	*	R	-0.117647	-4.07463
8_13658640_T_G	rs2410088	8	13658640	T	G	-0.0017	0.998004	0.981354	1.01523	0.3582	11	rs2410088	0.8425	8	13658640	T	G	0.6418	1.002	0.985	1.019	0.0017	0.0085	85934	401577	8	13658640	8	13658640	*	rs2410088	K	8	13516149	chr8:13516149	rs2410088	t	g	0.6397	0.0276	0.0067	3.808e-05	13516149	13658640	8	13658640	8	13658640	*	K	-0.2	4.1194
8_13658774_C_T	rs2410087	8	13658774	C	T	-0.0011	0.999	0.982	1.016	0.358	10	rs2410087	0.8951	8	13658774	T	C	0.358	0.999	0.982	1.016	-0.0011	0.0085	85934	401577	8	13658774	8	13658774	*	rs2410087	Y	8	13516283	chr8:13516283	rs2410087	t	c	0.3579	-0.0273	0.0067	4.62e-05	13516283	13658774	8	13658774	8	13658774	*	Y	-0.129412	-4.07463
8_13658898_C_A	rs2410086	8	13658898	C	A	-0.0013	0.999	0.982	1.015	0.3571	10	rs2410086	0.8767	8	13658898	A	C	0.3571	0.999	0.982	1.015	-0.0013	0.0085	85934	401577	8	13658898	8	13658898	*	rs2410086	M	8	13516407	chr8:13516407	rs2410086	a	c	0.3577	-0.0273	0.0067	4.62e-05	13516407	13658898	8	13658898	8	13658898	*	M	-0.152941	-4.07463
8_13658911_A_G	rs2410085	8	13658911	A	G	-0.0009	0.999001	0.982318	1.01626	0.3574	11	rs2410085	0.9179	8	13658911	A	G	0.6426	1.001	0.984	1.018	0.0009	0.0085	85934	401577	8	13658911	8	13658911	*	rs2410085	R	8	13516420	chr8:13516420	rs2410085	a	g	0.6423	0.0272	0.0067	4.926e-05	13516420	13658911	8	13658911	8	13658911	*	R	-0.105882	4.0597
8_13659011_A_G	rs2410084	8	13659011	A	G	-0.001	0.999001	0.982318	1.01626	0.357	11	rs2410084	0.9039	8	13659011	A	G	0.643	1.001	0.984	1.018	0.001	0.0085	85934	401577	8	13659011	8	13659011	*	rs2410084	R	8	13516520	chr8:13516520	rs2410084	a	g	0.6423	0.0272	0.0067	4.926e-05	13516520	13659011	8	13659011	8	13659011	*	R	-0.117647	4.0597
8_13659322_G_C	rs11203507	8	13659322	G	C	-0.0013	0.999	0.982	1.015	0.3592	5	rs11203507	0.8754	8	13659322	C	G	0.3592	0.999	0.982	1.015	-0.0013	0.0085	85934	401577	8	13659322	8	13659322	*	rs11203507	B	8	13516831	chr8:13516831	rs11203507	c	g	0.3591	-0.0272	0.0071	0.0001333	13516831	13659322	8	13659322	8	13659322	*	B	-0.152941	-3.83099
8_13659329_T_G	rs11203508	8	13659329	T	G	-0.0015	0.998004	0.982318	1.01523	0.3583	11	rs11203508	0.8629	8	13659329	T	G	0.6417	1.002	0.985	1.018	0.0015	0.0085	85934	401577	8	13659329	8	13659329	*	rs11203508	K	8	13516838	chr8:13516838	rs11203508	t	g	0.6396	0.0274	0.0067	4.333e-05	13516838	13659329	8	13659329	8	13659329	*	K	-0.176471	4.08955
8_13659902_G_C	rs2062052	8	13659902	G	C	-0.0003	1	0.984	1.016	0.4086	5	rs2062052	0.9712	8	13659902	C	G	0.4086	1	0.984	1.016	-0.0003	0.0083	85934	401577	8	13659902	8	13659902	*	rs2062052	S	8	13517411	chr8:13517411	rs2062052	c	g	0.4056	-0.0226	0.0065	0.0004987	13517411	13659902	8	13659902	8	13659902	*	S	-0.0361446	-3.47692
8_13659928_C_T	rs2062051	8	13659928	C	T	-0.0016	0.998	0.982	1.015	0.3558	10	rs2062051	0.8486	8	13659928	T	C	0.3558	0.998	0.982	1.015	-0.0016	0.0085	85934	401577	8	13659928	8	13659928	*	rs2062051	Y	8	13517437	chr8:13517437	rs2062051	t	c	0.3571	-0.0271	0.0067	5.25e-05	13517437	13659928	8	13659928	8	13659928	*	Y	-0.188235	-4.04478
8_13661474_G_C	rs1871802	8	13661474	G	C	-0.0022	0.998	0.981	1.015	0.3565	5	rs1871802	0.7935	8	13661474	C	G	0.3565	0.998	0.981	1.015	-0.0022	0.0085	85934	401577	8	13661474	8	13661474	*	rs1871802	B	8	13518983	chr8:13518983	rs1871802	c	g	0.3571	-0.0268	0.0067	6.349e-05	13518983	13661474	8	13661474	8	13661474	*	B	-0.258824	-4
8_13662025_T_G	rs1481607	8	13662025	T	G	-0.0019	0.998004	0.981354	1.01523	0.3597	11	rs1481607	0.8194	8	13662025	T	G	0.6403	1.002	0.985	1.019	0.0019	0.0085	85934	401577	8	13662025	8	13662025	*	rs1481607	D	8	13519534	chr8:13519534	rs1481607	t	g	0.6412	0.0272	0.0071	0.0001333	13519534	13662025	8	13662025	8	13662025	*	D	-0.223529	3.83099
8_13662651_T_C	rs1481604	8	13662651	T	C	-0.0016	0.998004	0.982318	1.01523	0.3599	11	rs1481604	0.8492	8	13662651	T	C	0.6401	1.002	0.985	1.018	0.0016	0.0085	85934	401577	8	13662651	8	13662651	*	rs1481604	Y	8	13520160	chr8:13520160	rs1481604	t	c	0.6397	0.0276	0.0067	3.808e-05	13520160	13662651	8	13662651	8	13662651	*	Y	-0.188235	4.1194
8_13664554_G_A	rs7812957	8	13664554	G	A	0.0019	1.002	0.985	1.019	0.6374	10	rs7812957	0.8246	8	13664554	A	G	0.6374	1.002	0.985	1.019	0.0019	0.0085	85934	401577	8	13664554	8	13664554	*	rs7812957	R	8	13522063	chr8:13522063	rs7812957	a	g	0.6405	0.0273	0.0067	4.62e-05	13522063	13664554	8	13664554	8	13664554	*	R	0.223529	4.07463
8_14182756_C_T	rs7013907	8	14182756	C	T	-0.0078	0.992	0.976	1.008	0.5222	10	rs7013907	0.3415	8	14182756	T	C	0.5222	0.992	0.976	1.008	-0.0078	0.0082	85934	401577	8	14182756	8	14182756	*	rs7013907	Y	8	14040265	chr8:14040265	rs7013907	t	c	0.5278	-0.0228	0.0064	0.0003572	14040265	14182756	8	14182756	8	14182756	*	Y	-0.95122	-3.5625
8_14183739_G_C	rs7018108	8	14183739	G	C	-0.0049	0.995	0.979	1.011	0.5307	5	rs7018108	0.5524	8	14183739	C	G	0.5307	0.995	0.979	1.011	-0.0049	0.0082	85934	401577	8	14183739	8	14183739	*	rs7018108	B	8	14041248	chr8:14041248	rs7018108	c	g	0.5343	-0.023	0.0064	0.0003168	14041248	14183739	8	14183739	8	14183739	*	B	-0.597561	-3.59375
8_14184591_T_A	rs76050700	8	14184591	T	A	-0.005	0.995	0.979	1.011	0.5299	5	rs76050700	0.5455	8	14184591	A	T	0.5299	0.995	0.979	1.011	-0.005	0.0082	85934	401577	8	14184591	8	14184591	*	rs76050700	W	8	14042100	chr8:14042100	rs76050700	a	t	0.5326	-0.0233	0.0064	0.0002642	14042100	14184591	8	14184591	8	14184591	*	W	-0.609756	-3.64062
8_14184795_T_C	rs34803352	8	14184795	T	C	0.0107	1.01112	0.994036	1.02775	0.331	11	rs34803352	0.2181	8	14184795	T	C	0.669	0.989	0.973	1.006	-0.0107	0.0087	85934	401577	8	14184795	8	14184795	*	rs34803352	Y	8	14042304	chr8:14042304	rs34803352	t	c	0.6572	-0.0236	0.0067	0.0004285	14042304	14184795	8	14184795	8	14184795	*	Y	1.22989	-3.52239
8_14190381_G_A	rs7842239	8	14190381	G	A	-0.0102	0.99	0.973	1.007	0.6621	10	rs7842239	0.2391	8	14190381	A	G	0.6621	0.99	0.973	1.007	-0.0102	0.0086	85934	401577	8	14190381	8	14190381	*	rs7842239	R	8	14047890	chr8:14047890	rs7842239	a	g	0.657	-0.0242	0.0069	0.0004618	14047890	14190381	8	14190381	8	14190381	*	R	-1.18605	-3.50725
8_14236595_A_G	rs13251264	8	14236595	A	G	0.0126	1.01317	0.996016	1.02987	0.3311	11	rs13251264	0.144	8	14236595	A	G	0.6689	0.987	0.971	1.004	-0.0126	0.0086	85934	401577	8	14236595	8	14236595	*	rs13251264	R	8	14094104	chr8:14094104	rs13251264	a	g	0.659	-0.0238	0.0067	0.0003827	14094104	14236595	8	14236595	8	14236595	*	R	1.46512	-3.55224
8_14238254_A_G	rs6530737	8	14238254	A	G	-0.012	0.988142	0.971817	1.00503	0.6609	11	rs6530737	0.1615	8	14238254	A	G	0.3391	1.012	0.995	1.029	0.012	0.0086	85934	401577	8	14238254	8	14238254	*	rs6530737	R	8	14095763	chr8:14095763	rs6530737	a	g	0.344	0.0238	0.0067	0.0003827	14095763	14238254	8	14238254	8	14238254	*	R	-1.39535	3.55224
8_14238391_A_C	rs13263601	8	14238391	A	C	0.0124	1.01215	0.996016	1.02987	0.3362	11	rs13263601	0.1466	8	14238391	A	C	0.6638	0.988	0.971	1.004	-0.0124	0.0086	85934	401577	8	14238391	8	14238391	*	rs13263601	M	8	14095900	chr8:14095900	rs13263601	a	c	0.656	-0.0238	0.0067	0.0003827	14095900	14238391	8	14238391	8	14238391	*	M	1.44186	-3.55224
8_14238651_C_T	rs6993798	8	14238651	C	T	0.0126	1.013	0.996	1.03	0.3357	10	rs6993798	0.1428	8	14238651	T	C	0.3357	1.013	0.996	1.03	0.0126	0.0086	85934	401577	8	14238651	8	14238651	*	rs6993798	Y	8	14096160	chr8:14096160	rs6993798	t	c	0.3436	0.0237	0.0067	0.000405	14096160	14238651	8	14238651	8	14238651	*	Y	1.46512	3.53731
8_14241253_T_C	rs9657202	8	14241253	T	C	0.0118	1.01215	0.995025	1.02881	0.3395	11	rs9657202	0.166	8	14241253	T	C	0.6605	0.988	0.972	1.005	-0.0118	0.0085	85934	401577	8	14241253	8	14241253	*	rs9657202	Y	8	14098762	chr8:14098762	rs9657202	t	c	0.6531	-0.0235	0.0067	0.0004533	14098762	14241253	8	14241253	8	14241253	*	Y	1.38824	-3.50746
8_14241349_A_T	rs17292941	8	14241349	A	T	0.0122	1.01215	0.995025	1.02987	0.3393	6	rs17292941	0.1553	8	14241349	A	T	0.6607	0.988	0.971	1.005	-0.0122	0.0086	85934	401577	8	14241349	8	14241349	*	rs17292941	H	8	14098858	chr8:14098858	rs17292941	a	t	0.6532	-0.0236	0.0067	0.0004285	14098858	14241349	8	14241349	8	14241349	*	H	1.4186	-3.52239
8_14242360_C_G	rs13249458	8	14242360	C	G	0.0104	1.0101	0.994036	1.02775	0.3546	6	rs13249458	0.2194	8	14242360	C	G	0.6454	0.99	0.973	1.006	-0.0104	0.0085	85934	401577	8	14242360	8	14242360	*	rs13249458	B	8	14099869	chr8:14099869	rs13249458	c	g	0.6379	-0.0233	0.0066	0.0004119	14099869	14242360	8	14242360	8	14242360	*	B	1.22353	-3.5303
8_14244468_C_A	rs13269611	8	14244468	C	A	0.0104	1.01	0.994	1.027	0.3501	10	rs13269611	0.2205	8	14244468	A	C	0.3501	1.01	0.994	1.027	0.0104	0.0085	85934	401577	8	14244468	8	14244468	*	rs13269611	V	8	14101977	chr8:14101977	rs13269611	a	c	0.3596	0.0239	0.0067	0.0003616	14101977	14244468	8	14244468	8	14244468	*	V	1.22353	3.56716
8_14247818_G_A	rs35154599	8	14247818	G	A	0.0098	1.01	0.993	1.027	0.3499	10	rs35154599	0.2477	8	14247818	A	G	0.3499	1.01	0.993	1.027	0.0098	0.0085	85934	401577	8	14247818	8	14247818	*	rs35154599	R	8	14105327	chr8:14105327	rs35154599	a	g	0.3593	0.0237	0.0066	0.000327	14105327	14247818	8	14247818	8	14247818	*	R	1.15294	3.59091
8_14248038_G_C	rs62500201	8	14248038	G	C	0.0098	1.01	0.993	1.027	0.35	5	rs62500201	0.2486	8	14248038	C	G	0.35	1.01	0.993	1.027	0.0098	0.0085	85934	401577	8	14248038	8	14248038	*	rs62500201	S	8	14105547	chr8:14105547	rs62500201	c	g	0.3594	0.0238	0.0066	0.0003084	14105547	14248038	8	14248038	8	14248038	*	S	1.15294	3.60606
8_14248573_C_A	rs13281312	8	14248573	C	A	0.0097	1.01	0.993	1.027	0.3499	10	rs13281312	0.2515	8	14248573	A	C	0.3499	1.01	0.993	1.027	0.0097	0.0085	85934	401577	8	14248573	8	14248573	*	rs13281312	M	8	14106082	chr8:14106082	rs13281312	a	c	0.3593	0.0236	0.0066	0.0003465	14106082	14248573	8	14248573	8	14248573	*	M	1.14118	3.57576
8_14248989_A_G	rs3988435	8	14248989	A	G	-0.0099	0.990099	0.97371	1.00705	0.6426	11	rs3988435	0.2425	8	14248989	A	G	0.3574	1.01	0.993	1.027	0.0099	0.0085	85934	401577	8	14248989	8	14248989	*	rs3988435	R	8	14106498	chr8:14106498	rs3988435	a	g	0.3622	0.0233	0.0066	0.0004119	14106498	14248989	8	14248989	8	14248989	*	R	-1.16471	3.5303
8_14249887_A_G	rs17293289	8	14249887	A	G	0.0098	1.0101	0.993049	1.02669	0.3499	11	rs17293289	0.249	8	14249887	A	G	0.6501	0.99	0.974	1.007	-0.0098	0.0085	85934	401577	8	14249887	8	14249887	*	rs17293289	R	8	14107396	chr8:14107396	rs17293289	a	g	0.6405	-0.0246	0.0067	0.0002415	14107396	14249887	8	14249887	8	14249887	*	R	1.15294	-3.67164
8_14252331_T_C	rs35524191	8	14252331	T	C	0.0098	1.0101	0.993049	1.02669	0.3499	11	rs35524191	0.2491	8	14252331	T	C	0.6501	0.99	0.974	1.007	-0.0098	0.0085	85934	401577	8	14252331	8	14252331	*	rs35524191	Y	8	14109840	chr8:14109840	rs35524191	t	c	0.6405	-0.0237	0.0067	0.000405	14109840	14252331	8	14252331	8	14252331	*	Y	1.15294	-3.53731
8_14267300_A_C	rs17294565	8	14267300	A	C	0.0061	1.00604	0.990099	1.02249	0.3714	11	rs17294565	0.4701	8	14267300	A	C	0.6286	0.994	0.978	1.01	-0.0061	0.0084	85934	401577	8	14267300	8	14267300	*	rs17294565	M	8	14124809	chr8:14124809	rs17294565	a	c	0.6205	-0.0239	0.0066	0.0002909	14124809	14267300	8	14267300	8	14267300	*	M	0.72619	-3.62121
8_14267612_T_C	rs17228833	8	14267612	T	C	0.0058	1.00604	0.98912	1.02249	0.3713	11	rs17228833	0.4901	8	14267612	T	C	0.6287	0.994	0.978	1.011	-0.0058	0.0084	85934	401577	8	14267612	8	14267612	*	rs17228833	Y	8	14125121	chr8:14125121	rs17228833	t	c	0.6208	-0.0238	0.0066	0.0003084	14125121	14267612	8	14267612	8	14267612	*	Y	0.690476	-3.60606
8_14268307_A_C	rs17294649	8	14268307	A	C	0.0082	1.00806	0.992063	1.02459	0.3694	11	rs17294649	0.3279	8	14268307	A	C	0.6306	0.992	0.976	1.008	-0.0082	0.0084	85934	401577	8	14268307	8	14268307	*	rs17294649	M	8	14125816	chr8:14125816	rs17294649	a	c	0.623	-0.0235	0.0066	0.0003672	14125816	14268307	8	14268307	8	14268307	*	M	0.97619	-3.56061
8_14268411_C_G	rs13262285	8	14268411	C	G	0.0061	1.00604	0.990099	1.02249	0.3706	6	rs13262285	0.4635	8	14268411	C	G	0.6294	0.994	0.978	1.01	-0.0061	0.0084	85934	401577	8	14268411	8	14268411	*	rs13262285	S	8	14125920	chr8:14125920	rs13262285	c	g	0.6213	-0.024	0.0066	0.0002743	14125920	14268411	8	14268411	8	14268411	*	S	0.72619	-3.63636
8_14271004_G_A	rs34778087	8	14271004	G	A	0.0085	1.009	0.992	1.025	0.3613	10	rs34778087	0.3113	8	14271004	A	G	0.3613	1.009	0.992	1.025	0.0085	0.0084	85934	401577	8	14271004	8	14271004	*	rs34778087	R	8	14128513	chr8:14128513	rs34778087	a	g	0.3702	0.0233	0.0066	0.0004119	14128513	14271004	8	14271004	8	14271004	*	R	1.0119	3.5303
8_14271245_G_A	rs34346379	8	14271245	G	A	0.009	1.009	0.993	1.026	0.3613	10	rs34346379	0.287	8	14271245	A	G	0.3613	1.009	0.993	1.026	0.009	0.0084	85934	401577	8	14271245	8	14271245	*	rs34346379	R	8	14128754	chr8:14128754	rs34346379	a	g	0.37	0.0233	0.0066	0.0004119	14128754	14271245	8	14271245	8	14271245	*	R	1.07143	3.5303
8_14273905_C_T	rs17229197	8	14273905	C	T	0.0113	1.011	0.995	1.028	0.3591	10	rs17229197	0.1805	8	14273905	T	C	0.3591	1.011	0.995	1.028	0.0113	0.0084	85934	401577	8	14273905	8	14273905	*	rs17229197	Y	8	14131414	chr8:14131414	rs17229197	t	c	0.3675	0.0239	0.0066	0.0002909	14131414	14273905	8	14273905	8	14273905	*	Y	1.34524	3.62121
8_14274216_C_T	rs17229260	8	14274216	C	T	0.0114	1.011	0.995	1.028	0.3592	10	rs17229260	0.1768	8	14274216	T	C	0.3592	1.011	0.995	1.028	0.0114	0.0084	85934	401577	8	14274216	8	14274216	*	rs17229260	Y	8	14131725	chr8:14131725	rs17229260	t	c	0.3675	0.0239	0.0066	0.0002909	14131725	14274216	8	14274216	8	14274216	*	Y	1.35714	3.62121
8_14274960_G_A	rs13275676	8	14274960	G	A	0.011	1.011	0.995	1.028	0.3591	10	rs13275676	0.1915	8	14274960	A	G	0.3591	1.011	0.995	1.028	0.011	0.0084	85934	401577	8	14274960	8	14274960	*	rs13275676	D	8	14132469	chr8:14132469	rs13275676	a	g	0.3675	0.0239	0.0066	0.0002909	14132469	14274960	8	14274960	8	14274960	*	D	1.30952	3.62121
8_14278804_T_G	rs62500229	8	14278804	T	G	0.0066	1.00705	0.990099	1.02354	0.3709	11	rs62500229	0.4289	8	14278804	T	G	0.6291	0.993	0.977	1.01	-0.0066	0.0084	85934	401577	8	14278804	8	14278804	*	rs62500229	K	8	14136313	chr8:14136313	rs62500229	t	g	0.621	-0.0232	0.0066	0.0004362	14136313	14278804	8	14278804	8	14278804	*	K	0.785714	-3.51515
8_14294010_A_G	rs1427011	8	14294010	A	G	0.0091	1.00908	0.992063	1.02564	0.3596	11	rs1427011	0.2821	8	14294010	A	G	0.6404	0.991	0.975	1.008	-0.0091	0.0085	85934	401577	8	14294010	8	14294010	*	rs1427011	R	8	14151519	chr8:14151519	rs1427011	a	g	0.632	-0.0235	0.0066	0.0003672	14151519	14294010	8	14294010	8	14294010	*	R	1.07059	-3.56061
8_14298221_T_G	rs2410174	8	14298221	T	G	0.0122	1.01215	0.996016	1.02881	0.3621	11	rs2410174	0.1521	8	14298221	T	G	0.6379	0.988	0.972	1.004	-0.0122	0.0085	85934	401577	8	14298221	8	14298221	*	rs2410174	K	8	14155730	chr8:14155730	rs2410174	t	g	0.6302	-0.0232	0.0066	0.0004362	14155730	14298221	8	14298221	8	14298221	*	K	1.43529	-3.51515
8_14309873_G_C	rs17095085	8	14309873	G	C	0.0112	1.011	0.995	1.028	0.4184	5	rs17095085	0.1774	8	14309873	C	G	0.4184	1.011	0.995	1.028	0.0112	0.0083	85934	401577	8	14309873	8	14309873	*	rs17095085	S	8	14167382	chr8:14167382	rs17095085	c	g	0.4205	0.023	0.0065	0.0003955	14167382	14309873	8	14309873	8	14309873	*	S	1.3494	3.53846
8_14310671_A_G	rs1820528	8	14310671	A	G	0.0113	1.01112	0.995025	1.02775	0.42	11	rs1820528	0.1717	8	14310671	A	G	0.58	0.989	0.973	1.005	-0.0113	0.0083	85934	401577	8	14310671	8	14310671	*	rs1820528	R	8	14168180	chr8:14168180	rs1820528	a	g	0.5779	-0.0226	0.0065	0.0004987	14168180	14310671	8	14310671	8	14310671	*	R	1.36145	-3.47692
8_14315641_T_C	rs13271573	8	14315641	T	C	0.015	1.01523	0.999001	1.03199	0.4237	11	rs13271573	0.06848	8	14315641	T	C	0.5763	0.985	0.969	1.001	-0.015	0.0082	85934	401577	8	14315641	8	14315641	*	rs13271573	B	8	14173150	chr8:14173150	rs13271573	t	c	0.5738	-0.0227	0.0065	0.0004708	14173150	14315641	8	14315641	8	14315641	*	B	1.82927	-3.49231
8_14317174_A_G	rs35491924	8	14317174	A	G	0.0129	1.01317	0.997009	1.02987	0.4114	11	rs35491924	0.1199	8	14317174	A	G	0.5886	0.987	0.971	1.003	-0.0129	0.0083	85934	401577	8	14317174	8	14317174	*	rs35491924	R	8	14174683	chr8:14174683	rs35491924	a	g	0.5815	-0.0237	0.0065	0.0002613	14174683	14317174	8	14317174	8	14317174	*	R	1.55422	-3.64615
8_15032758_C_T	rs77064003	8	15032758	C	T	0.0168	1.017	0.937	1.104	0.011	10	rs77064003	0.6889	8	15032758	T	C	0.011	1.017	0.937	1.104	0.0168	0.0419	85502	400497	8	15032758	8	15032758	*	rs77064003	Y	8	14890267	chr8:14890267	rs77064003	t	c	0.0125	0.1144	0.0305	0.0001735	14890267	15032758	8	15032758	8	15032758	*	Y	0.400955	3.75082
8_15068692_G_T	rs112168722	8	15068692	G	T	0.0278	1.028	0.94	1.125	0.0095	10	rs112168722	0.5456	8	15068692	T	G	0.0095	1.028	0.94	1.125	0.0278	0.046	84867	399287	8	15068692	8	15068692	*	rs112168722	K	8	14926201	chr8:14926201	rs112168722	t	g	0.0098	0.1263	0.0353	0.0003443	14926201	15068692	8	15068692	8	15068692	*	K	0.604348	3.5779
8_15147170_G_T	rs149747167	8	15147170	G	T	0.0964	1.101	1.027	1.181	0.0153	10	rs149747167	0.006651	8	15147170	T	G	0.0153	1.101	1.027	1.181	0.0964	0.0355	85502	400497	8	15147170	8	15147170	*	rs149747167	B	8	15004679	chr8:15004679	rs149747167	t	g	0.0168	-0.0956	0.0269	0.0003812	15004679	15147170	8	15147170	8	15147170	*	B	2.71549	-3.5539
8_16786817_T_C	rs74870389	8	16786817	T	C	0.0023	1.002	0.967118	1.03842	0.0583	11	rs74870389	0.8996	8	16786817	T	C	0.9417	0.998	0.963	1.034	-0.0023	0.018	85934	401577	8	16786817	8	16786817	*	rs74870389	Y	8	16644326	chr8:16644326	rs74870389	t	c	0.9386	-0.0567	0.0136	3.105e-05	16644326	16786817	8	16786817	8	16786817	*	Y	0.127778	-4.16912
8_16788057_G_C	rs78539001	8	16788057	G	C	-0.0023	0.998	0.964	1.033	0.0623	5	rs78539001	0.8962	8	16788057	C	G	0.0623	0.998	0.964	1.033	-0.0023	0.0175	85934	401577	8	16788057	8	16788057	*	rs78539001	S	8	16645566	chr8:16645566	rs78539001	c	g	0.066	0.0506	0.0133	0.0001416	16645566	16788057	8	16788057	8	16788057	*	S	-0.131429	3.80451
8_16789986_G_C	rs4922237	8	16789986	G	C	-0.0031	0.997	0.969	1.026	0.0845	5	rs4922237	0.8316	8	16789986	C	G	0.0845	0.997	0.969	1.026	-0.0031	0.0147	85934	401577	8	16789986	8	16789986	*	rs4922237	S	8	16647495	chr8:16647495	rs4922237	c	g	0.0892	0.0398	0.0113	0.0004321	16647495	16789986	8	16789986	8	16789986	*	S	-0.210884	3.52212
8_16793810_T_C	rs112110493	8	16793810	T	C	-0.0209	0.979432	0.943396	1.01626	0.0501	11	rs112110493	0.2739	8	16793810	T	C	0.9499	1.021	0.984	1.06	0.0209	0.0191	85934	401577	8	16793810	8	16793810	*	rs112110493	Y	8	16651319	chr8:16651319	rs112110493	t	c	0.9466	-0.0526	0.0151	0.0004853	16651319	16793810	8	16793810	8	16793810	*	Y	-1.09424	-3.48344
8_16793810_TC_T	rs943054947	8	16793810	TC	T	-0.0159	0.984	0.552	1.754	0.0007	10	rs943054947	0.9569	8	16793810	T	TC	0.0007	0.984	0.552	1.754	-0.0159	0.2949	20301	21839	8	16793810	8	16793810	*	rs112110493	Y	8	16651319	chr8:16651319	rs112110493	t	c	0.9466	-0.0526	0.0151	0.0004853	16651319	16793810	8	16793810	8	16793810	*	Y	-0.0539166	-3.48344
8_16798681_T_C	rs4922238	8	16798681	T	C	-0.008	0.992063	0.961538	1.02354	0.0718	11	rs4922238	0.6135	8	16798681	T	C	0.9282	1.008	0.977	1.04	0.008	0.0159	85934	401577	8	16798681	8	16798681	*	rs4922238	Y	8	16656190	chr8:16656190	rs4922238	t	c	0.9253	-0.0464	0.0123	0.000152	16656190	16798681	8	16798681	8	16798681	*	Y	-0.503145	-3.77236
8_16811004_T_C	rs17584964	8	16811004	T	C	-0.013	0.987167	0.956938	1.01729	0.0746	11	rs17584964	0.4029	8	16811004	T	C	0.9254	1.013	0.983	1.045	0.013	0.0156	85934	401577	8	16811004	8	16811004	*	rs17584964	Y	8	16668513	chr8:16668513	rs17584964	t	c	0.9231	-0.0444	0.0121	0.0002565	16668513	16811004	8	16811004	8	16811004	*	Y	-0.833333	-3.66942
8_17671337_C_G	rs142521126	8	17671337	C	G	-0.082	0.921659	0.825083	1.02881	0.0077	6	rs142521126	0.1448	8	17671337	C	G	0.9923	1.085	0.972	1.212	0.082	0.0562	85361	398536	8	17671337	8	17671337	*	rs142521126	B	8	17528846	chr8:17528846	rs142521126	c	g	0.992	-0.1532	0.0437	0.00045	17528846	17671337	8	17671337	8	17671337	*	B	-1.45907	-3.50572
8_17709873_G_A	rs146916692	8	17709873	G	A	0.0075	1.008	0.961	1.056	0.0306	10	rs146916692	0.7535	8	17709873	A	G	0.0306	1.008	0.961	1.056	0.0075	0.024	85934	401577	8	17709873	8	17709873	*	rs146916692	R	8	17567382	chr8:17567382	rs146916692	a	g	0.0355	-0.0663	0.0182	0.0002735	17567382	17709873	8	17709873	8	17709873	*	R	0.3125	-3.64286
8_17730194_C_G	rs76400144	8	17730194	C	G	-0.0114	0.98912	0.94162	1.03842	0.0281	6	rs76400144	0.6495	8	17730194	C	G	0.9719	1.011	0.963	1.062	0.0114	0.025	85934	401577	8	17730194	8	17730194	*	rs76400144	S	8	17587703	chr8:17587703	rs76400144	c	g	0.9663	0.0699	0.0188	0.0002081	17587703	17730194	8	17730194	8	17730194	*	S	-0.456	3.71809
8_17733695_G_A	rs17506369	8	17733695	G	A	-0.0102	0.99	0.944	1.038	0.0292	10	rs17506369	0.6753	8	17733695	A	G	0.0292	0.99	0.944	1.038	-0.0102	0.0244	85934	401577	8	17733695	8	17733695	*	rs17506369	R	8	17591204	chr8:17591204	rs17506369	a	g	0.0344	-0.0693	0.0185	0.0001845	17591204	17733695	8	17733695	8	17733695	*	R	-0.418033	-3.74595
8_17835839_A_C	rs6586656	8	17835839	A	C	0.0071	1.00705	0.98912	1.02564	0.7315	11	rs6586656	0.4431	8	17835839	A	C	0.2685	0.993	0.975	1.011	-0.0071	0.0092	85934	401577	8	17835839	8	17835839	*	rs6586656	M	8	17693348	chr8:17693348	rs6586656	a	c	0.2655	-0.0257	0.0072	0.0003746	17693348	17835839	8	17835839	8	17835839	*	M	0.771739	-3.56944
8_18011012_T_C	rs1978054	8	18011012	T	C	-0.0073	0.993049	0.97561	1.0101	0.7119	11	rs1978054	0.4162	8	18011012	T	C	0.2881	1.007	0.99	1.025	0.0073	0.009	85934	401577	8	18011012	8	18011012	*	rs1978054	Y	8	17868521	chr8:17868521	rs1978054	t	c	0.2826	-0.0251	0.0071	0.0004228	17868521	18011012	8	18011012	8	18011012	*	Y	-0.811111	-3.53521
8_18012326_T_C	rs433387	8	18012326	T	C	-0.0076	0.992063	0.974659	1.0101	0.713	11	rs433387	0.3971	8	18012326	T	C	0.287	1.008	0.99	1.026	0.0076	0.009	85934	401577	8	18012326	8	18012326	*	rs433387	Y	8	17869835	chr8:17869835	rs433387	t	c	0.2815	-0.0255	0.0071	0.0003415	17869835	18012326	8	18012326	8	18012326	*	Y	-0.844444	-3.59155
8_18021373_G_A	rs208023	8	18021373	G	A	-0.0079	0.992	0.975	1.01	0.7101	10	rs208023	0.3752	8	18021373	A	G	0.7101	0.992	0.975	1.01	-0.0079	0.009	85934	401577	8	18021373	8	18021373	*	rs208023	R	8	17878882	chr8:17878882	rs208023	a	g	0.7139	0.0275	0.0071	0.0001122	17878882	18021373	8	18021373	8	18021373	*	R	-0.877778	3.87324
8_18024326_T_C	rs379066	8	18024326	T	C	-0.0044	0.996016	0.977517	1.0142	0.734	11	rs379066	0.6324	8	18024326	T	C	0.266	1.004	0.986	1.023	0.0044	0.0092	85934	401577	8	18024326	8	18024326	*	rs379066	Y	8	17881835	chr8:17881835	rs379066	t	c	0.2609	-0.0266	0.0072	0.0002315	17881835	18024326	8	18024326	8	18024326	*	Y	-0.478261	-3.69444
8_18200268_A_G	rs138613820	8	18200268	A	G	-0.1815	0.834028	0.547046	1.27226	0.001	11	rs138613820	0.3992	8	18200268	A	G	0.999	1.199	0.786	1.828	0.1815	0.2153	69576	360279	8	18200268	8	18200268	*	rs138613820	R	8	18057777	chr8:18057777	rs138613820	a	g	0.9994	-0.6485	0.1758	0.0002252	18057777	18200268	8	18200268	8	18200268	*	R	-0.84301	-3.68885
8_18265012_T_C	rs139317440	8	18265012	T	C	0.1144	1.12108	0.986193	1.27551	0.0058	11	rs139317440	0.08048	8	18265012	T	C	0.9942	0.892	0.784	1.014	-0.1144	0.0655	84867	399287	8	18265012	8	18265012	*	rs139317440	Y	8	18122521	chr8:18122521	rs139317440	t	c	0.994	-0.2127	0.0519	4.209e-05	18122521	18265012	8	18265012	8	18265012	*	Y	1.74656	-4.09827
8_18502413_C_G	rs12114544	8	18502413	C	G	0.0366	1.03734	0.967118	1.11235	0.0148	6	rs12114544	0.307	8	18502413	C	G	0.9852	0.964	0.899	1.034	-0.0366	0.0358	85771	401172	8	18502413	8	18502413	*	rs12114544	S	8	18359923	chr8:18359923	rs12114544	c	g	0.9885	-0.1127	0.0313	0.0003183	18359923	18502413	8	18502413	8	18502413	*	S	1.02235	-3.60064
8_18506006_A_G	rs17126681	8	18506006	A	G	0.0302	1.03093	0.969932	1.09529	0.0194	11	rs17126681	0.3293	8	18506006	A	G	0.9806	0.97	0.913	1.031	-0.0302	0.0309	85934	401577	8	18506006	8	18506006	*	rs17126681	R	8	18363516	chr8:18363516	rs17126681	a	g	0.9855	-0.0981	0.0279	0.0004278	18363516	18506006	8	18506006	8	18506006	*	R	0.977346	-3.51613
8_18510544_A_G	rs7839931	8	18510544	A	G	0.0339	1.03413	0.97371	1.0989	0.02	11	rs7839931	0.2726	8	18510544	A	G	0.98	0.967	0.91	1.027	-0.0339	0.0309	85771	401172	8	18510544	8	18510544	*	rs7839931	R	8	18368054	chr8:18368054	rs7839931	a	g	0.9854	-0.0986	0.028	0.0004203	18368054	18510544	8	18510544	8	18510544	*	R	1.09709	-3.52143
8_18539693_G_A	rs111312905	8	18539693	G	A	0.0308	1.031	0.97	1.096	0.0194	10	rs111312905	0.3214	8	18539693	A	G	0.0194	1.031	0.97	1.096	0.0308	0.031	85771	401172	8	18539693	8	18539693	*	rs111312905	D	8	18397203	chr8:18397203	rs111312905	a	g	0.0153	0.1074	0.027	7.013e-05	18397203	18539693	8	18539693	8	18539693	*	D	0.993548	3.97778
8_18545409_A_G	rs6982491	8	18545409	A	G	0.0274	1.02775	0.968054	1.0917	0.02	11	rs6982491	0.3708	8	18545409	A	G	0.98	0.973	0.916	1.033	-0.0274	0.0306	85771	401172	8	18545409	8	18545409	*	rs6982491	R	8	18402919	chr8:18402919	rs6982491	a	g	0.9845	-0.0983	0.0267	0.0002316	18402919	18545409	8	18545409	8	18545409	*	R	0.895425	-3.68165
8_18552476_G_C	rs17126805	8	18552476	G	C	0.0219	1.022	0.963	1.085	0.0204	5	rs17126805	0.4718	8	18552476	C	G	0.0204	1.022	0.963	1.085	0.0219	0.0304	85771	401172	8	18552476	8	18552476	*	rs17126805	S	8	18409986	chr8:18409986	rs17126805	c	g	0.0156	0.0937	0.0266	0.0004262	18409986	18552476	8	18552476	8	18552476	*	S	0.720395	3.52256
8_18556765_T_C	rs6586756	8	18556765	T	C	0.022	1.02249	0.963391	1.0846	0.0203	11	rs6586756	0.4701	8	18556765	T	C	0.9797	0.978	0.922	1.038	-0.022	0.0304	85771	401172	8	18556765	8	18556765	*	rs6586756	Y	8	18414275	chr8:18414275	rs6586756	t	c	0.9845	-0.0936	0.0267	0.0004553	18414275	18556765	8	18556765	8	18556765	*	Y	0.723684	-3.50562
8_19520763_A_G	rs10110641	8	19520763	A	G	0.217	1.24224	1.10254	1.40056	0.0084	11	rs10110641	0.0003636	8	19520763	A	G	0.9916	0.805	0.714	0.907	-0.217	0.0609	83465	387156	8	19520763	8	19520763	*	rs10110641	R	8	19378274	chr8:19378274	rs10110641	a	g	0.9954	-0.2146	0.0611	0.0004487	19378274	19520763	8	19520763	8	19520763	*	R	3.56322	-3.51227
8_19533610_A_G	rs2958556	8	19533610	A	G	0.0025	1.002	0.986193	1.01937	0.3561	11	rs2958556	0.769	8	19533610	A	G	0.6439	0.998	0.981	1.014	-0.0025	0.0085	85934	401577	8	19533610	8	19533610	*	rs2958556	R	8	19391121	chr8:19391121	rs2958556	a	g	0.6392	0.0242	0.0067	0.0003045	19391121	19533610	8	19533610	8	19533610	*	R	0.294118	3.61194
8_19646240_T_C	rs2975431	8	19646240	T	C	-0.0032	0.997009	0.980392	1.01317	0.4894	11	rs2975431	0.7016	8	19646240	T	C	0.5106	1.003	0.987	1.02	0.0032	0.0083	85934	401577	8	19646240	8	19646240	*	rs2975431	Y	8	19503751	chr8:19503751	rs2975431	t	c	0.511	-0.0228	0.0065	0.0004443	19503751	19646240	8	19646240	8	19646240	*	Y	-0.385542	-3.50769
8_19906481_C_T	rs77032723	8	19906481	C	T	0.026	1.026	1.002	1.051	0.1291	10	rs77032723	0.03157	8	19906481	T	C	0.1291	1.026	1.002	1.051	0.026	0.0121	85934	401577	8	19906481	8	19906481	*	rs77032723	Y	8	19763992	chr8:19763992	rs77032723	t	c	0.13	-0.04	0.0095	2.691e-05	19763992	19906481	8	19906481	8	19906481	*	Y	2.14876	-4.21053
8_19912868_T_G	rs3988301	8	19912868	T	G	0.0263	1.02669	1.00402	1.04932	0.1499	11	rs3988301	0.02093	8	19912868	T	G	0.8501	0.974	0.953	0.996	-0.0263	0.0114	85934	401577	8	19912868	8	19912868	*	rs3988301	K	8	19770379	chr8:19770379	rs3988301	t	g	0.8506	0.0345	0.009	0.0001274	19770379	19912868	8	19912868	8	19912868	*	K	2.30702	3.83333
8_19919470_A_C	rs4466415	8	19919470	A	C	0.032	1.03199	1.00908	1.05597	0.1436	11	rs4466415	0.005673	8	19919470	A	C	0.8564	0.969	0.947	0.991	-0.032	0.0116	85934	401577	8	19919470	8	19919470	*	rs4466415	M	8	19776981	chr8:19776981	rs4466415	a	c	0.8543	0.0337	0.0091	0.0002159	19776981	19919470	8	19919470	8	19919470	*	M	2.75862	3.7033
8_19922799_G_A	rs77899453	8	19922799	G	A	0.0309	1.031	1.007	1.057	0.1235	10	rs77899453	0.01214	8	19922799	A	G	0.1235	1.031	1.007	1.057	0.0309	0.0123	85934	401577	8	19922799	8	19922799	*	rs77899453	R	8	19780310	chr8:19780310	rs77899453	a	g	0.1259	-0.0411	0.0097	2.434e-05	19780310	19922799	8	19922799	8	19922799	*	R	2.5122	-4.23711
8_19931094_T_A	rs139001474	8	19931094	T	A	0.0264	1.027	1.004	1.05	0.1542	5	rs139001474	0.01875	8	19931094	A	T	0.1542	1.027	1.004	1.05	0.0264	0.0112	85934	401577	8	19931094	8	19931094	*	rs139001474	W	8	19788605	chr8:19788605	rs139001474	a	t	0.1561	-0.0323	0.0089	0.0002842	19788605	19931094	8	19931094	8	19931094	*	W	2.35714	-3.62921
8_19931164_G_C	rs149764042	8	19931164	G	C	0.0177	1.018	0.993	1.044	0.1134	5	rs149764042	0.1664	8	19931164	C	G	0.1134	1.018	0.993	1.044	0.0177	0.0128	85934	401577	8	19931164	8	19931164	*	rs149764042	S	8	19788675	chr8:19788675	rs149764042	c	g	0.1099	-0.0408	0.0104	8.281e-05	19788675	19931164	8	19931164	8	19931164	*	S	1.38281	-3.92308
8_19932487_T_A	rs150331294	8	19932487	T	A	0.0253	1.026	1.002	1.05	0.1346	5	rs150331294	0.03279	8	19932487	A	T	0.1346	1.026	1.002	1.05	0.0253	0.0119	85934	401577	8	19932487	8	19932487	*	rs150331294	W	8	19789998	chr8:19789998	rs150331294	a	t	0.1363	-0.038	0.0093	4.544e-05	19789998	19932487	8	19932487	8	19932487	*	W	2.12605	-4.08602
8_19940405_G_T	rs3779787	8	19940405	G	T	0.0261	1.026	1.004	1.049	0.1514	10	rs3779787	0.02102	8	19940405	T	G	0.1514	1.026	1.004	1.049	0.0261	0.0113	85934	401577	8	19940405	8	19940405	*	rs3779787	B	8	19797916	chr8:19797916	rs3779787	t	g	0.1516	-0.0375	0.009	3.119e-05	19797916	19940405	8	19940405	8	19940405	*	B	2.30973	-4.16667
8_19944019_T_G	rs112127208	8	19944019	T	G	0.0254	1.02564	1.00402	1.04822	0.1652	11	rs112127208	0.02021	8	19944019	T	G	0.8348	0.975	0.954	0.996	-0.0254	0.0109	85934	401577	8	19944019	8	19944019	*	rs112127208	K	8	19801530	chr8:19801530	rs112127208	t	g	0.835	0.034	0.0087	9.138e-05	19801530	19944019	8	19944019	8	19944019	*	K	2.33028	3.90805
8_19945582_C_T	rs3779788	8	19945582	C	T	0.0239	1.024	1.001	1.048	0.1457	10	rs3779788	0.03735	8	19945582	T	C	0.1457	1.024	1.001	1.048	0.0239	0.0115	85934	401577	8	19945582	8	19945582	*	rs3779788	Y	8	19803093	chr8:19803093	rs3779788	t	c	0.1454	-0.0407	0.0091	7.893e-06	19803093	19945582	8	19945582	8	19945582	*	Y	2.07826	-4.47253
8_19950519_G_A	rs74304285	8	19950519	G	A	0.0212	1.021	0.999	1.045	0.1462	10	rs74304285	0.06525	8	19950519	A	G	0.1462	1.021	0.999	1.045	0.0212	0.0115	85934	401577	8	19950519	8	19950519	*	rs74304285	R	8	19808030	chr8:19808030	rs74304285	a	g	0.145	-0.043	0.0091	2.352e-06	19808030	19950519	8	19950519	8	19950519	*	R	1.84348	-4.72527
8_19950620_G_A	rs113023641	8	19950620	G	A	0.022	1.022	0.999	1.046	0.1456	10	rs113023641	0.05541	8	19950620	A	G	0.1456	1.022	0.999	1.046	0.022	0.0115	85934	401577	8	19950620	8	19950620	*	rs113023641	R	8	19808131	chr8:19808131	rs113023641	a	g	0.1449	-0.0429	0.0091	2.482e-06	19808131	19950620	8	19950620	8	19950620	*	R	1.91304	-4.71429
8_19953276_C_A	rs343	8	19953276	C	A	0.0145	1.015	0.986	1.044	0.0885	10	rs343	0.313	8	19953276	A	C	0.0885	1.015	0.986	1.044	0.0145	0.0144	85934	401577	8	19953276	8	19953276	*	rs343	M	8	19810787	chr8:19810787	rs343	a	c	0.084	-0.0487	0.0117	3.282e-05	19810787	19953276	8	19953276	8	19953276	*	M	1.00694	-4.16239
8_19954386_C_G	rs254	8	19954386	C	G	0.0123	1.01215	0.990099	1.0352	0.1526	6	rs254	0.2764	8	19954386	C	G	0.8474	0.988	0.966	1.01	-0.0123	0.0113	85934	401577	8	19954386	8	19954386	*	rs254	S	8	19811897	chr8:19811897	rs254	c	g	0.8511	0.0433	0.009	1.519e-06	19811897	19954386	8	19954386	8	19954386	*	S	1.0885	4.81111
8_19954390_T_C	rs255	8	19954390	T	C	0.0123	1.01215	0.990099	1.0352	0.1526	11	rs255	0.2775	8	19954390	T	C	0.8474	0.988	0.966	1.01	-0.0123	0.0113	85934	401577	8	19954390	8	19954390	*	rs255	Y	8	19811901	chr8:19811901	rs255	t	c	0.8511	0.0433	0.009	1.519e-06	19811901	19954390	8	19954390	8	19954390	*	Y	1.0885	4.81111
8_19954456_C_T	rs256	8	19954456	C	T	0.0083	1.008	0.986	1.031	0.1447	10	rs256	0.4736	8	19954456	T	C	0.1447	1.008	0.986	1.031	0.0083	0.0115	85934	401577	8	19954456	8	19954456	*	rs256	Y	8	19811967	chr8:19811967	rs256	t	c	0.142	-0.0455	0.0092	7.883e-07	19811967	19954456	8	19954456	8	19954456	*	Y	0.721739	-4.94565
8_19955301_C_T	rs263	8	19955301	C	T	0.0156	1.016	0.995	1.037	0.1828	10	rs263	0.1397	8	19955301	T	C	0.1828	1.016	0.995	1.037	0.0156	0.0106	85934	401577	8	19955301	8	19955301	*	rs263	Y	8	19812812	chr8:19812812	rs263	t	c	0.1731	-0.0419	0.0085	7.792e-07	19812812	19955301	8	19955301	8	19955301	*	Y	1.4717	-4.92941
8_19955669_G_A	rs264	8	19955669	G	A	0.0085	1.009	0.986	1.032	0.1458	10	rs264	0.4581	8	19955669	A	G	0.1458	1.009	0.986	1.032	0.0085	0.0115	85934	401577	8	19955669	8	19955669	*	rs264	R	8	19813180	chr8:19813180	rs264	a	g	0.1425	-0.0463	0.0092	5.033e-07	19813180	19955669	8	19955669	8	19955669	*	R	0.73913	-5.03261
8_19956156_T_G	rs269	8	19956156	T	G	0.0168	1.01729	0.996016	1.03842	0.1912	11	rs269	0.1071	8	19956156	T	G	0.8088	0.983	0.963	1.004	-0.0168	0.0104	85934	401577	8	19956156	8	19956156	*	rs269	K	8	19813667	chr8:19813667	rs269	t	g	0.8186	0.0392	0.0084	2.87e-06	19813667	19956156	8	19956156	8	19956156	*	K	1.61538	4.66667
8_19956191_G_A	rs271	8	19956191	G	A	0.0099	1.01	0.988	1.033	0.1503	10	rs271	0.3814	8	19956191	A	G	0.1503	1.01	0.988	1.033	0.0099	0.0114	85934	401577	8	19956191	8	19956191	*	rs271	R	8	19813702	chr8:19813702	rs271	a	g	0.1486	-0.0423	0.009	2.631e-06	19813702	19956191	8	19956191	8	19956191	*	R	0.868421	-4.7
8_19957745_A_T	rs286	8	19957745	A	T	0.0143	1.0142	0.987167	1.04275	0.0912	6	rs286	0.3094	8	19957745	A	T	0.9088	0.986	0.959	1.013	-0.0143	0.0141	85934	401577	8	19957745	8	19957745	*	rs286	W	8	19815256	chr8:19815256	rs286	a	t	0.9171	0.0585	0.0117	6.081e-07	19815256	19957745	8	19957745	8	19957745	*	W	1.01418	5
8_19958045_A_G	rs287	8	19958045	A	G	0.0233	1.02354	1.00503	1.04275	0.2558	11	rs287	0.01208	8	19958045	A	G	0.7442	0.977	0.959	0.995	-0.0233	0.0093	85934	401577	8	19958045	8	19958045	*	rs287	R	8	19815556	chr8:19815556	rs287	a	g	0.7478	0.0338	0.0074	5.448e-06	19815556	19958045	8	19958045	8	19958045	*	R	2.50538	4.56757
8_19958108_T_C	rs289	8	19958108	T	C	0.0232	1.02354	1.00503	1.04275	0.2413	11	rs289	0.01398	8	19958108	T	C	0.7587	0.977	0.959	0.995	-0.0232	0.0095	85934	401577	8	19958108	8	19958108	*	rs289	Y	8	19815619	chr8:19815619	rs289	t	c	0.7608	0.032	0.0075	2.188e-05	19815619	19958108	8	19958108	8	19958108	*	Y	2.44211	4.26667
8_19958341_T_C	rs291	8	19958341	T	C	0.0232	1.02354	1.00503	1.04275	0.2415	11	rs291	0.01394	8	19958341	T	C	0.7585	0.977	0.959	0.995	-0.0232	0.0094	85934	401577	8	19958341	8	19958341	*	rs291	Y	8	19815852	chr8:19815852	rs291	t	c	0.7608	0.0318	0.0075	2.461e-05	19815852	19958341	8	19958341	8	19958341	*	Y	2.46809	4.24
8_19958727_A_C	rs295	8	19958727	A	C	0.0228	1.02354	1.00402	1.04167	0.2423	11	rs295	0.01564	8	19958727	A	C	0.7577	0.977	0.96	0.996	-0.0228	0.0094	85934	401577	8	19958727	8	19958727	*	rs295	M	8	19816238	chr8:19816238	rs295	a	c	0.7606	0.0321	0.0075	2.062e-05	19816238	19958727	8	19958727	8	19958727	*	M	2.42553	4.28
8_19958860_T_C	rs297	8	19958860	T	C	0.0227	1.02249	1.00402	1.04167	0.2416	11	rs297	0.01589	8	19958860	T	C	0.7584	0.978	0.96	0.996	-0.0227	0.0094	85934	401577	8	19958860	8	19958860	*	rs297	Y	8	19816371	chr8:19816371	rs297	t	c	0.7608	0.0322	0.0075	1.943e-05	19816371	19958860	8	19958860	8	19958860	*	Y	2.41489	4.29333
8_19959423_T_C	rs301	8	19959423	T	C	0.0225	1.02249	1.00402	1.04167	0.2419	11	rs301	0.01691	8	19959423	T	C	0.7581	0.978	0.96	0.996	-0.0225	0.0094	85934	401577	8	19959423	8	19959423	*	rs301	Y	8	19816934	chr8:19816934	rs301	t	c	0.7596	0.0371	0.008	3.126e-06	19816934	19959423	8	19959423	8	19959423	*	Y	2.39362	4.6375
8_19959850_T_G	rs304	8	19959850	T	G	0.0227	1.02249	1.00402	1.04167	0.2413	11	rs304	0.01605	8	19959850	T	G	0.7587	0.978	0.96	0.996	-0.0227	0.0094	85934	401577	8	19959850	8	19959850	*	rs304	K	8	19817361	chr8:19817361	rs304	t	g	0.7607	0.0321	0.0074	1.574e-05	19817361	19959850	8	19959850	8	19959850	*	K	2.41489	4.33784
8_19959890_A_G	rs305	8	19959890	A	G	0.0227	1.02249	1.00402	1.04167	0.2413	11	rs305	0.01603	8	19959890	A	G	0.7587	0.978	0.96	0.996	-0.0227	0.0094	85934	401577	8	19959890	8	19959890	*	rs305	R	8	19817401	chr8:19817401	rs305	a	g	0.7608	0.0321	0.0075	2.062e-05	19817401	19959890	8	19959890	8	19959890	*	R	2.41489	4.28
8_19960531_G_A	rs314	8	19960531	G	A	0.02	1.02	1.003	1.038	0.2935	10	rs314	0.02488	8	19960531	A	G	0.2935	1.02	1.003	1.038	0.02	0.0089	85934	401577	8	19960531	8	19960531	*	rs314	R	8	19818042	chr8:19818042	rs314	a	g	0.2798	-0.0264	0.0071	0.0002089	19818042	19960531	8	19960531	8	19960531	*	R	2.24719	-3.71831
8_19961566_T_G	rs320	8	19961566	T	G	0.0184	1.01833	1.001	1.03627	0.2775	11	rs320	0.04175	8	19961566	T	G	0.7225	0.982	0.965	0.999	-0.0184	0.009	85934	401577	8	19961566	8	19961566	*	rs320	K	8	19819077	chr8:19819077	rs320	t	g	0.7273	0.0289	0.0071	4.926e-05	19819077	19961566	8	19961566	8	19961566	*	K	2.04444	4.07042
8_19961706_A_C	rs322	8	19961706	A	C	0.0189	1.01937	1.001	1.03734	0.278	11	rs322	0.03635	8	19961706	A	C	0.722	0.981	0.964	0.999	-0.0189	0.009	85934	401577	8	19961706	8	19961706	*	rs322	M	8	19819217	chr8:19819217	rs322	a	c	0.7267	0.0311	0.0074	2.87e-05	19819217	19961706	8	19961706	8	19961706	*	M	2.1	4.2027
8_19961817_T_C	rs325	8	19961817	T	C	0.0065	1.00604	0.981354	1.03199	0.1083	11	rs325	0.6187	8	19961817	T	C	0.8917	0.994	0.969	1.019	-0.0065	0.013	85934	401577	8	19961817	8	19961817	*	rs325	Y	8	19819328	chr8:19819328	rs325	t	c	0.9011	0.0677	0.0108	3.438e-10	19819328	19961817	8	19961817	8	19961817	*	Y	0.5	6.26852
8_19961928_A_G	rs326	8	19961928	A	G	0.0234	1.02354	1.00604	1.04167	0.3061	11	rs326	0.007689	8	19961928	A	G	0.6939	0.977	0.96	0.994	-0.0234	0.0088	85934	401577	8	19961928	8	19961928	*	rs326	R	8	19819439	chr8:19819439	rs326	a	g	0.7059	0.0325	0.0071	5.001e-06	19819439	19961928	8	19961928	8	19961928	*	R	2.65909	4.57746
8_19962025_T_G	rs327	8	19962025	T	G	0.0196	1.01937	1.002	1.03842	0.2816	11	rs327	0.0289	8	19962025	T	G	0.7184	0.981	0.963	0.998	-0.0196	0.009	85934	401577	8	19962025	8	19962025	*	rs327	K	8	19819536	chr8:19819536	rs327	t	g	0.723	0.0287	0.0071	5.553e-05	19819536	19962025	8	19962025	8	19962025	*	K	2.17778	4.04225
8_19962213_C_G	rs328	8	19962213	C	G	0.0068	1.00705	0.981354	1.03306	0.1082	6	rs328	0.6025	8	19962213	C	G	0.8918	0.993	0.968	1.019	-0.0068	0.013	85934	401577	8	19962213	8	19962213	*	rs328	S	8	19819724	chr8:19819724	rs328	c	g	0.9012	0.0668	0.0108	5.86e-10	19819724	19962213	8	19962213	8	19962213	*	S	0.523077	6.18519
8_19962894_G_A	rs331	8	19962894	G	A	0.018	1.018	1	1.036	0.2723	10	rs331	0.04674	8	19962894	A	G	0.2723	1.018	1	1.036	0.018	0.0091	85934	401577	8	19962894	8	19962894	*	rs331	R	8	19820405	chr8:19820405	rs331	a	g	0.2672	-0.029	0.0072	5.966e-05	19820405	19962894	8	19962894	8	19962894	*	R	1.97802	-4.02778
8_19962922_T_C	rs12679834	8	19962922	T	C	0.0071	1.00705	0.981354	1.03306	0.1084	11	rs12679834	0.5843	8	19962922	T	C	0.8916	0.993	0.968	1.019	-0.0071	0.013	85934	401577	8	19962922	8	19962922	*	rs12679834	Y	8	19820433	chr8:19820433	rs12679834	t	c	0.9011	0.067	0.0108	5.208e-10	19820433	19962922	8	19962922	8	19962922	*	Y	0.546154	6.2037
8_19962969_C_T	rs76423146	8	19962969	C	T	-0.0334	0.967	0.922	1.014	0.0296	10	rs76423146	0.1695	8	19962969	T	C	0.0296	0.967	0.922	1.014	-0.0334	0.0243	85934	401577	8	19962969	8	19962969	*	rs76423146	Y	8	19820480	chr8:19820480	rs76423146	t	c	0.0257	0.0728	0.0204	0.0003629	19820480	19962969	8	19962969	8	19962969	*	Y	-1.37449	3.56863
8_19963405_C_T	rs117199990	8	19963405	C	T	0.007	1.007	0.982	1.033	0.1081	10	rs117199990	0.5895	8	19963405	T	C	0.1081	1.007	0.982	1.033	0.007	0.013	85934	401577	8	19963405	8	19963405	*	rs117199990	Y	8	19820916	chr8:19820916	rs117199990	t	c	0.0988	-0.0669	0.0108	5.524e-10	19820916	19963405	8	19963405	8	19963405	*	Y	0.538462	-6.19444
8_19963422_A_C	rs145391587	8	19963422	A	C	0.007	1.00705	0.981354	1.03306	0.1081	11	rs145391587	0.5898	8	19963422	A	C	0.8919	0.993	0.968	1.019	-0.007	0.013	85934	401577	8	19963422	8	19963422	*	rs145391587	M	8	19820933	chr8:19820933	rs145391587	a	c	0.8996	0.0667	0.0111	1.857e-09	19820933	19963422	8	19963422	8	19963422	*	M	0.538462	6.00901
8_19963914_T_G	rs75278536	8	19963914	T	G	0.0104	1.0101	0.985222	1.03627	0.1136	11	rs75278536	0.4158	8	19963914	T	G	0.8864	0.99	0.965	1.015	-0.0104	0.0127	85934	401577	8	19963914	8	19963914	*	rs75278536	D	8	19821425	chr8:19821425	rs75278536	t	g	0.8954	0.0609	0.0105	6.01e-09	19821425	19963914	8	19963914	8	19963914	*	D	0.818898	5.8
8_19964271_T_G	rs77069344	8	19964271	T	G	0.0099	1.0101	0.985222	1.0352	0.1137	11	rs77069344	0.4345	8	19964271	T	G	0.8863	0.99	0.966	1.015	-0.0099	0.0127	85934	401577	8	19964271	8	19964271	*	rs77069344	K	8	19821782	chr8:19821782	rs77069344	t	g	0.8954	0.0611	0.0105	5.36e-09	19821782	19964271	8	19964271	8	19964271	*	K	0.779528	5.81905
8_19965299_C_T	rs11570891	8	19965299	C	T	0.0105	1.011	0.986	1.036	0.1137	10	rs11570891	0.4113	8	19965299	T	C	0.1137	1.011	0.986	1.036	0.0105	0.0127	85934	401577	8	19965299	8	19965299	*	rs11570891	Y	8	19822810	chr8:19822810	rs11570891	t	c	0.1062	-0.0603	0.0108	2.252e-08	19822810	19965299	8	19965299	8	19965299	*	Y	0.826772	-5.58333
8_19965681_T_C	rs3289	8	19965681	T	C	-0.028	0.972763	0.926784	1.01937	0.0294	11	rs3289	0.2491	8	19965681	T	C	0.9706	1.028	0.981	1.079	0.028	0.0243	85934	401577	8	19965681	8	19965681	*	rs3289	Y	8	19823192	chr8:19823192	rs3289	t	c	0.9743	-0.0734	0.0204	0.0003243	19823192	19965681	8	19965681	8	19965681	*	Y	-1.15226	-3.59804
8_19966137_A_T	rs3208305	8	19966137	A	T	0.0228	1.02354	1.00604	1.04058	0.2994	6	rs3208305	0.009883	8	19966137	A	T	0.7006	0.977	0.961	0.994	-0.0228	0.0088	85934	401577	8	19966137	8	19966137	*	rs3208305	W	8	19823648	chr8:19823648	rs3208305	a	t	0.7113	0.0324	0.007	3.863e-06	19823648	19966137	8	19966137	8	19966137	*	W	2.59091	4.62857
8_19966163_C_T	rs1803924	8	19966163	C	T	0.0105	1.011	0.986	1.036	0.1136	10	rs1803924	0.4091	8	19966163	T	C	0.1136	1.011	0.986	1.036	0.0105	0.0127	85934	401577	8	19966163	8	19966163	*	rs1803924	B	8	19823674	chr8:19823674	rs1803924	t	c	0.1045	-0.0613	0.0105	4.779e-09	19823674	19966163	8	19966163	8	19966163	*	B	0.826772	-5.8381
8_19966534_C_A	rs3735964	8	19966534	C	A	0.0109	1.011	0.986	1.036	0.1136	10	rs3735964	0.3927	8	19966534	A	C	0.1136	1.011	0.986	1.036	0.0109	0.0127	85934	401577	8	19966534	8	19966534	*	rs3735964	M	8	19824045	chr8:19824045	rs3735964	a	c	0.1045	-0.061	0.0105	5.676e-09	19824045	19966534	8	19966534	8	19966534	*	M	0.858268	-5.80952
8_19966981_T_C	rs13702	8	19966981	T	C	0.023	1.02354	1.00604	1.04058	0.2999	11	rs13702	0.009268	8	19966981	T	C	0.7001	0.977	0.961	0.994	-0.023	0.0088	85934	401577	8	19966981	8	19966981	*	rs13702	Y	8	19824492	chr8:19824492	rs13702	t	c	0.7113	0.0315	0.007	7.111e-06	19824492	19966981	8	19966981	8	19966981	*	Y	2.61364	4.5
8_19967052_T_C	rs1059611	8	19967052	T	C	0.0118	1.01215	0.987167	1.03734	0.1154	11	rs1059611	0.3493	8	19967052	T	C	0.8846	0.988	0.964	1.013	-0.0118	0.0127	85934	401577	8	19967052	8	19967052	*	rs1059611	Y	8	19824563	chr8:19824563	rs1059611	t	c	0.8946	0.0598	0.0105	1.12e-08	19824563	19967052	8	19967052	8	19967052	*	Y	0.929134	5.69524
8_19967156_C_T	rs15285	8	19967156	C	T	0.0235	1.024	1.006	1.042	0.2989	10	rs15285	0.007801	8	19967156	T	C	0.2989	1.024	1.006	1.042	0.0235	0.0088	85934	401577	8	19967156	8	19967156	*	rs15285	Y	8	19824667	chr8:19824667	rs15285	t	c	0.2877	-0.0311	0.007	9.279e-06	19824667	19967156	8	19967156	8	19967156	*	Y	2.67045	-4.44286
8_19967357_G_A	rs3916027	8	19967357	G	A	0.0183	1.018	1	1.037	0.2715	10	rs3916027	0.04371	8	19967357	A	G	0.2715	1.018	1	1.037	0.0183	0.0091	85934	401577	8	19967357	8	19967357	*	rs3916027	R	8	19824868	chr8:19824868	rs3916027	a	g	0.2665	-0.0289	0.0072	6.326e-05	19824868	19967357	8	19967357	8	19967357	*	R	2.01099	-4.01389
8_19968791_G_C	rs77150190	8	19968791	G	C	0.0109	1.011	0.986	1.036	0.1135	5	rs77150190	0.3926	8	19968791	C	G	0.1135	1.011	0.986	1.036	0.0109	0.0127	85934	401577	8	19968791	8	19968791	*	rs77150190	S	8	19826302	chr8:19826302	rs77150190	c	g	0.1045	-0.0619	0.0105	3.38e-09	19826302	19968791	8	19968791	8	19968791	*	S	0.858268	-5.89524
8_19968807_A_G	rs77729186	8	19968807	A	G	0.0113	1.01112	0.986193	1.03734	0.1136	11	rs77729186	0.3729	8	19968807	A	G	0.8864	0.989	0.964	1.014	-0.0113	0.0127	85934	401577	8	19968807	8	19968807	*	rs77729186	R	8	19826318	chr8:19826318	rs77729186	a	g	0.8955	0.0614	0.0105	4.512e-09	19826318	19968807	8	19968807	8	19968807	*	R	0.889764	5.84762
8_19969190_C_T	rs79108221	8	19969190	C	T	0.0115	1.012	0.987	1.037	0.1135	10	rs79108221	0.3645	8	19969190	T	C	0.1135	1.012	0.987	1.037	0.0115	0.0127	85934	401577	8	19969190	8	19969190	*	rs79108221	Y	8	19826701	chr8:19826701	rs79108221	t	c	0.1057	-0.0608	0.0111	4.296e-08	19826701	19969190	8	19969190	8	19969190	*	Y	0.905512	-5.47748
8_19969481_G_A	rs78080440	8	19969481	G	A	-0.0305	0.97	0.924	1.018	0.0288	10	rs78080440	0.2127	8	19969481	A	G	0.0288	0.97	0.924	1.018	-0.0305	0.0245	85934	401577	8	19969481	8	19969481	*	rs78080440	R	8	19826992	chr8:19826992	rs78080440	a	g	0.0255	0.0752	0.0204	0.0002303	19826992	19969481	8	19969481	8	19969481	*	R	-1.2449	3.68627
8_19971113_C_A	rs114965955	8	19971113	C	A	-0.0302	0.97	0.925	1.018	0.0288	10	rs114965955	0.2168	8	19971113	A	C	0.0288	0.97	0.925	1.018	-0.0302	0.0245	85934	401577	8	19971113	8	19971113	*	rs114965955	M	8	19828624	chr8:19828624	rs114965955	a	c	0.0256	0.0744	0.0204	0.0002684	19828624	19971113	8	19971113	8	19971113	*	M	-1.23265	3.64706
8_19971324_C_T	rs74779858	8	19971324	C	T	-0.0288	0.972	0.927	1.019	0.0298	10	rs74779858	0.233	8	19971324	T	C	0.0298	0.972	0.927	1.019	-0.0288	0.0242	85934	401577	8	19971324	8	19971324	*	rs74779858	Y	8	19828835	chr8:19828835	rs74779858	t	c	0.0259	0.0721	0.0203	0.0003858	19828835	19971324	8	19971324	8	19971324	*	Y	-1.19008	3.55172
8_19972659_T_G	rs1569209	8	19972659	T	G	0.0087	1.00908	0.981354	1.03734	0.0905	11	rs1569209	0.5364	8	19972659	T	G	0.9095	0.991	0.964	1.019	-0.0087	0.0141	85934	401577	8	19972659	8	19972659	*	rs1569209	K	8	19830170	chr8:19830170	rs1569209	t	g	0.9171	0.074	0.0117	2.783e-10	19830170	19972659	8	19972659	8	19972659	*	K	0.617021	6.32479
8_19973258_C_T	rs1011685	8	19973258	C	T	0.0089	1.009	0.984	1.035	0.1079	10	rs1011685	0.4958	8	19973258	T	C	0.1079	1.009	0.984	1.035	0.0089	0.013	85934	401577	8	19973258	8	19973258	*	rs1011685	Y	8	19830769	chr8:19830769	rs1011685	t	c	0.0986	-0.0685	0.0108	2.128e-10	19830769	19973258	8	19973258	8	19973258	*	Y	0.684615	-6.34259
8_19973410_C_T	rs10096633	8	19973410	C	T	0.0191	1.019	0.996	1.043	0.1387	10	rs10096633	0.1034	8	19973410	T	C	0.1387	1.019	0.996	1.043	0.0191	0.0117	85934	401577	8	19973410	8	19973410	*	rs10096633	Y	8	19830921	chr8:19830921	rs10096633	t	c	0.122	-0.0647	0.0098	4.903e-11	19830921	19973410	8	19973410	8	19973410	*	Y	1.63248	-6.60204
8_19975135_G_T	rs17482753	8	19975135	G	T	0.0084	1.008	0.983	1.034	0.108	10	rs17482753	0.5172	8	19975135	T	G	0.108	1.008	0.983	1.034	0.0084	0.013	85934	401577	8	19975135	8	19975135	*	rs17482753	K	8	19832646	chr8:19832646	rs17482753	t	g	0.0986	-0.0679	0.0108	3.051e-10	19832646	19975135	8	19975135	8	19975135	*	K	0.646154	-6.28704
8_19975645_A_T	rs80073370	8	19975645	A	T	0.0124	1.01215	0.984252	1.04167	0.0871	6	rs80073370	0.3888	8	19975645	A	T	0.9129	0.988	0.96	1.016	-0.0124	0.0143	85934	401577	8	19975645	8	19975645	*	rs80073370	W	8	19833156	chr8:19833156	rs80073370	a	t	0.9204	0.0766	0.0119	1.385e-10	19833156	19975645	8	19975645	8	19975645	*	W	0.867133	6.43697
8_19976455_T_C	rs17091881	8	19976455	T	C	-0.0306	0.969932	0.924214	1.01729	0.029	11	rs17091881	0.2105	8	19976455	T	C	0.971	1.031	0.983	1.082	0.0306	0.0244	85934	401577	8	19976455	8	19976455	*	rs17091881	Y	8	19833966	chr8:19833966	rs17091881	t	c	0.9744	-0.075	0.0204	0.0002393	19833966	19976455	8	19976455	8	19976455	*	Y	-1.2541	-3.67647
8_19979135_T_C	rs78963197	8	19979135	T	C	0.0096	1.0101	0.984252	1.03627	0.1049	11	rs78963197	0.4667	8	19979135	T	C	0.8951	0.99	0.965	1.016	-0.0096	0.0132	85934	401577	8	19979135	8	19979135	*	rs78963197	Y	8	19836646	chr8:19836646	rs78963197	t	c	0.9046	0.0687	0.011	4.131e-10	19836646	19979135	8	19979135	8	19979135	*	Y	0.727273	6.24545
8_19979473_C_T	rs74855321	8	19979473	C	T	0.0105	1.011	0.985	1.037	0.105	10	rs74855321	0.4262	8	19979473	T	C	0.105	1.011	0.985	1.037	0.0105	0.0132	85934	401577	8	19979473	8	19979473	*	rs74855321	B	8	19836984	chr8:19836984	rs74855321	t	c	0.0953	-0.0683	0.011	5.211e-10	19836984	19979473	8	19979473	8	19979473	*	B	0.795455	-6.20909
8_19980958_C_T	rs4464984	8	19980958	C	T	0.0194	1.02	1.002	1.038	0.2943	10	rs4464984	0.02955	8	19980958	T	C	0.2943	1.02	1.002	1.038	0.0194	0.0089	85934	401577	8	19980958	8	19980958	*	rs4464984	Y	8	19838469	chr8:19838469	rs4464984	t	c	0.2783	-0.0248	0.0071	0.0004953	19838469	19980958	8	19980958	8	19980958	*	Y	2.17978	-3.49296
8_19982000_T_C	rs75902744	8	19982000	T	C	-0.0311	0.968992	0.924214	1.01626	0.0293	11	rs75902744	0.2019	8	19982000	T	C	0.9707	1.032	0.984	1.082	0.0311	0.0243	85934	401577	8	19982000	8	19982000	*	rs75902744	Y	8	19839511	chr8:19839511	rs75902744	t	c	0.9744	-0.0746	0.0204	0.0002584	19839511	19982000	8	19982000	8	19982000	*	Y	-1.27984	-3.65686
8_19982198_C_T	rs117779442	8	19982198	C	T	0.0127	1.013	0.983	1.044	0.0757	10	rs117779442	0.4063	8	19982198	T	C	0.0757	1.013	0.983	1.044	0.0127	0.0153	85934	401577	8	19982198	8	19982198	*	rs117779442	Y	8	19839709	chr8:19839709	rs117779442	t	c	0.0712	-0.0784	0.0127	6.08e-10	19839709	19982198	8	19982198	8	19982198	*	Y	0.830065	-6.17323
8_19982830_G_A	rs58946909	8	19982830	G	A	0.0099	1.01	0.984	1.036	0.1059	10	rs58946909	0.4527	8	19982830	A	G	0.1059	1.01	0.984	1.036	0.0099	0.0132	85934	401577	8	19982830	8	19982830	*	rs58946909	R	8	19840341	chr8:19840341	rs58946909	a	g	0.0954	-0.0684	0.011	4.917e-10	19840341	19982830	8	19982830	8	19982830	*	R	0.75	-6.21818
8_19982897_G_C	rs75551077	8	19982897	G	C	0.0096	1.01	0.984	1.036	0.1055	5	rs75551077	0.4659	8	19982897	C	G	0.1055	1.01	0.984	1.036	0.0096	0.0132	85934	401577	8	19982897	8	19982897	*	rs75551077	V	8	19840408	chr8:19840408	rs75551077	c	g	0.0954	-0.0686	0.011	4.378e-10	19840408	19982897	8	19982897	8	19982897	*	V	0.727273	-6.23636
8_19985257_C_G	rs113988682	8	19985257	C	G	0.0099	1.0101	0.984252	1.03627	0.1054	6	rs113988682	0.451	8	19985257	C	G	0.8946	0.99	0.965	1.016	-0.0099	0.0132	85934	401577	8	19985257	8	19985257	*	rs113988682	N	8	19842768	chr8:19842768	rs113988682	c	g	0.9048	0.0683	0.011	5.211e-10	19842768	19985257	8	19985257	8	19985257	*	N	0.75	6.20909
8_19985660_T_C	rs17091891	8	19985660	T	C	0.0172	1.01729	0.994036	1.04167	0.1327	11	rs17091891	0.1518	8	19985660	T	C	0.8673	0.983	0.96	1.006	-0.0172	0.012	85934	401577	8	19985660	8	19985660	*	rs17091891	Y	8	19843171	chr8:19843171	rs17091891	t	c	0.883	0.0668	0.0101	3.015e-11	19843171	19985660	8	19985660	8	19985660	*	Y	1.43333	6.61386
8_19985951_C_A	rs17410914	8	19985951	C	A	0.0093	1.009	0.984	1.036	0.1054	10	rs17410914	0.4809	8	19985951	A	C	0.1054	1.009	0.984	1.036	0.0093	0.0132	85934	401577	8	19985951	8	19985951	*	rs17410914	M	8	19843462	chr8:19843462	rs17410914	a	c	0.0953	-0.0684	0.011	4.917e-10	19843462	19985951	8	19985951	8	19985951	*	M	0.704545	-6.21818
8_19986350_G_A	rs117227752	8	19986350	G	A	0.0102	1.01	0.983	1.038	0.093	10	rs117227752	0.4648	8	19986350	A	G	0.093	1.01	0.983	1.038	0.0102	0.0139	85934	401577	8	19986350	8	19986350	*	rs117227752	R	8	19843861	chr8:19843861	rs117227752	a	g	0.0861	-0.0665	0.0115	7.744e-09	19843861	19986350	8	19986350	8	19986350	*	R	0.733813	-5.78261
8_19986368_T_C	rs59147390	8	19986368	T	C	0.0188	1.01937	0.994036	1.04384	0.12	11	rs59147390	0.1329	8	19986368	T	C	0.88	0.981	0.958	1.006	-0.0188	0.0125	85934	401577	8	19986368	8	19986368	*	rs59147390	Y	8	19843879	chr8:19843879	rs59147390	t	c	0.8922	0.0648	0.0105	6.056e-10	19843879	19986368	8	19986368	8	19986368	*	Y	1.504	6.17143
8_19986711_A_G	rs12678919	8	19986711	A	G	0.0103	1.0101	0.984252	1.03734	0.1043	11	rs12678919	0.4367	8	19986711	A	G	0.8957	0.99	0.964	1.016	-0.0103	0.0132	85934	401577	8	19986711	8	19986711	*	rs12678919	R	8	19844222	chr8:19844222	rs12678919	a	g	0.9051	0.0673	0.011	9.261e-10	19844222	19986711	8	19986711	8	19986711	*	R	0.780303	6.11818
8_19986904_A_G	rs7819706	8	19986904	A	G	0.0188	1.01937	0.995025	1.04275	0.1307	11	rs7819706	0.1171	8	19986904	A	G	0.8693	0.981	0.959	1.005	-0.0188	0.012	85934	401577	8	19986904	8	19986904	*	rs7819706	R	8	19844415	chr8:19844415	rs7819706	a	g	0.8835	0.0669	0.0101	2.818e-11	19844415	19986904	8	19986904	8	19986904	*	R	1.56667	6.62376
8_19986928_C_G	rs115129770	8	19986928	C	G	0.0102	1.0101	0.984252	1.03627	0.1041	6	rs115129770	0.4402	8	19986928	C	G	0.8959	0.99	0.965	1.016	-0.0102	0.0132	85934	401577	8	19986928	8	19986928	*	rs115129770	S	8	19844439	chr8:19844439	rs115129770	c	g	0.9051	0.0675	0.011	8.26e-10	19844439	19986928	8	19986928	8	19986928	*	S	0.772727	6.13636
8_19987865_C_T	rs7841189	8	19987865	C	T	0.0159	1.016	0.992	1.04	0.1305	10	rs7841189	0.187	8	19987865	T	C	0.1305	1.016	0.992	1.04	0.0159	0.012	85934	401577	8	19987865	8	19987865	*	rs7841189	Y	8	19845376	chr8:19845376	rs7841189	t	c	0.1163	-0.066	0.0101	5.161e-11	19845376	19987865	8	19987865	8	19987865	*	Y	1.325	-6.53465
8_19988803_T_G	rs78458743	8	19988803	T	G	0.0094	1.00908	0.983284	1.03627	0.1042	11	rs78458743	0.4758	8	19988803	T	G	0.8958	0.991	0.965	1.017	-0.0094	0.0132	85934	401577	8	19988803	8	19988803	*	rs78458743	K	8	19846314	chr8:19846314	rs78458743	t	g	0.9051	0.0674	0.011	8.746e-10	19846314	19988803	8	19988803	8	19988803	*	K	0.712121	6.12727
8_19989069_C_A	rs139894713	8	19989069	C	A	0.0126	1.013	0.984	1.042	0.0846	10	rs139894713	0.3837	8	19989069	A	C	0.0846	1.013	0.984	1.042	0.0126	0.0145	85934	401577	8	19989069	8	19989069	*	rs139894713	M	8	19846580	chr8:19846580	rs139894713	a	c	0.0778	-0.0777	0.012	1.096e-10	19846580	19989069	8	19989069	8	19989069	*	M	0.868966	-6.475
8_19989549_G_A	rs12682115	8	19989549	G	A	0.0097	1.01	0.984	1.036	0.1047	10	rs12682115	0.4613	8	19989549	A	G	0.1047	1.01	0.984	1.036	0.0097	0.0132	85934	401577	8	19989549	8	19989549	*	rs12682115	R	8	19847060	chr8:19847060	rs12682115	a	g	0.095	-0.0665	0.011	1.458e-09	19847060	19989549	8	19989549	8	19989549	*	R	0.734848	-6.04545
8_19989712_T_C	rs78013771	8	19989712	T	C	0.0094	1.00908	0.983284	1.03627	0.1042	11	rs78013771	0.4752	8	19989712	T	C	0.8958	0.991	0.965	1.017	-0.0094	0.0132	85934	401577	8	19989712	8	19989712	*	rs78013771	Y	8	19847223	chr8:19847223	rs78013771	t	c	0.905	0.0674	0.011	8.746e-10	19847223	19989712	8	19989712	8	19989712	*	Y	0.712121	6.12727
8_19989930_C_A	rs76496571	8	19989930	C	A	0.0096	1.01	0.984	1.036	0.104	10	rs76496571	0.4684	8	19989930	A	C	0.104	1.01	0.984	1.036	0.0096	0.0132	85934	401577	8	19989930	8	19989930	*	rs76496571	M	8	19847441	chr8:19847441	rs76496571	a	c	0.0949	-0.067	0.011	1.099e-09	19847441	19989930	8	19989930	8	19989930	*	M	0.727273	-6.09091
8_19990179_C_A	rs10503669	8	19990179	C	A	0.0092	1.009	0.983	1.036	0.1038	10	rs10503669	0.4893	8	19990179	A	C	0.1038	1.009	0.983	1.036	0.0092	0.0132	85934	401577	8	19990179	8	19990179	*	rs10503669	M	8	19847690	chr8:19847690	rs10503669	a	c	0.0949	-0.067	0.011	1.099e-09	19847690	19990179	8	19990179	8	19990179	*	M	0.69697	-6.09091
8_19990569_G_A	rs17410962	8	19990569	G	A	0.0173	1.017	0.994	1.042	0.1305	10	rs17410962	0.1497	8	19990569	A	G	0.1305	1.017	0.994	1.042	0.0173	0.012	85934	401577	8	19990569	8	19990569	*	rs17410962	R	8	19848080	chr8:19848080	rs17410962	a	g	0.1164	-0.0665	0.0101	3.691e-11	19848080	19990569	8	19990569	8	19990569	*	R	1.44167	-6.58416
8_19990988_G_C	rs17489185	8	19990988	G	C	0.0095	1.01	0.984	1.036	0.1047	5	rs17489185	0.4738	8	19990988	C	G	0.1047	1.01	0.984	1.036	0.0095	0.0132	85934	401577	8	19990988	8	19990988	*	rs17489185	S	8	19848499	chr8:19848499	rs17489185	c	g	0.0951	-0.0668	0.011	1.231e-09	19848499	19990988	8	19990988	8	19990988	*	S	0.719697	-6.07273
8_19991182_C_T	rs17410983	8	19991182	C	T	0.0094	1.009	0.984	1.036	0.1047	10	rs17410983	0.4749	8	19991182	T	C	0.1047	1.009	0.984	1.036	0.0094	0.0132	85934	401577	8	19991182	8	19991182	*	rs17410983	Y	8	19848693	chr8:19848693	rs17410983	t	c	0.0951	-0.0669	0.011	1.163e-09	19848693	19991182	8	19991182	8	19991182	*	Y	0.712121	-6.08182
8_19991367_A_T	rs17489226	8	19991367	A	T	0.0093	1.00908	0.983284	1.03627	0.1047	6	rs17489226	0.4808	8	19991367	A	T	0.8953	0.991	0.965	1.017	-0.0093	0.0132	85934	401577	8	19991367	8	19991367	*	rs17489226	W	8	19848878	chr8:19848878	rs17489226	a	t	0.9049	0.0669	0.011	1.163e-09	19848878	19991367	8	19991367	8	19991367	*	W	0.704545	6.08182
8_19991761_T_G	rs17410996	8	19991761	T	G	0.0096	1.0101	0.984252	1.03627	0.1042	11	rs17410996	0.4682	8	19991761	T	G	0.8958	0.99	0.965	1.016	-0.0096	0.0132	85934	401577	8	19991761	8	19991761	*	rs17410996	K	8	19849272	chr8:19849272	rs17410996	t	g	0.905	0.0673	0.011	9.261e-10	19849272	19991761	8	19991761	8	19991761	*	K	0.727273	6.11818
8_19992159_T_G	rs75801420	8	19992159	T	G	0.0093	1.00908	0.983284	1.03627	0.1038	11	rs75801420	0.4839	8	19992159	T	G	0.8962	0.991	0.965	1.017	-0.0093	0.0132	85934	401577	8	19992159	8	19992159	*	rs75801420	K	8	19849670	chr8:19849670	rs75801420	t	g	0.9051	0.0674	0.011	8.746e-10	19849670	19992159	8	19992159	8	19992159	*	K	0.704545	6.12727
8_19992246_G_A	rs17091905	8	19992246	G	A	0.0135	1.014	0.99	1.038	0.1328	10	rs17091905	0.2586	8	19992246	A	G	0.1328	1.014	0.99	1.038	0.0135	0.0119	85934	401577	8	19992246	8	19992246	*	rs17091905	R	8	19849757	chr8:19849757	rs17091905	a	g	0.1183	-0.0612	0.0101	1.138e-09	19849757	19992246	8	19992246	8	19992246	*	R	1.13445	-6.05941
8_19992478_A_G	rs114964604	8	19992478	A	G	0.0093	1.00908	0.983284	1.03627	0.1038	11	rs114964604	0.4805	8	19992478	A	G	0.8962	0.991	0.965	1.017	-0.0093	0.0132	85934	401577	8	19992478	8	19992478	*	rs114964604	R	8	19849989	chr8:19849989	rs114964604	a	g	0.905	0.067	0.011	1.099e-09	19849989	19992478	8	19992478	8	19992478	*	R	0.704545	6.09091
8_19992481_T_C	rs73600084	8	19992481	T	C	0.0068	1.00705	0.985222	1.02881	0.1616	11	rs73600084	0.537	8	19992481	T	C	0.8384	0.993	0.972	1.015	-0.0068	0.011	85934	401577	8	19992481	8	19992481	*	rs73600084	Y	8	19849992	chr8:19849992	rs73600084	t	c	0.8564	0.0395	0.0092	1.811e-05	19849992	19992481	8	19992481	8	19992481	*	Y	0.618182	4.29348
8_19993997_C_A	rs76975037	8	19993997	C	A	0.0092	1.009	0.983	1.036	0.1047	10	rs76975037	0.4871	8	19993997	A	C	0.1047	1.009	0.983	1.036	0.0092	0.0132	85934	401577	8	19993997	8	19993997	*	rs76975037	M	8	19851508	chr8:19851508	rs76975037	a	c	0.095	-0.0673	0.011	9.261e-10	19851508	19993997	8	19993997	8	19993997	*	M	0.69697	-6.11818
8_19994534_T_A	rs17489268	8	19994534	T	A	0.0215	1.022	1.004	1.04	0.2675	5	rs17489268	0.01841	8	19994534	A	T	0.2675	1.022	1.004	1.04	0.0215	0.0091	85934	401577	8	19994534	8	19994534	*	rs17489268	W	8	19852045	chr8:19852045	rs17489268	a	t	0.2648	-0.0283	0.0072	8.957e-05	19852045	19994534	8	19994534	8	19994534	*	W	2.36264	-3.93056
8_19994645_G_T	rs17091909	8	19994645	G	T	0.0138	1.014	0.99	1.038	0.1324	10	rs17091909	0.2485	8	19994645	T	G	0.1324	1.014	0.99	1.038	0.0138	0.012	85934	401577	8	19994645	8	19994645	*	rs17091909	K	8	19852156	chr8:19852156	rs17091909	t	g	0.1181	-0.063	0.0101	3.663e-10	19852156	19994645	8	19994645	8	19994645	*	K	1.15	-6.23762
8_19994799_C_G	rs17411031	8	19994799	C	G	0.0215	1.02145	1.00402	1.04058	0.2676	6	rs17411031	0.01848	8	19994799	C	G	0.7324	0.979	0.961	0.996	-0.0215	0.0091	85934	401577	8	19994799	8	19994799	*	rs17411031	S	8	19852310	chr8:19852310	rs17411031	c	g	0.735	0.0285	0.0072	7.982e-05	19852310	19994799	8	19994799	8	19994799	*	S	2.36264	3.95833
8_19994851_T_C	rs17411045	8	19994851	T	C	0.0214	1.02145	1.00402	1.0395	0.2675	11	rs17411045	0.01875	8	19994851	T	C	0.7325	0.979	0.962	0.996	-0.0214	0.0091	85934	401577	8	19994851	8	19994851	*	rs17411045	Y	8	19852362	chr8:19852362	rs17411045	t	c	0.7351	0.0284	0.0072	8.456e-05	19852362	19994851	8	19994851	8	19994851	*	Y	2.35165	3.94444
8_19995007_C_T	rs17489282	8	19995007	C	T	0.0214	1.022	1.004	1.04	0.2675	10	rs17489282	0.01912	8	19995007	T	C	0.2675	1.022	1.004	1.04	0.0214	0.0091	85934	401577	8	19995007	8	19995007	*	rs17489282	Y	8	19852518	chr8:19852518	rs17489282	t	c	0.2649	-0.0283	0.0072	8.957e-05	19852518	19995007	8	19995007	8	19995007	*	Y	2.35165	-3.93056
8_19995075_T_C	rs4922117	8	19995075	T	C	0.0213	1.02145	1.00301	1.0395	0.2676	11	rs4922117	0.01956	8	19995075	T	C	0.7324	0.979	0.962	0.997	-0.0213	0.0091	85934	401577	8	19995075	8	19995075	*	rs4922117	Y	8	19852586	chr8:19852586	rs4922117	t	c	0.735	0.0285	0.0072	7.982e-05	19852586	19995075	8	19995075	8	19995075	*	Y	2.34066	3.95833
8_19995318_G_T	rs1822200	8	19995318	G	T	0.0216	1.022	1.004	1.04	0.2674	10	rs1822200	0.01787	8	19995318	T	G	0.2674	1.022	1.004	1.04	0.0216	0.0091	85934	401577	8	19995318	8	19995318	*	rs1822200	K	8	19852829	chr8:19852829	rs1822200	t	g	0.2649	-0.0286	0.0072	7.534e-05	19852829	19995318	8	19995318	8	19995318	*	K	2.37363	-3.97222
8_19995428_A_T	rs1372344	8	19995428	A	T	0.0212	1.02145	1.00301	1.0395	0.2675	6	rs1372344	0.01994	8	19995428	A	T	0.7325	0.979	0.962	0.997	-0.0212	0.0091	85934	401577	8	19995428	8	19995428	*	rs1372344	W	8	19852939	chr8:19852939	rs1372344	a	t	0.7352	0.0286	0.0072	7.534e-05	19852939	19995428	8	19995428	8	19995428	*	W	2.32967	3.97222
8_19995878_A_C	rs1992442	8	19995878	A	C	0.0199	1.02041	1.002	1.03842	0.2706	11	rs1992442	0.0288	8	19995878	A	C	0.7294	0.98	0.963	0.998	-0.0199	0.0091	85934	401577	8	19995878	8	19995878	*	rs1992442	M	8	19853389	chr8:19853389	rs1992442	a	c	0.7317	0.0288	0.0072	6.707e-05	19853389	19995878	8	19995878	8	19995878	*	M	2.18681	4
8_19995989_G_A	rs2410618	8	19995989	G	A	0.0199	1.02	1.002	1.038	0.2706	10	rs2410618	0.02895	8	19995989	A	G	0.2706	1.02	1.002	1.038	0.0199	0.0091	85934	401577	8	19995989	8	19995989	*	rs2410618	R	8	19853500	chr8:19853500	rs2410618	a	g	0.2683	-0.0288	0.0072	6.707e-05	19853500	19995989	8	19995989	8	19995989	*	R	2.18681	-4
8_19996076_G_A	rs1992443	8	19996076	G	A	0.0198	1.02	1.002	1.038	0.2706	10	rs1992443	0.02916	8	19996076	A	G	0.2706	1.02	1.002	1.038	0.0198	0.0091	85934	401577	8	19996076	8	19996076	*	rs1992443	R	8	19853587	chr8:19853587	rs1992443	a	g	0.2682	-0.0287	0.0072	7.109e-05	19853587	19996076	8	19996076	8	19996076	*	R	2.17582	-3.98611
8_19996756_C_T	rs920588	8	19996756	C	T	0.0198	1.02	1.002	1.038	0.2706	10	rs920588	0.02916	8	19996756	T	C	0.2706	1.02	1.002	1.038	0.0198	0.0091	85934	401577	8	19996756	8	19996756	*	rs920588	Y	8	19854267	chr8:19854267	rs920588	t	c	0.2682	-0.0288	0.0072	6.707e-05	19854267	19996756	8	19996756	8	19996756	*	Y	2.17582	-4
8_19996850_G_T	rs920589	8	19996850	G	T	0.0199	1.02	1.002	1.038	0.2706	10	rs920589	0.02873	8	19996850	T	G	0.2706	1.02	1.002	1.038	0.0199	0.0091	85934	401577	8	19996850	8	19996850	*	rs920589	B	8	19854361	chr8:19854361	rs920589	t	g	0.2682	-0.0288	0.0072	6.707e-05	19854361	19996850	8	19996850	8	19996850	*	B	2.18681	-4
8_19996989_C_T	rs4425772	8	19996989	C	T	0.0198	1.02	1.002	1.038	0.2706	10	rs4425772	0.02935	8	19996989	T	C	0.2706	1.02	1.002	1.038	0.0198	0.0091	85934	401577	8	19996989	8	19996989	*	rs4425772	Y	8	19854500	chr8:19854500	rs4425772	t	c	0.2682	-0.0289	0.0072	6.326e-05	19854500	19996989	8	19996989	8	19996989	*	Y	2.17582	-4.01389
8_19996998_C_T	rs4628269	8	19996998	C	T	0.0198	1.02	1.002	1.038	0.2706	10	rs4628269	0.02942	8	19996998	T	C	0.2706	1.02	1.002	1.038	0.0198	0.0091	85934	401577	8	19996998	8	19996998	*	rs4628269	Y	8	19854509	chr8:19854509	rs4628269	t	c	0.2682	-0.0289	0.0072	6.326e-05	19854509	19996998	8	19996998	8	19996998	*	Y	2.17582	-4.01389
8_19997042_C_A	rs2410619	8	19997042	C	A	0.0198	1.02	1.002	1.038	0.2706	10	rs2410619	0.0296	8	19997042	A	C	0.2706	1.02	1.002	1.038	0.0198	0.0091	85934	401577	8	19997042	8	19997042	*	rs2410619	M	8	19854553	chr8:19854553	rs2410619	a	c	0.2682	-0.0289	0.0072	6.326e-05	19854553	19997042	8	19997042	8	19997042	*	M	2.17582	-4.01389
8_19997126_C_A	rs4320561	8	19997126	C	A	0.0199	1.02	1.002	1.038	0.2707	10	rs4320561	0.02857	8	19997126	A	C	0.2707	1.02	1.002	1.038	0.0199	0.0091	85934	401577	8	19997126	8	19997126	*	rs4320561	M	8	19854637	chr8:19854637	rs4320561	a	c	0.2682	-0.0288	0.0072	6.707e-05	19854637	19997126	8	19997126	8	19997126	*	M	2.18681	-4
8_19997149_C_T	rs2410620	8	19997149	C	T	0.02	1.02	1.002	1.039	0.2706	10	rs2410620	0.02798	8	19997149	T	C	0.2706	1.02	1.002	1.039	0.02	0.0091	85934	401577	8	19997149	8	19997149	*	rs2410620	Y	8	19854660	chr8:19854660	rs2410620	t	c	0.2682	-0.0289	0.0072	6.326e-05	19854660	19997149	8	19997149	8	19997149	*	Y	2.1978	-4.01389
8_19997171_T_C	rs2410621	8	19997171	T	C	0.0199	1.02041	1.002	1.03842	0.2706	11	rs2410621	0.02858	8	19997171	T	C	0.7294	0.98	0.963	0.998	-0.0199	0.0091	85934	401577	8	19997171	8	19997171	*	rs2410621	Y	8	19854682	chr8:19854682	rs2410621	t	c	0.7318	0.0289	0.0072	6.326e-05	19854682	19997171	8	19997171	8	19997171	*	Y	2.18681	4.01389
8_19997378_A_G	rs2410623	8	19997378	A	G	0.0199	1.02041	1.002	1.03842	0.2706	11	rs2410623	0.02871	8	19997378	A	G	0.7294	0.98	0.963	0.998	-0.0199	0.0091	85934	401577	8	19997378	8	19997378	*	rs2410623	R	8	19854889	chr8:19854889	rs2410623	a	g	0.7318	0.0289	0.0072	6.326e-05	19854889	19997378	8	19997378	8	19997378	*	R	2.18681	4.01389
8_19997495_C_G	rs17411113	8	19997495	C	G	0.0061	1.00604	0.980392	1.03199	0.1078	6	rs17411113	0.6394	8	19997495	C	G	0.8922	0.994	0.969	1.02	-0.0061	0.013	85934	401577	8	19997495	8	19997495	*	rs17411113	S	8	19855006	chr8:19855006	rs17411113	c	g	0.9	0.066	0.0111	2.735e-09	19855006	19997495	8	19997495	8	19997495	*	S	0.469231	5.94595
8_19997710_C_T	rs34564316	8	19997710	C	T	0.0198	1.02	1.002	1.038	0.2707	10	rs34564316	0.02964	8	19997710	T	C	0.2707	1.02	1.002	1.038	0.0198	0.0091	85934	401577	8	19997710	8	19997710	*	rs34564316	Y	8	19855221	chr8:19855221	rs34564316	t	c	0.2683	-0.0289	0.0072	6.326e-05	19855221	19997710	8	19997710	8	19997710	*	Y	2.17582	-4.01389
8_19997761_T_C	rs17411126	8	19997761	T	C	0.02	1.02041	1.002	1.03842	0.2707	11	rs17411126	0.0281	8	19997761	T	C	0.7293	0.98	0.963	0.998	-0.02	0.0091	85934	401577	8	19997761	8	19997761	*	rs17411126	Y	8	19855272	chr8:19855272	rs17411126	t	c	0.7317	0.0289	0.0072	6.326e-05	19855272	19997761	8	19997761	8	19997761	*	Y	2.1978	4.01389
8_19997820_T_A	rs17411133	8	19997820	T	A	0.0198	1.02	1.002	1.038	0.2707	5	rs17411133	0.02904	8	19997820	A	T	0.2707	1.02	1.002	1.038	0.0198	0.0091	85934	401577	8	19997820	8	19997820	*	rs17411133	W	8	19855331	chr8:19855331	rs17411133	a	t	0.2683	-0.0289	0.0072	6.326e-05	19855331	19997820	8	19997820	8	19997820	*	W	2.17582	-4.01389
8_19997833_G_A	rs17489373	8	19997833	G	A	0.0196	1.02	1.002	1.038	0.2709	10	rs17489373	0.0307	8	19997833	A	G	0.2709	1.02	1.002	1.038	0.0196	0.0091	85934	401577	8	19997833	8	19997833	*	rs17489373	R	8	19855344	chr8:19855344	rs17489373	a	g	0.2685	-0.0287	0.0072	7.109e-05	19855344	19997833	8	19997833	8	19997833	*	R	2.15385	-3.98611
8_19998089_T_C	rs17411168	8	19998089	T	C	0.0198	1.02041	1.002	1.03842	0.2707	11	rs17411168	0.02899	8	19998089	T	C	0.7293	0.98	0.963	0.998	-0.0198	0.0091	85934	401577	8	19998089	8	19998089	*	rs17411168	H	8	19855600	chr8:19855600	rs17411168	t	c	0.7317	0.0289	0.0072	6.326e-05	19855600	19998089	8	19998089	8	19998089	*	H	2.17582	4.01389
8_19998150_A_G	rs34932218	8	19998150	A	G	0.0199	1.02041	1.002	1.03842	0.2707	11	rs34932218	0.02884	8	19998150	A	G	0.7293	0.98	0.963	0.998	-0.0199	0.0091	85934	401577	8	19998150	8	19998150	*	rs34932218	R	8	19855661	chr8:19855661	rs34932218	a	g	0.7317	0.0289	0.0072	6.326e-05	19855661	19998150	8	19998150	8	19998150	*	R	2.18681	4.01389
8_20000832_C_T	rs2103325	8	20000832	C	T	0.0198	1.02	1.002	1.038	0.2697	10	rs2103325	0.02949	8	20000832	T	C	0.2697	1.02	1.002	1.038	0.0198	0.0091	85934	401577	8	20000832	8	20000832	*	rs2103325	Y	8	19858343	chr8:19858343	rs2103325	t	c	0.2682	-0.0287	0.0072	7.109e-05	19858343	20000832	8	20000832	8	20000832	*	Y	2.17582	-3.98611
8_20000988_T_A	rs1581675	8	20000988	T	A	0.0201	1.02	1.002	1.039	0.2697	5	rs1581675	0.02723	8	20000988	A	T	0.2697	1.02	1.002	1.039	0.0201	0.0091	85934	401577	8	20000988	8	20000988	*	rs1581675	W	8	19858499	chr8:19858499	rs1581675	a	t	0.2682	-0.0287	0.0072	7.109e-05	19858499	20000988	8	20000988	8	20000988	*	W	2.20879	-3.98611
8_20002028_G_A	rs2119690	8	20002028	G	A	0.022	1.022	1.005	1.04	0.2977	10	rs2119690	0.01277	8	20002028	A	G	0.2977	1.022	1.005	1.04	0.022	0.0088	85934	401577	8	20002028	8	20002028	*	rs2119690	R	8	19859539	chr8:19859539	rs2119690	a	g	0.2906	-0.0307	0.007	1.207e-05	19859539	20002028	8	20002028	8	20002028	*	R	2.5	-4.38571
8_20002116_C_T	rs2165556	8	20002116	C	T	0.0201	1.02	1.002	1.039	0.2696	10	rs2165556	0.02723	8	20002116	T	C	0.2696	1.02	1.002	1.039	0.0201	0.0091	85934	401577	8	20002116	8	20002116	*	rs2165556	Y	8	19859627	chr8:19859627	rs2165556	t	c	0.2681	-0.0285	0.0072	7.982e-05	19859627	20002116	8	20002116	8	20002116	*	Y	2.20879	-3.95833
8_20002686_A_C	rs74869266	8	20002686	A	C	0.009	1.00908	0.981354	1.03734	0.0877	11	rs74869266	0.529	8	20002686	A	C	0.9123	0.991	0.964	1.019	-0.009	0.0142	85934	401577	8	20002686	8	20002686	*	rs74869266	M	8	19860197	chr8:19860197	rs74869266	a	c	0.9188	0.0762	0.0118	1.191e-10	19860197	20002686	8	20002686	8	20002686	*	M	0.633803	6.45763
8_20002949_C_G	rs79236614	8	20002949	C	G	0.007	1.00705	0.981354	1.03306	0.1071	6	rs79236614	0.5927	8	20002949	C	G	0.8929	0.993	0.968	1.019	-0.007	0.0131	85934	401577	8	20002949	8	20002949	*	rs79236614	S	8	19860460	chr8:19860460	rs79236614	c	g	0.9017	0.0669	0.0108	5.524e-10	19860460	20002949	8	20002949	8	20002949	*	S	0.534351	6.19444
8_20003236_G_A	rs34818360	8	20003236	G	A	0.0202	1.02	1.002	1.039	0.2695	10	rs34818360	0.02642	8	20003236	A	G	0.2695	1.02	1.002	1.039	0.0202	0.0091	85934	401577	8	20003236	8	20003236	*	rs34818360	D	8	19860747	chr8:19860747	rs34818360	a	g	0.2681	-0.0289	0.0072	6.326e-05	19860747	20003236	8	20003236	8	20003236	*	D	2.21978	-4.01389
8_20003850_A_C	rs3844510	8	20003850	A	C	0.0202	1.02041	1.002	1.03842	0.2696	11	rs3844510	0.02615	8	20003850	A	C	0.7304	0.98	0.963	0.998	-0.0202	0.0091	85934	401577	8	20003850	8	20003850	*	rs3844510	M	8	19861361	chr8:19861361	rs3844510	a	c	0.7319	0.029	0.0072	5.966e-05	19861361	20003850	8	20003850	8	20003850	*	M	2.21978	4.02778
8_20004709_C_T	rs2410625	8	20004709	C	T	0.0202	1.02	1.002	1.039	0.2693	10	rs2410625	0.02655	8	20004709	T	C	0.2693	1.02	1.002	1.039	0.0202	0.0091	85934	401577	8	20004709	8	20004709	*	rs2410625	Y	8	19862220	chr8:19862220	rs2410625	t	c	0.2679	-0.029	0.0072	5.966e-05	19862220	20004709	8	20004709	8	20004709	*	Y	2.21978	-4.02778
8_20005059_T_C	rs4644277	8	20005059	T	C	0.0203	1.02041	1.002	1.03842	0.2693	11	rs4644277	0.02604	8	20005059	T	C	0.7307	0.98	0.963	0.998	-0.0203	0.0091	85934	401577	8	20005059	8	20005059	*	rs4644277	Y	8	19862570	chr8:19862570	rs4644277	t	c	0.7321	0.029	0.0072	5.966e-05	19862570	20005059	8	20005059	8	20005059	*	Y	2.23077	4.02778
8_20005847_T_C	rs6586884	8	20005847	T	C	0.0074	1.00705	0.982318	1.03413	0.1066	11	rs6586884	0.5739	8	20005847	T	C	0.8934	0.993	0.967	1.018	-0.0074	0.0131	85934	401577	8	20005847	8	20005847	*	rs6586884	Y	8	19863358	chr8:19863358	rs6586884	t	c	0.9019	0.0679	0.0109	4.5e-10	19863358	20005847	8	20005847	8	20005847	*	Y	0.564885	6.22936
8_20005960_T_A	rs6999813	8	20005960	T	A	0.0073	1.007	0.982	1.034	0.1066	5	rs6999813	0.5765	8	20005960	A	T	0.1066	1.007	0.982	1.034	0.0073	0.0131	85934	401577	8	20005960	8	20005960	*	rs6999813	W	8	19863471	chr8:19863471	rs6999813	a	t	0.0982	-0.0673	0.0108	4.361e-10	19863471	20005960	8	20005960	8	20005960	*	W	0.557252	-6.23148
8_20005996_C_T	rs2119689	8	20005996	C	T	0.0203	1.021	1.002	1.039	0.2695	10	rs2119689	0.02542	8	20005996	T	C	0.2695	1.021	1.002	1.039	0.0203	0.0091	85934	401577	8	20005996	8	20005996	*	rs2119689	Y	8	19863507	chr8:19863507	rs2119689	t	c	0.2681	-0.0291	0.0072	5.626e-05	19863507	20005996	8	20005996	8	20005996	*	Y	2.23077	-4.04167
8_20007045_T_C	rs1441763	8	20007045	T	C	0.0202	1.02041	1.002	1.03842	0.2693	11	rs1441763	0.02656	8	20007045	T	C	0.7307	0.98	0.963	0.998	-0.0202	0.0091	85934	401577	8	20007045	8	20007045	*	rs1441763	Y	8	19864556	chr8:19864556	rs1441763	t	c	0.732	0.0291	0.0072	5.626e-05	19864556	20007045	8	20007045	8	20007045	*	Y	2.21978	4.04167
8_20007176_G_A	rs1441762	8	20007176	G	A	0.0202	1.02	1.002	1.039	0.2694	10	rs1441762	0.02605	8	20007176	A	G	0.2694	1.02	1.002	1.039	0.0202	0.0091	85934	401577	8	20007176	8	20007176	*	rs1441762	R	8	19864687	chr8:19864687	rs1441762	a	g	0.268	-0.029	0.0072	5.966e-05	19864687	20007176	8	20007176	8	20007176	*	R	2.21978	-4.02778
8_20007237_G_C	rs1441761	8	20007237	G	C	0.02	1.02	1.002	1.039	0.2693	5	rs1441761	0.02769	8	20007237	C	G	0.2693	1.02	1.002	1.039	0.02	0.0091	85934	401577	8	20007237	8	20007237	*	rs1441761	S	8	19864748	chr8:19864748	rs1441761	c	g	0.2679	-0.0291	0.0072	5.626e-05	19864748	20007237	8	20007237	8	20007237	*	S	2.1978	-4.04167
8_20007237_G_C	rs1441761	8	20007237	G	C	0.02	1.02	1.002	1.039	0.2693	5	rs1441761	0.02769	8	20007237	C	G	0.2693	1.02	1.002	1.039	0.02	0.0091	85934	401577	8	20007237	8	20007237	*	rs879343620	Y	8	19864748	chr8:19864748	rs1441761	c	g	0.2679	-0.0291	0.0072	5.626e-05	19864748	20007237	8	20007237	8	20007237	*	Y	2.1978	-4.04167
8_20007238_C_T	rs1441760	8	20007238	C	T	0.02	1.02	1.002	1.039	0.2693	10	rs1441760	0.02772	8	20007238	T	C	0.2693	1.02	1.002	1.039	0.02	0.0091	85934	401577	8	20007238	8	20007238	*	rs1441760	Y	8	19864749	chr8:19864749	rs1441760	t	c	0.268	-0.029	0.0072	5.966e-05	19864749	20007238	8	20007238	8	20007238	*	Y	2.1978	-4.02778
8_20007664_A_G	rs2083637	8	20007664	A	G	0.0203	1.02041	1.002	1.03842	0.2702	11	rs2083637	0.02512	8	20007664	A	G	0.7298	0.98	0.963	0.998	-0.0203	0.0091	85934	401577	8	20007664	8	20007664	*	rs2083637	R	8	19865175	chr8:19865175	rs2083637	a	g	0.7321	0.0289	0.0072	6.326e-05	19865175	20007664	8	20007664	8	20007664	*	R	2.23077	4.01389
8_20007752_T_G	rs2083636	8	20007752	T	G	0.0207	1.02041	1.00301	1.0395	0.2697	11	rs2083636	0.0227	8	20007752	T	G	0.7303	0.98	0.962	0.997	-0.0207	0.0091	85934	401577	8	20007752	8	20007752	*	rs2083636	B	8	19865263	chr8:19865263	rs2083636	t	g	0.732	0.029	0.0072	5.966e-05	19865263	20007752	8	20007752	8	20007752	*	B	2.27473	4.02778
8_20007944_A_T	rs77237194	8	20007944	A	T	0.0077	1.00806	0.982318	1.03413	0.1065	6	rs77237194	0.5572	8	20007944	A	T	0.8935	0.992	0.967	1.018	-0.0077	0.0131	85934	401577	8	20007944	8	20007944	*	rs77237194	W	8	19865455	chr8:19865455	rs77237194	a	t	0.9018	0.0671	0.0108	4.909e-10	19865455	20007944	8	20007944	8	20007944	*	W	0.587786	6.21296
8_20007998_C_A	rs35495249	8	20007998	C	A	0.0203	1.021	1.002	1.039	0.2694	10	rs35495249	0.02586	8	20007998	A	C	0.2694	1.021	1.002	1.039	0.0203	0.0091	85934	401577	8	20007998	8	20007998	*	rs35495249	M	8	19865509	chr8:19865509	rs35495249	a	c	0.268	-0.0292	0.0072	5.304e-05	19865509	20007998	8	20007998	8	20007998	*	M	2.23077	-4.05556
8_20008236_C_T	rs894211	8	20008236	C	T	0.0202	1.02	1.002	1.039	0.2703	10	rs894211	0.02609	8	20008236	T	C	0.2703	1.02	1.002	1.039	0.0202	0.0091	85934	401577	8	20008236	8	20008236	*	rs894211	Y	8	19865747	chr8:19865747	rs894211	t	c	0.2685	-0.0288	0.0071	5.231e-05	19865747	20008236	8	20008236	8	20008236	*	Y	2.21978	-4.05634
8_20008763_G_A	rs765547	8	20008763	G	A	0.0209	1.021	1.003	1.039	0.2692	10	rs765547	0.0219	8	20008763	A	G	0.2692	1.021	1.003	1.039	0.0209	0.0091	85934	401577	8	20008763	8	20008763	*	rs765547	V	8	19866274	chr8:19866274	rs765547	a	g	0.2679	-0.0291	0.0072	5.626e-05	19866274	20008763	8	20008763	8	20008763	*	V	2.2967	-4.04167
8_20009083_C_T	rs765548	8	20009083	C	T	0.0208	1.021	1.003	1.039	0.268	10	rs765548	0.0228	8	20009083	T	C	0.268	1.021	1.003	1.039	0.0208	0.0091	85934	401577	8	20009083	8	20009083	*	rs765548	B	8	19866594	chr8:19866594	rs765548	t	c	0.2666	-0.0283	0.0072	8.957e-05	19866594	20009083	8	20009083	8	20009083	*	B	2.28571	-3.93056
8_20009120_A_G	rs765549	8	20009120	A	G	0.022	1.02249	1.00503	1.0395	0.3118	11	rs765549	0.01208	8	20009120	A	G	0.6882	0.978	0.962	0.995	-0.022	0.0087	85934	401577	8	20009120	8	20009120	*	rs765549	R	8	19866631	chr8:19866631	rs765549	a	g	0.6971	0.0251	0.0069	0.000281	19866631	20009120	8	20009120	8	20009120	*	R	2.52874	3.63768
8_20009367_A_T	rs1441758	8	20009367	A	T	0.0208	1.02145	1.00301	1.0395	0.2679	6	rs1441758	0.02278	8	20009367	A	T	0.7321	0.979	0.962	0.997	-0.0208	0.0091	85934	401577	8	20009367	8	20009367	*	rs1441758	W	8	19866878	chr8:19866878	rs1441758	a	t	0.7334	0.0283	0.0072	8.957e-05	19866878	20009367	8	20009367	8	20009367	*	W	2.28571	3.93056
8_20009709_T_C	rs9644637	8	20009709	T	C	0.0208	1.02145	1.00301	1.0395	0.268	11	rs9644637	0.02286	8	20009709	T	C	0.732	0.979	0.962	0.997	-0.0208	0.0091	85934	401577	8	20009709	8	20009709	*	rs9644637	Y	8	19867220	chr8:19867220	rs9644637	t	c	0.7335	0.0282	0.0072	9.485e-05	19867220	20009709	8	20009709	8	20009709	*	Y	2.28571	3.91667
8_20009889_C_T	rs9644638	8	20009889	C	T	0.0208	1.021	1.003	1.039	0.2679	10	rs9644638	0.02287	8	20009889	T	C	0.2679	1.021	1.003	1.039	0.0208	0.0091	85934	401577	8	20009889	8	20009889	*	rs9644638	Y	8	19867400	chr8:19867400	rs9644638	t	c	0.2665	-0.0284	0.0072	8.456e-05	19867400	20009889	8	20009889	8	20009889	*	Y	2.28571	-3.94444
8_20009934_C_G	rs11986942	8	20009934	C	G	0.0224	1.02249	1.00503	1.04058	0.3146	6	rs11986942	0.01033	8	20009934	C	G	0.6854	0.978	0.961	0.995	-0.0224	0.0087	85934	401577	8	20009934	8	20009934	*	rs11986942	S	8	19867445	chr8:19867445	rs11986942	c	g	0.6961	0.0254	0.0069	0.0002373	19867445	20009934	8	20009934	8	20009934	*	S	2.57471	3.68116
8_20009983_G_T	rs34327087	8	20009983	G	T	0.0208	1.021	1.003	1.039	0.268	10	rs34327087	0.02285	8	20009983	T	G	0.268	1.021	1.003	1.039	0.0208	0.0091	85934	401577	8	20009983	8	20009983	*	rs34327087	K	8	19867494	chr8:19867494	rs34327087	t	g	0.2665	-0.0284	0.0072	8.456e-05	19867494	20009983	8	20009983	8	20009983	*	K	2.28571	-3.94444
8_20010025_G_T	rs34345068	8	20010025	G	T	0.0209	1.021	1.003	1.039	0.2679	10	rs34345068	0.02217	8	20010025	T	G	0.2679	1.021	1.003	1.039	0.0209	0.0091	85934	401577	8	20010025	8	20010025	*	rs34345068	K	8	19867536	chr8:19867536	rs34345068	t	g	0.2665	-0.0283	0.0072	8.957e-05	19867536	20010025	8	20010025	8	20010025	*	K	2.2967	-3.93056
8_20010342_G_A	rs2009493	8	20010342	G	A	0.0208	1.021	1.003	1.039	0.268	10	rs2009493	0.02229	8	20010342	A	G	0.268	1.021	1.003	1.039	0.0208	0.0091	85934	401577	8	20010342	8	20010342	*	rs2009493	R	8	19867853	chr8:19867853	rs2009493	a	g	0.2666	-0.0284	0.0072	8.456e-05	19867853	20010342	8	20010342	8	20010342	*	R	2.28571	-3.94444
8_20010591_C_T	rs1837843	8	20010591	C	T	0.021	1.021	1.003	1.04	0.2679	10	rs1837843	0.02141	8	20010591	T	C	0.2679	1.021	1.003	1.04	0.021	0.0091	85934	401577	8	20010591	8	20010591	*	rs1837843	Y	8	19868102	chr8:19868102	rs1837843	t	c	0.2665	-0.0286	0.0072	7.534e-05	19868102	20010591	8	20010591	8	20010591	*	Y	2.30769	-3.97222
8_20010779_T_C	rs1837842	8	20010779	T	C	0.0204	1.02041	1.00301	1.0395	0.2682	11	rs1837842	0.0255	8	20010779	T	C	0.7318	0.98	0.962	0.997	-0.0204	0.0091	85934	401577	8	20010779	8	20010779	*	rs1837842	Y	8	19868290	chr8:19868290	rs1837842	t	c	0.7333	0.0281	0.0072	0.0001004	19868290	20010779	8	20010779	8	20010779	*	Y	2.24176	3.90278
8_20010866_G_C	rs1441757	8	20010866	G	C	0.0206	1.021	1.003	1.039	0.2679	5	rs1441757	0.02373	8	20010866	C	G	0.2679	1.021	1.003	1.039	0.0206	0.0091	85934	401577	8	20010866	8	20010866	*	rs1441757	B	8	19868377	chr8:19868377	rs1441757	c	g	0.2665	-0.0283	0.0072	8.957e-05	19868377	20010866	8	20010866	8	20010866	*	B	2.26374	-3.93056
8_20010875_A_C	rs1441756	8	20010875	A	C	0.0208	1.02145	1.00301	1.0395	0.2682	11	rs1441756	0.02239	8	20010875	A	C	0.7318	0.979	0.962	0.997	-0.0208	0.0091	85934	401577	8	20010875	8	20010875	*	rs1441756	V	8	19868386	chr8:19868386	rs1441756	a	c	0.7335	0.0278	0.0072	0.0001191	19868386	20010875	8	20010875	8	20010875	*	V	2.28571	3.86111
8_20011377_T_C	rs1441755	8	20011377	T	C	0.0207	1.02041	1.00301	1.0395	0.2679	11	rs1441755	0.02336	8	20011377	T	C	0.7321	0.98	0.962	0.997	-0.0207	0.0091	85934	401577	8	20011377	8	20011377	*	rs1441755	Y	8	19868888	chr8:19868888	rs1441755	t	c	0.7335	0.0283	0.0072	8.957e-05	19868888	20011377	8	20011377	8	20011377	*	Y	2.27473	3.93056
8_20011428_G_A	rs1441754	8	20011428	G	A	0.0205	1.021	1.003	1.039	0.268	10	rs1441754	0.02437	8	20011428	A	G	0.268	1.021	1.003	1.039	0.0205	0.0091	85934	401577	8	20011428	8	20011428	*	rs1441754	R	8	19868939	chr8:19868939	rs1441754	a	g	0.2665	-0.0284	0.0072	8.456e-05	19868939	20011428	8	20011428	8	20011428	*	R	2.25275	-3.94444
8_20011553_G_A	rs1441753	8	20011553	G	A	0.0207	1.021	1.003	1.039	0.268	10	rs1441753	0.02349	8	20011553	A	G	0.268	1.021	1.003	1.039	0.0207	0.0091	85934	401577	8	20011553	8	20011553	*	rs1441753	R	8	19869064	chr8:19869064	rs1441753	a	g	0.2665	-0.0284	0.0072	8.456e-05	19869064	20011553	8	20011553	8	20011553	*	R	2.27473	-3.94444
8_20011855_G_T	rs4126104	8	20011855	G	T	0.0206	1.021	1.003	1.039	0.268	10	rs4126104	0.02405	8	20011855	T	G	0.268	1.021	1.003	1.039	0.0206	0.0091	85934	401577	8	20011855	8	20011855	*	rs4126104	K	8	19869366	chr8:19869366	rs4126104	t	g	0.2666	-0.0284	0.0072	8.456e-05	19869366	20011855	8	20011855	8	20011855	*	K	2.26374	-3.94444
8_20012165_G_A	rs1919484	8	20012165	G	A	0.0209	1.021	1.003	1.039	0.2679	10	rs1919484	0.02194	8	20012165	A	G	0.2679	1.021	1.003	1.039	0.0209	0.0091	85934	401577	8	20012165	8	20012165	*	rs1919484	R	8	19869676	chr8:19869676	rs1919484	a	g	0.2664	-0.028	0.0072	0.0001063	19869676	20012165	8	20012165	8	20012165	*	R	2.2967	-3.88889
8_20012476_A_G	rs35687633	8	20012476	A	G	0.0197	1.02041	1.002	1.03842	0.2671	11	rs35687633	0.03179	8	20012476	A	G	0.7329	0.98	0.963	0.998	-0.0197	0.0092	85934	401577	8	20012476	8	20012476	*	rs35687633	R	8	19869987	chr8:19869987	rs35687633	a	g	0.7355	0.0282	0.0072	9.485e-05	19869987	20012476	8	20012476	8	20012476	*	R	2.1413	3.91667
8_20012504_T_G	rs34942551	8	20012504	T	G	0.0198	1.02041	1.002	1.03842	0.2669	11	rs34942551	0.03067	8	20012504	T	G	0.7331	0.98	0.963	0.998	-0.0198	0.0092	85934	401577	8	20012504	8	20012504	*	rs34942551	K	8	19870015	chr8:19870015	rs34942551	t	g	0.736	0.0284	0.0072	8.456e-05	19870015	20012504	8	20012504	8	20012504	*	K	2.15217	3.94444
8_20012516_G_C	rs34499461	8	20012516	G	C	0.0195	1.02	1.001	1.038	0.2668	5	rs34499461	0.03336	8	20012516	C	G	0.2668	1.02	1.001	1.038	0.0195	0.0092	85934	401577	8	20012516	8	20012516	*	rs34499461	S	8	19870027	chr8:19870027	rs34499461	c	g	0.2636	-0.0286	0.0073	9.532e-05	19870027	20012516	8	20012516	8	20012516	*	S	2.11957	-3.91781
8_20012533_G_C	rs35369244	8	20012533	G	C	0.0192	1.019	1.001	1.038	0.2668	5	rs35369244	0.03676	8	20012533	C	G	0.2668	1.019	1.001	1.038	0.0192	0.0092	85934	401577	8	20012533	8	20012533	*	rs35369244	V	8	19870044	chr8:19870044	rs35369244	c	g	0.2639	-0.0285	0.0072	7.982e-05	19870044	20012533	8	20012533	8	20012533	*	V	2.08696	-3.95833
8_20012576_G_A	rs35739466	8	20012576	G	A	0.0204	1.021	1.002	1.039	0.2672	10	rs35739466	0.02644	8	20012576	A	G	0.2672	1.021	1.002	1.039	0.0204	0.0092	85934	401577	8	20012576	8	20012576	*	rs35739466	R	8	19870087	chr8:19870087	rs35739466	a	g	0.2649	-0.0284	0.0072	8.456e-05	19870087	20012576	8	20012576	8	20012576	*	R	2.21739	-3.94444
8_20012752_T_A	rs35617716	8	20012752	T	A	0.0215	1.022	1.003	1.04	0.2682	5	rs35617716	0.01922	8	20012752	A	T	0.2682	1.022	1.003	1.04	0.0215	0.0092	85934	401577	8	20012752	8	20012752	*	rs35617716	H	8	19870263	chr8:19870263	rs35617716	a	t	0.2654	-0.0289	0.0072	6.326e-05	19870263	20012752	8	20012752	8	20012752	*	H	2.33696	-4.01389
8_20012760_C_A	rs35237252	8	20012760	C	A	0.0186	1.019	1	1.038	0.2559	10	rs35237252	0.04506	8	20012760	A	C	0.2559	1.019	1	1.038	0.0186	0.0093	85934	401577	8	20012760	8	20012760	*	rs35237252	H	8	19870271	chr8:19870271	rs35237252	a	c	0.2549	-0.0294	0.0073	6.037e-05	19870271	20012760	8	20012760	8	20012760	*	H	2	-4.0274
8_20013602_C_T	rs78810414	8	20013602	C	T	0.005	1.005	0.979	1.031	0.1049	10	rs78810414	0.7049	8	20013602	T	C	0.1049	1.005	0.979	1.031	0.005	0.0132	85934	401577	8	20013602	8	20013602	*	rs78810414	Y	8	19871113	chr8:19871113	rs78810414	t	c	0.0971	-0.0647	0.0109	2.82e-09	19871113	20013602	8	20013602	8	20013602	*	Y	0.378788	-5.93578
8_20019013_C_T	rs78300069	8	20019013	C	T	0.0019	1.002	0.977	1.028	0.1065	10	rs78300069	0.8869	8	20019013	T	C	0.1065	1.002	0.977	1.028	0.0019	0.0131	85934	401577	8	20019013	8	20019013	*	rs78300069	Y	8	19876524	chr8:19876524	rs78300069	t	c	0.0981	-0.0637	0.0108	3.49e-09	19876524	20019013	8	20019013	8	20019013	*	Y	0.145038	-5.89815
8_20019083_G_C	rs76737188	8	20019083	G	C	0.0029	1.003	0.977	1.029	0.1063	5	rs76737188	0.8257	8	20019083	C	G	0.1063	1.003	0.977	1.029	0.0029	0.0131	85934	401577	8	20019083	8	20019083	*	rs76737188	S	8	19876594	chr8:19876594	rs76737188	c	g	0.0981	-0.0636	0.0108	3.692e-09	19876594	20019083	8	20019083	8	20019083	*	S	0.221374	-5.88889
8_20019235_G_C	rs7016880	8	20019235	G	C	0.0023	1.002	0.977	1.028	0.1065	5	rs7016880	0.8593	8	20019235	C	G	0.1065	1.002	0.977	1.028	0.0023	0.0131	85934	401577	8	20019235	8	20019235	*	rs7016880	S	8	19876746	chr8:19876746	rs7016880	c	g	0.0981	-0.0634	0.0109	5.802e-09	19876746	20019235	8	20019235	8	20019235	*	S	0.175573	-5.81651
8_20019286_T_C	rs7007609	8	20019286	T	C	0.0022	1.002	0.976562	1.02775	0.1065	11	rs7007609	0.8682	8	20019286	T	C	0.8935	0.998	0.973	1.024	-0.0022	0.0131	85934	401577	8	20019286	8	20019286	*	rs7007609	Y	8	19876797	chr8:19876797	rs7007609	t	c	0.9019	0.0632	0.0108	4.619e-09	19876797	20019286	8	20019286	8	20019286	*	Y	0.167939	5.85185
8_20019459_T_G	rs7007797	8	20019459	T	G	0.0021	1.002	0.976562	1.02775	0.1065	11	rs7007797	0.8721	8	20019459	T	G	0.8935	0.998	0.973	1.024	-0.0021	0.0131	85934	401577	8	20019459	8	20019459	*	rs7007797	K	8	19876970	chr8:19876970	rs7007797	t	g	0.9019	0.0634	0.0108	4.13e-09	19876970	20019459	8	20019459	8	20019459	*	K	0.160305	5.87037
8_20019697_A_G	rs7004149	8	20019697	A	G	0.0022	1.002	0.976562	1.02775	0.1065	11	rs7004149	0.8682	8	20019697	A	G	0.8935	0.998	0.973	1.024	-0.0022	0.0131	85934	401577	8	20019697	8	20019697	*	rs7004149	R	8	19877208	chr8:19877208	rs7004149	a	g	0.9019	0.0634	0.0108	4.13e-09	19877208	20019697	8	20019697	8	20019697	*	R	0.167939	5.87037
8_20019722_A_G	rs7004158	8	20019722	A	G	0.0021	1.002	0.976562	1.02775	0.1066	11	rs7004158	0.8713	8	20019722	A	G	0.8934	0.998	0.973	1.024	-0.0021	0.0131	85934	401577	8	20019722	8	20019722	*	rs7004158	R	8	19877233	chr8:19877233	rs7004158	a	g	0.9019	0.0638	0.0108	3.299e-09	19877233	20019722	8	20019722	8	20019722	*	R	0.160305	5.90741
8_20019742_G_C	rs6983430	8	20019742	G	C	0.0024	1.002	0.977	1.028	0.1064	5	rs6983430	0.8522	8	20019742	C	G	0.1064	1.002	0.977	1.028	0.0024	0.0131	85934	401577	8	20019742	8	20019742	*	rs6983430	S	8	19877253	chr8:19877253	rs6983430	c	g	0.0981	-0.0636	0.0108	3.692e-09	19877253	20019742	8	20019742	8	20019742	*	S	0.183206	-5.88889
8_20019950_T_C	rs77219697	8	20019950	T	C	0.0033	1.00301	0.977517	1.02987	0.1061	11	rs77219697	0.804	8	20019950	T	C	0.8939	0.997	0.971	1.023	-0.0033	0.0131	85934	401577	8	20019950	8	20019950	*	rs77219697	Y	8	19877461	chr8:19877461	rs77219697	t	c	0.9019	0.064	0.0108	2.947e-09	19877461	20019950	8	20019950	8	20019950	*	Y	0.251908	5.92593
8_20020221_C_T	rs12678603	8	20020221	C	T	0.0061	1.006	0.981	1.032	0.1079	10	rs12678603	0.6392	8	20020221	T	C	0.1079	1.006	0.981	1.032	0.0061	0.013	85934	401577	8	20020221	8	20020221	*	rs12678603	Y	8	19877732	chr8:19877732	rs12678603	t	c	0.0995	-0.0642	0.0108	2.632e-09	19877732	20020221	8	20020221	8	20020221	*	Y	0.469231	-5.94444
8_20020262_C_G	rs12678604	8	20020262	C	G	0.0023	1.002	0.976562	1.02881	0.1063	6	rs12678604	0.8611	8	20020262	C	G	0.8937	0.998	0.972	1.024	-0.0023	0.0131	85934	401577	8	20020262	8	20020262	*	rs12678604	S	8	19877773	chr8:19877773	rs12678604	c	g	0.9019	0.0637	0.0108	3.49e-09	19877773	20020262	8	20020262	8	20020262	*	S	0.175573	5.89815
8_20021193_T_A	rs112994260	8	20021193	T	A	0.0039	1.004	0.978	1.03	0.106	5	rs112994260	0.7662	8	20021193	A	T	0.106	1.004	0.978	1.03	0.0039	0.0131	85934	401577	8	20021193	8	20021193	*	rs112994260	W	8	19878704	chr8:19878704	rs112994260	a	t	0.0981	-0.0639	0.0108	3.118e-09	19878704	20021193	8	20021193	8	20021193	*	W	0.29771	-5.91667
8_20021359_C_A	rs142117848	8	20021359	C	A	0.0046	1.005	0.979	1.031	0.1056	10	rs142117848	0.7238	8	20021359	A	C	0.1056	1.005	0.979	1.031	0.0046	0.0131	85934	401577	8	20021359	8	20021359	*	rs142117848	M	8	19878870	chr8:19878870	rs142117848	a	c	0.098	-0.064	0.0108	2.947e-09	19878870	20021359	8	20021359	8	20021359	*	M	0.351145	-5.92593
8_20022298_G_A	rs75082673	8	20022298	G	A	0.003	1.003	0.978	1.029	0.1058	10	rs75082673	0.8192	8	20022298	A	G	0.1058	1.003	0.978	1.029	0.003	0.0131	85934	401577	8	20022298	8	20022298	*	rs75082673	R	8	19879809	chr8:19879809	rs75082673	a	g	0.0982	-0.0631	0.0108	4.884e-09	19879809	20022298	8	20022298	8	20022298	*	R	0.229008	-5.84259
8_20022819_C_T	rs11989309	8	20022819	C	T	0.003	1.003	0.978	1.029	0.1059	10	rs11989309	0.8214	8	20022819	T	C	0.1059	1.003	0.978	1.029	0.003	0.0131	85934	401577	8	20022819	8	20022819	*	rs11989309	Y	8	19880330	chr8:19880330	rs11989309	t	c	0.0982	-0.0629	0.0108	5.459e-09	19880330	20022819	8	20022819	8	20022819	*	Y	0.229008	-5.82407
8_20023215_C_T	rs75675187	8	20023215	C	T	0.0026	1.003	0.977	1.029	0.1059	10	rs75675187	0.8415	8	20023215	T	C	0.1059	1.003	0.977	1.029	0.0026	0.0131	85934	401577	8	20023215	8	20023215	*	rs75675187	Y	8	19880726	chr8:19880726	rs75675187	t	c	0.0982	-0.063	0.0108	5.164e-09	19880726	20023215	8	20023215	8	20023215	*	Y	0.198473	-5.83333
8_20023529_G_A	rs74511360	8	20023529	G	A	0.0031	1.003	0.978	1.029	0.1063	10	rs74511360	0.8148	8	20023529	A	G	0.1063	1.003	0.978	1.029	0.0031	0.0131	85934	401577	8	20023529	8	20023529	*	rs74511360	R	8	19881040	chr8:19881040	rs74511360	a	g	0.0986	-0.0622	0.0108	8.04e-09	19881040	20023529	8	20023529	8	20023529	*	R	0.236641	-5.75926
8_20023547_A_G	rs78404258	8	20023547	A	G	0.0019	1.002	0.976562	1.02775	0.1064	11	rs78404258	0.8823	8	20023547	A	G	0.8936	0.998	0.973	1.024	-0.0019	0.0131	85934	401577	8	20023547	8	20023547	*	rs78404258	R	8	19881058	chr8:19881058	rs78404258	a	g	0.9014	0.0625	0.0108	6.814e-09	19881058	20023547	8	20023547	8	20023547	*	R	0.145038	5.78704
8_20023725_G_A	rs74615535	8	20023725	G	A	0.0037	1.004	0.978	1.03	0.1059	10	rs74615535	0.7796	8	20023725	A	G	0.1059	1.004	0.978	1.03	0.0037	0.0131	85934	401577	8	20023725	8	20023725	*	rs74615535	R	8	19881236	chr8:19881236	rs74615535	a	g	0.0985	-0.0624	0.0108	7.201e-09	19881236	20023725	8	20023725	8	20023725	*	R	0.282443	-5.77778
8_20024290_A_G	rs60223219	8	20024290	A	G	0.002	1.002	0.976562	1.02775	0.1068	11	rs60223219	0.8775	8	20024290	A	G	0.8932	0.998	0.973	1.024	-0.002	0.0131	85934	401577	8	20024290	8	20024290	*	rs60223219	R	8	19881801	chr8:19881801	rs60223219	a	g	0.9016	0.0631	0.0108	4.884e-09	19881801	20024290	8	20024290	8	20024290	*	R	0.152672	5.84259
8_20025439_T_C	rs7816447	8	20025439	T	C	0.0009	1.001	0.97561	1.02669	0.1078	11	rs7816447	0.9473	8	20025439	T	C	0.8922	0.999	0.974	1.025	-0.0009	0.013	85934	401577	8	20025439	8	20025439	*	rs7816447	Y	8	19882950	chr8:19882950	rs7816447	t	c	0.9006	0.0619	0.0108	9.479e-09	19882950	20025439	8	20025439	8	20025439	*	Y	0.0692308	5.73148
8_20026746_G_A	rs114650503	8	20026746	G	A	0.0024	1.002	0.977	1.028	0.1063	10	rs114650503	0.8532	8	20026746	A	G	0.1063	1.002	0.977	1.028	0.0024	0.0131	85934	401577	8	20026746	8	20026746	*	rs114650503	R	8	19884257	chr8:19884257	rs114650503	a	g	0.0987	-0.0631	0.0108	4.884e-09	19884257	20026746	8	20026746	8	20026746	*	R	0.183206	-5.84259
8_20027436_C_G	rs9644639	8	20027436	C	G	0.0024	1.002	0.976562	1.02881	0.1064	6	rs9644639	0.8552	8	20027436	C	G	0.8936	0.998	0.972	1.024	-0.0024	0.0131	85934	401577	8	20027436	8	20027436	*	rs9644639	S	8	19884947	chr8:19884947	rs9644639	c	g	0.9015	0.0617	0.0108	1.057e-08	19884947	20027436	8	20027436	8	20027436	*	S	0.183206	5.71296
8_20028215_T_C	rs11984636	8	20028215	T	C	0.0007	1.001	0.97561	1.02669	0.1069	11	rs11984636	0.9578	8	20028215	T	C	0.8931	0.999	0.974	1.025	-0.0007	0.0131	85934	401577	8	20028215	8	20028215	*	rs11984636	Y	8	19885726	chr8:19885726	rs11984636	t	c	0.9012	0.0623	0.0108	7.609e-09	19885726	20028215	8	20028215	8	20028215	*	Y	0.0534351	5.76852
8_20028423_T_C	rs11984698	8	20028423	T	C	0.0014	1.001	0.97561	1.02775	0.1068	11	rs11984698	0.9135	8	20028423	T	C	0.8932	0.999	0.973	1.025	-0.0014	0.0131	85934	401577	8	20028423	8	20028423	*	rs11984698	Y	8	19885934	chr8:19885934	rs11984698	t	c	0.9012	0.0624	0.0108	7.201e-09	19885934	20028423	8	20028423	8	20028423	*	Y	0.10687	5.77778
8_20029177_C_T	rs11995475	8	20029177	C	T	0.0014	1.001	0.976	1.027	0.1077	10	rs11995475	0.9165	8	20029177	T	C	0.1077	1.001	0.976	1.027	0.0014	0.013	85934	401577	8	20029177	8	20029177	*	rs11995475	Y	8	19886688	chr8:19886688	rs11995475	t	c	0.0996	-0.0618	0.0108	1.001e-08	19886688	20029177	8	20029177	8	20029177	*	Y	0.107692	-5.72222
8_20029651_A_T	rs75469215	8	20029651	A	T	0.0013	1.001	0.976562	1.02669	0.1081	6	rs75469215	0.9188	8	20029651	A	T	0.8919	0.999	0.974	1.024	-0.0013	0.013	85934	401577	8	20029651	8	20029651	*	rs75469215	W	8	19887162	chr8:19887162	rs75469215	a	t	0.899	0.0604	0.011	3.929e-08	19887162	20029651	8	20029651	8	20029651	*	W	0.1	5.49091
8_20029651_AT_A	rs1002156524	8	20029651	AT	A	0.0368	1.037	0.559	1.924	0.0007	10	rs1002156524	0.907	8	20029651	A	AT	0.0007	1.037	0.559	1.924	0.0368	0.3151	26798	28624	8	20029651	8	20029651	*	rs75469215	W	8	19887162	chr8:19887162	rs75469215	a	t	0.899	0.0604	0.011	3.929e-08	19887162	20029651	8	20029651	8	20029651	*	W	0.116788	5.49091
8_20031075_T_C	rs138295898	8	20031075	T	C	-0.0056	0.994036	0.954198	1.03627	0.0401	11	rs138295898	0.7903	8	20031075	T	C	0.9599	1.006	0.965	1.048	0.0056	0.0212	85934	401577	8	20031075	8	20031075	*	rs138295898	Y	8	19888586	chr8:19888586	rs138295898	t	c	0.9629	0.0831	0.0178	3.031e-06	19888586	20031075	8	20031075	8	20031075	*	Y	-0.264151	4.66854
8_20031888_T_G	rs78358410	8	20031888	T	G	-0.0004	1	0.979432	1.02041	0.1914	11	rs78358410	0.9711	8	20031888	T	G	0.8086	1	0.98	1.021	0.0004	0.0103	85934	401577	8	20031888	8	20031888	*	rs78358410	K	8	19889399	chr8:19889399	rs78358410	t	g	0.8113	0.0323	0.0083	9.423e-05	19889399	20031888	8	20031888	8	20031888	*	K	-0.038835	3.89157
8_20035786_A_G	rs139315015	8	20035786	A	G	-0.0015	0.998004	0.97371	1.02354	0.1128	11	rs139315015	0.9067	8	20035786	A	G	0.8872	1.002	0.977	1.027	0.0015	0.0128	85934	401577	8	20035786	8	20035786	*	rs139315015	R	8	19893297	chr8:19893297	rs139315015	a	g	0.8963	0.0629	0.0106	2.714e-09	19893297	20035786	8	20035786	8	20035786	*	R	-0.117188	5.93396
8_20041650_T_C	rs76259755	8	20041650	T	C	0.0016	1.002	0.976562	1.02669	0.1124	11	rs76259755	0.9019	8	20041650	T	C	0.8876	0.998	0.974	1.024	-0.0016	0.0128	85934	401577	8	20041650	8	20041650	*	rs76259755	Y	8	19899161	chr8:19899161	rs76259755	t	c	0.8966	0.063	0.0106	2.562e-09	19899161	20041650	8	20041650	8	20041650	*	Y	0.125	5.9434
8_20045407_A_G	rs6993414	8	20045407	A	G	0.0011	1.001	0.976562	1.02669	0.1119	11	rs6993414	0.9286	8	20045407	A	G	0.8881	0.999	0.974	1.024	-0.0011	0.0128	85934	401577	8	20045407	8	20045407	*	rs6993414	R	8	19902918	chr8:19902918	rs6993414	a	g	0.8969	0.0623	0.0106	3.832e-09	19902918	20045407	8	20045407	8	20045407	*	R	0.0859375	5.87736
8_20045739_G_A	rs74983646	8	20045739	G	A	0.0021	1.002	0.977	1.028	0.1115	10	rs74983646	0.8697	8	20045739	A	G	0.1115	1.002	0.977	1.028	0.0021	0.0128	85934	401577	8	20045739	8	20045739	*	rs74983646	V	8	19903250	chr8:19903250	rs74983646	a	g	0.1028	-0.0613	0.0106	6.762e-09	19903250	20045739	8	20045739	8	20045739	*	V	0.164062	-5.78302
8_20048393_C_G	rs78299715	8	20048393	C	G	0.0066	1.00705	0.979432	1.0352	0.09	6	rs78299715	0.6417	8	20048393	C	G	0.91	0.993	0.966	1.021	-0.0066	0.0141	85934	401577	8	20048393	8	20048393	*	rs78299715	S	8	19905904	chr8:19905904	rs78299715	c	g	0.9158	0.0719	0.0117	8.715e-10	19905904	20048393	8	20048393	8	20048393	*	S	0.468085	6.1453
8_20050401_T_C	rs11991231	8	20050401	T	C	0.0012	1.001	0.976562	1.02669	0.1106	11	rs11991231	0.9268	8	20050401	T	C	0.8894	0.999	0.974	1.024	-0.0012	0.0129	85934	401577	8	20050401	8	20050401	*	rs11991231	B	8	19907912	chr8:19907912	rs11991231	t	c	0.8982	0.061	0.0107	1.118e-08	19907912	20050401	8	20050401	8	20050401	*	B	0.0930233	5.70093
8_20054549_G_A	rs66462329	8	20054549	G	A	0.0067	1.007	0.989	1.024	0.2881	10	rs66462329	0.4559	8	20054549	A	G	0.2881	1.007	0.989	1.024	0.0067	0.0089	85934	401577	8	20054549	8	20054549	*	rs66462329	R	8	19912060	chr8:19912060	rs66462329	a	g	0.2868	-0.0323	0.007	4.137e-06	19912060	20054549	8	20054549	8	20054549	*	R	0.752809	-4.61429
8_20054859_G_A	rs115849089	8	20054859	G	A	0.0085	1.009	0.984	1.033	0.1219	10	rs115849089	0.4948	8	20054859	A	G	0.1219	1.009	0.984	1.033	0.0085	0.0124	85934	401577	8	20054859	8	20054859	*	rs115849089	R	8	19912370	chr8:19912370	rs115849089	a	g	0.1127	-0.0594	0.0103	7.081e-09	19912370	20054859	8	20054859	8	20054859	*	R	0.685484	-5.76699
8_20057087_C_A	rs6586891	8	20057087	C	A	0.0225	1.023	1.006	1.04	0.6499	10	rs6586891	0.008259	8	20057087	A	C	0.6499	1.023	1.006	1.04	0.0225	0.0085	85934	401577	8	20057087	8	20057087	*	rs6586891	M	8	19914598	chr8:19914598	rs6586891	a	c	0.6518	-0.0243	0.0067	0.0002875	19914598	20057087	8	20057087	8	20057087	*	M	2.64706	-3.62687
8_20058043_G_C	rs10104610	8	20058043	G	C	0.0075	1.008	0.99	1.025	0.2898	5	rs10104610	0.4002	8	20058043	C	G	0.2898	1.008	0.99	1.025	0.0075	0.0089	85934	401577	8	20058043	8	20058043	*	rs10104610	S	8	19915554	chr8:19915554	rs10104610	c	g	0.288	-0.0327	0.007	3.141e-06	19915554	20058043	8	20058043	8	20058043	*	S	0.842697	-4.67143
8_20058609_G_A	rs66778572	8	20058609	G	A	0.0076	1.008	0.99	1.025	0.2883	10	rs66778572	0.3984	8	20058609	A	G	0.2883	1.008	0.99	1.025	0.0076	0.0089	85934	401577	8	20058609	8	20058609	*	rs66778572	R	8	19916120	chr8:19916120	rs66778572	a	g	0.2869	-0.0325	0.007	3.606e-06	19916120	20058609	8	20058609	8	20058609	*	R	0.853933	-4.64286
8_20062144_C_T	rs4128744	8	20062144	C	T	0.0055	1.006	0.983	1.029	0.1387	10	rs4128744	0.6367	8	20062144	T	C	0.1387	1.006	0.983	1.029	0.0055	0.0117	85934	401577	8	20062144	8	20062144	*	rs4128744	Y	8	19919655	chr8:19919655	rs4128744	t	c	0.1286	-0.049	0.0096	3.64e-07	19919655	20062144	8	20062144	8	20062144	*	Y	0.470085	-5.10417
8_20070502_T_A	rs6999158	8	20070502	T	A	0.0045	1.005	0.987	1.022	0.2975	5	rs6999158	0.6095	8	20070502	A	T	0.2975	1.005	0.987	1.022	0.0045	0.0089	85934	401577	8	20070502	8	20070502	*	rs6999158	W	8	19928013	chr8:19928013	rs6999158	a	t	0.2917	-0.0333	0.007	2.065e-06	19928013	20070502	8	20070502	8	20070502	*	W	0.505618	-4.75714
8_20070649_G_A	rs10106652	8	20070649	G	A	0.0024	1.002	0.985	1.02	0.2809	10	rs10106652	0.7878	8	20070649	A	G	0.2809	1.002	0.985	1.02	0.0024	0.009	85934	401577	8	20070649	8	20070649	*	rs10106652	R	8	19928160	chr8:19928160	rs10106652	a	g	0.2773	-0.0331	0.0071	3.335e-06	19928160	20070649	8	20070649	8	20070649	*	R	0.266667	-4.66197
8_20071071_G_A	rs9644568	8	20071071	G	A	0.0049	1.005	0.982	1.028	0.1361	10	rs9644568	0.679	8	20071071	A	G	0.1361	1.005	0.982	1.028	0.0049	0.0118	85934	401577	8	20071071	8	20071071	*	rs9644568	R	8	19928582	chr8:19928582	rs9644568	a	g	0.1269	-0.0499	0.0097	2.982e-07	19928582	20071071	8	20071071	8	20071071	*	R	0.415254	-5.14433
8_20072267_T_G	rs13439782	8	20072267	T	G	0.005	1.00503	0.987167	1.02249	0.2981	11	rs13439782	0.5737	8	20072267	T	G	0.7019	0.995	0.978	1.013	-0.005	0.0089	85934	401577	8	20072267	8	20072267	*	rs13439782	K	8	19929778	chr8:19929778	rs13439782	t	g	0.7069	0.034	0.0072	2.523e-06	19929778	20072267	8	20072267	8	20072267	*	K	0.561798	4.72222
8_20073576_C_T	rs117501405	8	20073576	C	T	-0.0008	0.999	0.957	1.043	0.0368	10	rs117501405	0.9705	8	20073576	T	C	0.0368	0.999	0.957	1.043	-0.0008	0.0221	85934	401577	8	20073576	8	20073576	*	rs117501405	Y	8	19931087	chr8:19931087	rs117501405	t	c	0.0359	-0.0903	0.0182	7.175e-07	19931087	20073576	8	20073576	8	20073576	*	Y	-0.0361991	-4.96154
8_20073987_A_G	rs76722925	8	20073987	A	G	0.0036	1.00402	0.97561	1.03199	0.088	11	rs76722925	0.802	8	20073987	A	G	0.912	0.996	0.969	1.025	-0.0036	0.0143	85934	401577	8	20073987	8	20073987	*	rs76722925	R	8	19931498	chr8:19931498	rs76722925	a	g	0.9178	0.0791	0.0119	3.426e-11	19931498	20073987	8	20073987	8	20073987	*	R	0.251748	6.64706
8_20075578_C_G	rs79445051	8	20075578	C	G	0.0014	1.001	0.97371	1.02987	0.0867	6	rs79445051	0.9238	8	20075578	C	G	0.9133	0.999	0.971	1.027	-0.0014	0.0145	85934	401577	8	20075578	8	20075578	*	rs79445051	S	8	19933089	chr8:19933089	rs79445051	c	g	0.919	0.0772	0.012	1.441e-10	19933089	20075578	8	20075578	8	20075578	*	S	0.0965517	6.43333
8_20076828_T_C	rs80302977	8	20076828	T	C	0.0032	1.00301	0.974659	1.03306	0.0824	11	rs80302977	0.827	8	20076828	T	C	0.9176	0.997	0.968	1.026	-0.0032	0.0148	85934	401577	8	20076828	8	20076828	*	rs80302977	Y	8	19934339	chr8:19934339	rs80302977	t	c	0.9231	0.0769	0.0123	3.442e-10	19934339	20076828	8	20076828	8	20076828	*	Y	0.216216	6.25203
8_20079176_A_G	rs28597716	8	20079176	A	G	0.0086	1.00908	0.988142	1.02987	0.1894	11	rs28597716	0.4116	8	20079176	A	G	0.8106	0.991	0.971	1.012	-0.0086	0.0104	85934	401577	8	20079176	8	20079176	*	rs28597716	R	8	19936687	chr8:19936687	rs28597716	a	g	0.811	0.0409	0.0083	7.626e-07	19936687	20079176	8	20079176	8	20079176	*	R	0.826923	4.92771
8_20081538_C_T	rs7015766	8	20081538	C	T	0.0206	1.021	0.99	1.052	0.0765	10	rs7015766	0.1804	8	20081538	T	C	0.0765	1.021	0.99	1.052	0.0206	0.0154	85934	401577	8	20081538	8	20081538	*	rs7015766	Y	8	19939049	chr8:19939049	rs7015766	t	c	0.07	-0.0648	0.0129	4.862e-07	19939049	20081538	8	20081538	8	20081538	*	Y	1.33766	-5.02326
8_20083285_T_C	rs11204085	8	20083285	T	C	0.0223	1.02249	1.00604	1.0395	0.4305	11	rs11204085	0.006411	8	20083285	T	C	0.5695	0.978	0.962	0.994	-0.0223	0.0082	85934	401577	8	20083285	8	20083285	*	rs11204085	Y	8	19940796	chr8:19940796	rs11204085	t	c	0.5633	0.0232	0.0065	0.0003517	19940796	20083285	8	20083285	8	20083285	*	Y	2.71951	3.56923
8_20083434_T_G	rs11204086	8	20083434	T	G	0.0224	1.02249	1.00604	1.0395	0.4306	11	rs11204086	0.006275	8	20083434	T	G	0.5694	0.978	0.962	0.994	-0.0224	0.0082	85934	401577	8	20083434	8	20083434	*	rs11204086	K	8	19940945	chr8:19940945	rs11204086	t	g	0.5635	0.0223	0.0064	0.0004802	19940945	20083434	8	20083434	8	20083434	*	K	2.73171	3.48438
8_20083516_C_T	rs11204087	8	20083516	C	T	0.0222	1.022	1.006	1.039	0.4309	10	rs11204087	0.006579	8	20083516	T	C	0.4309	1.022	1.006	1.039	0.0222	0.0082	85934	401577	8	20083516	8	20083516	*	rs11204087	Y	8	19941027	chr8:19941027	rs11204087	t	c	0.436	-0.0226	0.0064	0.0004024	19941027	20083516	8	20083516	8	20083516	*	Y	2.70732	-3.53125
8_20083748_T_C	rs12544702	8	20083748	T	C	0.0225	1.02249	1.00604	1.0395	0.4306	11	rs12544702	0.006059	8	20083748	T	C	0.5694	0.978	0.962	0.994	-0.0225	0.0082	85934	401577	8	20083748	8	20083748	*	rs12544702	Y	8	19941259	chr8:19941259	rs12544702	t	c	0.5633	0.0226	0.0064	0.0004024	19941259	20083748	8	20083748	8	20083748	*	Y	2.7439	3.53125
8_20097871_C_T	rs113149294	8	20097871	C	T	0.0153	1.015	0.983	1.049	0.0692	10	rs113149294	0.3557	8	20097871	T	C	0.0692	1.015	0.983	1.049	0.0153	0.0166	85934	401577	8	20097871	8	20097871	*	rs113149294	Y	8	19955382	chr8:19955382	rs113149294	t	c	0.0636	-0.0545	0.0136	6.227e-05	19955382	20097871	8	20097871	8	20097871	*	Y	0.921687	-4.00735
8_20672142_T_C	rs34784683	8	20672142	T	C	0.001	1.001	0.984252	1.01833	0.6664	11	rs34784683	0.9034	8	20672142	T	C	0.3336	0.999	0.982	1.016	-0.001	0.0086	85934	401577	8	20672142	8	20672142	*	rs34784683	Y	8	20529653	chr8:20529653	rs34784683	t	c	0.3318	-0.0238	0.0068	0.0004704	20529653	20672142	8	20672142	8	20672142	*	Y	0.116279	-3.5
8_20771282_C_G	rs1470687	8	20771282	C	G	0.0004	1	0.983284	1.01729	0.3246	6	rs1470687	0.9663	8	20771282	C	G	0.6754	1	0.983	1.017	-0.0004	0.0087	85934	401577	8	20771282	8	20771282	*	rs1470687	V	8	20628793	chr8:20628793	rs1470687	c	g	0.6637	0.0241	0.0068	0.0003984	20628793	20771282	8	20771282	8	20771282	*	V	0.045977	3.54412
8_20924659_C_T	rs78146475	8	20924659	C	T	0.0317	1.032	0.995	1.07	0.0576	10	rs78146475	0.08619	8	20924659	T	C	0.0576	1.032	0.995	1.07	0.0317	0.0185	85934	401577	8	20924659	8	20924659	*	rs78146475	Y	8	20782170	chr8:20782170	rs78146475	t	c	0.0616	-0.0507	0.0143	0.0004085	20782170	20924659	8	20924659	8	20924659	*	Y	1.71351	-3.54545
8_21934261_C_T	rs58141407	8	21934261	C	T	0.0004	1	0.978	1.023	0.1562	10	rs58141407	0.975	8	21934261	T	C	0.1562	1	0.978	1.023	0.0004	0.0113	85934	401577	8	21934261	8	21934261	*	rs58141407	Y	8	21791772	chr8:21791772	rs58141407	t	c	0.1499	-0.0319	0.009	0.000396	21791772	21934261	8	21934261	8	21934261	*	Y	0.0353982	-3.54444
8_21944761_C_T	rs76008177	8	21944761	C	T	-0.0004	1	0.978	1.022	0.1572	10	rs76008177	0.9683	8	21944761	T	C	0.1572	1	0.978	1.022	-0.0004	0.0112	85934	401577	8	21944761	8	21944761	*	rs76008177	B	8	21802272	chr8:21802272	rs76008177	t	c	0.151	-0.0323	0.009	0.0003343	21802272	21944761	8	21944761	8	21944761	*	B	-0.0357143	-3.58889
8_21992055_C_T	rs17296501	8	21992055	C	T	0.0003	1	0.978	1.023	0.1558	10	rs17296501	0.9802	8	21992055	T	C	0.1558	1	0.978	1.023	0.0003	0.0113	85934	401577	8	21992055	8	21992055	*	rs17296501	Y	8	21849566	chr8:21849566	rs17296501	t	c	0.1497	-0.0319	0.009	0.000396	21849566	21992055	8	21992055	8	21992055	*	Y	0.0265487	-3.54444
8_22579628_G_A	rs11786352	8	22579628	G	A	0.0051	1.005	0.986	1.025	0.2218	10	rs11786352	0.6093	8	22579628	A	G	0.2218	1.005	0.986	1.025	0.0051	0.01	85934	401577	8	22579628	8	22579628	*	rs11786352	R	8	22437141	chr8:22437141	rs11786352	a	g	0.2083	0.0295	0.0082	0.0003036	22437141	22579628	8	22579628	8	22579628	*	R	0.51	3.59756
8_22591971_T_C	rs4592028	8	22591971	T	C	-0.0021	0.998004	0.981354	1.01523	0.3363	11	rs4592028	0.8045	8	22591971	T	C	0.6637	1.002	0.985	1.019	0.0021	0.0087	85934	401577	8	22591971	8	22591971	*	rs4592028	Y	8	22449484	chr8:22449484	rs4592028	t	c	0.668	-0.027	0.0068	7.269e-05	22449484	22591971	8	22591971	8	22591971	*	Y	-0.241379	-3.97059
8_22594175_G_C	rs3064	8	22594175	G	C	-0.0015	0.999	0.982	1.015	0.3466	5	rs3064	0.8658	8	22594175	C	G	0.3466	0.999	0.982	1.015	-0.0015	0.0086	85934	401577	8	22594175	8	22594175	*	rs3064	B	8	22451688	chr8:22451688	rs3064	c	g	0.3427	0.0258	0.0067	0.000118	22451688	22594175	8	22594175	8	22594175	*	B	-0.174419	3.85075
8_22594844_G_T	rs11782130	8	22594844	G	T	-0.0006	0.999	0.983	1.016	0.3461	10	rs11782130	0.946	8	22594844	T	G	0.3461	0.999	0.983	1.016	-0.0006	0.0086	85934	401577	8	22594844	8	22594844	*	rs11782130	K	8	22452357	chr8:22452357	rs11782130	t	g	0.3418	0.0258	0.0067	0.000118	22452357	22594844	8	22594844	8	22594844	*	K	-0.0697674	3.85075
8_22595191_A_G	rs3735893	8	22595191	A	G	-0.0004	1	0.983284	1.01626	0.3473	11	rs3735893	0.9593	8	22595191	A	G	0.6527	1	0.984	1.017	0.0004	0.0086	85934	401577	8	22595191	8	22595191	*	rs3735893	R	8	22452704	chr8:22452704	rs3735893	a	g	0.6572	-0.026	0.0067	0.0001044	22452704	22595191	8	22595191	8	22595191	*	R	-0.0465116	-3.8806
8_22595710_C_A	rs11785755	8	22595710	C	A	0.0019	1.002	0.985	1.019	0.3392	10	rs11785755	0.8271	8	22595710	A	C	0.3392	1.002	0.985	1.019	0.0019	0.0086	85934	401577	8	22595710	8	22595710	*	rs11785755	M	8	22453223	chr8:22453223	rs11785755	a	c	0.3376	0.0262	0.0068	0.0001182	22453223	22595710	8	22595710	8	22595710	*	M	0.22093	3.85294
8_22595913_G_A	rs11783129	8	22595913	G	A	0.002	1.002	0.985	1.019	0.3395	10	rs11783129	0.819	8	22595913	A	G	0.3395	1.002	0.985	1.019	0.002	0.0086	85934	401577	8	22595913	8	22595913	*	rs11783129	R	8	22453426	chr8:22453426	rs11783129	a	g	0.3376	0.0262	0.0068	0.0001182	22453426	22595913	8	22595913	8	22595913	*	R	0.232558	3.85294
8_22597313_A_G	rs3735894	8	22597313	A	G	0.001	1.001	0.984252	1.01833	0.344	11	rs3735894	0.9045	8	22597313	A	G	0.656	0.999	0.982	1.016	-0.001	0.0086	85934	401577	8	22597313	8	22597313	*	rs3735894	R	8	22454826	chr8:22454826	rs3735894	a	g	0.6598	-0.0254	0.0067	0.0001503	22454826	22597313	8	22597313	8	22597313	*	R	0.116279	-3.79104
8_22599004_C_G	rs71513892	8	22599004	C	G	0.0021	1.002	0.985222	1.01937	0.3393	6	rs71513892	0.8092	8	22599004	C	G	0.6607	0.998	0.981	1.015	-0.0021	0.0086	85934	401577	8	22599004	8	22599004	*	rs71513892	S	8	22456517	chr8:22456517	rs71513892	c	g	0.6625	-0.0263	0.0068	0.0001113	22456517	22599004	8	22599004	8	22599004	*	S	0.244186	-3.86765
8_22599875_G_A	rs2272718	8	22599875	G	A	0.0004	1	0.984	1.017	0.3323	10	rs2272718	0.9661	8	22599875	A	G	0.3323	1	0.984	1.017	0.0004	0.0086	85934	401577	8	22599875	8	22599875	*	rs2272718	R	8	22457388	chr8:22457388	rs2272718	a	g	0.3309	0.0266	0.0068	9.287e-05	22457388	22599875	8	22599875	8	22599875	*	R	0.0465116	3.91176
8_22600291_C_T	rs746011	8	22600291	C	T		1	0.983	1.017	0.3324	10	rs746011	0.9954	8	22600291	T	C	0.3324	1	0.983	1.017	0	0.0086	85934	401577	8	22600291	8	22600291	*	rs746011	Y	8	22457804	chr8:22457804	rs746011	t	c	0.3307	0.0264	0.0068	0.0001048	22457804	22600291	8	22600291	8	22600291	*	Y		3.88235
8_22602691_A_G	rs34268501	8	22602691	A	G	0.0017	1.002	0.985222	1.01833	0.3451	11	rs34268501	0.842	8	22602691	A	G	0.6549	0.998	0.982	1.015	-0.0017	0.0086	85934	401577	8	22602691	8	22602691	*	rs34268501	R	8	22460204	chr8:22460204	rs34268501	a	g	0.6595	-0.0265	0.0067	7.664e-05	22460204	22602691	8	22602691	8	22602691	*	R	0.197674	-3.95522
8_22604861_T_C	rs3735901	8	22604861	T	C	0.0003	1	0.983284	1.01729	0.3366	11	rs3735901	0.9691	8	22604861	T	C	0.6634	1	0.983	1.017	-0.0003	0.0086	85934	401577	8	22604861	8	22604861	*	rs3735901	Y	8	22462374	chr8:22462374	rs3735901	t	c	0.6682	-0.0268	0.0068	8.22e-05	22462374	22604861	8	22604861	8	22604861	*	Y	0.0348837	-3.94118
8_22605242_A_C	rs11777808	8	22605242	A	C	-0.0001	1	0.983284	1.01729	0.3366	11	rs11777808	0.9873	8	22605242	A	C	0.6634	1	0.983	1.017	0.0001	0.0086	85934	401577	8	22605242	8	22605242	*	rs11777808	V	8	22462755	chr8:22462755	rs11777808	a	c	0.6681	-0.0264	0.0068	0.0001048	22462755	22605242	8	22605242	8	22605242	*	V	-0.0116279	-3.88235
8_22605339_T_C	rs11778693	8	22605339	T	C	-0.0002	1	0.983284	1.01729	0.3365	11	rs11778693	0.9773	8	22605339	T	C	0.6635	1	0.983	1.017	0.0002	0.0086	85934	401577	8	22605339	8	22605339	*	rs11778693	Y	8	22462852	chr8:22462852	rs11778693	t	c	0.6685	-0.0264	0.0068	0.0001048	22462852	22605339	8	22605339	8	22605339	*	Y	-0.0232558	-3.88235
8_22606110_C_T	rs7843828	8	22606110	C	T	0.0002	1	0.983	1.017	0.3337	10	rs7843828	0.9769	8	22606110	T	C	0.3337	1	0.983	1.017	0.0002	0.0086	85934	401577	8	22606110	8	22606110	*	rs7843828	Y	8	22463623	chr8:22463623	rs7843828	t	c	0.3279	0.0268	0.0068	8.22e-05	22463623	22606110	8	22606110	8	22606110	*	Y	0.0232558	3.94118
8_22606184_C_G	rs2291230	8	22606184	C	G	0.0002	1	0.984252	1.01729	0.3675	6	rs2291230	0.9847	8	22606184	C	G	0.6325	1	0.983	1.016	-0.0002	0.0084	85934	401577	8	22606184	8	22606184	*	rs2291230	S	8	22463697	chr8:22463697	rs2291230	c	g	0.6408	-0.0275	0.0066	3.059e-05	22463697	22606184	8	22606184	8	22606184	*	S	0.0238095	-4.16667
8_22606399_C_T	rs2291231	8	22606399	C	T	-0.0002	1	0.983	1.017	0.3333	10	rs2291231	0.9822	8	22606399	T	C	0.3333	1	0.983	1.017	-0.0002	0.0086	85934	401577	8	22606399	8	22606399	*	rs2291231	Y	8	22463912	chr8:22463912	rs2291231	t	c	0.3281	0.0265	0.0068	9.868e-05	22463912	22606399	8	22606399	8	22606399	*	Y	-0.0232558	3.89706
8_22606551_T_C	rs2291232	8	22606551	T	C	0.0005	1	0.984252	1.01729	0.3325	11	rs2291232	0.952	8	22606551	T	C	0.6675	1	0.983	1.016	-0.0005	0.0086	85934	401577	8	22606551	8	22606551	*	rs2291232	Y	8	22464064	chr8:22464064	rs2291232	t	c	0.6722	-0.0267	0.0068	8.738e-05	22464064	22606551	8	22606551	8	22606551	*	Y	0.0581395	-3.92647
8_22606877_T_C	rs2291234	8	22606877	T	C	0.0002	1	0.983284	1.01729	0.3328	11	rs2291234	0.983	8	22606877	T	C	0.6672	1	0.983	1.017	-0.0002	0.0086	85934	401577	8	22606877	8	22606877	*	rs2291234	Y	8	22464390	chr8:22464390	rs2291234	t	c	0.672	-0.0266	0.0068	9.287e-05	22464390	22606877	8	22606877	8	22606877	*	Y	0.0232558	-3.91176
8_22607647_G_C	rs34269854	8	22607647	G	C	-0.001	0.999	0.982	1.016	0.3336	5	rs34269854	0.9048	8	22607647	C	G	0.3336	0.999	0.982	1.016	-0.001	0.0086	85934	401577	8	22607647	8	22607647	*	rs34269854	S	8	22465160	chr8:22465160	rs34269854	c	g	0.3285	0.0267	0.0068	8.738e-05	22465160	22607647	8	22607647	8	22607647	*	S	-0.116279	3.92647
8_22607872_T_C	rs34027561	8	22607872	T	C	0.0006	1.001	0.984252	1.01729	0.3324	11	rs34027561	0.946	8	22607872	T	C	0.6676	0.999	0.983	1.016	-0.0006	0.0086	85934	401577	8	22607872	8	22607872	*	rs34027561	Y	8	22465385	chr8:22465385	rs34027561	t	c	0.6722	-0.0266	0.0068	9.287e-05	22465385	22607872	8	22607872	8	22607872	*	Y	0.0697674	-3.91176
8_22607914_T_C	rs6999893	8	22607914	T	C		1	0.983284	1.01626	0.369	11	rs6999893	0.9971	8	22607914	T	C	0.631	1	0.984	1.017	0	0.0084	85934	401577	8	22607914	8	22607914	*	rs6999893	Y	8	22465427	chr8:22465427	rs6999893	t	c	0.6396	-0.0277	0.0066	2.677e-05	22465427	22607914	8	22607914	8	22607914	*	Y		-4.19697
8_22609028_T_C	rs7843616	8	22609028	T	C	0.0003	1	0.983284	1.01729	0.3328	11	rs7843616	0.9732	8	22609028	T	C	0.6672	1	0.983	1.017	-0.0003	0.0086	85934	401577	8	22609028	8	22609028	*	rs7843616	Y	8	22466541	chr8:22466541	rs7843616	t	c	0.6721	-0.0269	0.0068	7.731e-05	22466541	22609028	8	22609028	8	22609028	*	Y	0.0348837	-3.95588
8_22610247_C_G	rs13271626	8	22610247	C	G	0.0001	1	0.983284	1.01729	0.331	6	rs13271626	0.9946	8	22610247	C	G	0.669	1	0.983	1.017	-0.0001	0.0086	85934	401577	8	22610247	8	22610247	*	rs13271626	S	8	22467760	chr8:22467760	rs13271626	c	g	0.6729	-0.0264	0.0068	0.0001048	22467760	22610247	8	22610247	8	22610247	*	S	0.0116279	-3.88235
8_22610357_T_A	rs6986550	8	22610357	T	A	-0.0006	0.999	0.983	1.016	0.3658	5	rs6986550	0.9438	8	22610357	A	T	0.3658	0.999	0.983	1.016	-0.0006	0.0085	85934	401577	8	22610357	8	22610357	*	rs6986550	W	8	22467870	chr8:22467870	rs6986550	a	t	0.3582	0.0275	0.0066	3.059e-05	22467870	22610357	8	22610357	8	22610357	*	W	-0.0705882	4.16667
8_22611979_T_C	rs55776566	8	22611979	T	C	-0.0004	1	0.983284	1.01626	0.3683	11	rs55776566	0.958	8	22611979	T	C	0.6317	1	0.984	1.017	0.0004	0.0084	85934	401577	8	22611979	8	22611979	*	rs55776566	Y	8	22469492	chr8:22469492	rs55776566	t	c	0.6396	-0.0277	0.0066	2.677e-05	22469492	22611979	8	22611979	8	22611979	*	Y	-0.047619	-4.19697
8_22612795_A_G	rs2306518	8	22612795	A	G	-0.0003	1	0.983284	1.01626	0.3678	11	rs2306518	0.9702	8	22612795	A	G	0.6322	1	0.984	1.017	0.0003	0.0084	85934	401577	8	22612795	8	22612795	*	rs2306518	R	8	22470308	chr8:22470308	rs2306518	a	g	0.6406	-0.0277	0.0067	3.569e-05	22470308	22612795	8	22612795	8	22612795	*	R	-0.0357143	-4.13433
8_22613197_G_A	rs1871902	8	22613197	G	A	-0.001	0.999	0.983	1.016	0.3666	10	rs1871902	0.9052	8	22613197	A	G	0.3666	0.999	0.983	1.016	-0.001	0.0084	85934	401577	8	22613197	8	22613197	*	rs1871902	R	8	22470710	chr8:22470710	rs1871902	a	g	0.3588	0.0272	0.0067	4.926e-05	22470710	22613197	8	22613197	8	22613197	*	R	-0.119048	4.0597
8_22613634_G_T	rs720745	8	22613634	G	T	-0.0007	0.999	0.983	1.016	0.3669	10	rs720745	0.9335	8	22613634	T	G	0.3669	0.999	0.983	1.016	-0.0007	0.0084	85934	401577	8	22613634	8	22613634	*	rs720745	D	8	22471147	chr8:22471147	rs720745	t	g	0.359	0.0276	0.0067	3.808e-05	22471147	22613634	8	22613634	8	22613634	*	D	-0.0833333	4.1194
8_22613886_T_C	rs720746	8	22613886	T	C	-0.0006	0.999001	0.982318	1.01626	0.3311	11	rs720746	0.9413	8	22613886	T	C	0.6689	1.001	0.984	1.018	0.0006	0.0086	85934	401577	8	22613886	8	22613886	*	rs720746	Y	8	22471399	chr8:22471399	rs720746	t	c	0.6731	-0.0266	0.0068	9.287e-05	22471399	22613886	8	22613886	8	22613886	*	Y	-0.0697674	-3.91176
8_22614311_G_A	rs3736147	8	22614311	G	A	-0.001	0.999	0.982	1.016	0.3297	10	rs3736147	0.9068	8	22614311	A	G	0.3297	0.999	0.982	1.016	-0.001	0.0086	85934	401577	8	22614311	8	22614311	*	rs3736147	D	8	22471824	chr8:22471824	rs3736147	a	g	0.3265	0.0271	0.0068	6.834e-05	22471824	22614311	8	22614311	8	22614311	*	D	-0.116279	3.98529
8_22615645_C_T	rs11781149	8	22615645	C	T	-0.0001	1	0.983	1.017	0.3297	10	rs11781149	0.9937	8	22615645	T	C	0.3297	1	0.983	1.017	-0.0001	0.0086	85934	401577	8	22615645	8	22615645	*	rs11781149	Y	8	22473158	chr8:22473158	rs11781149	t	c	0.3266	0.0265	0.0068	9.868e-05	22473158	22615645	8	22615645	8	22615645	*	Y	-0.0116279	3.89706
8_22615952_T_C	rs7843128	8	22615952	T	C	-0.0007	0.999001	0.982318	1.01626	0.3657	11	rs7843128	0.9375	8	22615952	T	C	0.6343	1.001	0.984	1.018	0.0007	0.0085	85934	401577	8	22615952	8	22615952	*	rs7843128	Y	8	22473465	chr8:22473465	rs7843128	t	c	0.6417	-0.0268	0.0066	4.846e-05	22473465	22615952	8	22615952	8	22615952	*	Y	-0.0823529	-4.06061
8_22616337_T_C	rs6558167	8	22616337	T	C	-0.0004	1	0.983284	1.01626	0.3655	11	rs6558167	0.9583	8	22616337	T	C	0.6345	1	0.984	1.017	0.0004	0.0085	85934	401577	8	22616337	8	22616337	*	rs6558167	Y	8	22473850	chr8:22473850	rs6558167	t	c	0.6418	-0.0269	0.0066	4.541e-05	22473850	22616337	8	22616337	8	22616337	*	Y	-0.0470588	-4.07576
8_22618114_G_A	rs751680	8	22618114	G	A	-0.0008	0.999	0.983	1.016	0.365	10	rs751680	0.9277	8	22618114	A	G	0.365	0.999	0.983	1.016	-0.0008	0.0085	85934	401577	8	22618114	8	22618114	*	rs751680	R	8	22475627	chr8:22475627	rs751680	a	g	0.3582	0.0273	0.0066	3.493e-05	22475627	22618114	8	22618114	8	22618114	*	R	-0.0941176	4.13636
8_22618144_T_C	rs57594397	8	22618144	T	C	-0.0004	1	0.983284	1.01626	0.3296	11	rs57594397	0.9626	8	22618144	T	C	0.6704	1	0.984	1.017	0.0004	0.0086	85934	401577	8	22618144	8	22618144	*	rs57594397	Y	8	22475657	chr8:22475657	rs57594397	t	c	0.6733	-0.0268	0.0068	8.22e-05	22475657	22618144	8	22618144	8	22618144	*	Y	-0.0465116	-3.94118
8_22620265_G_A	rs1059592	8	22620265	G	A	-0.001	0.999	0.982	1.016	0.3631	10	rs1059592	0.9041	8	22620265	A	G	0.3631	0.999	0.982	1.016	-0.001	0.0085	85934	401577	8	22620265	8	22620265	*	rs1059592	R	8	22477778	chr8:22477778	rs1059592	a	g	0.3562	0.0275	0.0067	4.063e-05	22477778	22620265	8	22620265	8	22620265	*	R	-0.117647	4.10448
8_22620294_T_C	rs1545837	8	22620294	T	C	-0.0032	0.997009	0.980392	1.01317	0.3641	11	rs1545837	0.7072	8	22620294	T	C	0.6359	1.003	0.987	1.02	0.0032	0.0084	85934	401577	8	22620294	8	22620294	*	rs1545837	Y	8	22477807	chr8:22477807	rs1545837	t	c	0.6359	-0.0233	0.0066	0.0004119	22477807	22620294	8	22620294	8	22620294	*	Y	-0.380952	-3.5303
8_22621948_T_C	rs7846476	8	22621948	T	C	-0.0034	0.997009	0.980392	1.01317	0.3987	11	rs7846476	0.6836	8	22621948	T	C	0.6013	1.003	0.987	1.02	0.0034	0.0083	85934	401577	8	22621948	8	22621948	*	rs7846476	Y	8	22479461	chr8:22479461	rs7846476	t	c	0.6053	-0.024	0.0065	0.0002181	22479461	22621948	8	22621948	8	22621948	*	Y	-0.409639	-3.69231
8_22622475_C_G	rs11136093	8	22622475	C	G	0.0004	1	0.983284	1.01729	0.3249	6	rs11136093	0.9639	8	22622475	C	G	0.6751	1	0.983	1.017	-0.0004	0.0087	85934	401577	8	22622475	8	22622475	*	rs11136093	S	8	22479988	chr8:22479988	rs11136093	c	g	0.6757	-0.0263	0.0068	0.0001113	22479988	22622475	8	22622475	8	22622475	*	S	0.045977	-3.86765
8_22623006_G_A	rs11780207	8	22623006	G	A	-0.0035	0.997	0.98	1.013	0.3488	10	rs11780207	0.6795	8	22623006	A	G	0.3488	0.997	0.98	1.013	-0.0035	0.0086	85934	401577	8	22623006	8	22623006	*	rs11780207	R	8	22480519	chr8:22480519	rs11780207	a	g	0.3471	0.0264	0.0067	8.157e-05	22480519	22623006	8	22623006	8	22623006	*	R	-0.406977	3.9403
8_22623936_A_G	rs1871900	8	22623936	A	G	-0.0047	0.995025	0.979432	1.01112	0.4311	11	rs1871900	0.5691	8	22623936	A	G	0.5689	1.005	0.989	1.021	0.0047	0.0082	85934	401577	8	22623936	8	22623936	*	rs1871900	V	8	22481449	chr8:22481449	rs1871900	a	g	0.5765	-0.0232	0.0065	0.0003517	22481449	22623936	8	22623936	8	22623936	*	V	-0.573171	-3.56923
8_22625733_G_A	rs13271506	8	22625733	G	A	0.0144	1.015	0.984	1.046	0.0825	10	rs13271506	0.3623	8	22625733	A	G	0.0825	1.015	0.984	1.046	0.0144	0.0158	85934	401577	8	22625733	8	22625733	*	rs13271506	R	8	22483246	chr8:22483246	rs13271506	a	g	0.0729	0.0526	0.0132	6.688e-05	22483246	22625733	8	22625733	8	22625733	*	R	0.911392	3.98485
8_22626323_T_C	rs878051	8	22626323	T	C	-0.0035	0.996016	0.980392	1.01317	0.4021	11	rs878051	0.671	8	22626323	T	C	0.5979	1.004	0.987	1.02	0.0035	0.0083	85934	401577	8	22626323	8	22626323	*	rs878051	Y	8	22483836	chr8:22483836	rs878051	t	c	0.6008	-0.0231	0.0065	0.000373	22483836	22626323	8	22626323	8	22626323	*	Y	-0.421687	-3.55385
8_22626336_T_C	rs878053	8	22626336	T	C	-0.0034	0.997009	0.980392	1.01317	0.4017	11	rs878053	0.6795	8	22626336	T	C	0.5983	1.003	0.987	1.02	0.0034	0.0083	85934	401577	8	22626336	8	22626336	*	rs878053	Y	8	22483849	chr8:22483849	rs878053	t	c	0.6011	-0.0232	0.0065	0.0003517	22483849	22626336	8	22626336	8	22626336	*	Y	-0.409639	-3.56923
8_22626755_G_C	rs10099266	8	22626755	G	C	-0.0032	0.997	0.981	1.013	0.4018	5	rs10099266	0.7034	8	22626755	C	G	0.4018	0.997	0.981	1.013	-0.0032	0.0083	85934	401577	8	22626755	8	22626755	*	rs10099266	S	8	22484268	chr8:22484268	rs10099266	c	g	0.3992	0.0235	0.0065	0.0002945	22484268	22626755	8	22626755	8	22626755	*	S	-0.385542	3.61538
8_22626783_C_G	rs10110443	8	22626783	C	G	-0.0032	0.997009	0.980392	1.01317	0.402	6	rs10110443	0.7016	8	22626783	C	G	0.598	1.003	0.987	1.02	0.0032	0.0083	85934	401577	8	22626783	8	22626783	*	rs10110443	S	8	22484296	chr8:22484296	rs10110443	c	g	0.601	-0.0234	0.0065	0.0003125	22484296	22626783	8	22626783	8	22626783	*	S	-0.385542	-3.6
8_22627436_T_C	rs2404654	8	22627436	T	C	-0.0033	0.997009	0.980392	1.01317	0.402	11	rs2404654	0.6865	8	22627436	T	C	0.598	1.003	0.987	1.02	0.0033	0.0083	85934	401577	8	22627436	8	22627436	*	rs2404654	Y	8	22484949	chr8:22484949	rs2404654	t	c	0.6007	-0.0231	0.0065	0.000373	22484949	22627436	8	22627436	8	22627436	*	Y	-0.39759	-3.55385
8_22627745_T_C	rs900267	8	22627745	T	C	-0.0033	0.997009	0.980392	1.01317	0.4028	11	rs900267	0.693	8	22627745	T	C	0.5972	1.003	0.987	1.02	0.0033	0.0083	85934	401577	8	22627745	8	22627745	*	rs900267	Y	8	22485258	chr8:22485258	rs900267	t	c	0.6003	-0.0226	0.0065	0.0004987	22485258	22627745	8	22627745	8	22627745	*	Y	-0.39759	-3.47692
8_22627782_A_T	rs900266	8	22627782	A	T	-0.0034	0.997009	0.980392	1.01317	0.4028	6	rs900266	0.6821	8	22627782	A	T	0.5972	1.003	0.987	1.02	0.0034	0.0083	85934	401577	8	22627782	8	22627782	*	rs900266	W	8	22485295	chr8:22485295	rs900266	a	t	0.6004	-0.0226	0.0065	0.0004987	22485295	22627782	8	22627782	8	22627782	*	W	-0.409639	-3.47692
8_22627862_C_T	rs7830206	8	22627862	C	T	-0.0029	0.997	0.981	1.013	0.4016	10	rs7830206	0.7243	8	22627862	T	C	0.4016	0.997	0.981	1.013	-0.0029	0.0083	85934	401577	8	22627862	8	22627862	*	rs7830206	Y	8	22485375	chr8:22485375	rs7830206	t	c	0.3963	0.0233	0.0065	0.0003316	22485375	22627862	8	22627862	8	22627862	*	Y	-0.349398	3.58462
8_22628421_G_C	rs10113779	8	22628421	G	C	-0.0042	0.996	0.98	1.012	0.402	5	rs10113779	0.6112	8	22628421	C	G	0.402	0.996	0.98	1.012	-0.0042	0.0083	85934	401577	8	22628421	8	22628421	*	rs10113779	S	8	22485934	chr8:22485934	rs10113779	c	g	0.3999	0.0228	0.0065	0.0004443	22485934	22628421	8	22628421	8	22628421	*	S	-0.506024	3.50769
8_22629099_A_G	rs11785031	8	22629099	A	G	-0.0034	0.997009	0.980392	1.01317	0.403	11	rs11785031	0.6858	8	22629099	A	G	0.597	1.003	0.987	1.02	0.0034	0.0083	85934	401577	8	22629099	8	22629099	*	rs11785031	R	8	22486612	chr8:22486612	rs11785031	a	g	0.6001	-0.0226	0.0065	0.0004987	22486612	22629099	8	22629099	8	22629099	*	R	-0.409639	-3.47692
8_22629438_T_C	rs3758042	8	22629438	T	C	-0.0036	0.996016	0.980392	1.01317	0.403	11	rs3758042	0.6671	8	22629438	T	C	0.597	1.004	0.987	1.02	0.0036	0.0083	85934	401577	8	22629438	8	22629438	*	rs3758042	Y	8	22486951	chr8:22486951	rs3758042	t	c	0.6004	-0.0226	0.0065	0.0004987	22486951	22629438	8	22629438	8	22629438	*	Y	-0.433735	-3.47692
8_22629474_A_G	rs3758041	8	22629474	A	G	-0.0039	0.996016	0.980392	1.01215	0.4037	11	rs3758041	0.6416	8	22629474	A	G	0.5963	1.004	0.988	1.02	0.0039	0.0083	85934	401577	8	22629474	8	22629474	*	rs3758041	R	8	22486987	chr8:22486987	rs3758041	a	g	0.6003	-0.0227	0.0065	0.0004708	22486987	22629474	8	22629474	8	22629474	*	R	-0.46988	-3.49231
8_22631237_C_T	rs13269603	8	22631237	C	T	0.0045	1.005	0.983	1.026	0.1779	10	rs13269603	0.6813	8	22631237	T	C	0.1779	1.005	0.983	1.026	0.0045	0.0109	85934	401577	8	22631237	8	22631237	*	rs13269603	B	8	22488750	chr8:22488750	rs13269603	t	c	0.1651	0.0361	0.0089	4.985e-05	22488750	22631237	8	22631237	8	22631237	*	B	0.412844	4.05618
8_22633884_G_A	rs1809452	8	22633884	G	A	-0.0014	0.999	0.982	1.016	0.326	10	rs1809452	0.8679	8	22633884	A	G	0.326	0.999	0.982	1.016	-0.0014	0.0087	85934	401577	8	22633884	8	22633884	*	rs1809452	R	8	22491397	chr8:22491397	rs1809452	a	g	0.3243	0.0264	0.0068	0.0001048	22491397	22633884	8	22633884	8	22633884	*	R	-0.16092	3.88235
8_22634109_T_G	rs35952885	8	22634109	T	G	-0.0018	0.998004	0.981354	1.01523	0.329	11	rs35952885	0.8386	8	22634109	T	G	0.671	1.002	0.985	1.019	0.0018	0.0087	85934	401577	8	22634109	8	22634109	*	rs35952885	K	8	22491622	chr8:22491622	rs35952885	t	g	0.6745	-0.0258	0.0068	0.0001501	22491622	22634109	8	22634109	8	22634109	*	K	-0.206897	-3.79412
8_22634590_G_T	rs6558173	8	22634590	G	T	-0.0013	0.999	0.982	1.015	0.3628	10	rs6558173	0.8786	8	22634590	T	G	0.3628	0.999	0.982	1.015	-0.0013	0.0085	85934	401577	8	22634590	8	22634590	*	rs6558173	D	8	22492103	chr8:22492103	rs6558173	t	g	0.3567	0.0275	0.0067	4.063e-05	22492103	22634590	8	22634590	8	22634590	*	D	-0.152941	4.10448
8_22635611_C_T	rs11776549	8	22635611	C	T	-0.0011	0.999	0.982	1.016	0.3265	10	rs11776549	0.8986	8	22635611	T	C	0.3265	0.999	0.982	1.016	-0.0011	0.0087	85934	401577	8	22635611	8	22635611	*	rs11776549	Y	8	22493124	chr8:22493124	rs11776549	t	c	0.324	0.0268	0.0068	8.22e-05	22493124	22635611	8	22635611	8	22635611	*	Y	-0.126437	3.94118
8_22638535_G_A	rs4872527	8	22638535	G	A	-0.0012	0.999	0.982	1.016	0.326	10	rs4872527	0.8939	8	22638535	A	G	0.326	0.999	0.982	1.016	-0.0012	0.0087	85934	401577	8	22638535	8	22638535	*	rs4872527	R	8	22496048	chr8:22496048	rs4872527	a	g	0.3239	0.0251	0.0068	0.0002259	22496048	22638535	8	22638535	8	22638535	*	R	-0.137931	3.69118
8_22648585_C_T	rs13264187	8	22648585	C	T	-0.0016	0.998	0.982	1.015	0.3327	10	rs13264187	0.8493	8	22648585	T	C	0.3327	0.998	0.982	1.015	-0.0016	0.0086	85934	401577	8	22648585	8	22648585	*	rs13264187	Y	8	22506098	chr8:22506098	rs13264187	t	c	0.3293	0.0247	0.0068	0.0002842	22506098	22648585	8	22648585	8	22648585	*	Y	-0.186047	3.63235
8_22654555_T_C	rs7826059	8	22654555	T	C	-0.0007	0.999001	0.982318	1.01626	0.6239	11	rs7826059	0.9385	8	22654555	T	C	0.3761	1.001	0.984	1.018	0.0007	0.0085	85934	401577	8	22654555	8	22654555	*	rs7826059	B	8	22512068	chr8:22512068	rs7826059	t	c	0.36	0.0265	0.0066	5.884e-05	22512068	22654555	8	22654555	8	22654555	*	B	-0.0823529	4.01515
8_22663169_T_C	rs4615566	8	22663169	T	C	0.0036	1.00402	0.987167	1.02041	0.5889	11	rs4615566	0.665	8	22663169	T	C	0.4111	0.996	0.98	1.013	-0.0036	0.0083	85934	401577	8	22663169	8	22663169	*	rs4615566	Y	8	22520682	chr8:22520682	rs4615566	t	c	0.3972	0.0229	0.0065	0.0004192	22520682	22663169	8	22663169	8	22663169	*	Y	0.433735	3.52308
8_22669927_A_G	rs6988593	8	22669927	A	G	0.0023	1.002	0.986193	1.01833	0.5932	11	rs6988593	0.7869	8	22669927	A	G	0.4068	0.998	0.982	1.014	-0.0023	0.0083	85934	401577	8	22669927	8	22669927	*	rs6988593	R	8	22527440	chr8:22527440	rs6988593	a	g	0.3952	0.0229	0.0065	0.0004192	22527440	22669927	8	22669927	8	22669927	*	R	0.277108	3.52308
8_22669944_T_C	rs6993302	8	22669944	T	C	0.0042	1.00402	0.988142	1.02041	0.6016	11	rs6993302	0.6153	8	22669944	T	C	0.3984	0.996	0.98	1.012	-0.0042	0.0084	85934	401577	8	22669944	8	22669944	*	rs6993302	Y	8	22527457	chr8:22527457	rs6993302	t	c	0.3852	0.0235	0.0066	0.0003672	22527457	22669944	8	22669944	8	22669944	*	Y	0.5	3.56061
8_22671560_A_C	rs4066629	8	22671560	A	C	0.0029	1.00301	0.987167	1.01937	0.5749	11	rs4066629	0.7225	8	22671560	A	C	0.4251	0.997	0.981	1.013	-0.0029	0.0083	85934	401577	8	22671560	8	22671560	*	rs4066629	M	8	22529073	chr8:22529073	rs4066629	a	c	0.4112	0.023	0.0065	0.0003955	22529073	22671560	8	22671560	8	22671560	*	M	0.349398	3.53846
8_22672182_A_G	rs4872531	8	22672182	A	G	0.0016	1.002	0.985222	1.01833	0.626	11	rs4872531	0.8479	8	22672182	A	G	0.374	0.998	0.982	1.015	-0.0016	0.0085	85934	401577	8	22672182	8	22672182	*	rs4872531	R	8	22529695	chr8:22529695	rs4872531	a	g	0.3651	0.0231	0.0066	0.0004618	22529695	22672182	8	22672182	8	22672182	*	R	0.188235	3.5
8_22673950_C_T	rs11985023	8	22673950	C	T	0.0045	1.005	0.988	1.021	0.5742	10	rs11985023	0.5889	8	22673950	T	C	0.5742	1.005	0.988	1.021	0.0045	0.0083	85934	401577	8	22673950	8	22673950	*	rs11985023	Y	8	22531463	chr8:22531463	rs11985023	t	c	0.5861	-0.0226	0.0065	0.0004987	22531463	22673950	8	22673950	8	22673950	*	Y	0.542169	-3.47692
8_22676665_C_T	rs10099846	8	22676665	C	T	-0.0007	0.999	0.983	1.016	0.6533	10	rs10099846	0.9307	8	22676665	T	C	0.6533	0.999	0.983	1.016	-0.0007	0.0086	85934	401577	8	22676665	8	22676665	*	rs10099846	Y	8	22534178	chr8:22534178	rs10099846	t	c	0.6666	-0.0251	0.0068	0.0002259	22534178	22676665	8	22676665	8	22676665	*	Y	-0.0813953	-3.69118
8_22676719_A_G	rs10105545	8	22676719	A	G	0.0008	1.001	0.984252	1.01729	0.6061	11	rs10105545	0.9223	8	22676719	A	G	0.3939	0.999	0.983	1.016	-0.0008	0.0084	85934	401577	8	22676719	8	22676719	*	rs10105545	R	8	22534232	chr8:22534232	rs10105545	a	g	0.376	0.0244	0.0066	0.0002164	22534232	22676719	8	22676719	8	22676719	*	R	0.0952381	3.69697
8_22678989_T_C	rs4872006	8	22678989	T	C	-0.0008	0.999001	0.983284	1.01626	0.6082	11	rs4872006	0.9288	8	22678989	T	C	0.3918	1.001	0.984	1.017	0.0008	0.0084	85934	401577	8	22678989	8	22678989	*	rs4872006	Y	8	22536502	chr8:22536502	rs4872006	t	c	0.374	0.0256	0.0066	0.000104	22536502	22678989	8	22678989	8	22678989	*	Y	-0.0952381	3.87879
8_22680871_T_C	rs10104039	8	22680871	T	C	-0.0017	0.998004	0.982318	1.01523	0.5988	11	rs10104039	0.8359	8	22680871	T	C	0.4012	1.002	0.985	1.018	0.0017	0.0084	85934	401577	8	22680871	8	22680871	*	rs10104039	Y	8	22538384	chr8:22538384	rs10104039	t	c	0.3864	0.0238	0.0066	0.0003084	22538384	22680871	8	22680871	8	22680871	*	Y	-0.202381	3.60606
8_22680913_C_T	rs10095121	8	22680913	C	T	-0.0007	0.999	0.983	1.016	0.6516	10	rs10095121	0.9317	8	22680913	T	C	0.6516	0.999	0.983	1.016	-0.0007	0.0086	85934	401577	8	22680913	8	22680913	*	rs10095121	Y	8	22538426	chr8:22538426	rs10095121	t	c	0.6653	-0.0254	0.0068	0.0001898	22538426	22680913	8	22680913	8	22680913	*	Y	-0.0813953	-3.73529
8_22681366_G_A	rs4872007	8	22681366	G	A	-0.0009	0.999	0.982	1.016	0.6416	10	rs4872007	0.9156	8	22681366	A	G	0.6416	0.999	0.982	1.016	-0.0009	0.0088	85934	401577	8	22681366	8	22681366	*	rs4872007	R	8	22538879	chr8:22538879	rs4872007	a	g	0.6621	-0.0258	0.0068	0.0001501	22538879	22681366	8	22681366	8	22681366	*	R	-0.102273	-3.79412
8_22681803_A_G	rs7817772	8	22681803	A	G	-0.0004	1	0.982318	1.01729	0.6418	11	rs7817772	0.961	8	22681803	A	G	0.3582	1	0.983	1.018	0.0004	0.0088	85934	401577	8	22681803	8	22681803	*	rs7817772	R	8	22539316	chr8:22539316	rs7817772	a	g	0.3373	0.0263	0.0068	0.0001113	22539316	22681803	8	22681803	8	22681803	*	R	-0.0454545	3.86765
8_22682128_T_C	rs12114462	8	22682128	T	C	0.0021	1.002	0.986193	1.01833	0.6069	11	rs12114462	0.7994	8	22682128	T	C	0.3931	0.998	0.982	1.014	-0.0021	0.0084	85934	401577	8	22682128	8	22682128	*	rs12114462	Y	8	22539641	chr8:22539641	rs12114462	t	c	0.3791	0.0255	0.0066	0.0001107	22539641	22682128	8	22682128	8	22682128	*	Y	0.25	3.86364
8_22682908_C_T	rs4358800	8	22682908	C	T	0.0008	1.001	0.983	1.018	0.6424	10	rs4358800	0.9274	8	22682908	T	C	0.6424	1.001	0.983	1.018	0.0008	0.0089	85934	401577	8	22682908	8	22682908	*	rs4358800	Y	8	22540421	chr8:22540421	rs4358800	t	c	0.6627	-0.0271	0.0069	8.794e-05	22540421	22682908	8	22682908	8	22682908	*	Y	0.0898876	-3.92754
8_22683997_G_C	rs4602885	8	22683997	G	C	0.0007	1.001	0.983	1.019	0.6403	5	rs4602885	0.9412	8	22683997	C	G	0.6403	1.001	0.983	1.019	0.0007	0.0091	85934	401577	8	22683997	8	22683997	*	rs4602885	S	8	22541510	chr8:22541510	rs4602885	c	g	0.6643	-0.0274	0.0069	7.338e-05	22541510	22683997	8	22683997	8	22683997	*	S	0.0769231	-3.97101
8_22685277_C_T	rs7829805	8	22685277	C	T	0.003	1.003	0.986	1.02	0.5808	10	rs7829805	0.7385	8	22685277	T	C	0.5808	1.003	0.986	1.02	0.003	0.0088	85934	401577	8	22685277	8	22685277	*	rs7829805	Y	8	22542790	chr8:22542790	rs7829805	t	c	0.6072	-0.0261	0.0068	0.0001255	22542790	22685277	8	22685277	8	22685277	*	Y	0.340909	-3.83824
8_22707486_C_T	rs10103576	8	22707486	C	T	0.0087	1.009	0.992	1.025	0.5906	10	rs10103576	0.2977	8	22707486	T	C	0.5906	1.009	0.992	1.025	0.0087	0.0083	85934	401577	8	22707486	8	22707486	*	rs10103576	Y	8	22564999	chr8:22564999	rs10103576	t	c	0.6013	-0.0245	0.0066	0.0002038	22564999	22707486	8	22707486	8	22707486	*	Y	1.04819	-3.71212
8_22736709_C_A	rs34159233	8	22736709	C	A	-0.0041	0.996	0.978	1.014	0.2916	10	rs34159233	0.6618	8	22736709	A	C	0.2916	0.996	0.978	1.014	-0.0041	0.0094	85934	401577	8	22736709	8	22736709	*	rs34159233	M	8	22594222	chr8:22594222	rs34159233	a	c	0.2845	0.0317	0.0073	1.524e-05	22594222	22736709	8	22736709	8	22736709	*	M	-0.43617	4.34247
8_22776133_G_A	rs151055368	8	22776133	G	A	0.1032	1.109	0.904	1.36	0.003	10	rs151055368	0.3223	8	22776133	A	G	0.003	1.109	0.904	1.36	0.1032	0.1043	72434	370944	8	22776133	8	22776133	*	rs151055368	R	8	22633646	chr8:22633646	rs151055368	a	g	0.0125	0.2236	0.0637	0.000444	22633646	22776133	8	22776133	8	22776133	*	R	0.989453	3.5102
8_24600532_C_A	rs117938528	8	24600532	C	A	-0.0376	0.963	0.927	1.001	0.0492	10	rs117938528	0.05449	8	24600532	A	C	0.0492	0.963	0.927	1.001	-0.0376	0.0195	85934	401577	8	24600532	8	24600532	*	rs117938528	M	8	24458045	chr8:24458045	rs117938528	a	c	0.0531	0.0536	0.0148	0.0002827	24458045	24600532	8	24600532	8	24600532	*	M	-1.92821	3.62162
8_24611386_T_C	rs78339778	8	24611386	T	C	-0.0379	0.962464	0.927644	1	0.0503	11	rs78339778	0.04883	8	24611386	T	C	0.9497	1.039	1	1.078	0.0379	0.0192	85934	401577	8	24611386	8	24611386	*	rs78339778	Y	8	24468899	chr8:24468899	rs78339778	t	c	0.9463	-0.0524	0.0148	0.0003861	24468899	24611386	8	24611386	8	24611386	*	Y	-1.97396	-3.54054
8_25607154_G_T	rs73221948	8	25607154	G	T	0.015	1.015	0.996	1.034	0.2798	10	rs73221948	0.1183	8	25607154	T	G	0.2798	1.015	0.996	1.034	0.015	0.0096	85934	401577	8	25607154	8	25607154	*	rs73221948	K	8	25464670	chr8:25464670	rs73221948	t	g	0.2905	0.0373	0.0075	7.502e-07	25464670	25607154	8	25607154	8	25607154	*	K	1.5625	4.97333
8_25607174_G_T	rs11992444	8	25607174	G	T	-0.0063	0.994	0.978	1.01	0.5125	10	rs11992444	0.4485	8	25607174	T	G	0.5125	0.994	0.978	1.01	-0.0063	0.0083	85934	401577	8	25607174	8	25607174	*	rs11992444	K	8	25464690	chr8:25464690	rs11992444	t	g	0.5122	-0.0275	0.0068	5.328e-05	25464690	25607174	8	25607174	8	25607174	*	K	-0.759036	-4.04412
8_25672034_A_G	rs75681737	8	25672034	A	G	0.0171	1.01729	0.953289	1.08578	0.0177	11	rs75681737	0.6067	8	25672034	A	G	0.9823	0.983	0.921	1.049	-0.0171	0.0332	85771	401172	8	25672034	8	25672034	*	rs75681737	R	8	25529550	chr8:25529550	rs75681737	a	g	0.9753	-0.0863	0.0238	0.0002823	25529550	25672034	8	25672034	8	25672034	*	R	0.51506	-3.62605
8_26004208_A_G	rs62499122	8	26004208	A	G	-0.009	0.99108	0.97371	1.00908	0.2786	11	rs62499122	0.322	8	26004208	A	G	0.7214	1.009	0.991	1.027	0.009	0.0091	85934	401577	8	26004208	8	26004208	*	rs62499122	R	8	25861724	chr8:25861724	rs62499122	a	g	0.7078	-0.0292	0.007	3.148e-05	25861724	26004208	8	26004208	8	26004208	*	R	-0.989011	-4.17143
8_26004839_G_A	rs58293411	8	26004839	G	A	-0.0091	0.991	0.973	1.009	0.2786	10	rs58293411	0.3153	8	26004839	A	G	0.2786	0.991	0.973	1.009	-0.0091	0.0091	85934	401577	8	26004839	8	26004839	*	rs58293411	R	8	25862355	chr8:25862355	rs58293411	a	g	0.2922	0.0295	0.007	2.608e-05	25862355	26004839	8	26004839	8	26004839	*	R	-1	4.21429
8_26004983_G_A	rs62499124	8	26004983	G	A	-0.0092	0.991	0.973	1.009	0.2786	10	rs62499124	0.3129	8	26004983	A	G	0.2786	0.991	0.973	1.009	-0.0092	0.0091	85934	401577	8	26004983	8	26004983	*	rs62499124	D	8	25862499	chr8:25862499	rs62499124	a	g	0.2921	0.0295	0.007	2.608e-05	25862499	26004983	8	26004983	8	26004983	*	D	-1.01099	4.21429
8_26009682_G_C	rs7018405	8	26009682	G	C	-0.0091	0.991	0.973	1.009	0.2797	5	rs7018405	0.3169	8	26009682	C	G	0.2797	0.991	0.973	1.009	-0.0091	0.0091	85934	401577	8	26009682	8	26009682	*	rs7018405	V	8	25867198	chr8:25867198	rs7018405	c	g	0.2937	0.0289	0.007	3.794e-05	25867198	26009682	8	26009682	8	26009682	*	V	-1	4.12857
8_26009867_A_T	rs901177	8	26009867	A	T	-0.0091	0.99108	0.97371	1.00908	0.2784	6	rs901177	0.3178	8	26009867	A	T	0.7216	1.009	0.991	1.027	0.0091	0.0091	85934	401577	8	26009867	8	26009867	*	rs901177	W	8	25867383	chr8:25867383	rs901177	a	t	0.7071	-0.029	0.007	3.566e-05	25867383	26009867	8	26009867	8	26009867	*	W	-1	-4.14286
8_26012092_T_C	rs17817999	8	26012092	T	C	0.0016	1.002	0.981354	1.02249	0.1819	11	rs17817999	0.8759	8	26012092	T	C	0.8181	0.998	0.978	1.019	-0.0016	0.0105	85934	401577	8	26012092	8	26012092	*	rs17817999	Y	8	25869608	chr8:25869608	rs17817999	t	c	0.81	-0.0364	0.0082	8.308e-06	25869608	26012092	8	26012092	8	26012092	*	Y	0.152381	-4.43902
8_26012195_T_C	rs34245615	8	26012195	T	C	-0.0056	0.994036	0.978474	1.01112	0.3959	11	rs34245615	0.5051	8	26012195	T	C	0.6041	1.006	0.989	1.022	0.0056	0.0084	85934	401577	8	26012195	8	26012195	*	rs34245615	Y	8	25869711	chr8:25869711	rs34245615	t	c	0.6089	0.0235	0.0066	0.0003672	25869711	26012195	8	26012195	8	26012195	*	Y	-0.666667	3.56061
8_26012419_C_A	rs6997320	8	26012419	C	A	0.0012	1.001	0.981	1.022	0.1812	10	rs6997320	0.9108	8	26012419	A	C	0.1812	1.001	0.981	1.022	0.0012	0.0105	85934	401577	8	26012419	8	26012419	*	rs6997320	H	8	25869935	chr8:25869935	rs6997320	a	c	0.1872	0.0387	0.0087	8.458e-06	25869935	26012419	8	26012419	8	26012419	*	H	0.114286	4.44828
8_26013834_C_T	rs7003404	8	26013834	C	T	0.0033	1.003	0.984	1.023	0.2072	10	rs7003404	0.7401	8	26013834	T	C	0.2072	1.003	0.984	1.023	0.0033	0.01	85934	401577	8	26013834	8	26013834	*	rs7003404	Y	8	25871350	chr8:25871350	rs7003404	t	c	0.2125	0.0319	0.0079	4.859e-05	25871350	26013834	8	26013834	8	26013834	*	Y	0.33	4.03797
8_26014205_T_G	rs11998023	8	26014205	T	G	0.0001	1	0.979432	1.02041	0.182	11	rs11998023	0.9903	8	26014205	T	G	0.818	1	0.98	1.021	-0.0001	0.0105	85934	401577	8	26014205	8	26014205	*	rs11998023	K	8	25871721	chr8:25871721	rs11998023	t	g	0.8106	-0.0361	0.0082	9.854e-06	25871721	26014205	8	26014205	8	26014205	*	K	0.00952381	-4.40244
8_26015118_A_G	rs17818197	8	26015118	A	G	0.0025	1.002	0.983284	1.02249	0.2067	11	rs17818197	0.8039	8	26015118	A	G	0.7933	0.998	0.978	1.017	-0.0025	0.01	85934	401577	8	26015118	8	26015118	*	rs17818197	V	8	25872634	chr8:25872634	rs17818197	a	g	0.7875	-0.0324	0.0079	3.692e-05	25872634	26015118	8	26015118	8	26015118	*	V	0.25	-4.10127
8_26019803_G_A	rs56084268	8	26019803	G	A	0.0035	1.004	0.984	1.024	0.1979	10	rs56084268	0.7322	8	26019803	A	G	0.1979	1.004	0.984	1.024	0.0035	0.0102	85934	401577	8	26019803	8	26019803	*	rs56084268	R	8	25877319	chr8:25877319	rs56084268	a	g	0.2023	0.0321	0.008	5.484e-05	25877319	26019803	8	26019803	8	26019803	*	R	0.343137	4.0125
8_26113073_A_G	rs12680592	8	26113073	A	G	-0.0033	0.997009	0.980392	1.01317	0.3704	11	rs12680592	0.6972	8	26113073	A	G	0.6296	1.003	0.987	1.02	0.0033	0.0084	85934	401577	8	26113073	8	26113073	*	rs12680592	V	8	25970589	chr8:25970589	rs12680592	a	g	0.6184	0.0241	0.0066	0.0002586	25970589	26113073	8	26113073	8	26113073	*	V	-0.392857	3.65152
8_26294088_G_T	rs2046224	8	26294088	G	T	-0.0034	0.997	0.981	1.013	0.5893	10	rs2046224	0.6849	8	26294088	T	G	0.5893	0.997	0.981	1.013	-0.0034	0.0083	85934	401577	8	26294088	8	26294088	*	rs2046224	K	8	26151604	chr8:26151604	rs2046224	t	g	0.5985	0.0243	0.0065	0.0001816	26151604	26294088	8	26294088	8	26294088	*	K	-0.409639	3.73846
8_26294286_G_T	rs2046225	8	26294286	G	T	-0.0035	0.997	0.98	1.013	0.5895	10	rs2046225	0.6762	8	26294286	T	G	0.5895	0.997	0.98	1.013	-0.0035	0.0083	85934	401577	8	26294286	8	26294286	*	rs2046225	K	8	26151802	chr8:26151802	rs2046225	t	g	0.5985	0.0244	0.0065	0.0001708	26151802	26294286	8	26294286	8	26294286	*	K	-0.421687	3.75385
8_26294534_G_A	rs2046226	8	26294534	G	A	-0.0036	0.996	0.98	1.013	0.5894	10	rs2046226	0.6664	8	26294534	A	G	0.5894	0.996	0.98	1.013	-0.0036	0.0083	85934	401577	8	26294534	8	26294534	*	rs2046226	R	8	26152050	chr8:26152050	rs2046226	a	g	0.5987	0.024	0.0065	0.0002181	26152050	26294534	8	26294534	8	26294534	*	R	-0.433735	3.69231
8_26295706_G_A	rs1434022	8	26295706	G	A	-0.0033	0.997	0.981	1.013	0.5899	10	rs1434022	0.6897	8	26295706	A	G	0.5899	0.997	0.981	1.013	-0.0033	0.0083	85934	401577	8	26295706	8	26295706	*	rs1434022	R	8	26153222	chr8:26153222	rs1434022	a	g	0.5997	0.0242	0.0065	0.0001931	26153222	26295706	8	26295706	8	26295706	*	R	-0.39759	3.72308
8_26295939_C_A	rs6996531	8	26295939	C	A	-0.0034	0.997	0.981	1.013	0.5898	10	rs6996531	0.6791	8	26295939	A	C	0.5898	0.997	0.981	1.013	-0.0034	0.0083	85934	401577	8	26295939	8	26295939	*	rs6996531	M	8	26153455	chr8:26153455	rs6996531	a	c	0.5997	0.0242	0.0065	0.0001931	26153455	26295939	8	26295939	8	26295939	*	M	-0.409639	3.72308
8_26300722_T_C	rs56383200	8	26300722	T	C	-0.0037	0.996016	0.980392	1.01215	0.5905	11	rs56383200	0.654	8	26300722	T	C	0.4095	1.004	0.988	1.02	0.0037	0.0083	85934	401577	8	26300722	8	26300722	*	rs56383200	Y	8	26158238	chr8:26158238	rs56383200	t	c	0.3998	-0.024	0.0065	0.0002181	26158238	26300722	8	26300722	8	26300722	*	Y	-0.445783	-3.69231
8_26303223_G_A	rs17055108	8	26303223	G	A	-0.0031	0.997	0.981	1.013	0.5903	10	rs17055108	0.7094	8	26303223	A	G	0.5903	0.997	0.981	1.013	-0.0031	0.0083	85934	401577	8	26303223	8	26303223	*	rs17055108	R	8	26160739	chr8:26160739	rs17055108	a	g	0.6003	0.0235	0.0065	0.0002945	26160739	26303223	8	26303223	8	26303223	*	R	-0.373494	3.61538
8_26304848_A_G	rs11135933	8	26304848	A	G	-0.0031	0.997009	0.980392	1.01317	0.5904	11	rs11135933	0.7053	8	26304848	A	G	0.4096	1.003	0.987	1.02	0.0031	0.0083	85934	401577	8	26304848	8	26304848	*	rs11135933	R	8	26162364	chr8:26162364	rs11135933	a	g	0.3998	-0.0236	0.0065	0.0002774	26162364	26304848	8	26304848	8	26304848	*	R	-0.373494	-3.63077
8_26307207_G_A	rs1564577	8	26307207	G	A	-0.0034	0.997	0.981	1.013	0.59	10	rs1564577	0.6825	8	26307207	A	G	0.59	0.997	0.981	1.013	-0.0034	0.0083	85934	401577	8	26307207	8	26307207	*	rs1564577	R	8	26164723	chr8:26164723	rs1564577	a	g	0.5997	0.0239	0.0065	0.0002317	26164723	26307207	8	26307207	8	26307207	*	R	-0.409639	3.67692
8_26312730_T_C	rs11784209	8	26312730	T	C	-0.0029	0.997009	0.981354	1.01317	0.5906	11	rs11784209	0.7307	8	26312730	T	C	0.4094	1.003	0.987	1.019	0.0029	0.0083	85934	401577	8	26312730	8	26312730	*	rs11784209	B	8	26170246	chr8:26170246	rs11784209	t	c	0.4	-0.0235	0.0065	0.0002945	26170246	26312730	8	26312730	8	26312730	*	B	-0.349398	-3.61538
8_26313459_G_A	rs17055121	8	26313459	G	A	-0.0029	0.997	0.981	1.013	0.59	10	rs17055121	0.7269	8	26313459	A	G	0.59	0.997	0.981	1.013	-0.0029	0.0083	85934	401577	8	26313459	8	26313459	*	rs17055121	R	8	26170975	chr8:26170975	rs17055121	a	g	0.5997	0.0238	0.0065	0.0002461	26170975	26313459	8	26313459	8	26313459	*	R	-0.349398	3.66154
8_26315183_G_T	rs7003030	8	26315183	G	T	-0.003	0.997	0.981	1.013	0.59	10	rs7003030	0.7209	8	26315183	T	G	0.59	0.997	0.981	1.013	-0.003	0.0083	85934	401577	8	26315183	8	26315183	*	rs7003030	K	8	26172699	chr8:26172699	rs7003030	t	g	0.5996	0.0237	0.0065	0.0002613	26172699	26315183	8	26315183	8	26315183	*	K	-0.361446	3.64615
8_26444500_C_T	rs11135936	8	26444500	C	T	-0.0134	0.987	0.971	1.003	0.5855	10	rs11135936	0.1076	8	26444500	T	C	0.5855	0.987	0.971	1.003	-0.0134	0.0083	85934	401577	8	26444500	8	26444500	*	rs11135936	Y	8	26302016	chr8:26302016	rs11135936	t	c	0.5821	-0.0247	0.0065	0.0001418	26302016	26444500	8	26444500	8	26444500	*	Y	-1.61446	-3.8
8_26868392_C_T	rs7009786	8	26868392	C	T	-0.0194	0.981	0.959	1.003	0.1443	10	rs7009786	0.09271	8	26868392	T	C	0.1443	0.981	0.959	1.003	-0.0194	0.0116	85934	401577	8	26868392	8	26868392	*	rs7009786	Y	8	26725909	chr8:26725909	rs7009786	t	c	0.1454	0.0331	0.009	0.0002369	26725909	26868392	8	26868392	8	26868392	*	Y	-1.67241	3.67778
8_26869744_T_G	rs34776066	8	26869744	T	G	-0.0185	0.981354	0.959693	1.00402	0.1428	11	rs34776066	0.1114	8	26869744	T	G	0.8572	1.019	0.996	1.042	0.0185	0.0116	85934	401577	8	26869744	8	26869744	*	rs34776066	K	8	26727261	chr8:26727261	rs34776066	t	g	0.8553	-0.0336	0.0091	0.0002255	26727261	26869744	8	26869744	8	26869744	*	K	-1.59483	-3.69231
8_26873120_G_A	rs17426801	8	26873120	G	A	-0.0181	0.982	0.96	1.005	0.1428	10	rs17426801	0.1199	8	26873120	A	G	0.1428	0.982	0.96	1.005	-0.0181	0.0116	85934	401577	8	26873120	8	26873120	*	rs17426801	R	8	26730637	chr8:26730637	rs17426801	a	g	0.1446	0.034	0.0091	0.0001896	26730637	26873120	8	26873120	8	26873120	*	R	-1.56034	3.73626
8_26873147_C_T	rs73564090	8	26873147	C	T	-0.0191	0.981	0.959	1.004	0.1442	10	rs73564090	0.09829	8	26873147	T	C	0.1442	0.981	0.959	1.004	-0.0191	0.0116	85934	401577	8	26873147	8	26873147	*	rs73564090	Y	8	26730664	chr8:26730664	rs73564090	t	c	0.1451	0.0335	0.0091	0.0002354	26730664	26873147	8	26873147	8	26873147	*	Y	-1.64655	3.68132
8_26908104_G_A	rs6982177	8	26908104	G	A	-0.0182	0.982	0.96	1.004	0.1461	10	rs6982177	0.111	8	26908104	A	G	0.1461	0.982	0.96	1.004	-0.0182	0.0114	85934	401577	8	26908104	8	26908104	*	rs6982177	R	8	26765621	chr8:26765621	rs6982177	a	g	0.1479	0.0311	0.0089	0.000475	26765621	26908104	8	26908104	8	26908104	*	R	-1.59649	3.49438
8_26934782_C_T	rs66603144	8	26934782	C	T	-0.0174	0.983	0.961	1.005	0.1508	10	rs66603144	0.1222	8	26934782	T	C	0.1508	0.983	0.961	1.005	-0.0174	0.0113	85934	401577	8	26934782	8	26934782	*	rs66603144	Y	8	26792299	chr8:26792299	rs66603144	t	c	0.1538	0.0312	0.0088	0.000389	26792299	26934782	8	26934782	8	26934782	*	Y	-1.53982	3.54545
8_26940828_T_G	rs35258862	8	26940828	T	G	-0.0178	0.982318	0.960615	1.00402	0.1508	11	rs35258862	0.1146	8	26940828	T	G	0.8492	1.018	0.996	1.041	0.0178	0.0113	85934	401577	8	26940828	8	26940828	*	rs35258862	K	8	26798345	chr8:26798345	rs35258862	t	g	0.8462	-0.0312	0.0088	0.000389	26798345	26940828	8	26940828	8	26940828	*	K	-1.57522	-3.54545
8_26941594_C_T	rs13277525	8	26941594	C	T	-0.0177	0.982	0.961	1.004	0.1508	10	rs13277525	0.1164	8	26941594	T	C	0.1508	0.982	0.961	1.004	-0.0177	0.0113	85934	401577	8	26941594	8	26941594	*	rs13277525	Y	8	26799111	chr8:26799111	rs13277525	t	c	0.1539	0.0311	0.0088	0.0004061	26799111	26941594	8	26941594	8	26941594	*	Y	-1.56637	3.53409
8_26941857_G_A	rs67756560	8	26941857	G	A	-0.0177	0.982	0.961	1.004	0.1508	10	rs67756560	0.1173	8	26941857	A	G	0.1508	0.982	0.961	1.004	-0.0177	0.0113	85934	401577	8	26941857	8	26941857	*	rs67756560	R	8	26799374	chr8:26799374	rs67756560	a	g	0.1539	0.0312	0.0088	0.000389	26799374	26941857	8	26941857	8	26941857	*	R	-1.56637	3.54545
8_26943042_G_A	rs34913492	8	26943042	G	A	-0.0181	0.982	0.961	1.004	0.1511	10	rs34913492	0.1085	8	26943042	A	G	0.1511	0.982	0.961	1.004	-0.0181	0.0113	85934	401577	8	26943042	8	26943042	*	rs34913492	R	8	26800559	chr8:26800559	rs34913492	a	g	0.1542	0.0313	0.0088	0.0003725	26800559	26943042	8	26943042	8	26943042	*	R	-1.60177	3.55682
8_26946005_T_C	rs1842644	8	26946005	T	C	-0.0176	0.982318	0.960615	1.00503	0.1508	11	rs1842644	0.1193	8	26946005	T	C	0.8492	1.018	0.995	1.041	0.0176	0.0113	85934	401577	8	26946005	8	26946005	*	rs1842644	Y	8	26803522	chr8:26803522	rs1842644	t	c	0.8462	-0.0311	0.0088	0.0004061	26803522	26946005	8	26946005	8	26946005	*	Y	-1.55752	-3.53409
8_26948636_C_T	rs1825139	8	26948636	C	T	-0.0172	0.983	0.961	1.005	0.151	10	rs1825139	0.1273	8	26948636	T	C	0.151	0.983	0.961	1.005	-0.0172	0.0113	85934	401577	8	26948636	8	26948636	*	rs1825139	H	8	26806153	chr8:26806153	rs1825139	t	c	0.1539	0.0312	0.0088	0.000389	26806153	26948636	8	26948636	8	26948636	*	H	-1.52212	3.54545
8_26949226_G_A	rs35059494	8	26949226	G	A	-0.0178	0.982	0.961	1.004	0.1508	10	rs35059494	0.1143	8	26949226	A	G	0.1508	0.982	0.961	1.004	-0.0178	0.0113	85934	401577	8	26949226	8	26949226	*	rs35059494	R	8	26806743	chr8:26806743	rs35059494	a	g	0.1538	0.0313	0.0088	0.0003725	26806743	26949226	8	26949226	8	26949226	*	R	-1.57522	3.55682
8_26950611_T_A	rs7812737	8	26950611	T	A	-0.0177	0.982	0.961	1.004	0.1509	5	rs7812737	0.117	8	26950611	A	T	0.1509	0.982	0.961	1.004	-0.0177	0.0113	85934	401577	8	26950611	8	26950611	*	rs7812737	W	8	26808128	chr8:26808128	rs7812737	a	t	0.1539	0.0311	0.0088	0.0004061	26808128	26950611	8	26950611	8	26950611	*	W	-1.56637	3.53409
8_26951452_G_A	rs17428723	8	26951452	G	A	-0.0174	0.983	0.961	1.005	0.1508	10	rs17428723	0.1222	8	26951452	A	G	0.1508	0.983	0.961	1.005	-0.0174	0.0113	85934	401577	8	26951452	8	26951452	*	rs17428723	R	8	26808969	chr8:26808969	rs17428723	a	g	0.1538	0.0311	0.0088	0.0004061	26808969	26951452	8	26951452	8	26951452	*	R	-1.53982	3.53409
8_27330003_G_T	rs35575787	8	27330003	G	T	-0.0994	0.905	0.878	0.933	0.0797	10	rs35575787	9.66e-11	8	27330003	T	G	0.0797	0.905	0.878	0.933	-0.0994	0.0154	85934	401577	8	27330003	8	27330003	*	rs35575787	D	8	27187520	chr8:27187520	rs35575787	t	g	0.091	0.0091	0.0113	0.421	27187520	27330003	8	27330003	8	27330003	*	D	-6.45455	0.80531
8_27331302_C_A	rs36057699	8	27331302	C	A	-0.098	0.907	0.88	0.934	0.0805	10	rs36057699	1.379e-10	8	27331302	A	C	0.0805	0.907	0.88	0.934	-0.098	0.0153	85934	401577	8	27331302	8	27331302	*	rs36057699	M	8	27188819	chr8:27188819	rs36057699	a	c	0.0916	0.0089	0.0113	0.4312	27188819	27331302	8	27331302	8	27331302	*	M	-6.40523	0.787611
8_27337604_T_C	rs28834970	8	27337604	T	C	0.0644	1.0661	1.04932	1.0846	0.3693	11	rs28834970	1.62e-14	8	27337604	T	C	0.6307	0.938	0.922	0.953	-0.0644	0.0084	85934	401577	8	27337604	8	27337604	*	rs28834970	Y	8	27195121	chr8:27195121	rs28834970	t	c	0.6377	0.0123	0.0066	0.06222	27195121	27337604	8	27337604	8	27337604	*	Y	7.66667	1.86364
8_27347081_A_G	rs4534095	8	27347081	A	G	-0.0505	0.95057	0.935454	0.966184	0.4614	11	rs4534095	5.44e-10	8	27347081	A	G	0.5386	1.052	1.035	1.069	0.0505	0.0081	85934	401577	8	27347081	8	27347081	*	rs4534095	R	8	27204598	chr8:27204598	rs4534095	a	g	0.5248	-0.012	0.0064	0.06026	27204598	27347081	8	27347081	8	27347081	*	R	-6.23457	-1.875
8_27350609_G_A	rs6987305	8	27350609	G	A	0.0632	1.065	1.048	1.083	0.371	10	rs6987305	4.765e-14	8	27350609	A	G	0.371	1.065	1.048	1.083	0.0632	0.0084	85934	401577	8	27350609	8	27350609	*	rs6987305	R	8	27208126	chr8:27208126	rs6987305	a	g	0.3631	-0.0129	0.0066	0.05051	27208126	27350609	8	27350609	8	27350609	*	R	7.52381	-1.95455
8_27353610_A_G	rs7817464	8	27353610	A	G	-0.099	0.905797	0.878735	0.933707	0.0803	11	rs7817464	8.797e-11	8	27353610	A	G	0.9197	1.104	1.071	1.138	0.099	0.0153	85934	401577	8	27353610	8	27353610	*	rs7817464	R	8	27211127	chr8:27211127	rs7817464	a	g	0.908	-0.0096	0.0111	0.387	27211127	27353610	8	27353610	8	27353610	*	R	-6.47059	-0.864865
8_27354393_G_A	rs2322599	8	27354393	G	A	0.0641	1.066	1.049	1.084	0.372	10	rs2322599	2.009e-14	8	27354393	A	G	0.372	1.066	1.049	1.084	0.0641	0.0084	85934	401577	8	27354393	8	27354393	*	rs2322599	R	8	27211910	chr8:27211910	rs2322599	a	g	0.3645	-0.0129	0.0066	0.05051	27211910	27354393	8	27354393	8	27354393	*	R	7.63095	-1.95455
8_27354759_A_C	rs10109834	8	27354759	A	C	-0.055	0.946074	0.931966	0.961538	0.4671	11	rs10109834	1.293e-11	8	27354759	A	C	0.5329	1.057	1.04	1.073	0.055	0.0081	85934	401577	8	27354759	8	27354759	*	rs10109834	M	8	27212276	chr8:27212276	rs10109834	a	c	0.5216	-0.0136	0.0064	0.03322	27212276	27354759	8	27354759	8	27354759	*	M	-6.79012	-2.125
8_27356001_C_A	rs13282373	8	27356001	C	A	-0.051	0.95	0.935	0.965	0.4607	10	rs13282373	3.752e-10	8	27356001	A	C	0.4607	0.95	0.935	0.965	-0.051	0.0081	85934	401577	8	27356001	8	27356001	*	rs13282373	M	8	27213518	chr8:27213518	rs13282373	a	c	0.4737	0.0127	0.0064	0.04676	27213518	27356001	8	27356001	8	27356001	*	M	-6.2963	1.98437
8_27356287_C_T	rs10102753	8	27356287	C	T	-0.0512	0.95	0.935	0.965	0.4606	10	rs10102753	3.177e-10	8	27356287	T	C	0.4606	0.95	0.935	0.965	-0.0512	0.0081	85934	401577	8	27356287	8	27356287	*	rs10102753	B	8	27213804	chr8:27213804	rs10102753	t	c	0.4735	0.0131	0.0064	0.04026	27213804	27356287	8	27356287	8	27356287	*	B	-6.32099	2.04688
8_27360246_C_T	rs10097651	8	27360246	C	T	-0.0514	0.95	0.935	0.965	0.4613	10	rs10097651	2.63e-10	8	27360246	T	C	0.4613	0.95	0.935	0.965	-0.0514	0.0081	85934	401577	8	27360246	8	27360246	*	rs10097651	Y	8	27217763	chr8:27217763	rs10097651	t	c	0.4737	0.0134	0.0064	0.0359	27217763	27360246	8	27360246	8	27360246	*	Y	-6.34568	2.09375
8_27362470_C_T	rs73223431	8	27362470	C	T	0.0656	1.068	1.05	1.086	0.3694	10	rs73223431	5.336e-15	8	27362470	T	C	0.3694	1.068	1.05	1.086	0.0656	0.0084	85934	401577	8	27362470	8	27362470	*	rs73223431	Y	8	27219987	chr8:27219987	rs73223431	t	c	0.3635	-0.0127	0.0066	0.05419	27219987	27362470	8	27362470	8	27362470	*	Y	7.80952	-1.92424
8_27362793_G_A	rs17057043	8	27362793	G	A	0.0641	1.066	1.049	1.084	0.3719	10	rs17057043	2.062e-14	8	27362793	A	G	0.3719	1.066	1.049	1.084	0.0641	0.0084	85934	401577	8	27362793	8	27362793	*	rs17057043	R	8	27220310	chr8:27220310	rs17057043	a	g	0.3648	-0.0127	0.0066	0.05419	27220310	27362793	8	27362793	8	27362793	*	R	7.63095	-1.92424
8_27365825_T_C	rs13266887	8	27365825	T	C	-0.0517	0.949668	0.934579	0.965251	0.4636	11	rs13266887	2.12e-10	8	27365825	T	C	0.5364	1.053	1.036	1.07	0.0517	0.0081	85934	401577	8	27365825	8	27365825	*	rs13266887	Y	8	27223342	chr8:27223342	rs13266887	t	c	0.524	-0.0122	0.0064	0.05611	27223342	27365825	8	27365825	8	27365825	*	Y	-6.38272	-1.90625
8_27366165_G_A	rs17368415	8	27366165	G	A	-0.0514	0.95	0.935	0.965	0.4633	10	rs17368415	2.744e-10	8	27366165	A	G	0.4633	0.95	0.935	0.965	-0.0514	0.0081	85934	401577	8	27366165	8	27366165	*	rs17368415	R	8	27223682	chr8:27223682	rs17368415	a	g	0.4759	0.0123	0.0064	0.05413	27223682	27366165	8	27366165	8	27366165	*	R	-6.34568	1.92188
8_27369273_A_C	rs755951	8	27369273	A	C	0.0618	1.06383	1.04712	1.08108	0.4121	11	rs755951	7.041e-14	8	27369273	A	C	0.5879	0.94	0.925	0.955	-0.0618	0.0083	85934	401577	8	27369273	8	27369273	*	rs755951	M	8	27226790	chr8:27226790	rs755951	a	c	0.5998	0.0152	0.0066	0.0212	27226790	27369273	8	27369273	8	27369273	*	M	7.44578	2.30303
8_27391029_C_T	rs13265352	8	27391029	C	T	-0.0981	0.907	0.88	0.934	0.0812	10	rs13265352	1.006e-10	8	27391029	T	C	0.0812	0.907	0.88	0.934	-0.0981	0.0152	85934	401577	8	27391029	8	27391029	*	rs13265352	Y	8	27248546	chr8:27248546	rs13265352	t	c	0.0926	0.0092	0.0111	0.4071	27248546	27391029	8	27391029	8	27391029	*	Y	-6.45395	0.828829
8_27410651_T_C	rs71519635	8	27410651	T	C	-0.0947	0.909918	0.882613	0.937207	0.0806	11	rs71519635	5.691e-10	8	27410651	T	C	0.9194	1.099	1.067	1.133	0.0947	0.0153	85934	401577	8	27410651	8	27410651	*	rs71519635	Y	8	27268168	chr8:27268168	rs71519635	t	c	0.9079	-0.0117	0.0111	0.2918	27268168	27410651	8	27410651	8	27410651	*	Y	-6.18954	-1.05405
8_27462330_A_T	rs79145239	8	27462330	A	T	-0.0869	0.91659	0.891266	0.942507	0.0949	6	rs79145239	9.226e-10	8	27462330	A	T	0.9051	1.091	1.061	1.122	0.0869	0.0142	85934	401577	8	27462330	8	27462330	*	rs79145239	W	8	27319847	chr8:27319847	rs79145239	a	t	0.8917	-0.0092	0.0104	0.3748	27319847	27462330	8	27462330	8	27462330	*	W	-6.11972	-0.884615
8_27465457_G_A	rs34181358	8	27465457	G	A	-0.0869	0.917	0.892	0.943	0.0941	10	rs34181358	9.81e-10	8	27465457	A	G	0.0941	0.917	0.892	0.943	-0.0869	0.0142	85934	401577	8	27465457	8	27465457	*	rs34181358	V	8	27322974	chr8:27322974	rs34181358	a	g	0.1078	0.0085	0.0105	0.4169	27322974	27465457	8	27465457	8	27465457	*	V	-6.11972	0.809524
8_27476581_C_T	rs71519637	8	27476581	C	T	-0.0973	0.907	0.882	0.934	0.0891	10	rs71519637	2.256e-11	8	27476581	T	C	0.0891	0.907	0.882	0.934	-0.0973	0.0146	85934	401577	8	27476581	8	27476581	*	rs71519637	Y	8	27334098	chr8:27334098	rs71519637	t	c	0.1022	0.0113	0.0107	0.29	27334098	27476581	8	27476581	8	27476581	*	Y	-6.66438	1.05607
8_27479066_A_G	rs75861520	8	27479066	A	G	-0.1717	0.84246	0.733138	0.967118	0.0042	11	rs75861520	0.01511	8	27479066	A	G	0.9958	1.187	1.034	1.364	0.1717	0.0707	84726	397326	8	27479066	8	27479066	*	rs75861520	R	8	27336583	chr8:27336583	rs75861520	a	g	0.994	-0.2013	0.057	0.000409	27336583	27479066	8	27479066	8	27479066	*	R	-2.42857	-3.53158
8_27479528_A_T	rs35505579	8	27479528	A	T	-0.0986	0.905797	0.880282	0.932836	0.089	6	rs35505579	1.449e-11	8	27479528	A	T	0.911	1.104	1.072	1.136	0.0986	0.0146	85934	401577	8	27479528	8	27479528	*	rs35505579	W	8	27337045	chr8:27337045	rs35505579	a	t	0.8979	-0.0118	0.0107	0.2692	27337045	27479528	8	27479528	8	27479528	*	W	-6.75342	-1.1028
8_27487788_A_G	rs7017417	8	27487788	A	G	0.0733	1.07643	1.04932	1.10375	0.1161	11	rs7017417	7.248e-09	8	27487788	A	G	0.8839	0.929	0.906	0.953	-0.0733	0.0127	85934	401577	8	27487788	8	27487788	*	rs7017417	R	8	27345305	chr8:27345305	rs7017417	a	g	0.8866	0.0029	0.0101	0.773	27345305	27487788	8	27487788	8	27487788	*	R	5.77165	0.287129
8_27487909_T_C	rs9314348	8	27487909	T	C	0.072	1.07411	1.04822	1.10132	0.1173	11	rs9314348	1.198e-08	8	27487909	T	C	0.8827	0.931	0.908	0.954	-0.072	0.0126	85934	401577	8	27487909	8	27487909	*	rs9314348	Y	8	27345426	chr8:27345426	rs9314348	t	c	0.8864	0.0022	0.0101	0.8267	27345426	27487909	8	27487909	8	27487909	*	Y	5.71429	0.217822
8_27491447_C_G	rs17057245	8	27491447	C	G	0.0719	1.07411	1.04712	1.10254	0.1066	6	rs17057245	4.285e-08	8	27491447	C	G	0.8934	0.931	0.907	0.955	-0.0719	0.0131	85934	401577	8	27491447	8	27491447	*	rs17057245	S	8	27348964	chr8:27348964	rs17057245	c	g	0.8951	-0.0022	0.0105	0.8336	27348964	27491447	8	27491447	8	27491447	*	S	5.48855	-0.209524
8_27492271_A_G	rs7015026	8	27492271	A	G	0.0715	1.07411	1.04712	1.10254	0.1076	11	rs7015026	4.798e-08	8	27492271	A	G	0.8924	0.931	0.907	0.955	-0.0715	0.0131	85934	401577	8	27492271	8	27492271	*	rs7015026	R	8	27349788	chr8:27349788	rs7015026	a	g	0.895	-0.0014	0.0105	0.8936	27349788	27492271	8	27492271	8	27492271	*	R	5.45802	-0.133333
8_27492321_T_C	rs6981224	8	27492321	T	C	0.0714	1.07411	1.04712	1.10254	0.1076	11	rs6981224	4.9e-08	8	27492321	T	C	0.8924	0.931	0.907	0.955	-0.0714	0.0131	85934	401577	8	27492321	8	27492321	*	rs6981224	Y	8	27349838	chr8:27349838	rs6981224	t	c	0.895	-0.0014	0.0105	0.8936	27349838	27492321	8	27492321	8	27492321	*	Y	5.45038	-0.133333
8_27492597_G_A	rs10112066	8	27492597	G	A	0.0716	1.074	1.047	1.102	0.1073	10	rs10112066	4.726e-08	8	27492597	A	G	0.1073	1.074	1.047	1.102	0.0716	0.0131	85934	401577	8	27492597	8	27492597	*	rs10112066	R	8	27350114	chr8:27350114	rs10112066	a	g	0.105	0.0018	0.0105	0.8635	27350114	27492597	8	27492597	8	27492597	*	R	5.46565	0.171429
8_27493047_G_A	rs10112639	8	27493047	G	A	0.0717	1.074	1.047	1.102	0.1073	10	rs10112639	4.383e-08	8	27493047	A	G	0.1073	1.074	1.047	1.102	0.0717	0.0131	85934	401577	8	27493047	8	27493047	*	rs10112639	R	8	27350564	chr8:27350564	rs10112639	a	g	0.105	0.0018	0.0105	0.8635	27350564	27493047	8	27493047	8	27493047	*	R	5.47328	0.171429
8_27493464_T_C	rs34476881	8	27493464	T	C	-0.1038	0.901713	0.874891	0.929368	0.0801	11	rs34476881	1.568e-11	8	27493464	T	C	0.9199	1.109	1.076	1.143	0.1038	0.0154	85934	401577	8	27493464	8	27493464	*	rs34476881	Y	8	27350981	chr8:27350981	rs34476881	t	c	0.9091	-0.0128	0.0112	0.2532	27350981	27493464	8	27493464	8	27493464	*	Y	-6.74026	-1.14286
8_27494221_G_A	rs10091679	8	27494221	G	A	-0.0955	0.909	0.883	0.935	0.0902	10	rs10091679	5.11e-11	8	27494221	A	G	0.0902	0.909	0.883	0.935	-0.0955	0.0145	85934	401577	8	27494221	8	27494221	*	rs10091679	R	8	27351738	chr8:27351738	rs10091679	a	g	0.1007	0.0091	0.0107	0.3942	27351738	27494221	8	27494221	8	27494221	*	R	-6.58621	0.850467
8_27494420_A_G	rs10107254	8	27494420	A	G	0.0714	1.07411	1.04712	1.10254	0.1073	11	rs10107254	4.99e-08	8	27494420	A	G	0.8927	0.931	0.907	0.955	-0.0714	0.0131	85934	401577	8	27494420	8	27494420	*	rs10107254	R	8	27351937	chr8:27351937	rs10107254	a	g	0.895	-0.0016	0.0104	0.8773	27351937	27494420	8	27494420	8	27494420	*	R	5.45038	-0.153846
8_27495233_A_G	rs2322721	8	27495233	A	G	-0.095	0.909091	0.884173	0.935454	0.0927	11	rs2322721	3.184e-11	8	27495233	A	G	0.9073	1.1	1.069	1.131	0.095	0.0143	85934	401577	8	27495233	8	27495233	*	rs2322721	R	8	27352750	chr8:27352750	rs2322721	a	g	0.8977	-0.0105	0.0106	0.3208	27352750	27495233	8	27495233	8	27495233	*	R	-6.64336	-0.990566
8_27497421_C_G	rs10104713	8	27497421	C	G	0.0719	1.07411	1.04712	1.10254	0.1072	6	rs10104713	4.129e-08	8	27497421	C	G	0.8928	0.931	0.907	0.955	-0.0719	0.0131	85934	401577	8	27497421	8	27497421	*	rs10104713	S	8	27354938	chr8:27354938	rs10104713	c	g	0.8951	-0.0016	0.0104	0.8773	27354938	27497421	8	27497421	8	27497421	*	S	5.48855	-0.153846
8_27499762_T_C	rs62504272	8	27499762	T	C	0.0718	1.07411	1.04712	1.10254	0.1062	11	rs62504272	4.67e-08	8	27499762	T	C	0.8938	0.931	0.907	0.955	-0.0718	0.0131	85934	401577	8	27499762	8	27499762	*	rs62504272	Y	8	27357279	chr8:27357279	rs62504272	t	c	0.8957	-0.0016	0.0105	0.8785	27357279	27499762	8	27499762	8	27499762	*	Y	5.48092	-0.152381
8_27507639_A_G	rs17057280	8	27507639	A	G	0.072	1.07411	1.04712	1.10254	0.106	11	rs17057280	4.336e-08	8	27507639	A	G	0.894	0.931	0.907	0.955	-0.072	0.0132	85934	401577	8	27507639	8	27507639	*	rs17057280	R	8	27365156	chr8:27365156	rs17057280	a	g	0.8956	-0.0009	0.0105	0.9315	27365156	27507639	8	27507639	8	27507639	*	R	5.45455	-0.0857143
8_27508635_T_G	rs17057284	8	27508635	T	G	0.0717	1.07411	1.04712	1.10254	0.1061	11	rs17057284	4.985e-08	8	27508635	T	G	0.8939	0.931	0.907	0.955	-0.0717	0.0131	85934	401577	8	27508635	8	27508635	*	rs17057284	K	8	27366152	chr8:27366152	rs17057284	t	g	0.8956	-0.0004	0.0105	0.9695	27366152	27508635	8	27508635	8	27508635	*	K	5.47328	-0.0380952
8_27516348_G_A	rs751141	8	27516348	G	A	-0.0957	0.909	0.884	0.934	0.0954	10	rs751141	1.082e-11	8	27516348	A	G	0.0954	0.909	0.884	0.934	-0.0957	0.0141	85934	401577	8	27516348	8	27516348	*	rs751141	R	8	27373865	chr8:27373865	rs751141	a	g	0.1047	0.0109	0.0105	0.2979	27373865	27516348	8	27516348	8	27516348	*	R	-6.78723	1.0381
8_27517169_A_T	rs34181437	8	27517169	A	T	-0.095	0.909091	0.884173	0.935454	0.0933	6	rs34181437	2.838e-11	8	27517169	A	T	0.9067	1.1	1.069	1.131	0.095	0.0143	85934	401577	8	27517169	8	27517169	*	rs34181437	W	8	27374686	chr8:27374686	rs34181437	a	t	0.8964	-0.012	0.0105	0.2518	27374686	27517169	8	27517169	8	27517169	*	W	-6.64336	-1.14286
8_27522750_A_G	rs62504296	8	27522750	A	G	0.0732	1.07643	1.04822	1.10375	0.1047	11	rs62504296	2.945e-08	8	27522750	A	G	0.8953	0.929	0.906	0.954	-0.0732	0.0132	85934	401577	8	27522750	8	27522750	*	rs62504296	R	8	27380267	chr8:27380267	rs62504296	a	g	0.8968	-0.0032	0.0105	0.7599	27380267	27522750	8	27522750	8	27522750	*	R	5.54545	-0.304762
8_27527359_T_C	rs55872532	8	27527359	T	C	0.0728	1.07527	1.04822	1.10375	0.1047	11	rs55872532	3.454e-08	8	27527359	T	C	0.8953	0.93	0.906	0.954	-0.0728	0.0132	85934	401577	8	27527359	8	27527359	*	rs55872532	Y	8	27384876	chr8:27384876	rs55872532	t	c	0.8969	-0.0029	0.0105	0.7818	27384876	27527359	8	27527359	8	27527359	*	Y	5.51515	-0.27619
8_27528921_G_A	rs62504298	8	27528921	G	A	0.0724	1.075	1.048	1.103	0.1047	10	rs62504298	4.03e-08	8	27528921	A	G	0.1047	1.075	1.048	1.103	0.0724	0.0132	85934	401577	8	27528921	8	27528921	*	rs62504298	R	8	27386438	chr8:27386438	rs62504298	a	g	0.1031	0.0029	0.0105	0.7818	27386438	27528921	8	27528921	8	27528921	*	R	5.48485	0.27619
8_27529498_C_T	rs62504299	8	27529498	C	T	0.0726	1.075	1.048	1.103	0.1046	10	rs62504299	3.807e-08	8	27529498	T	C	0.1046	1.075	1.048	1.103	0.0726	0.0132	85934	401577	8	27529498	8	27529498	*	rs62504299	Y	8	27387015	chr8:27387015	rs62504299	t	c	0.103	0.0031	0.0105	0.7672	27387015	27529498	8	27529498	8	27529498	*	Y	5.5	0.295238
8_27530328_A_C	rs7357432	8	27530328	A	C	-0.1024	0.902527	0.877193	0.928505	0.0912	11	rs7357432	1.175e-12	8	27530328	A	C	0.9088	1.108	1.077	1.14	0.1024	0.0144	85934	401577	8	27530328	8	27530328	*	rs7357432	M	8	27387845	chr8:27387845	rs7357432	a	c	0.8985	-0.0136	0.0106	0.1984	27387845	27530328	8	27530328	8	27530328	*	M	-7.11111	-1.28302
8_27530891_G_A	rs62504300	8	27530891	G	A	0.0726	1.075	1.048	1.103	0.1046	10	rs62504300	3.77e-08	8	27530891	A	G	0.1046	1.075	1.048	1.103	0.0726	0.0132	85934	401577	8	27530891	8	27530891	*	rs62504300	R	8	27388408	chr8:27388408	rs62504300	a	g	0.103	0.003	0.0105	0.7745	27388408	27530891	8	27530891	8	27530891	*	R	5.5	0.285714
8_27537581_A_G	rs35889509	8	27537581	A	G	-0.1067	0.898473	0.8726	0.925926	0.0839	11	rs35889509	1.178e-12	8	27537581	A	G	0.9161	1.113	1.08	1.146	0.1067	0.015	85934	401577	8	27537581	8	27537581	*	rs35889509	R	8	27395098	chr8:27395098	rs35889509	a	g	0.9053	-0.0137	0.0109	0.2083	27395098	27537581	8	27537581	8	27537581	*	R	-7.11333	-1.25688
8_27540166_C_T	rs17057330	8	27540166	C	T	0.072	1.075	1.047	1.103	0.1047	10	rs17057330	4.991e-08	8	27540166	T	C	0.1047	1.075	1.047	1.103	0.072	0.0132	85934	401577	8	27540166	8	27540166	*	rs17057330	Y	8	27397683	chr8:27397683	rs17057330	t	c	0.1028	0.0012	0.0105	0.9088	27397683	27540166	8	27540166	8	27540166	*	Y	5.45455	0.114286
8_27541103_C_T	rs2269461	8	27541103	C	T	-0.0976	0.907	0.882	0.932	0.0949	10	rs2269461	4.776e-12	8	27541103	T	C	0.0949	0.907	0.882	0.932	-0.0976	0.0141	85934	401577	8	27541103	8	27541103	*	rs2269461	Y	8	27398620	chr8:27398620	rs2269461	t	c	0.1043	0.0115	0.0105	0.2721	27398620	27541103	8	27541103	8	27541103	*	Y	-6.92199	1.09524
8_27542001_G_C	rs4149256	8	27542001	G	C	-0.0988	0.906	0.881	0.931	0.0941	5	rs4149256	3.135e-12	8	27542001	C	G	0.0941	0.906	0.881	0.931	-0.0988	0.0142	85934	401577	8	27542001	8	27542001	*	rs4149256	S	8	27399518	chr8:27399518	rs4149256	c	g	0.1044	0.0123	0.0105	0.2401	27399518	27542001	8	27542001	8	27542001	*	S	-6.95775	1.17143
8_27543165_A_G	rs68012375	8	27543165	A	G	-0.0995	0.904977	0.880282	0.931099	0.0935	11	rs68012375	2.832e-12	8	27543165	A	G	0.9065	1.105	1.074	1.136	0.0995	0.0142	85934	401577	8	27543165	8	27543165	*	rs68012375	R	8	27400682	chr8:27400682	rs68012375	a	g	0.8969	-0.0106	0.0106	0.3162	27400682	27543165	8	27543165	8	27543165	*	R	-7.00704	-1
8_27543386_T_G	rs66571477	8	27543386	T	G	0.0728	1.07527	1.04822	1.10375	0.1048	11	rs66571477	3.453e-08	8	27543386	T	G	0.8952	0.93	0.906	0.954	-0.0728	0.0132	85934	401577	8	27543386	8	27543386	*	rs66571477	K	8	27400903	chr8:27400903	rs66571477	t	g	0.8973	-0.0019	0.0105	0.856	27400903	27543386	8	27543386	8	27543386	*	K	5.51515	-0.180952
8_27543625_G_A	rs2291635	8	27543625	G	A	-0.0984	0.906	0.882	0.932	0.095	10	rs2291635	3.253e-12	8	27543625	A	G	0.095	0.906	0.882	0.932	-0.0984	0.0141	85934	401577	8	27543625	8	27543625	*	rs2291635	R	8	27401142	chr8:27401142	rs2291635	a	g	0.1043	0.0095	0.0105	0.3642	27401142	27543625	8	27543625	8	27543625	*	R	-6.97872	0.904762
8_27545260_G_A	rs7341557	8	27545260	G	A	-0.0986	0.906	0.882	0.931	0.1011	10	rs7341557	8.78e-13	8	27545260	A	G	0.1011	0.906	0.882	0.931	-0.0986	0.0138	85934	401577	8	27545260	8	27545260	*	rs7341557	R	8	27402777	chr8:27402777	rs7341557	a	g	0.1108	0.012	0.0103	0.2422	27402777	27545260	8	27545260	8	27545260	*	R	-7.14493	1.16505
8_27548836_A_T	rs55986679	8	27548836	A	T	0.0664	1.06838	1.04712	1.09051	0.1977	6	rs55986679	8.823e-11	8	27548836	A	T	0.8023	0.936	0.917	0.955	-0.0664	0.0102	85934	401577	8	27548836	8	27548836	*	rs55986679	W	8	27406353	chr8:27406353	rs55986679	a	t	0.8053	-0.0082	0.0081	0.3091	27406353	27548836	8	27548836	8	27548836	*	W	6.5098	-1.01235
8_27555436_G_A	rs7839435	8	27555436	G	A	0.0619	1.064	1.042	1.086	0.1779	10	rs7839435	4.97e-09	8	27555436	A	G	0.1779	1.064	1.042	1.086	0.0619	0.0106	85934	401577	8	27555436	8	27555436	*	rs7839435	D	8	27412953	chr8:27412953	rs7839435	a	g	0.1756	0.0088	0.0084	0.2934	27412953	27555436	8	27555436	8	27555436	*	D	5.83962	1.04762
8_27557833_A_C	rs73227362	8	27557833	A	C	0.0636	1.0661	1.04493	1.08696	0.1961	11	rs73227362	4.65e-10	8	27557833	A	C	0.8039	0.938	0.92	0.957	-0.0636	0.0102	85934	401577	8	27557833	8	27557833	*	rs73227362	M	8	27415350	chr8:27415350	rs73227362	a	c	0.8068	-0.0078	0.0081	0.3333	27415350	27557833	8	27557833	8	27557833	*	M	6.23529	-0.962963
8_27558059_G_A	rs2640724	8	27558059	G	A	-0.0728	0.93	0.912	0.947	0.251	10	rs2640724	3.856e-14	8	27558059	A	G	0.251	0.93	0.912	0.947	-0.0728	0.0096	85934	401577	8	27558059	8	27558059	*	rs2640724	R	8	27415576	chr8:27415576	rs2640724	a	g	0.265	0.0104	0.0074	0.1618	27415576	27558059	8	27558059	8	27558059	*	R	-7.58333	1.40541
8_27558605_A_G	rs59339059	8	27558605	A	G	0.0638	1.0661	1.04493	1.08696	0.1961	11	rs59339059	4.137e-10	8	27558605	A	G	0.8039	0.938	0.92	0.957	-0.0638	0.0102	85934	401577	8	27558605	8	27558605	*	rs59339059	R	8	27416122	chr8:27416122	rs59339059	a	g	0.8069	-0.0078	0.0081	0.3333	27416122	27558605	8	27558605	8	27558605	*	R	6.2549	-0.962963
8_27560912_C_T	rs11776293	8	27560912	C	T	0.0625	1.064	1.043	1.087	0.1766	10	rs11776293	3.56e-09	8	27560912	T	C	0.1766	1.064	1.043	1.087	0.0625	0.0106	85934	401577	8	27560912	8	27560912	*	rs11776293	Y	8	27418429	chr8:27418429	rs11776293	t	c	0.1747	0.009	0.0084	0.2826	27418429	27560912	8	27560912	8	27560912	*	Y	5.89623	1.07143
8_27561230_A_G	rs11780592	8	27561230	A	G	0.0624	1.06383	1.04275	1.08696	0.1774	11	rs11780592	3.747e-09	8	27561230	A	G	0.8226	0.94	0.92	0.959	-0.0624	0.0106	85934	401577	8	27561230	8	27561230	*	rs11780592	R	8	27418747	chr8:27418747	rs11780592	a	g	0.8251	-0.0087	0.0084	0.299	27418747	27561230	8	27561230	8	27561230	*	R	5.88679	-1.03571
8_27562086_A_G	rs11780834	8	27562086	A	G	0.0626	1.06496	1.04275	1.08696	0.1764	11	rs11780834	3.423e-09	8	27562086	A	G	0.8236	0.939	0.92	0.959	-0.0626	0.0106	85934	401577	8	27562086	8	27562086	*	rs11780834	R	8	27419603	chr8:27419603	rs11780834	a	g	0.8256	-0.0081	0.0084	0.3335	27419603	27562086	8	27562086	8	27562086	*	R	5.90566	-0.964286
8_27562290_C_T	rs11778040	8	27562290	C	T	0.0638	1.066	1.045	1.087	0.1953	10	rs11778040	4.238e-10	8	27562290	T	C	0.1953	1.066	1.045	1.087	0.0638	0.0102	85934	401577	8	27562290	8	27562290	*	rs11778040	Y	8	27419807	chr8:27419807	rs11778040	t	c	0.1923	0.0071	0.0081	0.3785	27419807	27562290	8	27562290	8	27562290	*	Y	6.2549	0.876543
8_27565223_G_A	rs17466060	8	27565223	G	A	0.0627	1.065	1.048	1.082	0.437	10	rs17466060	2.84e-14	8	27565223	A	G	0.437	1.065	1.048	1.082	0.0627	0.0082	85934	401577	8	27565223	8	27565223	*	rs17466060	R	8	27422740	chr8:27422740	rs17466060	a	g	0.4213	-0.0077	0.0065	0.2356	27422740	27565223	8	27565223	8	27565223	*	R	7.64634	-1.18462
8_27565545_G_C	rs4732724	8	27565545	G	C	0.0493	1.051	1.033	1.068	0.3518	5	rs4732724	7.803e-09	8	27565545	C	G	0.3518	1.051	1.033	1.068	0.0493	0.0085	85934	401577	8	27565545	8	27565545	*	rs4732724	S	8	27423062	chr8:27423062	rs4732724	c	g	0.3441	-0.0002	0.0067	0.9762	27423062	27565545	8	27565545	8	27565545	*	S	5.8	-0.0298507
8_27567600_C_T	rs9632863	8	27567600	C	T	0.0635	1.066	1.048	1.084	0.3183	10	rs9632863	3.683e-13	8	27567600	T	C	0.3183	1.066	1.048	1.084	0.0635	0.0087	85934	401577	8	27567600	8	27567600	*	rs9632863	Y	8	27425117	chr8:27425117	rs9632863	t	c	0.3043	-0.009	0.007	0.1995	27425117	27567600	8	27567600	8	27567600	*	Y	7.29885	-1.28571
8_27568712_A_G	rs1565736	8	27568712	A	G	0.0601	1.06157	1.04384	1.07991	0.3417	11	rs1565736	2.439e-12	8	27568712	A	G	0.6583	0.942	0.926	0.958	-0.0601	0.0086	85934	401577	8	27568712	8	27568712	*	rs1565736	R	8	27426229	chr8:27426229	rs1565736	a	g	0.6706	0.0093	0.0068	0.1718	27426229	27568712	8	27568712	8	27568712	*	R	6.98837	1.36765
8_27571711_C_T	rs1316801	8	27571711	C	T	0.0686	1.071	1.054	1.088	0.4216	10	rs1316801	7.443e-17	8	27571711	T	C	0.4216	1.071	1.054	1.088	0.0686	0.0082	85934	401577	8	27571711	8	27571711	*	rs1316801	Y	8	27429228	chr8:27429228	rs1316801	t	c	0.4066	-0.0075	0.0065	0.2479	27429228	27571711	8	27571711	8	27571711	*	Y	8.36585	-1.15385
8_27572132_C_T	rs1000108	8	27572132	C	T	0.0633	1.065	1.047	1.084	0.3188	10	rs1000108	4.025e-13	8	27572132	T	C	0.3188	1.065	1.047	1.084	0.0633	0.0087	85934	401577	8	27572132	8	27572132	*	rs1000108	Y	8	27429649	chr8:27429649	rs1000108	t	c	0.3052	-0.0096	0.0069	0.1648	27429649	27572132	8	27572132	8	27572132	*	Y	7.27586	-1.3913
8_27572213_G_A	rs937220	8	27572213	G	A	0.0582	1.06	1.041	1.079	0.2696	10	rs937220	1.788e-10	8	27572213	A	G	0.2696	1.06	1.041	1.079	0.0582	0.0091	85934	401577	8	27572213	8	27572213	*	rs937220	R	8	27429730	chr8:27429730	rs937220	a	g	0.2602	-0.0081	0.0073	0.2691	27429730	27572213	8	27572213	8	27572213	*	R	6.3956	-1.10959
8_27572989_A_G	rs7831810	8	27572989	A	G	0.0676	1.06952	1.05263	1.08696	0.446	11	rs7831810	1.216e-16	8	27572989	A	G	0.554	0.935	0.92	0.95	-0.0676	0.0082	85934	401577	8	27572989	8	27572989	*	rs7831810	R	8	27430506	chr8:27430506	rs7831810	a	g	0.5682	0.0077	0.0065	0.2356	27430506	27572989	8	27572989	8	27572989	*	R	8.2439	1.18462
8_27573055_C_A	rs7814146	8	27573055	C	A	0.0606	1.062	1.045	1.081	0.3422	10	rs7814146	1.579e-12	8	27573055	A	C	0.3422	1.062	1.045	1.081	0.0606	0.0086	85934	401577	8	27573055	8	27573055	*	rs7814146	M	8	27430572	chr8:27430572	rs7814146	a	c	0.33	-0.0091	0.0068	0.1812	27430572	27573055	8	27573055	8	27573055	*	M	7.04651	-1.33824
8_27574657_C_G	rs1532279	8	27574657	C	G	0.0636	1.0661	1.04712	1.08342	0.3188	6	rs1532279	3.242e-13	8	27574657	C	G	0.6812	0.938	0.923	0.955	-0.0636	0.0087	85934	401577	8	27574657	8	27574657	*	rs1532279	S	8	27432174	chr8:27432174	rs1532279	c	g	0.6947	0.0094	0.0069	0.1737	27432174	27574657	8	27574657	8	27574657	*	S	7.31034	1.36232
8_27577205_C_T	rs10780145	8	27577205	C	T	0.0694	1.072	1.055	1.089	0.4215	10	rs10780145	3.404e-17	8	27577205	T	C	0.4215	1.072	1.055	1.089	0.0694	0.0082	85934	401577	8	27577205	8	27577205	*	rs10780145	Y	8	27434722	chr8:27434722	rs10780145	t	c	0.4068	-0.008	0.0065	0.2178	27434722	27577205	8	27577205	8	27577205	*	Y	8.46341	-1.23077
8_27577684_T_C	rs4352801	8	27577684	T	C	0.0596	1.06157	1.04384	1.07875	0.4107	11	rs4352801	5.348e-13	8	27577684	T	C	0.5893	0.942	0.927	0.958	-0.0596	0.0083	85934	401577	8	27577684	8	27577684	*	rs4352801	Y	8	27435201	chr8:27435201	rs4352801	t	c	0.5981	0.0074	0.0065	0.2543	27435201	27577684	8	27577684	8	27577684	*	Y	7.18072	1.13846
8_27583493_T_C	rs7828131	8	27583493	T	C	0.0621	1.06383	1.04712	1.08108	0.3916	11	rs7828131	8.607e-14	8	27583493	T	C	0.6084	0.94	0.925	0.955	-0.0621	0.0083	85934	401577	8	27583493	8	27583493	*	rs7828131	Y	8	27441010	chr8:27441010	rs7828131	t	c	0.6198	0.007	0.0066	0.2886	27441010	27583493	8	27583493	8	27583493	*	Y	7.48193	1.06061
8_27584004_C_G	rs4732728	8	27584004	C	G	0.069	1.07181	1.05485	1.08932	0.423	6	rs4732728	4.794e-17	8	27584004	C	G	0.577	0.933	0.918	0.948	-0.069	0.0082	85934	401577	8	27584004	8	27584004	*	rs4732728	S	8	27441521	chr8:27441521	rs4732728	c	g	0.5916	0.007	0.0065	0.2809	27441521	27584004	8	27584004	8	27584004	*	S	8.41463	1.07692
8_27587124_G_C	rs28661845	8	27587124	G	C	0.0627	1.065	1.046	1.084	0.2698	5	rs28661845	5.685e-12	8	27587124	C	G	0.2698	1.065	1.046	1.084	0.0627	0.0091	85934	401577	8	27587124	8	27587124	*	rs28661845	S	8	27444641	chr8:27444641	rs28661845	c	g	0.2628	-0.0086	0.0072	0.2339	27444641	27587124	8	27587124	8	27587124	*	S	6.89011	-1.19444
8_27587232_G_A	rs28361904	8	27587232	G	A	0.0624	1.064	1.046	1.084	0.2697	10	rs28361904	7.484e-12	8	27587232	A	G	0.2697	1.064	1.046	1.084	0.0624	0.0091	85934	401577	8	27587232	8	27587232	*	rs28361904	R	8	27444749	chr8:27444749	rs28361904	a	g	0.2628	-0.0089	0.0072	0.218	27444749	27587232	8	27587232	8	27587232	*	R	6.85714	-1.23611
8_27589383_C_G	rs10503813	8	27589383	C	G	0.0624	1.06383	1.04603	1.08342	0.2695	6	rs10503813	7.04e-12	8	27589383	C	G	0.7305	0.94	0.923	0.956	-0.0624	0.0091	85934	401577	8	27589383	8	27589383	*	rs10503813	S	8	27446900	chr8:27446900	rs10503813	c	g	0.7377	0.0084	0.0072	0.2449	27446900	27589383	8	27589383	8	27589383	*	S	6.85714	1.16667
8_27589463_A_G	rs28633173	8	27589463	A	G	0.0623	1.06383	1.04493	1.08342	0.2695	11	rs28633173	7.961e-12	8	27589463	A	G	0.7305	0.94	0.923	0.957	-0.0623	0.0091	85934	401577	8	27589463	8	27589463	*	rs28633173	R	8	27446980	chr8:27446980	rs28633173	a	g	0.7377	0.0085	0.0072	0.2394	27446980	27589463	8	27589463	8	27589463	*	R	6.84615	1.18056
8_27589507_C_T	rs12680584	8	27589507	C	T	0.0624	1.064	1.046	1.084	0.2697	10	rs12680584	7.162e-12	8	27589507	T	C	0.2697	1.064	1.046	1.084	0.0624	0.0091	85934	401577	8	27589507	8	27589507	*	rs12680584	Y	8	27447024	chr8:27447024	rs12680584	t	c	0.2623	-0.0081	0.0072	0.2622	27447024	27589507	8	27589507	8	27589507	*	Y	6.85714	-1.125
8_27590511_C_T	rs6983452	8	27590511	C	T	0.0689	1.071	1.054	1.089	0.4263	10	rs6983452	5.024e-17	8	27590511	T	C	0.4263	1.071	1.054	1.089	0.0689	0.0082	85934	401577	8	27590511	8	27590511	*	rs6983452	Y	8	27448028	chr8:27448028	rs6983452	t	c	0.4147	-0.0065	0.0065	0.3167	27448028	27590511	8	27590511	8	27590511	*	Y	8.40244	-1
8_27591212_T_C	rs7012010	8	27591212	T	C	0.0627	1.06496	1.04603	1.08342	0.2886	11	rs7012010	2.344e-12	8	27591212	T	C	0.7114	0.939	0.923	0.956	-0.0627	0.0089	85934	401577	8	27591212	8	27591212	*	rs7012010	Y	8	27448729	chr8:27448729	rs7012010	t	c	0.7196	0.0093	0.0071	0.1915	27448729	27591212	8	27591212	8	27591212	*	Y	7.04494	1.30986
8_27591371_T_C	rs7012217	8	27591371	T	C	0.0666	1.06838	1.05042	1.08696	0.3188	11	rs7012217	2.262e-14	8	27591371	T	C	0.6812	0.936	0.92	0.952	-0.0666	0.0087	85934	401577	8	27591371	8	27591371	*	rs7012217	Y	8	27448888	chr8:27448888	rs7012217	t	c	0.6928	0.0111	0.0069	0.1082	27448888	27591371	8	27591371	8	27591371	*	Y	7.65517	1.6087
8_27591675_T_C	rs56031191	8	27591675	T	C	0.0626	1.06496	1.04603	1.08342	0.2698	11	rs56031191	6.215e-12	8	27591675	T	C	0.7302	0.939	0.923	0.956	-0.0626	0.0091	85934	401577	8	27591675	8	27591675	*	rs56031191	Y	8	27449192	chr8:27449192	rs56031191	t	c	0.7376	0.0082	0.0072	0.2564	27449192	27591675	8	27591675	8	27591675	*	Y	6.87912	1.13889
8_27592457_A_T	rs73229095	8	27592457	A	T	0.0626	1.06496	1.04603	1.08342	0.2695	6	rs73229095	6.22e-12	8	27592457	A	T	0.7305	0.939	0.923	0.956	-0.0626	0.0091	85934	401577	8	27592457	8	27592457	*	rs73229095	W	8	27449974	chr8:27449974	rs73229095	a	t	0.7376	0.0083	0.0072	0.2506	27449974	27592457	8	27592457	8	27592457	*	W	6.87912	1.15278
8_27592556_G_A	rs17057438	8	27592556	G	A	0.0674	1.07	1.052	1.088	0.3183	10	rs17057438	1.139e-14	8	27592556	A	G	0.3183	1.07	1.052	1.088	0.0674	0.0087	85934	401577	8	27592556	8	27592556	*	rs17057438	R	8	27450073	chr8:27450073	rs17057438	a	g	0.3067	-0.0113	0.0069	0.102	27450073	27592556	8	27592556	8	27592556	*	R	7.74713	-1.63768
8_27592734_G_A	rs10111053	8	27592734	G	A	0.0627	1.065	1.046	1.084	0.2695	10	rs10111053	5.778e-12	8	27592734	A	G	0.2695	1.065	1.046	1.084	0.0627	0.0091	85934	401577	8	27592734	8	27592734	*	rs10111053	R	8	27450251	chr8:27450251	rs10111053	a	g	0.2624	-0.0083	0.0072	0.2506	27450251	27592734	8	27592734	8	27592734	*	R	6.89011	-1.15278
8_27594089_C_T	rs10088244	8	27594089	C	T	0.0621	1.064	1.045	1.083	0.2697	10	rs10088244	1.027e-11	8	27594089	T	C	0.2697	1.064	1.045	1.083	0.0621	0.0091	85934	401577	8	27594089	8	27594089	*	rs10088244	Y	8	27451606	chr8:27451606	rs10088244	t	c	0.2625	-0.0084	0.0072	0.2449	27451606	27594089	8	27594089	8	27594089	*	Y	6.82418	-1.16667
8_27594202_C_T	rs10091215	8	27594202	C	T	0.0621	1.064	1.045	1.083	0.2697	10	rs10091215	9.984e-12	8	27594202	T	C	0.2697	1.064	1.045	1.083	0.0621	0.0091	85934	401577	8	27594202	8	27594202	*	rs10091215	Y	8	27451719	chr8:27451719	rs10091215	t	c	0.2625	-0.0083	0.0072	0.2506	27451719	27594202	8	27594202	8	27594202	*	Y	6.82418	-1.15278
8_27594210_A_G	rs7817366	8	27594210	A	G	0.066	1.06838	1.05042	1.08696	0.3192	11	rs7817366	4.327e-14	8	27594210	A	G	0.6808	0.936	0.92	0.952	-0.066	0.0087	85934	401577	8	27594210	8	27594210	*	rs7817366	R	8	27451727	chr8:27451727	rs7817366	a	g	0.6925	0.0109	0.0069	0.1147	27451727	27594210	8	27594210	8	27594210	*	R	7.58621	1.57971
8_27594527_T_G	rs7821500	8	27594527	T	G	0.066	1.06838	1.05042	1.08696	0.3191	11	rs7821500	4.345e-14	8	27594527	T	G	0.6809	0.936	0.92	0.952	-0.066	0.0087	85934	401577	8	27594527	8	27594527	*	rs7821500	K	8	27452044	chr8:27452044	rs7821500	t	g	0.6925	0.011	0.0069	0.1114	27452044	27594527	8	27594527	8	27594527	*	K	7.58621	1.5942
8_27594987_C_T	rs10092082	8	27594987	C	T	0.0617	1.064	1.045	1.083	0.2697	10	rs10092082	1.362e-11	8	27594987	T	C	0.2697	1.064	1.045	1.083	0.0617	0.0091	85934	401577	8	27594987	8	27594987	*	rs10092082	Y	8	27452504	chr8:27452504	rs10092082	t	c	0.2625	-0.0086	0.0072	0.2339	27452504	27594987	8	27594987	8	27594987	*	Y	6.78022	-1.19444
8_27596245_C_T	rs11777131	8	27596245	C	T	0.0654	1.068	1.047	1.088	0.2229	10	rs11777131	1.885e-11	8	27596245	T	C	0.2229	1.068	1.047	1.088	0.0654	0.0097	85934	401577	8	27596245	8	27596245	*	rs11777131	Y	8	27453762	chr8:27453762	rs11777131	t	c	0.2212	-0.007	0.0077	0.3663	27453762	27596245	8	27596245	8	27596245	*	Y	6.74227	-0.909091
8_27597165_G_A	rs9331950	8	27597165	G	A	0.0657	1.068	1.048	1.088	0.2244	10	rs9331950	1.36e-11	8	27597165	A	G	0.2244	1.068	1.048	1.088	0.0657	0.0097	85934	401577	8	27597165	8	27597165	*	rs9331950	R	8	27454682	chr8:27454682	rs9331950	a	g	0.222	-0.008	0.0077	0.3018	27454682	27597165	8	27597165	8	27597165	*	R	6.7732	-1.03896
8_27598736_T_C	rs2279590	8	27598736	T	C	0.0957	1.10011	1.08225	1.11857	0.5981	11	rs2279590	8.292e-31	8	27598736	T	C	0.4019	0.909	0.894	0.924	-0.0957	0.0083	85934	401577	8	27598736	8	27598736	*	rs2279590	Y	8	27456253	chr8:27456253	rs2279590	t	c	0.4107	0.0146	0.0066	0.02687	27456253	27598736	8	27598736	8	27598736	*	Y	11.5301	2.21212
8_27600587_G_C	rs9331931	8	27600587	G	C	0.0589	1.061	1.042	1.08	0.2704	5	rs9331931	1.132e-10	8	27600587	C	G	0.2704	1.061	1.042	1.08	0.0589	0.0091	85934	401577	8	27600587	8	27600587	*	rs9331931	S	8	27458104	chr8:27458104	rs9331931	c	g	0.2649	-0.0094	0.0073	0.1997	27458104	27600587	8	27600587	8	27600587	*	S	6.47253	-1.28767
8_27600777_T_G	rs9331930	8	27600777	T	G	0.0585	1.06045	1.04167	1.07875	0.2744	11	rs9331930	1.405e-10	8	27600777	T	G	0.7256	0.943	0.927	0.96	-0.0585	0.0091	85934	401577	8	27600777	8	27600777	*	rs9331930	K	8	27458294	chr8:27458294	rs9331930	t	g	0.734	0.0097	0.0072	0.1794	27458294	27600777	8	27600777	8	27600777	*	K	6.42857	1.34722
8_27601688_C_A	rs60056423	8	27601688	C	A	0.0581	1.06	1.041	1.079	0.2701	10	rs60056423	2.012e-10	8	27601688	A	C	0.2701	1.06	1.041	1.079	0.0581	0.0091	85934	401577	8	27601688	8	27601688	*	rs60056423	M	8	27459205	chr8:27459205	rs60056423	a	c	0.2636	-0.0098	0.0073	0.1812	27459205	27601688	8	27601688	8	27601688	*	M	6.38462	-1.34247
8_27602123_G_A	rs66969288	8	27602123	G	A	0.0582	1.06	1.041	1.079	0.2701	10	rs66969288	1.977e-10	8	27602123	A	G	0.2701	1.06	1.041	1.079	0.0582	0.0091	85934	401577	8	27602123	8	27602123	*	rs66969288	R	8	27459640	chr8:27459640	rs66969288	a	g	0.2636	-0.0098	0.0073	0.1812	27459640	27602123	8	27602123	8	27602123	*	R	6.3956	-1.34247
8_27602668_G_A	rs7812347	8	27602668	G	A	0.0581	1.06	1.041	1.079	0.2736	10	rs7812347	1.984e-10	8	27602668	A	G	0.2736	1.06	1.041	1.079	0.0581	0.0091	85934	401577	8	27602668	8	27602668	*	rs7812347	R	8	27460185	chr8:27460185	rs7812347	a	g	0.2642	-0.0107	0.0073	0.1443	27460185	27602668	8	27602668	8	27602668	*	R	6.38462	-1.46575
8_27603975_C_A	rs4732729	8	27603975	C	A	0.0553	1.057	1.039	1.075	0.3401	10	rs4732729	1.093e-10	8	27603975	A	C	0.3401	1.057	1.039	1.075	0.0553	0.0086	85934	401577	8	27603975	8	27603975	*	rs4732729	M	8	27461492	chr8:27461492	rs4732729	a	c	0.3416	-0.005	0.0068	0.4625	27461492	27603975	8	27603975	8	27603975	*	M	6.43023	-0.735294
8_27604491_C_G	rs28541694	8	27604491	C	G	0.0588	1.06045	1.04167	1.07991	0.2696	6	rs28541694	1.359e-10	8	27604491	C	G	0.7304	0.943	0.926	0.96	-0.0588	0.0092	85934	401577	8	27604491	8	27604491	*	rs28541694	B	8	27462008	chr8:27462008	rs28541694	c	g	0.7358	0.0105	0.0073	0.152	27462008	27604491	8	27604491	8	27604491	*	B	6.3913	1.43836
8_27604964_A_G	rs7982	8	27604964	A	G	0.0993	1.10497	1.08696	1.12233	0.6122	11	rs7982	9.482e-33	8	27604964	A	G	0.3878	0.905	0.891	0.92	-0.0993	0.0083	85934	401577	8	27604964	8	27604964	*	rs7982	V	8	27462481	chr8:27462481	rs7982	a	g	0.3953	0.0129	0.0065	0.0469	27462481	27604964	8	27604964	8	27604964	*	V	11.9639	1.98462
8_27606101_C_T	rs9331908	8	27606101	C	T	0.0557	1.057	1.04	1.075	0.3385	10	rs9331908	9.064e-11	8	27606101	T	C	0.3385	1.057	1.04	1.075	0.0557	0.0086	85934	401577	8	27606101	8	27606101	*	rs9331908	Y	8	27463618	chr8:27463618	rs9331908	t	c	0.341	-0.0053	0.0068	0.4361	27463618	27606101	8	27606101	8	27606101	*	Y	6.47674	-0.779412
8_27606727_T_C	rs9331905	8	27606727	T	C	0.0582	1.06045	1.04058	1.07875	0.2694	11	rs9331905	2.076e-10	8	27606727	T	C	0.7306	0.943	0.927	0.961	-0.0582	0.0092	85934	401577	8	27606727	8	27606727	*	rs9331905	Y	8	27464244	chr8:27464244	rs9331905	t	c	0.7354	0.01	0.0073	0.1724	27464244	27606727	8	27606727	8	27606727	*	Y	6.32609	1.36986
8_27607002_T_C	rs11136000	8	27607002	T	C	0.0994	1.10497	1.08696	1.12233	0.6108	11	rs11136000	5.869e-33	8	27607002	T	C	0.3892	0.905	0.891	0.92	-0.0994	0.0083	85934	401577	8	27607002	8	27607002	*	rs11136000	Y	8	27464519	chr8:27464519	rs11136000	t	c	0.3961	0.0125	0.0065	0.05416	27464519	27607002	8	27607002	8	27607002	*	Y	11.9759	1.92308
8_27607412_A_G	rs4236673	8	27607412	A	G	0.1004	1.10619	1.08814	1.1236	0.6122	11	rs4236673	2.578e-33	8	27607412	A	G	0.3878	0.904	0.89	0.919	-0.1004	0.0084	85934	401577	8	27607412	8	27607412	*	rs4236673	R	8	27464929	chr8:27464929	rs4236673	a	g	0.3961	0.0143	0.0066	0.03017	27464929	27607412	8	27607412	8	27607412	*	R	11.9524	2.16667
8_27607795_T_C	rs11787077	8	27607795	T	C	0.1002	1.10497	1.08814	1.1236	0.608	11	rs11787077	2.429e-33	8	27607795	T	C	0.392	0.905	0.89	0.919	-0.1002	0.0083	85934	401577	8	27607795	8	27607795	*	rs11787077	Y	8	27465312	chr8:27465312	rs11787077	t	c	0.3965	0.0135	0.0065	0.03756	27465312	27607795	8	27607795	8	27607795	*	Y	12.0723	2.07692
8_27608640_T_C	rs1532276	8	27608640	T	C	0.1003	1.10497	1.08814	1.1236	0.6082	11	rs1532276	2.149e-33	8	27608640	T	C	0.3918	0.905	0.89	0.919	-0.1003	0.0083	85934	401577	8	27608640	8	27608640	*	rs1532276	Y	8	27466157	chr8:27466157	rs1532276	t	c	0.3966	0.0135	0.0066	0.0407	27466157	27608640	8	27608640	8	27608640	*	Y	12.0843	2.04545
8_27608664_T_C	rs1532277	8	27608664	T	C	0.1001	1.10497	1.08696	1.1236	0.6127	11	rs1532277	4.292e-33	8	27608664	T	C	0.3873	0.905	0.89	0.92	-0.1001	0.0084	85934	401577	8	27608664	8	27608664	*	rs1532277	Y	8	27466181	chr8:27466181	rs1532277	t	c	0.3954	0.0136	0.0065	0.03617	27466181	27608664	8	27608664	8	27608664	*	Y	11.9167	2.09231
8_27608798_T_C	rs1532278	8	27608798	T	C	0.1003	1.10497	1.08814	1.1236	0.617	11	rs1532278	3.02e-33	8	27608798	T	C	0.383	0.905	0.89	0.919	-0.1003	0.0083	85934	401577	8	27608798	8	27608798	*	rs1532278	Y	8	27466315	chr8:27466315	rs1532278	t	c	0.3914	0.0137	0.0066	0.03781	27466315	27608798	8	27608798	8	27608798	*	Y	12.0843	2.07576
8_27609666_A_G	rs867232	8	27609666	A	G	0.0571	1.05932	1.04058	1.07759	0.2742	11	rs867232	3.695e-10	8	27609666	A	G	0.7258	0.944	0.928	0.961	-0.0571	0.0091	85934	401577	8	27609666	8	27609666	*	rs867232	R	8	27467183	chr8:27467183	rs867232	a	g	0.7313	0.0104	0.0072	0.15	27467183	27609666	8	27609666	8	27609666	*	R	6.27473	1.44444
8_27609875_G_C	rs867231	8	27609875	G	C	0.0575	1.059	1.04	1.078	0.2672	5	rs867231	3.847e-10	8	27609875	C	G	0.2672	1.059	1.04	1.078	0.0575	0.0092	85934	401577	8	27609875	8	27609875	*	rs867231	S	8	27467392	chr8:27467392	rs867231	c	g	0.2596	-0.0092	0.0073	0.2094	27467392	27609875	8	27609875	8	27609875	*	S	6.25	-1.26027
8_27610169_C_T	rs9331896	8	27610169	C	T	0.1003	1.106	1.088	1.124	0.6054	10	rs9331896	1.826e-33	8	27610169	T	C	0.6054	1.106	1.088	1.124	0.1003	0.0083	85934	401577	8	27610169	8	27610169	*	rs9331896	Y	8	27467686	chr8:27467686	rs9331896	t	c	0.5963	-0.0161	0.0069	0.01981	27467686	27610169	8	27610169	8	27610169	*	Y	12.0843	-2.33333
8_27610304_C_G	rs2070926	8	27610304	C	G	0.0997	1.10497	1.08696	1.1236	0.61	6	rs2070926	8.175e-33	8	27610304	C	G	0.39	0.905	0.89	0.92	-0.0997	0.0084	85934	401577	8	27610304	8	27610304	*	rs2070926	S	8	27467821	chr8:27467821	rs2070926	c	g	0.3994	0.0123	0.0066	0.06222	27467821	27610304	8	27610304	8	27610304	*	S	11.869	1.86364
8_27610986_C_A	rs867230	8	27610986	C	A	0.1009	1.106	1.088	1.125	0.6031	10	rs867230	1.495e-33	8	27610986	A	C	0.6031	1.106	1.088	1.125	0.1009	0.0084	85934	401577	8	27610986	8	27610986	*	rs867230	M	8	27468503	chr8:27468503	rs867230	a	c	0.597	-0.0118	0.0066	0.07363	27468503	27610986	8	27610986	8	27610986	*	M	12.0119	-1.78788
8_27612679_G_T	rs17515931	8	27612679	G	T	0.0573	1.059	1.04	1.078	0.2838	10	rs17515931	2.631e-10	8	27612679	T	G	0.2838	1.059	1.04	1.078	0.0573	0.0091	85934	401577	8	27612679	8	27612679	*	rs17515931	K	8	27470196	chr8:27470196	rs17515931	t	g	0.2758	-0.0073	0.0072	0.3123	27470196	27612679	8	27612679	8	27612679	*	K	6.2967	-1.01389
8_27613080_G_A	rs34109053	8	27613080	G	A	0.0571	1.059	1.04	1.078	0.2829	10	rs34109053	3.295e-10	8	27613080	A	G	0.2829	1.059	1.04	1.078	0.0571	0.0091	85934	401577	8	27613080	8	27613080	*	rs34109053	R	8	27470597	chr8:27470597	rs34109053	a	g	0.2761	-0.0073	0.0072	0.3123	27470597	27613080	8	27613080	8	27613080	*	R	6.27473	-1.01389
8_27613261_C_G	rs73231005	8	27613261	C	G	0.0573	1.05932	1.04058	1.07759	0.285	6	rs73231005	2.681e-10	8	27613261	C	G	0.715	0.944	0.928	0.961	-0.0573	0.0091	85934	401577	8	27613261	8	27613261	*	rs73231005	S	8	27470778	chr8:27470778	rs73231005	c	g	0.7227	0.0064	0.0072	0.3757	27470778	27613261	8	27613261	8	27613261	*	S	6.2967	0.888889
8_27618250_G_A	rs536332	8	27618250	G	A	0.0466	1.048	1.031	1.065	0.5518	10	rs536332	1.313e-08	8	27618250	A	G	0.5518	1.048	1.031	1.065	0.0466	0.0082	85934	401577	8	27618250	8	27618250	*	rs536332	R	8	27475767	chr8:27475767	rs536332	a	g	0.5574	-0.0032	0.0064	0.6164	27475767	27618250	8	27618250	8	27618250	*	R	5.68293	-0.5
8_27619298_G_A	rs538181	8	27619298	G	A	0.0458	1.047	1.03	1.064	0.5523	10	rs538181	1.75e-08	8	27619298	A	G	0.5523	1.047	1.03	1.064	0.0458	0.0081	85934	401577	8	27619298	8	27619298	*	rs538181	R	8	27476815	chr8:27476815	rs538181	a	g	0.5558	-0.0029	0.0065	0.6551	27476815	27619298	8	27619298	8	27619298	*	R	5.65432	-0.446154
8_27619992_C_T	rs484377	8	27619992	C	T	0.0458	1.047	1.03	1.064	0.5509	10	rs484377	2.14e-08	8	27619992	T	C	0.5509	1.047	1.03	1.064	0.0458	0.0082	85934	401577	8	27619992	8	27619992	*	rs484377	Y	8	27477509	chr8:27477509	rs484377	t	c	0.5566	-0.0017	0.0064	0.7901	27477509	27619992	8	27619992	8	27619992	*	Y	5.58537	-0.265625
8_27621586_A_G	rs520186	8	27621586	A	G	0.0469	1.04822	1.03093	1.06496	0.5511	11	rs520186	8.847e-09	8	27621586	A	G	0.4489	0.954	0.939	0.97	-0.0469	0.0082	85934	401577	8	27621586	8	27621586	*	rs520186	R	8	27479103	chr8:27479103	rs520186	a	g	0.4438	0.0023	0.0064	0.7188	27479103	27621586	8	27621586	8	27621586	*	R	5.71951	0.359375
8_27621710_T_G	rs492638	8	27621710	T	G	0.048	1.04932	1.03093	1.06724	0.6962	11	rs492638	4.952e-08	8	27621710	T	G	0.3038	0.953	0.937	0.97	-0.048	0.0088	85934	401577	8	27621710	8	27621710	*	rs492638	K	8	27479227	chr8:27479227	rs492638	t	g	0.3116	0.0055	0.0069	0.4261	27479227	27621710	8	27621710	8	27621710	*	K	5.45455	0.797101
8_27622228_G_C	rs518317	8	27622228	G	C	0.0464	1.047	1.031	1.064	0.551	5	rs518317	1.267e-08	8	27622228	C	G	0.551	1.047	1.031	1.064	0.0464	0.0082	85934	401577	8	27622228	8	27622228	*	rs518317	S	8	27479745	chr8:27479745	rs518317	c	g	0.5563	-0.0023	0.0064	0.7188	27479745	27622228	8	27622228	8	27622228	*	S	5.65854	-0.359375
8_27622508_C_T	rs2582367	8	27622508	C	T	0.0469	1.048	1.032	1.065	0.5507	10	rs2582367	8.634e-09	8	27622508	T	C	0.5507	1.048	1.032	1.065	0.0469	0.0081	85934	401577	8	27622508	8	27622508	*	rs2582367	Y	8	27480025	chr8:27480025	rs2582367	t	c	0.5557	-0.0025	0.0064	0.6955	27480025	27622508	8	27622508	8	27622508	*	Y	5.79012	-0.390625
8_27622693_A_G	rs1073743	8	27622693	A	G	0.0466	1.04822	1.03093	1.06496	0.5511	11	rs1073743	1.104e-08	8	27622693	A	G	0.4489	0.954	0.939	0.97	-0.0466	0.0082	85934	401577	8	27622693	8	27622693	*	rs1073743	R	8	27480210	chr8:27480210	rs1073743	a	g	0.4438	0.0022	0.0064	0.7305	27480210	27622693	8	27622693	8	27622693	*	R	5.68293	0.34375
8_27622938_A_T	rs1073742	8	27622938	A	T	0.0467	1.04822	1.03093	1.06496	0.5511	6	rs1073742	1.025e-08	8	27622938	A	T	0.4489	0.954	0.939	0.97	-0.0467	0.0082	85934	401577	8	27622938	8	27622938	*	rs1073742	W	8	27480455	chr8:27480455	rs1073742	a	t	0.4438	0.0022	0.0064	0.7305	27480455	27622938	8	27622938	8	27622938	*	W	5.69512	0.34375
8_27624467_C_T	rs507341	8	27624467	C	T	0.0487	1.05	1.032	1.068	0.6944	10	rs507341	3.641e-08	8	27624467	T	C	0.6944	1.05	1.032	1.068	0.0487	0.0088	85934	401577	8	27624467	8	27624467	*	rs507341	Y	8	27481984	chr8:27481984	rs507341	t	c	0.689	-0.0061	0.0069	0.3774	27481984	27624467	8	27624467	8	27624467	*	Y	5.53409	-0.884058
8_27624837_T_G	rs495150	8	27624837	T	G	-0.0485	0.952381	0.93633	0.968992	0.3015	11	rs495150	4.196e-08	8	27624837	T	G	0.6985	1.05	1.032	1.068	0.0485	0.0088	85934	401577	8	27624837	8	27624837	*	rs495150	K	8	27482354	chr8:27482354	rs495150	t	g	0.6894	-0.0055	0.0069	0.4261	27482354	27624837	8	27624837	8	27624837	*	K	-5.51136	-0.797101
8_27632442_G_C	rs485902	8	27632442	G	C	-0.0491	0.952	0.937	0.968	0.4376	5	rs485902	1.883e-09	8	27632442	C	G	0.4376	0.952	0.937	0.968	-0.0491	0.0082	85934	401577	8	27632442	8	27632442	*	rs485902	V	8	27489959	chr8:27489959	rs485902	c	g	0.4351	0.0022	0.0064	0.7305	27489959	27632442	8	27632442	8	27632442	*	V	-5.9878	0.34375
8_27633669_G_C	rs530324	8	27633669	G	C	-0.0478	0.953	0.938	0.969	0.5269	5	rs530324	5.276e-09	8	27633669	C	G	0.5269	0.953	0.938	0.969	-0.0478	0.0082	85934	401577	8	27633669	8	27633669	*	rs530324	S	8	27491186	chr8:27491186	rs530324	c	g	0.5229	-0.0002	0.0064	0.975	27491186	27633669	8	27633669	8	27633669	*	S	-5.82927	-0.03125
8_27636849_T_C	rs138529507	8	27636849	T	C	-0.1334	0.874891	0.837521	0.914077	0.0364	11	rs138529507	2.601e-09	8	27636849	T	C	0.9636	1.143	1.094	1.194	0.1334	0.0224	85934	401577	8	27636849	8	27636849	*	rs138529507	Y	8	27494366	chr8:27494366	rs138529507	t	c	0.9569	-0.0361	0.0161	0.02516	27494366	27636849	8	27636849	8	27636849	*	Y	-5.95536	-2.24224
8_27654290_A_T	rs35112405	8	27654290	A	T	-0.1136	0.892857	0.856898	0.929368	0.0421	6	rs35112405	4.466e-08	8	27654290	A	T	0.9579	1.12	1.076	1.167	0.1136	0.0208	85934	401577	8	27654290	8	27654290	*	rs35112405	W	8	27511807	chr8:27511807	rs35112405	a	t	0.9518	-0.0361	0.0153	0.0182	27511807	27654290	8	27654290	8	27654290	*	W	-5.46154	-2.35948
8_27716649_T_G	rs117606656	8	27716649	T	G	-0.1245	0.882613	0.844595	0.923361	0.0351	11	rs117606656	4.408e-08	8	27716649	T	G	0.9649	1.133	1.083	1.184	0.1245	0.0227	85934	401577	8	27716649	8	27716649	*	rs117606656	K	8	27574166	chr8:27574166	rs117606656	t	g	0.9583	-0.0388	0.0164	0.01826	27574166	27716649	8	27716649	8	27716649	*	K	-5.48458	-2.36585
8_28260407_C_T	rs6996603	8	28260407	C	T	-0.0073	0.993	0.977	1.009	0.3939	10	rs6996603	0.3848	8	28260407	T	C	0.3939	0.993	0.977	1.009	-0.0073	0.0084	85934	401577	8	28260407	8	28260407	*	rs6996603	Y	8	28117924	chr8:28117924	rs6996603	t	c	0.4105	0.0226	0.0065	0.0004987	28117924	28260407	8	28260407	8	28260407	*	Y	-0.869048	3.47692
8_28282586_C_A	rs12156392	8	28282586	C	A	-0.007	0.993	0.977	1.01	0.3923	10	rs12156392	0.4012	8	28282586	A	C	0.3923	0.993	0.977	1.01	-0.007	0.0084	85934	401577	8	28282586	8	28282586	*	rs12156392	M	8	28140103	chr8:28140103	rs12156392	a	c	0.4061	0.0235	0.0067	0.0004533	28140103	28282586	8	28282586	8	28282586	*	M	-0.833333	3.50746
8_29883008_C_T	rs184891024	8	29883008	C	T	0.054	1.055	0.924	1.206	0.005	10	rs184891024	0.4277	8	29883008	T	C	0.005	1.055	0.924	1.206	0.054	0.068	84867	399287	8	29883008	8	29883008	*	rs184891024	Y	8	29740524	chr8:29740524	rs184891024	t	c	0.0058	-0.1857	0.0522	0.000379	29740524	29883008	8	29883008	8	29883008	*	Y	0.794118	-3.55747
8_30430756_T_C	rs2979470	8	30430756	T	C	0.0039	1.00402	0.988142	1.02041	0.5089	11	rs2979470	0.6298	8	30430756	T	C	0.4911	0.996	0.98	1.012	-0.0039	0.0082	85934	401577	8	30430756	8	30430756	*	rs2979470	Y	8	30288272	chr8:30288272	rs2979470	t	c	0.4884	-0.0253	0.0064	7.455e-05	30288272	30430756	8	30430756	8	30430756	*	Y	0.47561	-3.95312
8_30461951_A_G	rs62502006	8	30461951	A	G	-0.0124	0.988142	0.969932	1.00604	0.2686	11	rs62502006	0.1757	8	30461951	A	G	0.7314	1.012	0.994	1.031	0.0124	0.0092	85934	401577	8	30461951	8	30461951	*	rs62502006	R	8	30319467	chr8:30319467	rs62502006	a	g	0.7405	0.0266	0.0073	0.0002842	30319467	30461951	8	30461951	8	30461951	*	R	-1.34783	3.64384
8_30553004_T_C	rs6993983	8	30553004	T	C	-0.016	0.984252	0.966184	1.002	0.2523	11	rs6993983	0.0879	8	30553004	T	C	0.7477	1.016	0.998	1.035	0.016	0.0094	85934	401577	8	30553004	8	30553004	*	rs6993983	Y	8	30410521	chr8:30410521	rs6993983	t	c	0.7589	0.0281	0.0075	0.0001934	30410521	30553004	8	30553004	8	30553004	*	Y	-1.70213	3.74667
8_30571241_C_T	rs34437419	8	30571241	C	T	-0.0154	0.985	0.967	1.003	0.2573	10	rs34437419	0.09793	8	30571241	T	C	0.2573	0.985	0.967	1.003	-0.0154	0.0093	85934	401577	8	30571241	8	30571241	*	rs34437419	Y	8	30428758	chr8:30428758	rs34437419	t	c	0.2481	-0.0264	0.0074	0.0003833	30428758	30571241	8	30571241	8	30571241	*	Y	-1.65591	-3.56757
8_30576337_C_G	rs16877186	8	30576337	C	G	-0.0135	0.986193	0.968992	1.00503	0.2579	6	rs16877186	0.1483	8	30576337	C	G	0.7421	1.014	0.995	1.032	0.0135	0.0093	85934	401577	8	30576337	8	30576337	*	rs16877186	S	8	30433854	chr8:30433854	rs16877186	c	g	0.75	0.0275	0.0074	0.0002162	30433854	30576337	8	30576337	8	30576337	*	S	-1.45161	3.71622
8_30583869_G_A	rs11779171	8	30583869	G	A	-0.0167	0.983	0.966	1.002	0.2582	10	rs11779171	0.07336	8	30583869	A	G	0.2582	0.983	0.966	1.002	-0.0167	0.0093	85934	401577	8	30583869	8	30583869	*	rs11779171	R	8	30441386	chr8:30441386	rs11779171	a	g	0.25	-0.0266	0.0073	0.0002842	30441386	30583869	8	30583869	8	30583869	*	R	-1.7957	-3.64384
8_30861518_C_T	rs323362	8	30861518	C	T	0.0153	1.015	0.998	1.033	0.3705	10	rs323362	0.07393	8	30861518	T	C	0.3705	1.015	0.998	1.033	0.0153	0.0086	85934	401577	8	30861518	8	30861518	*	rs323362	Y	8	30719034	chr8:30719034	rs323362	t	c	0.3784	0.0247	0.0069	0.0003511	30719034	30861518	8	30861518	8	30861518	*	Y	1.77907	3.57971
8_30931118_C_A	rs2344118	8	30931118	C	A	0.0202	1.02	1.003	1.038	0.358	10	rs2344118	0.02055	8	30931118	A	C	0.358	1.02	1.003	1.038	0.0202	0.0087	85934	401577	8	30931118	8	30931118	*	rs2344118	H	8	30788634	chr8:30788634	rs2344118	a	c	0.3641	0.0308	0.0072	2.014e-05	30788634	30931118	8	30931118	8	30931118	*	H	2.32184	4.27778
8_30959208_C_T	rs73577521	8	30959208	C	T	-0.0196	0.981	0.961	1.001	0.2603	10	rs73577521	0.05677	8	30959208	T	C	0.2603	0.981	0.961	1.001	-0.0196	0.0103	85934	401577	8	30959208	8	30959208	*	rs73577521	Y	8	30816724	chr8:30816724	rs73577521	t	c	0.2517	-0.0287	0.0082	0.000441	30816724	30959208	8	30959208	8	30959208	*	Y	-1.90291	-3.5
8_30962338_G_T	rs13439800	8	30962338	G	T	-0.0159	0.984	0.969	1	0.4528	10	rs13439800	0.05199	8	30962338	T	G	0.4528	0.984	0.969	1	-0.0159	0.0082	85934	401577	8	30962338	8	30962338	*	rs13439800	K	8	30819854	chr8:30819854	rs13439800	t	g	0.4492	-0.0232	0.0065	0.0003517	30819854	30962338	8	30962338	8	30962338	*	K	-1.93902	-3.56923
8_30962652_C_A	rs17647894	8	30962652	C	A	-0.0149	0.985	0.969	1.001	0.4275	10	rs17647894	0.07037	8	30962652	A	C	0.4275	0.985	0.969	1.001	-0.0149	0.0083	85934	401577	8	30962652	8	30962652	*	rs17647894	M	8	30820168	chr8:30820168	rs17647894	a	c	0.4285	-0.0228	0.0065	0.0004443	30820168	30962652	8	30962652	8	30962652	*	M	-1.79518	-3.50769
8_30963299_C_T	rs1421331	8	30963299	C	T	-0.0163	0.984	0.968	1	0.4536	10	rs1421331	0.04598	8	30963299	T	C	0.4536	0.984	0.968	1	-0.0163	0.0082	85934	401577	8	30963299	8	30963299	*	rs1421331	Y	8	30820815	chr8:30820815	rs1421331	t	c	0.4496	-0.0233	0.0065	0.0003316	30820815	30963299	8	30963299	8	30963299	*	Y	-1.9878	-3.58462
8_30964578_G_A	rs6985028	8	30964578	G	A	-0.0152	0.985	0.969	1.001	0.562	10	rs6985028	0.06144	8	30964578	A	G	0.562	0.985	0.969	1.001	-0.0152	0.0081	85934	401577	8	30964578	8	30964578	*	rs6985028	R	8	30822094	chr8:30822094	rs6985028	a	g	0.5549	-0.0288	0.0065	9.142e-06	30822094	30964578	8	30964578	8	30964578	*	R	-1.87654	-4.43077
8_30965962_G_A	rs112775450	8	30965962	G	A	-0.0151	0.985	0.969	1.001	0.4278	10	rs112775450	0.06756	8	30965962	A	G	0.4278	0.985	0.969	1.001	-0.0151	0.0082	85934	401577	8	30965962	8	30965962	*	rs112775450	R	8	30823478	chr8:30823478	rs112775450	a	g	0.4286	-0.0227	0.0065	0.0004708	30823478	30965962	8	30965962	8	30965962	*	R	-1.84146	-3.49231
8_30967488_A_C	rs59066026	8	30967488	A	C	-0.0162	0.984252	0.968054	1	0.5598	11	rs59066026	0.04842	8	30967488	A	C	0.4402	1.016	1	1.033	0.0162	0.0082	85934	401577	8	30967488	8	30967488	*	rs59066026	M	8	30825004	chr8:30825004	rs59066026	a	c	0.4447	0.0289	0.0065	8.51e-06	30825004	30967488	8	30967488	8	30967488	*	M	-1.97561	4.44615
8_30967564_A_G	rs60543581	8	30967564	A	G	-0.0163	0.984252	0.968054	1	0.5598	11	rs60543581	0.04714	8	30967564	A	G	0.4402	1.016	1	1.033	0.0163	0.0082	85934	401577	8	30967564	8	30967564	*	rs60543581	R	8	30825080	chr8:30825080	rs60543581	a	g	0.4447	0.0289	0.0065	8.51e-06	30825080	30967564	8	30967564	8	30967564	*	R	-1.9878	4.44615
8_30968002_C_T	rs9297164	8	30968002	C	T	-0.0163	0.984	0.968	1	0.5588	10	rs9297164	0.04639	8	30968002	T	C	0.5588	0.984	0.968	1	-0.0163	0.0082	85934	401577	8	30968002	8	30968002	*	rs9297164	Y	8	30825518	chr8:30825518	rs9297164	t	c	0.5549	-0.0287	0.0065	9.818e-06	30825518	30968002	8	30968002	8	30968002	*	Y	-1.9878	-4.41538
8_30970859_G_A	rs2725366	8	30970859	G	A	-0.0164	0.984	0.968	1	0.5599	10	rs2725366	0.04592	8	30970859	A	G	0.5599	0.984	0.968	1	-0.0164	0.0082	85934	401577	8	30970859	8	30970859	*	rs2725366	R	8	30828375	chr8:30828375	rs2725366	a	g	0.5552	-0.0287	0.0065	9.818e-06	30828375	30970859	8	30970859	8	30970859	*	R	-2	-4.41538
8_30970911_G_A	rs2725367	8	30970911	G	A	-0.0165	0.984	0.968	1	0.5599	10	rs2725367	0.04411	8	30970911	A	G	0.5599	0.984	0.968	1	-0.0165	0.0082	85934	401577	8	30970911	8	30970911	*	rs2725367	R	8	30828427	chr8:30828427	rs2725367	a	g	0.5553	-0.0288	0.0065	9.142e-06	30828427	30970911	8	30970911	8	30970911	*	R	-2.0122	-4.43077
8_30973292_G_C	rs9694122	8	30973292	G	C	-0.0119	0.988	0.972	1.004	0.4881	5	rs9694122	0.1462	8	30973292	C	G	0.4881	0.988	0.972	1.004	-0.0119	0.0082	85934	401577	8	30973292	8	30973292	*	rs9694122	B	8	30830808	chr8:30830808	rs9694122	c	g	0.4837	-0.0276	0.0064	1.551e-05	30830808	30973292	8	30973292	8	30973292	*	B	-1.45122	-4.3125
8_30973813_T_C	rs62508302	8	30973813	T	C	-0.0117	0.988142	0.972763	1.00402	0.4882	11	rs62508302	0.1529	8	30973813	T	C	0.5118	1.012	0.996	1.028	0.0117	0.0082	85934	401577	8	30973813	8	30973813	*	rs62508302	Y	8	30831329	chr8:30831329	rs62508302	t	c	0.5163	0.0276	0.0064	1.551e-05	30831329	30973813	8	30973813	8	30973813	*	Y	-1.42683	4.3125
8_30978019_A_G	rs2042073	8	30978019	A	G	-0.0148	0.985222	0.968992	1.001	0.6068	11	rs2042073	0.07629	8	30978019	A	G	0.3932	1.015	0.999	1.032	0.0148	0.0083	85934	401577	8	30978019	8	30978019	*	rs2042073	R	8	30835535	chr8:30835535	rs2042073	a	g	0.4012	0.0328	0.0065	4.356e-07	30835535	30978019	8	30978019	8	30978019	*	R	-1.78313	5.04615
8_30979628_C_G	rs2543617	8	30979628	C	G	-0.0141	0.986193	0.969932	1.002	0.619	6	rs2543617	0.09272	8	30979628	C	G	0.381	1.014	0.998	1.031	0.0141	0.0084	85934	401577	8	30979628	8	30979628	*	rs2543617	S	8	30837144	chr8:30837144	rs2543617	c	g	0.39	0.0303	0.0066	4.358e-06	30837144	30979628	8	30979628	8	30979628	*	S	-1.67857	4.59091
8_30979943_T_C	rs2543616	8	30979943	T	C	-0.0141	0.986193	0.969932	1.002	0.619	11	rs2543616	0.09358	8	30979943	T	C	0.381	1.014	0.998	1.031	0.0141	0.0084	85934	401577	8	30979943	8	30979943	*	rs2543616	Y	8	30837459	chr8:30837459	rs2543616	t	c	0.39	0.0302	0.0066	4.686e-06	30837459	30979943	8	30979943	8	30979943	*	Y	-1.67857	4.57576
8_30980337_T_C	rs2543615	8	30980337	T	C	-0.0132	0.987167	0.970874	1.00301	0.5162	11	rs2543615	0.1065	8	30980337	T	C	0.4838	1.013	0.997	1.03	0.0132	0.0082	85934	401577	8	30980337	8	30980337	*	rs2543615	Y	8	30837853	chr8:30837853	rs2543615	t	c	0.494	0.0241	0.0064	0.0001611	30837853	30980337	8	30980337	8	30980337	*	Y	-1.60976	3.76562
8_30981030_T_G	rs11783562	8	30981030	T	G	-0.0118	0.988142	0.972763	1.00402	0.4894	11	rs11783562	0.1493	8	30981030	T	G	0.5106	1.012	0.996	1.028	0.0118	0.0082	85934	401577	8	30981030	8	30981030	*	rs11783562	K	8	30838546	chr8:30838546	rs11783562	t	g	0.5153	0.0231	0.0064	0.0002983	30838546	30981030	8	30981030	8	30981030	*	K	-1.43902	3.60937
8_30981759_A_G	rs10954769	8	30981759	A	G	-0.0116	0.988142	0.972763	1.00402	0.4885	11	rs10954769	0.156	8	30981759	A	G	0.5115	1.012	0.996	1.028	0.0116	0.0082	85934	401577	8	30981759	8	30981759	*	rs10954769	R	8	30839275	chr8:30839275	rs10954769	a	g	0.5157	0.0227	0.0064	0.0003792	30839275	30981759	8	30981759	8	30981759	*	R	-1.41463	3.54688
