## Supplementary Tables for "Genomics link obesity and type 2 diabetes to Alzheimer’s disease to unveil novel biological insights": Table S2.xlsx (part 169 of 245)

### Sheet: AD1_T2D (continued)
Supplementary Table. Overlapped chromosome positions in build 38. AD1: pval threshold of 5e-8. T2D: pval threshold of 5e-4.
8_30981778_C_T	rs11775011	8	30981778	C	T	-0.0116	0.988	0.973	1.004	0.4885	10	rs11775011	0.1574	8	30981778	T	C	0.4885	0.988	0.973	1.004	-0.0116	0.0082	85934	401577	8	30981778	8	30981778	*	rs11775011	Y	8	30839294	chr8:30839294	rs11775011	t	c	0.4843	-0.0228	0.0064	0.0003572	30839294	30981778	8	30981778	8	30981778	*	Y	-1.41463	-3.5625
8_30982052_A_G	rs11778607	8	30982052	A	G	-0.0105	0.98912	0.97371	1.00604	0.5028	11	rs11778607	0.1994	8	30982052	A	G	0.4972	1.011	0.994	1.027	0.0105	0.0082	85934	401577	8	30982052	8	30982052	*	rs11778607	R	8	30839568	chr8:30839568	rs11778607	a	g	0.5034	0.0251	0.0064	8.496e-05	30839568	30982052	8	30982052	8	30982052	*	R	-1.28049	3.92188
8_30983075_G_A	rs2111861	8	30983075	G	A	-0.0158	0.984	0.968	1	0.6057	10	rs2111861	0.05788	8	30983075	A	G	0.6057	0.984	0.968	1	-0.0158	0.0083	85934	401577	8	30983075	8	30983075	*	rs2111861	R	8	30840591	chr8:30840591	rs2111861	a	g	0.5988	-0.033	0.0065	3.705e-07	30840591	30983075	8	30983075	8	30983075	*	R	-1.90361	-5.07692
8_30983135_C_T	rs2160935	8	30983135	C	T	-0.0151	0.985	0.969	1.001	0.6072	10	rs2160935	0.07027	8	30983135	T	C	0.6072	0.985	0.969	1.001	-0.0151	0.0083	85934	401577	8	30983135	8	30983135	*	rs2160935	Y	8	30840651	chr8:30840651	rs2160935	t	c	0.5989	-0.033	0.0065	3.705e-07	30840651	30983135	8	30983135	8	30983135	*	Y	-1.81928	-5.07692
8_30983815_C_T	rs2080720	8	30983815	C	T	-0.0153	0.985	0.969	1.001	0.6061	10	rs2080720	0.06535	8	30983815	T	C	0.6061	0.985	0.969	1.001	-0.0153	0.0083	85934	401577	8	30983815	8	30983815	*	rs2080720	Y	8	30841331	chr8:30841331	rs2080720	t	c	0.5988	-0.0329	0.0065	4.017e-07	30841331	30983815	8	30983815	8	30983815	*	Y	-1.84337	-5.06154
8_30984006_A_G	rs2344121	8	30984006	A	G	-0.013	0.987167	0.971817	1.00301	0.4757	11	rs2344121	0.1116	8	30984006	A	G	0.5243	1.013	0.997	1.029	0.013	0.0082	85934	401577	8	30984006	8	30984006	*	rs2344121	R	8	30841522	chr8:30841522	rs2344121	a	g	0.5268	0.0254	0.0064	6.981e-05	30841522	30984006	8	30984006	8	30984006	*	R	-1.58537	3.96875
8_30987662_T_C	rs2430958	8	30987662	T	C	-0.0147	0.985222	0.969932	1.002	0.6066	11	rs2430958	0.07827	8	30987662	T	C	0.3934	1.015	0.998	1.031	0.0147	0.0083	85934	401577	8	30987662	8	30987662	*	rs2430958	Y	8	30845178	chr8:30845178	rs2430958	t	c	0.4011	0.0328	0.0065	4.356e-07	30845178	30987662	8	30987662	8	30987662	*	Y	-1.77108	5.04615
8_30987843_T_G	rs11785152	8	30987843	T	G	-0.0129	0.987167	0.971817	1.00301	0.4759	11	rs11785152	0.113	8	30987843	T	G	0.5241	1.013	0.997	1.029	0.0129	0.0082	85934	401577	8	30987843	8	30987843	*	rs11785152	K	8	30845359	chr8:30845359	rs11785152	t	g	0.5264	0.0255	0.0064	6.536e-05	30845359	30987843	8	30987843	8	30987843	*	K	-1.57317	3.98437
8_30990042_A_C	rs2543604	8	30990042	A	C	-0.0148	0.985222	0.968992	1.001	0.6065	11	rs2543604	0.07625	8	30990042	A	C	0.3935	1.015	0.999	1.032	0.0148	0.0083	85934	401577	8	30990042	8	30990042	*	rs2543604	M	8	30847558	chr8:30847558	rs2543604	a	c	0.4012	0.0329	0.0065	4.017e-07	30847558	30990042	8	30990042	8	30990042	*	M	-1.78313	5.06154
8_30991260_T_C	rs2543601	8	30991260	T	C	-0.0152	0.985222	0.968992	1.001	0.609	11	rs2543601	0.06729	8	30991260	T	C	0.391	1.015	0.999	1.032	0.0152	0.0083	85934	401577	8	30991260	8	30991260	*	rs2543601	Y	8	30848776	chr8:30848776	rs2543601	t	c	0.4009	0.0332	0.0065	3.148e-07	30848776	30991260	8	30991260	8	30991260	*	Y	-1.83133	5.10769
8_30991934_T_C	rs874168	8	30991934	T	C	-0.0137	0.986193	0.970874	1.002	0.4731	11	rs874168	0.09361	8	30991934	T	C	0.5269	1.014	0.998	1.03	0.0137	0.0082	85934	401577	8	30991934	8	30991934	*	rs874168	Y	8	30849450	chr8:30849450	rs874168	t	c	0.5262	0.0279	0.0066	2.34e-05	30849450	30991934	8	30991934	8	30991934	*	Y	-1.67073	4.22727
8_30993508_G_C	rs2725369	8	30993508	G	C	-0.0155	0.985	0.969	1.001	0.6063	5	rs2725369	0.06293	8	30993508	C	G	0.6063	0.985	0.969	1.001	-0.0155	0.0083	85934	401577	8	30993508	8	30993508	*	rs2725369	S	8	30851024	chr8:30851024	rs2725369	c	g	0.5988	-0.033	0.0065	3.705e-07	30851024	30993508	8	30993508	8	30993508	*	S	-1.86747	-5.07692
8_30993744_C_A	rs1421333	8	30993744	C	A	-0.0156	0.985	0.969	1.001	0.6028	10	rs1421333	0.06066	8	30993744	A	C	0.6028	0.985	0.969	1.001	-0.0156	0.0083	85934	401577	8	30993744	8	30993744	*	rs1421333	M	8	30851260	chr8:30851260	rs1421333	a	c	0.5962	-0.0332	0.0065	3.148e-07	30851260	30993744	8	30993744	8	30993744	*	M	-1.87952	-5.10769
8_30995310_T_C	rs2725370	8	30995310	T	C	-0.0212	0.979432	0.962464	0.996016	0.6979	11	rs2725370	0.01721	8	30995310	T	C	0.3021	1.021	1.004	1.039	0.0212	0.0089	85934	401577	8	30995310	8	30995310	*	rs2725370	Y	8	30852826	chr8:30852826	rs2725370	t	c	0.3015	0.0369	0.007	1.44e-07	30852826	30995310	8	30995310	8	30995310	*	Y	-2.38202	5.27143
8_30996517_A_G	rs2725371	8	30996517	A	G	-0.0214	0.978474	0.961538	0.996016	0.6981	11	rs2725371	0.01652	8	30996517	A	G	0.3019	1.022	1.004	1.04	0.0214	0.0089	85934	401577	8	30996517	8	30996517	*	rs2725371	R	8	30854033	chr8:30854033	rs2725371	a	g	0.3014	0.037	0.007	1.332e-07	30854033	30996517	8	30996517	8	30996517	*	R	-2.40449	5.28571
8_30996863_T_C	rs17648656	8	30996863	T	C	-0.0127	0.987167	0.971817	1.00301	0.4765	11	rs17648656	0.1191	8	30996863	T	C	0.5235	1.013	0.997	1.029	0.0127	0.0082	85934	401577	8	30996863	8	30996863	*	rs17648656	Y	8	30854379	chr8:30854379	rs17648656	t	c	0.5263	0.0263	0.0064	3.824e-05	30854379	30996863	8	30996863	8	30996863	*	Y	-1.54878	4.10938
8_30997515_A_T	rs55833242	8	30997515	A	T	-0.0131	0.987167	0.970874	1.00301	0.4762	6	rs55833242	0.1083	8	30997515	A	T	0.5238	1.013	0.997	1.03	0.0131	0.0082	85934	401577	8	30997515	8	30997515	*	rs55833242	W	8	30855031	chr8:30855031	rs55833242	a	t	0.5263	0.0262	0.0064	4.093e-05	30855031	30997515	8	30997515	8	30997515	*	W	-1.59756	4.09375
8_30998576_C_A	rs2543598	8	30998576	C	A	-0.0149	0.985	0.969	1.001	0.6068	10	rs2543598	0.07296	8	30998576	A	C	0.6068	0.985	0.969	1.001	-0.0149	0.0083	85934	401577	8	30998576	8	30998576	*	rs2543598	M	8	30856092	chr8:30856092	rs2543598	a	c	0.5989	-0.0334	0.0065	2.673e-07	30856092	30998576	8	30998576	8	30998576	*	M	-1.79518	-5.13846
8_30998948_A_G	rs1362910	8	30998948	A	G	-0.0163	0.984252	0.968054	1	0.5819	11	rs1362910	0.04989	8	30998948	A	G	0.4181	1.016	1	1.033	0.0163	0.0083	85934	401577	8	30998948	8	30998948	*	rs1362910	R	8	30856464	chr8:30856464	rs1362910	a	g	0.4148	0.0281	0.0065	1.5e-05	30856464	30998948	8	30998948	8	30998948	*	R	-1.96386	4.32308
8_30999427_A_G	rs4733067	8	30999427	A	G	-0.0123	0.988142	0.971817	1.00402	0.5933	11	rs4733067	0.1372	8	30999427	A	G	0.4067	1.012	0.996	1.029	0.0123	0.0083	85934	401577	8	30999427	8	30999427	*	rs4733067	R	8	30856943	chr8:30856943	rs4733067	a	g	0.4107	0.0341	0.0065	1.497e-07	30856943	30999427	8	30999427	8	30999427	*	R	-1.48193	5.24615
8_31000152_T_C	rs12234936	8	31000152	T	C	-0.0161	0.984252	0.968054	1	0.5811	11	rs12234936	0.05255	8	31000152	T	C	0.4189	1.016	1	1.033	0.0161	0.0083	85934	401577	8	31000152	8	31000152	*	rs12234936	Y	8	30857668	chr8:30857668	rs12234936	t	c	0.4147	0.028	0.0065	1.608e-05	30857668	31000152	8	31000152	8	31000152	*	Y	-1.93976	4.30769
8_31000538_C_T	rs1125841	8	31000538	C	T	-0.0155	0.985	0.969	1.001	0.6059	10	rs1125841	0.06288	8	31000538	T	C	0.6059	0.985	0.969	1.001	-0.0155	0.0083	85934	401577	8	31000538	8	31000538	*	rs1125841	Y	8	30858054	chr8:30858054	rs1125841	t	c	0.5985	-0.033	0.0065	3.705e-07	30858054	31000538	8	31000538	8	31000538	*	Y	-1.86747	-5.07692
8_31001534_C_T	rs10954771	8	31001534	C	T	-0.012	0.988	0.972	1.004	0.5938	10	rs10954771	0.1479	8	31001534	T	C	0.5938	0.988	0.972	1.004	-0.012	0.0083	85934	401577	8	31001534	8	31001534	*	rs10954771	Y	8	30859050	chr8:30859050	rs10954771	t	c	0.5893	-0.0341	0.0065	1.497e-07	30859050	31001534	8	31001534	8	31001534	*	Y	-1.44578	-5.24615
8_31003733_G_A	rs11779005	8	31003733	G	A	-0.0128	0.987	0.972	1.003	0.4756	10	rs11779005	0.117	8	31003733	A	G	0.4756	0.987	0.972	1.003	-0.0128	0.0082	85934	401577	8	31003733	8	31003733	*	rs11779005	R	8	30861249	chr8:30861249	rs11779005	a	g	0.4731	-0.0265	0.0064	3.337e-05	30861249	31003733	8	31003733	8	31003733	*	R	-1.56098	-4.14062
8_31004091_T_C	rs11776713	8	31004091	T	C	-0.0127	0.987167	0.971817	1.00301	0.4767	11	rs11776713	0.1207	8	31004091	T	C	0.5233	1.013	0.997	1.029	0.0127	0.0082	85934	401577	8	31004091	8	31004091	*	rs11776713	Y	8	30861607	chr8:30861607	rs11776713	t	c	0.5264	0.0265	0.0064	3.337e-05	30861607	31004091	8	31004091	8	31004091	*	Y	-1.54878	4.14062
8_31006088_A_C	rs2543622	8	31006088	A	C	-0.0161	0.984252	0.963391	1.00503	0.8217	11	rs2543622	0.1385	8	31006088	A	C	0.1783	1.016	0.995	1.038	0.0161	0.0109	85934	401577	8	31006088	8	31006088	*	rs2543622	M	8	30863604	chr8:30863604	rs2543622	a	c	0.1748	0.0324	0.0085	0.0001333	30863604	31006088	8	31006088	8	31006088	*	M	-1.47706	3.81176
8_31006206_G_A	rs10087241	8	31006206	G	A	-0.0111	0.989	0.973	1.005	0.5931	10	rs10087241	0.1818	8	31006206	A	G	0.5931	0.989	0.973	1.005	-0.0111	0.0083	85934	401577	8	31006206	8	31006206	*	rs10087241	R	8	30863722	chr8:30863722	rs10087241	a	g	0.5887	-0.0339	0.0065	1.768e-07	30863722	31006206	8	31006206	8	31006206	*	R	-1.33735	-5.21538
8_31006422_T_C	rs10954772	8	31006422	T	C	-0.0164	0.983284	0.967118	1.001	0.6842	11	rs10954772	0.06277	8	31006422	T	C	0.3158	1.017	0.999	1.034	0.0164	0.0088	85934	401577	8	31006422	8	31006422	*	rs10954772	H	8	30863938	chr8:30863938	rs10954772	t	c	0.3119	0.0375	0.0069	5.743e-08	30863938	31006422	8	31006422	8	31006422	*	H	-1.86364	5.43478
8_31006785_T_G	rs11779521	8	31006785	T	G	-0.0124	0.988142	0.971817	1.00402	0.4757	11	rs11779521	0.13	8	31006785	T	G	0.5243	1.012	0.996	1.029	0.0124	0.0082	85934	401577	8	31006785	8	31006785	*	rs11779521	K	8	30864301	chr8:30864301	rs11779521	t	g	0.5272	0.0261	0.0064	4.379e-05	30864301	31006785	8	31006785	8	31006785	*	K	-1.5122	4.07812
8_31006823_C_T	rs11775287	8	31006823	C	T	-0.0123	0.988	0.972	1.004	0.476	10	rs11775287	0.1332	8	31006823	T	C	0.476	0.988	0.972	1.004	-0.0123	0.0082	85934	401577	8	31006823	8	31006823	*	rs11775287	Y	8	30864339	chr8:30864339	rs11775287	t	c	0.4729	-0.0264	0.0064	3.573e-05	30864339	31006823	8	31006823	8	31006823	*	Y	-1.5	-4.125
8_31008217_A_C	rs1421334	8	31008217	A	C	-0.0159	0.984252	0.968992	1	0.5494	11	rs1421334	0.05309	8	31008217	A	C	0.4506	1.016	1	1.032	0.0159	0.0082	85934	401577	8	31008217	8	31008217	*	rs1421334	M	8	30865733	chr8:30865733	rs1421334	a	c	0.4575	0.0234	0.0064	0.0002485	30865733	31008217	8	31008217	8	31008217	*	M	-1.93902	3.65625
8_31009255_T_A	rs12679053	8	31009255	T	A	-0.0097	0.99	0.975	1.006	0.4983	5	rs12679053	0.2358	8	31009255	A	T	0.4983	0.99	0.975	1.006	-0.0097	0.0082	85934	401577	8	31009255	8	31009255	*	rs12679053	W	8	30866771	chr8:30866771	rs12679053	a	t	0.4943	-0.0242	0.0064	0.0001512	30866771	31009255	8	31009255	8	31009255	*	W	-1.18293	-3.78125
8_31014140_G_A	rs7827210	8	31014140	G	A	0.0092	1.009	0.993	1.026	0.3908	10	rs7827210	0.2743	8	31014140	A	G	0.3908	1.009	0.993	1.026	0.0092	0.0084	85934	401577	8	31014140	8	31014140	*	rs7827210	D	8	30871656	chr8:30871656	rs7827210	a	g	0.4069	0.0238	0.0065	0.0002461	30871656	31014140	8	31014140	8	31014140	*	D	1.09524	3.66154
8_31019703_T_C	rs71506516	8	31019703	T	C	0.0206	1.02041	0.99108	1.05152	0.0805	11	rs71506516	0.175	8	31019703	T	C	0.9195	0.98	0.951	1.009	-0.0206	0.0152	85934	401577	8	31019703	8	31019703	*	rs71506516	Y	8	30877219	chr8:30877219	rs71506516	t	c	0.913	-0.045	0.0116	0.000108	30877219	31019703	8	31019703	8	31019703	*	Y	1.35526	-3.87931
8_31032903_G_A	rs2005383	8	31032903	G	A	0.0157	1.016	0.986	1.046	0.0827	10	rs2005383	0.2947	8	31032903	A	G	0.0827	1.016	0.986	1.046	0.0157	0.015	85934	401577	8	31032903	8	31032903	*	rs2005383	R	8	30890419	chr8:30890419	rs2005383	a	g	0.09	0.0455	0.0114	6.696e-05	30890419	31032903	8	31032903	8	31032903	*	R	1.04667	3.99123
8_31063269_C_T	rs2015230	8	31063269	C	T	-0.0027	0.997	0.981	1.014	0.6652	10	rs2015230	0.7511	8	31063269	T	C	0.6652	0.997	0.981	1.014	-0.0027	0.0086	85934	401577	8	31063269	8	31063269	*	rs2015230	Y	8	30920785	chr8:30920785	rs2015230	t	c	0.6598	-0.0237	0.0067	0.000405	30920785	31063269	8	31063269	8	31063269	*	Y	-0.313953	-3.53731
8_31066288_C_T	rs2880862	8	31066288	C	T	-0.006	0.994	0.978	1.011	0.6337	10	rs2880862	0.4766	8	31066288	T	C	0.6337	0.994	0.978	1.011	-0.006	0.0085	85934	401577	8	31066288	8	31066288	*	rs2880862	Y	8	30923804	chr8:30923804	rs2880862	t	c	0.6294	-0.0236	0.0067	0.0004285	30923804	31066288	8	31066288	8	31066288	*	Y	-0.705882	-3.52239
8_31066413_C_T	rs7461812	8	31066413	C	T	-0.0062	0.994	0.977	1.011	0.6337	10	rs7461812	0.4655	8	31066413	T	C	0.6337	0.994	0.977	1.011	-0.0062	0.0085	85934	401577	8	31066413	8	31066413	*	rs7461812	Y	8	30923929	chr8:30923929	rs7461812	t	c	0.6294	-0.0237	0.0067	0.000405	30923929	31066413	8	31066413	8	31066413	*	Y	-0.729412	-3.53731
8_31103550_T_C	rs2262639	8	31103550	T	C	-0.0043	0.996016	0.979432	1.01215	0.4486	11	rs2262639	0.5957	8	31103550	T	C	0.5514	1.004	0.988	1.021	0.0043	0.0082	85934	401577	8	31103550	8	31103550	*	rs2262639	Y	8	30961066	chr8:30961066	rs2262639	t	c	0.5611	0.0239	0.0064	0.0001825	30961066	31103550	8	31103550	8	31103550	*	Y	-0.52439	3.73438
8_31114472_T_C	rs1425296	8	31114472	T	C	-0.004	0.996016	0.980392	1.01215	0.4488	11	rs1425296	0.6215	8	31114472	T	C	0.5512	1.004	0.988	1.02	0.004	0.0082	85934	401577	8	31114472	8	31114472	*	rs1425296	Y	8	30971988	chr8:30971988	rs1425296	t	c	0.5612	0.0237	0.0064	0.0002066	30971988	31114472	8	31114472	8	31114472	*	Y	-0.487805	3.70312
8_31115718_G_A	rs2725380	8	31115718	G	A	-0.0027	0.997	0.982	1.013	0.4549	10	rs2725380	0.7391	8	31115718	A	G	0.4549	0.997	0.982	1.013	-0.0027	0.0081	85934	401577	8	31115718	8	31115718	*	rs2725380	D	8	30973234	chr8:30973234	rs2725380	a	g	0.4411	-0.0233	0.0064	0.0002642	30973234	31115718	8	31115718	8	31115718	*	D	-0.333333	-3.64062
8_31116441_G_T	rs1800392	8	31116441	G	T	-0.0045	0.996	0.98	1.011	0.464	10	rs1800392	0.5761	8	31116441	T	G	0.464	0.996	0.98	1.011	-0.0045	0.0081	85934	401577	8	31116441	8	31116441	*	rs1800392	K	8	30973957	chr8:30973957	rs1800392	t	g	0.4493	-0.0235	0.0064	0.0002337	30973957	31116441	8	31116441	8	31116441	*	K	-0.555556	-3.67188
8_31117276_T_C	rs4037084	8	31117276	T	C	-0.0047	0.995025	0.979432	1.01112	0.4625	11	rs4037084	0.5609	8	31117276	T	C	0.5375	1.005	0.989	1.021	0.0047	0.0081	85934	401577	8	31117276	8	31117276	*	rs4037084	Y	8	30974792	chr8:30974792	rs4037084	t	c	0.5504	0.023	0.0064	0.0003168	30974792	31117276	8	31117276	8	31117276	*	Y	-0.580247	3.59375
8_31120201_T_C	rs2725352	8	31120201	T	C	-0.0047	0.995025	0.979432	1.01112	0.4631	11	rs2725352	0.5662	8	31120201	T	C	0.5369	1.005	0.989	1.021	0.0047	0.0081	85934	401577	8	31120201	8	31120201	*	rs2725352	Y	8	30977717	chr8:30977717	rs2725352	t	c	0.5501	0.023	0.0064	0.0003168	30977717	31120201	8	31120201	8	31120201	*	Y	-0.580247	3.59375
8_31123685_A_G	rs2725353	8	31123685	A	G	-0.0058	0.994036	0.978474	1.0101	0.458	11	rs2725353	0.4796	8	31123685	A	G	0.542	1.006	0.99	1.022	0.0058	0.0081	85934	401577	8	31123685	8	31123685	*	rs2725353	R	8	30981201	chr8:30981201	rs2725353	a	g	0.5521	0.0239	0.0064	0.0001825	30981201	31123685	8	31123685	8	31123685	*	R	-0.716049	3.73438
8_31126240_C_T	rs2344458	8	31126240	C	T	-0.0037	0.996	0.981	1.012	0.4532	10	rs2344458	0.6467	8	31126240	T	C	0.4532	0.996	0.981	1.012	-0.0037	0.0081	85934	401577	8	31126240	8	31126240	*	rs2344458	Y	8	30983756	chr8:30983756	rs2344458	t	c	0.4404	-0.0234	0.0064	0.0002485	30983756	31126240	8	31126240	8	31126240	*	Y	-0.45679	-3.65625
8_31128624_C_A	rs11991385	8	31128624	C	A	0.0036	1.004	0.988	1.02	0.541	10	rs11991385	0.6575	8	31128624	A	C	0.541	1.004	0.988	1.02	0.0036	0.0081	85934	401577	8	31128624	8	31128624	*	rs11991385	M	8	30986140	chr8:30986140	rs11991385	a	c	0.5591	0.0234	0.0064	0.0002485	30986140	31128624	8	31128624	8	31128624	*	M	0.444444	3.65625
8_31128815_C_T	rs6983327	8	31128815	C	T	-0.0034	0.997	0.981	1.013	0.4531	10	rs6983327	0.6738	8	31128815	T	C	0.4531	0.997	0.981	1.013	-0.0034	0.0081	85934	401577	8	31128815	8	31128815	*	rs6983327	Y	8	30986331	chr8:30986331	rs6983327	t	c	0.4404	-0.0233	0.0064	0.0002642	30986331	31128815	8	31128815	8	31128815	*	Y	-0.419753	-3.64062
8_31129262_A_C	rs2725355	8	31129262	A	C	-0.0073	0.993049	0.976562	1.00908	0.4906	11	rs2725355	0.3699	8	31129262	A	C	0.5094	1.007	0.991	1.024	0.0073	0.0082	85934	401577	8	31129262	8	31129262	*	rs2725355	M	8	30986778	chr8:30986778	rs2725355	a	c	0.5253	0.0228	0.0064	0.0003572	30986778	31129262	8	31129262	8	31129262	*	M	-0.890244	3.5625
8_31130566_T_G	rs2725356	8	31130566	T	G	-0.004	0.996016	0.980392	1.01215	0.4638	11	rs2725356	0.6219	8	31130566	T	G	0.5362	1.004	0.988	1.02	0.004	0.0081	85934	401577	8	31130566	8	31130566	*	rs2725356	K	8	30988082	chr8:30988082	rs2725356	t	g	0.55	0.0233	0.0064	0.0002642	30988082	31130566	8	31130566	8	31130566	*	K	-0.493827	3.64062
8_31134494_G_A	rs2553277	8	31134494	G	A	-0.0052	0.995	0.979	1.011	0.4628	10	rs2553277	0.5225	8	31134494	A	G	0.4628	0.995	0.979	1.011	-0.0052	0.0081	85934	401577	8	31134494	8	31134494	*	rs2553277	R	8	30992010	chr8:30992010	rs2553277	a	g	0.4494	-0.0237	0.0064	0.0002066	30992010	31134494	8	31134494	8	31134494	*	R	-0.641975	-3.70312
8_31135859_C_T	rs2553278	8	31135859	C	T	-0.0052	0.995	0.979	1.011	0.4628	10	rs2553278	0.5256	8	31135859	T	C	0.4628	0.995	0.979	1.011	-0.0052	0.0081	85934	401577	8	31135859	8	31135859	*	rs2553278	Y	8	30993375	chr8:30993375	rs2553278	t	c	0.4495	-0.0237	0.0064	0.0002066	30993375	31135859	8	31135859	8	31135859	*	Y	-0.641975	-3.70312
8_31138900_A_G	rs6990131	8	31138900	A	G	0.0043	1.00402	0.988142	1.02041	0.5413	11	rs6990131	0.5999	8	31138900	A	G	0.4587	0.996	0.98	1.012	-0.0043	0.0081	85934	401577	8	31138900	8	31138900	*	rs6990131	R	8	30996416	chr8:30996416	rs6990131	a	g	0.4407	-0.0239	0.0064	0.0001825	30996416	31138900	8	31138900	8	31138900	*	R	0.530864	-3.73438
8_31141764_G_T	rs1801195	8	31141764	G	T	-0.0039	0.996	0.98	1.012	0.455	10	rs1801195	0.6271	8	31141764	T	G	0.455	0.996	0.98	1.012	-0.0039	0.0081	85934	401577	8	31141764	8	31141764	*	rs1801195	K	8	30999280	chr8:30999280	rs1801195	t	g	0.4406	-0.0248	0.0064	0.0001032	30999280	31141764	8	31141764	8	31141764	*	K	-0.481481	-3.875
8_32566120_A_G	rs112811550	8	32566120	A	G	-0.0034	0.997009	0.978474	1.01523	0.2664	11	rs112811550	0.7086	8	32566120	A	G	0.7336	1.003	0.985	1.022	0.0034	0.0092	85934	401577	8	32566120	8	32566120	*	rs112811550	R	8	32423638	chr8:32423638	rs112811550	a	g	0.7316	0.0259	0.0072	0.000337	32423638	32566120	8	32566120	8	32566120	*	R	-0.369565	3.59722
8_32570061_T_C	rs111487384	8	32570061	T	C	-0.0031	0.997009	0.979432	1.01523	0.2662	11	rs111487384	0.732	8	32570061	T	C	0.7338	1.003	0.985	1.021	0.0031	0.0092	85934	401577	8	32570061	8	32570061	*	rs111487384	Y	8	32427579	chr8:32427579	rs111487384	t	c	0.7314	0.0255	0.0072	0.0004161	32427579	32570061	8	32570061	8	32570061	*	Y	-0.336957	3.54167
8_32705410_C_T	rs142855517	8	32705410	C	T	-0.0127	0.987	0.94	1.037	0.0283	10	rs142855517	0.6149	8	32705410	T	C	0.0283	0.987	0.94	1.037	-0.0127	0.0252	85934	401577	8	32705410	8	32705410	*	rs142855517	Y	8	32562928	chr8:32562928	rs142855517	t	c	0.0317	-0.0683	0.0193	0.0003922	32562928	32705410	8	32705410	8	32705410	*	Y	-0.503968	-3.53886
8_32744372_A_T	rs141878756	8	32744372	A	T	-0.0209	0.979432	0.934579	1.02669	0.0317	6	rs141878756	0.3813	8	32744372	A	T	0.9683	1.021	0.974	1.07	0.0209	0.0239	85934	401577	8	32744372	8	32744372	*	rs141878756	W	8	32601890	chr8:32601890	rs141878756	a	t	0.9643	0.0728	0.0184	7.796e-05	32601890	32744372	8	32744372	8	32744372	*	W	-0.874477	3.95652
8_32787548_T_C	rs77166738	8	32787548	T	C	-0.0148	0.985222	0.937207	1.03627	0.0275	11	rs77166738	0.5635	8	32787548	T	C	0.9725	1.015	0.965	1.067	0.0148	0.0256	85934	401577	8	32787548	8	32787548	*	rs77166738	Y	8	32645066	chr8:32645066	rs77166738	t	c	0.9692	0.071	0.0199	0.0003583	32645066	32787548	8	32787548	8	32787548	*	Y	-0.578125	3.56784
8_32955266_T_G	rs117503642	8	32955266	T	G	-0.0246	0.97561	0.928505	1.02564	0.0275	11	rs117503642	0.3334	8	32955266	T	G	0.9725	1.025	0.975	1.077	0.0246	0.0255	85934	401577	8	32955266	8	32955266	*	rs117503642	B	8	32812784	chr8:32812784	rs117503642	t	g	0.9687	0.0692	0.0196	0.0004088	32812784	32955266	8	32955266	8	32955266	*	B	-0.964706	3.53061
8_33919262_A_T	rs10093647	8	33919262	A	T	0.0232	1.02354	0.993049	1.05485	0.075	6	rs10093647	0.1299	8	33919262	A	T	0.925	0.977	0.948	1.007	-0.0232	0.0153	85934	401577	8	33919262	8	33919262	*	rs10093647	W	8	33776780	chr8:33776780	rs10093647	a	t	0.9171	-0.0448	0.012	0.0001987	33776780	33919262	8	33919262	8	33919262	*	W	1.51634	-3.73333
8_33921534_T_A	rs59630847	8	33921534	T	A	0.0222	1.022	0.992	1.054	0.075	5	rs59630847	0.1478	8	33921534	A	T	0.075	1.022	0.992	1.054	0.0222	0.0153	85934	401577	8	33921534	8	33921534	*	rs59630847	W	8	33779052	chr8:33779052	rs59630847	a	t	0.0829	0.0446	0.012	0.0002122	33779052	33921534	8	33921534	8	33921534	*	W	1.45098	3.71667
8_33931423_T_G	rs73673624	8	33931423	T	G	0.0233	1.02354	0.993049	1.05485	0.0748	11	rs73673624	0.1285	8	33931423	T	G	0.9252	0.977	0.948	1.007	-0.0233	0.0154	85934	401577	8	33931423	8	33931423	*	rs73673624	K	8	33788941	chr8:33788941	rs73673624	t	g	0.9172	-0.0449	0.012	0.0001922	33788941	33931423	8	33931423	8	33931423	*	K	1.51299	-3.74167
8_34098354_T_C	rs7840675	8	34098354	T	C	0.0182	1.01833	0.99108	1.04603	0.0953	11	rs7840675	0.19	8	34098354	T	C	0.9047	0.982	0.956	1.009	-0.0182	0.0139	85934	401577	8	34098354	8	34098354	*	rs7840675	Y	8	33955872	chr8:33955872	rs7840675	t	c	0.9025	-0.0405	0.0111	0.0002631	33955872	34098354	8	34098354	8	34098354	*	Y	1.30935	-3.64865
8_34109816_A_G	rs1495213	8	34109816	A	G	0.0187	1.01937	0.99108	1.04712	0.0953	11	rs1495213	0.1779	8	34109816	A	G	0.9047	0.981	0.955	1.009	-0.0187	0.0139	85934	401577	8	34109816	8	34109816	*	rs1495213	R	8	33967334	chr8:33967334	rs1495213	a	g	0.9024	-0.0405	0.0111	0.0002631	33967334	34109816	8	34109816	8	34109816	*	R	1.34532	-3.64865
8_35678285_G_C	rs12546354	8	35678285	G	C	0.0806	1.084	0.946	1.242	0.0051	5	rs12546354	0.2467	8	35678285	C	G	0.0051	1.084	0.946	1.242	0.0806	0.0695	83561	392587	8	35678285	8	35678285	*	rs12546354	S	8	35535803	chr8:35535803	rs12546354	c	g	0.0124	0.1682	0.0471	0.0003571	35535803	35678285	8	35678285	8	35678285	*	S	1.15971	3.57113
8_35679832_A_G	rs12545460	8	35679832	A	G	0.0536	1.05485	0.92081	1.20919	0.0052	11	rs12545460	0.4412	8	35679832	A	G	0.9948	0.948	0.827	1.086	-0.0536	0.0695	83196	386481	8	35679832	8	35679832	*	rs12545460	R	8	35537350	chr8:35537350	rs12545460	a	g	0.9868	-0.1694	0.047	0.0003141	35537350	35679832	8	35679832	8	35679832	*	R	0.771223	-3.60426
8_35681882_T_C	rs4739421	8	35681882	T	C	0.0478	1.04932	0.904977	1.21507	0.0042	11	rs4739421	0.5253	8	35681882	T	C	0.9958	0.953	0.823	1.105	-0.0478	0.0752	83196	386481	8	35681882	8	35681882	*	rs4739421	Y	8	35539400	chr8:35539400	rs4739421	t	c	0.9867	-0.179	0.0471	0.0001452	35539400	35681882	8	35681882	8	35681882	*	Y	0.635638	-3.80042
8_35690903_C_T	rs16884235	8	35690903	C	T	0.0482	1.049	0.909	1.211	0.0043	10	rs16884235	0.51	8	35690903	T	C	0.0043	1.049	0.909	1.211	0.0482	0.0732	83196	386481	8	35690903	8	35690903	*	rs16884235	Y	8	35548421	chr8:35548421	rs16884235	t	c	0.0125	0.1822	0.0473	0.0001181	35548421	35690903	8	35690903	8	35690903	*	Y	0.65847	3.85201
8_35697837_T_C	rs16884240	8	35697837	T	C	0.0536	1.05485	0.922509	1.20627	0.0051	11	rs16884240	0.4336	8	35697837	T	C	0.9949	0.948	0.829	1.084	-0.0536	0.0685	83196	386481	8	35697837	8	35697837	*	rs16884240	Y	8	35555355	chr8:35555355	rs16884240	t	c	0.9875	-0.1768	0.0468	0.0001583	35555355	35697837	8	35697837	8	35697837	*	Y	0.782482	-3.77778
8_35698428_C_T	rs2897334	8	35698428	C	T	0.0537	1.055	0.923	1.207	0.0051	10	rs2897334	0.4327	8	35698428	T	C	0.0051	1.055	0.923	1.207	0.0537	0.0685	83196	386481	8	35698428	8	35698428	*	rs2897334	Y	8	35555946	chr8:35555946	rs2897334	t	c	0.0125	0.1754	0.0468	0.0001785	35555946	35698428	8	35698428	8	35698428	*	Y	0.783942	3.74786
8_35698992_C_G	rs73583047	8	35698992	C	G	0.0523	1.05374	0.921659	1.20482	0.0051	6	rs73583047	0.4449	8	35698992	C	G	0.9949	0.949	0.83	1.085	-0.0523	0.0685	83196	386481	8	35698992	8	35698992	*	rs73583047	S	8	35556510	chr8:35556510	rs73583047	c	g	0.9875	-0.1751	0.0468	0.0001831	35556510	35698992	8	35698992	8	35698992	*	S	0.763504	-3.74145
8_35699480_G_A	rs12543831	8	35699480	G	A	0.0501	1.051	0.912	1.213	0.0043	10	rs12543831	0.4917	8	35699480	A	G	0.0043	1.051	0.912	1.213	0.0501	0.0728	83196	386481	8	35699480	8	35699480	*	rs12543831	R	8	35556998	chr8:35556998	rs12543831	a	g	0.0126	0.1822	0.0472	0.0001141	35556998	35699480	8	35699480	8	35699480	*	R	0.688187	3.86017
8_35699768_T_C	rs966868	8	35699768	T	C	0.0424	1.04384	0.918274	1.18483	0.0059	11	rs966868	0.5158	8	35699768	T	C	0.9941	0.958	0.844	1.089	-0.0424	0.0652	83196	386481	8	35699768	8	35699768	*	rs966868	Y	8	35557286	chr8:35557286	rs966868	t	c	0.9875	-0.1622	0.0466	0.0004991	35557286	35699768	8	35699768	8	35699768	*	Y	0.650307	-3.48069
8_35699942_T_C	rs966869	8	35699942	T	C	0.0557	1.05708	0.925069	1.20919	0.0051	11	rs966869	0.4145	8	35699942	T	C	0.9949	0.946	0.827	1.081	-0.0557	0.0683	83196	386481	8	35699942	8	35699942	*	rs966869	Y	8	35557460	chr8:35557460	rs966869	t	c	0.9875	-0.1741	0.0468	0.0001993	35557460	35699942	8	35699942	8	35699942	*	Y	0.81552	-3.72009
8_35701734_T_G	rs73583049	8	35701734	T	G	0.0582	1.06045	0.925926	1.21359	0.0051	11	rs73583049	0.3983	8	35701734	T	G	0.9949	0.943	0.824	1.08	-0.0582	0.0689	83196	386481	8	35701734	8	35701734	*	rs73583049	K	8	35559252	chr8:35559252	rs73583049	t	g	0.9875	-0.1731	0.0468	0.0002168	35559252	35701734	8	35701734	8	35701734	*	K	0.844702	-3.69872
8_35702415_A_C	rs12549774	8	35702415	A	C	0.0632	1.06496	0.929368	1.221	0.0049	11	rs12549774	0.365	8	35702415	A	C	0.9951	0.939	0.819	1.076	-0.0632	0.0697	83196	386481	8	35702415	8	35702415	*	rs12549774	M	8	35559933	chr8:35559933	rs12549774	a	c	0.9874	-0.1711	0.0469	0.0002646	35559933	35702415	8	35702415	8	35702415	*	M	0.906743	-3.64819
8_35702620_A_G	rs16884258	8	35702620	A	G	0.0457	1.04712	0.903342	1.21359	0.0041	11	rs16884258	0.5439	8	35702620	A	G	0.9959	0.955	0.824	1.107	-0.0457	0.0754	83196	386481	8	35702620	8	35702620	*	rs16884258	R	8	35560138	chr8:35560138	rs16884258	a	g	0.9874	-0.1821	0.0472	0.0001151	35560138	35702620	8	35702620	8	35702620	*	R	0.606101	-3.85805
8_35702759_T_C	rs16875853	8	35702759	T	C	0.0585	1.06045	0.93985	1.19617	0.0058	11	rs16875853	0.3405	8	35702759	T	C	0.9942	0.943	0.836	1.064	-0.0585	0.0614	84726	397326	8	35702759	8	35702759	*	rs16875853	Y	8	35560277	chr8:35560277	rs16875853	t	c	0.9871	-0.1554	0.0445	0.000479	35560277	35702759	8	35702759	8	35702759	*	Y	0.952769	-3.49213
8_35703339_T_C	rs76275917	8	35703339	T	C	0.0521	1.05374	0.921659	1.20482	0.0051	11	rs76275917	0.4448	8	35703339	T	C	0.9949	0.949	0.83	1.085	-0.0521	0.0682	83196	386481	8	35703339	8	35703339	*	rs76275917	Y	8	35560857	chr8:35560857	rs76275917	t	c	0.9875	-0.1739	0.0467	0.0001961	35560857	35703339	8	35703339	8	35703339	*	Y	0.76393	-3.72377
8_35703404_C_T	rs16884264	8	35703404	C	T	0.0523	1.054	0.934	1.189	0.0058	10	rs16884264	0.3954	8	35703404	T	C	0.0058	1.054	0.934	1.189	0.0523	0.0615	84726	397326	8	35703404	8	35703404	*	rs16884264	Y	8	35560922	chr8:35560922	rs16884264	t	c	0.0122	0.1567	0.0449	0.0004855	35560922	35703404	8	35703404	8	35703404	*	Y	0.850407	3.48998
8_35703494_C_T	rs16884266	8	35703494	C	T	0.0544	1.056	0.925	1.206	0.0053	10	rs16884266	0.422	8	35703494	T	C	0.0053	1.056	0.925	1.206	0.0544	0.0678	83196	386481	8	35703494	8	35703494	*	rs16884266	Y	8	35561012	chr8:35561012	rs16884266	t	c	0.0125	0.1743	0.0467	0.0001895	35561012	35703494	8	35703494	8	35703494	*	Y	0.80236	3.73233
8_35704005_C_T	rs12548530	8	35704005	C	T	0.0445	1.046	0.907	1.206	0.0043	10	rs12548530	0.5403	8	35704005	T	C	0.0043	1.046	0.907	1.206	0.0445	0.0727	83196	386481	8	35704005	8	35704005	*	rs12548530	Y	8	35561523	chr8:35561523	rs12548530	t	c	0.0133	0.2	0.0487	3.993e-05	35561523	35704005	8	35704005	8	35704005	*	Y	0.612105	4.10678
8_35709150_C_T	rs117533999	8	35709150	C	T	0.1095	1.116	0.935	1.332	0.0032	10	rs117533999	0.2258	8	35709150	T	C	0.0032	1.116	0.935	1.332	0.1095	0.0904	71269	366205	8	35709150	8	35709150	*	rs117533999	Y	8	35566668	chr8:35566668	rs117533999	t	c	0.0126	0.2111	0.0507	3.104e-05	35566668	35709150	8	35709150	8	35709150	*	Y	1.21128	4.16371
8_35710658_C_T	rs78306222	8	35710658	C	T	0.0635	1.066	0.93	1.221	0.0048	10	rs78306222	0.361	8	35710658	T	C	0.0048	1.066	0.93	1.221	0.0635	0.0696	83196	386481	8	35710658	8	35710658	*	rs78306222	Y	8	35568176	chr8:35568176	rs78306222	t	c	0.0133	0.168	0.0464	0.0002923	35568176	35710658	8	35710658	8	35710658	*	Y	0.912356	3.62069
8_35712074_C_T	rs12550434	8	35712074	C	T	0.0504	1.052	0.92	1.202	0.0051	10	rs12550434	0.4602	8	35712074	T	C	0.0051	1.052	0.92	1.202	0.0504	0.0682	83196	386481	8	35712074	8	35712074	*	rs12550434	Y	8	35569592	chr8:35569592	rs12550434	t	c	0.0132	0.1718	0.0462	0.0001986	35569592	35712074	8	35712074	8	35712074	*	Y	0.739003	3.71861
8_35715270_T_A	rs12678392	8	35715270	T	A	0.043	1.044	0.903	1.207	0.0043	5	rs12678392	0.5605	8	35715270	A	T	0.0043	1.044	0.903	1.207	0.043	0.0739	83196	386481	8	35715270	8	35715270	*	rs12678392	W	8	35572788	chr8:35572788	rs12678392	a	t	0.0133	0.1786	0.0466	0.0001265	35572788	35715270	8	35715270	8	35715270	*	W	0.581867	3.83262
8_35715711_G_C	rs73584844	8	35715711	G	C	0.0559	1.057	0.925	1.209	0.0051	5	rs73584844	0.4141	8	35715711	C	G	0.0051	1.057	0.925	1.209	0.0559	0.0684	83196	386481	8	35715711	8	35715711	*	rs73584844	S	8	35573229	chr8:35573229	rs73584844	c	g	0.0132	0.1707	0.0463	0.0002255	35573229	35715711	8	35715711	8	35715711	*	S	0.817251	3.68683
8_35718332_G_T	rs12549599	8	35718332	G	T	0.0535	1.055	0.923	1.205	0.0051	10	rs12549599	0.4317	8	35718332	T	G	0.0051	1.055	0.923	1.205	0.0535	0.068	83196	386481	8	35718332	8	35718332	*	rs12549599	K	8	35575850	chr8:35575850	rs12549599	t	g	0.0132	0.1714	0.0462	0.0002056	35575850	35718332	8	35718332	8	35718332	*	K	0.786765	3.70996
8_35726814_C_A	rs12543917	8	35726814	C	A	0.052	1.053	0.913	1.215	0.0042	10	rs12543917	0.4755	8	35726814	A	C	0.0042	1.053	0.913	1.215	0.052	0.0729	83196	386481	8	35726814	8	35726814	*	rs12543917	M	8	35584332	chr8:35584332	rs12543917	a	c	0.0132	0.1752	0.0466	0.0001697	35584332	35726814	8	35726814	8	35726814	*	M	0.713306	3.75966
8_35726821_G_A	rs12548652	8	35726821	G	A	0.0555	1.057	0.913	1.224	0.0041	10	rs12548652	0.4586	8	35726821	A	G	0.0041	1.057	0.913	1.224	0.0555	0.0749	83196	386481	8	35726821	8	35726821	*	rs12548652	R	8	35584339	chr8:35584339	rs12548652	a	g	0.0132	0.1735	0.0468	0.0002096	35584339	35726821	8	35726821	8	35726821	*	R	0.740988	3.70726
8_35735408_T_C	rs16884351	8	35735408	T	C	0.0528	1.05374	0.909918	1.221	0.0041	11	rs16884351	0.482	8	35735408	T	C	0.9959	0.949	0.819	1.099	-0.0528	0.0751	83196	386481	8	35735408	8	35735408	*	rs16884351	Y	8	35592926	chr8:35592926	rs16884351	t	c	0.9867	-0.1734	0.0468	0.0002114	35592926	35735408	8	35735408	8	35735408	*	Y	0.703063	-3.70513
8_35792285_G_A	rs3802318	8	35792285	G	A	0.0455	1.047	0.902	1.214	0.0041	10	rs3802318	0.5481	8	35792285	A	G	0.0041	1.047	0.902	1.214	0.0455	0.0757	83196	386481	8	35792285	8	35792285	*	rs3802318	R	8	35649803	chr8:35649803	rs3802318	a	g	0.0133	0.1787	0.0471	0.000149	35649803	35792285	8	35792285	8	35792285	*	R	0.601057	3.79406
8_35800970_G_A	rs117321543	8	35800970	G	A	0.0397	1.04	0.897	1.207	0.0041	10	rs117321543	0.599	8	35800970	A	G	0.0041	1.04	0.897	1.207	0.0397	0.0756	83196	386481	8	35800970	8	35800970	*	rs117321543	R	8	35658488	chr8:35658488	rs117321543	a	g	0.0133	0.1742	0.0471	0.0002179	35658488	35800970	8	35800970	8	35800970	*	R	0.525132	3.69851
8_35872774_T_G	rs12678063	8	35872774	T	G	0.0837	1.08696	0.91659	1.29032	0.0035	11	rs12678063	0.3369	8	35872774	T	G	0.9965	0.92	0.775	1.091	-0.0837	0.0872	74299	373358	8	35872774	8	35872774	*	rs12678063	K	8	35730292	chr8:35730292	rs12678063	t	g	0.9875	-0.2206	0.0514	1.778e-05	35730292	35872774	8	35872774	8	35872774	*	K	0.959862	-4.29183
8_35967090_C_G	rs145983191	8	35967090	C	G	0.08	1.08342	0.914913	1.28205	0.0034	6	rs145983191	0.352	8	35967090	C	G	0.9966	0.923	0.78	1.093	-0.08	0.086	77064	385802	8	35967090	8	35967090	*	rs145983191	S	8	35824608	chr8:35824608	rs145983191	c	g	0.9877	-0.1916	0.0499	0.0001249	35824608	35967090	8	35967090	8	35967090	*	S	0.930233	-3.83968
8_36006793_C_T	rs3015803	8	36006793	C	T	0.0521	1.053	0.915	1.213	0.0049	10	rs3015803	0.4677	8	36006793	T	C	0.0049	1.053	0.915	1.213	0.0521	0.0718	83561	392587	8	36006793	8	36006793	*	rs3015803	Y	8	35864311	chr8:35864311	rs3015803	t	c	0.0126	0.1628	0.0453	0.0003295	35864311	36006793	8	36006793	8	36006793	*	Y	0.725627	3.59382
8_36055837_T_C	rs12682192	8	36055837	T	C	0.0318	1.03199	0.884956	1.20482	0.0038	11	rs12682192	0.6861	8	36055837	T	C	0.9962	0.969	0.83	1.13	-0.0318	0.0787	78229	390541	8	36055837	8	36055837	*	rs12682192	Y	8	35913355	chr8:35913355	rs12682192	t	c	0.9868	-0.18	0.0453	7.177e-05	35913355	36055837	8	36055837	8	36055837	*	Y	0.404066	-3.97351
8_36148645_G_A	rs79115441	8	36148645	G	A	0.0716	1.074	0.925	1.248	0.0039	10	rs79115441	0.3478	8	36148645	A	G	0.0039	1.074	0.925	1.248	0.0716	0.0763	78229	390541	8	36148645	8	36148645	*	rs79115441	R	8	36006163	chr8:36006163	rs79115441	a	g	0.0127	0.1679	0.0442	0.0001447	36006163	36148645	8	36148645	8	36148645	*	R	0.938401	3.79864
8_36168113_C_G	rs12675194	8	36168113	C	G	0.0717	1.07411	0.925069	1.24688	0.0039	6	rs12675194	0.346	8	36168113	C	G	0.9961	0.931	0.802	1.081	-0.0717	0.0761	78229	390541	8	36168113	8	36168113	*	rs12675194	S	8	36025631	chr8:36025631	rs12675194	c	g	0.9871	-0.1642	0.0443	0.0002094	36025631	36168113	8	36168113	8	36168113	*	S	0.942181	-3.70655
8_36290580_T_A	rs117386140	8	36290580	T	A	0.073	1.076	0.925	1.251	0.0039	5	rs117386140	0.3443	8	36290580	A	T	0.0039	1.076	0.925	1.251	0.073	0.0772	78229	390541	8	36290580	8	36290580	*	rs117386140	W	8	36148098	chr8:36148098	rs117386140	a	t	0.0141	0.1563	0.0445	0.000444	36148098	36290580	8	36290580	8	36290580	*	W	0.945596	3.51236
8_36520078_G_A	rs117151215	8	36520078	G	A	0.0854	1.089	0.939	1.264	0.0039	10	rs117151215	0.2603	8	36520078	A	G	0.0039	1.089	0.939	1.264	0.0854	0.0759	78229	390541	8	36520078	8	36520078	*	rs117151215	R	8	36377596	chr8:36377596	rs117151215	a	g	0.013	0.1569	0.0439	0.0003483	36377596	36520078	8	36520078	8	36520078	*	R	1.12516	3.57403
8_36553654_C_T	rs9642760	8	36553654	C	T	0.0299	1.03	1.004	1.058	0.1019	10	rs9642760	0.02577	8	36553654	T	C	0.1019	1.03	1.004	1.058	0.0299	0.0134	85934	401577	8	36553654	8	36553654	*	rs9642760	Y	8	36411172	chr8:36411172	rs9642760	t	c	0.0977	0.0372	0.0107	0.0004953	36411172	36553654	8	36553654	8	36553654	*	Y	2.23134	3.47664
8_36553884_C_T	rs9642761	8	36553884	C	T	0.0299	1.03	1.004	1.058	0.1019	10	rs9642761	0.0258	8	36553884	T	C	0.1019	1.03	1.004	1.058	0.0299	0.0134	85934	401577	8	36553884	8	36553884	*	rs9642761	Y	8	36411402	chr8:36411402	rs9642761	t	c	0.0977	0.0372	0.0107	0.0004953	36411402	36553884	8	36553884	8	36553884	*	Y	2.23134	3.47664
8_36608449_C_T	rs147398396	8	36608449	C	T	0.1641	1.178	1.002	1.385	0.0034	10	rs147398396	0.04695	8	36608449	T	C	0.0034	1.178	1.002	1.385	0.1641	0.0826	78229	390541	8	36608449	8	36608449	*	rs147398396	Y	8	36465967	chr8:36465967	rs147398396	t	c	0.0121	0.1688	0.0483	0.0004702	36465967	36608449	8	36608449	8	36608449	*	Y	1.98668	3.49482
8_36654209_T_C	rs76557452	8	36654209	T	C	0.1108	1.11732	0.980392	1.27226	0.0054	11	rs76557452	0.09516	8	36654209	T	C	0.9946	0.895	0.786	1.02	-0.1108	0.0664	84726	397326	8	36654209	8	36654209	*	rs76557452	Y	8	36511727	chr8:36511727	rs76557452	t	c	0.9891	-0.1693	0.0484	0.0004654	36511727	36654209	8	36654209	8	36654209	*	Y	1.66867	-3.49793
8_36988591_C_T	rs7816345	8	36988591	C	T	0.0068	1.007	0.986	1.028	0.1799	10	rs7816345	0.5182	8	36988591	T	C	0.1799	1.007	0.986	1.028	0.0068	0.0106	85934	401577	8	36988591	8	36988591	*	rs7816345	Y	8	36846109	chr8:36846109	rs7816345	t	c	0.1764	0.0299	0.0085	0.0004226	36846109	36988591	8	36988591	8	36988591	*	Y	0.641509	3.51765
8_36988917_A_G	rs75772194	8	36988917	A	G	0.0069	1.00705	0.986193	1.02775	0.1756	11	rs75772194	0.5194	8	36988917	A	G	0.8244	0.993	0.973	1.014	-0.0069	0.0107	85934	401577	8	36988917	8	36988917	*	rs75772194	R	8	36846435	chr8:36846435	rs75772194	a	g	0.8243	-0.0304	0.0085	0.0003377	36846435	36988917	8	36988917	8	36988917	*	R	0.64486	-3.57647
8_36989597_T_C	rs10110651	8	36989597	T	C	0.007	1.00705	0.986193	1.02775	0.1785	11	rs10110651	0.5112	8	36989597	T	C	0.8215	0.993	0.973	1.014	-0.007	0.0106	85934	401577	8	36989597	8	36989597	*	rs10110651	B	8	36847115	chr8:36847115	rs10110651	t	c	0.8239	-0.0304	0.0085	0.0003377	36847115	36989597	8	36989597	8	36989597	*	B	0.660377	-3.57647
8_36990520_T_C	rs28735403	8	36990520	T	C	0.007	1.00705	0.986193	1.02775	0.1785	11	rs28735403	0.5084	8	36990520	T	C	0.8215	0.993	0.973	1.014	-0.007	0.0106	85934	401577	8	36990520	8	36990520	*	rs28735403	Y	8	36848038	chr8:36848038	rs28735403	t	c	0.824	-0.0305	0.0085	0.0003228	36848038	36990520	8	36990520	8	36990520	*	Y	0.660377	-3.58824
8_36990839_T_C	rs16885613	8	36990839	T	C	0.007	1.00705	0.986193	1.02775	0.1785	11	rs16885613	0.5087	8	36990839	T	C	0.8215	0.993	0.973	1.014	-0.007	0.0106	85934	401577	8	36990839	8	36990839	*	rs16885613	Y	8	36848357	chr8:36848357	rs16885613	t	c	0.8244	-0.0311	0.0085	0.0002453	36848357	36990839	8	36990839	8	36990839	*	Y	0.660377	-3.65882
8_36992428_C_G	rs4286946	8	36992428	C	G	0.0065	1.00604	0.985222	1.02775	0.1756	6	rs4286946	0.54	8	36992428	C	G	0.8244	0.994	0.973	1.015	-0.0065	0.0107	85934	401577	8	36992428	8	36992428	*	rs4286946	S	8	36849946	chr8:36849946	rs4286946	c	g	0.8244	-0.0306	0.0085	0.0003084	36849946	36992428	8	36992428	8	36992428	*	S	0.607477	-3.6
8_36994383_C_A	rs10955009	8	36994383	C	A	0.007	1.007	0.986	1.028	0.179	10	rs10955009	0.5115	8	36994383	A	C	0.179	1.007	0.986	1.028	0.007	0.0106	85934	401577	8	36994383	8	36994383	*	rs10955009	M	8	36851901	chr8:36851901	rs10955009	a	c	0.1762	0.0303	0.0085	0.0003533	36851901	36994383	8	36994383	8	36994383	*	M	0.660377	3.56471
8_36995695_C_T	rs10096213	8	36995695	C	T	0.007	1.007	0.986	1.028	0.179	10	rs10096213	0.5105	8	36995695	T	C	0.179	1.007	0.986	1.028	0.007	0.0106	85934	401577	8	36995695	8	36995695	*	rs10096213	Y	8	36853213	chr8:36853213	rs10096213	t	c	0.1756	0.0309	0.0085	0.000269	36853213	36995695	8	36995695	8	36995695	*	Y	0.660377	3.63529
8_36995699_G_C	rs10095380	8	36995699	G	C	0.007	1.007	0.986	1.028	0.179	5	rs10095380	0.5105	8	36995699	C	G	0.179	1.007	0.986	1.028	0.007	0.0106	85934	401577	8	36995699	8	36995699	*	rs10095380	S	8	36853217	chr8:36853217	rs10095380	c	g	0.1756	0.0309	0.0085	0.000269	36853217	36995699	8	36995699	8	36995699	*	S	0.660377	3.63529
8_36997193_T_G	rs10092900	8	36997193	T	G	0.0063	1.00604	0.985222	1.02775	0.1753	11	rs10092900	0.558	8	36997193	T	G	0.8247	0.994	0.973	1.015	-0.0063	0.0107	85934	401577	8	36997193	8	36997193	*	rs10092900	K	8	36854711	chr8:36854711	rs10092900	t	g	0.8284	-0.0318	0.0086	0.0002123	36854711	36997193	8	36997193	8	36997193	*	K	0.588785	-3.69767
8_37000622_C_G	rs10087804	8	37000622	C	G	0.0063	1.00604	0.985222	1.02775	0.1741	6	rs10087804	0.5561	8	37000622	C	G	0.8259	0.994	0.973	1.015	-0.0063	0.0107	85934	401577	8	37000622	8	37000622	*	rs10087804	S	8	36858140	chr8:36858140	rs10087804	c	g	0.8285	-0.0319	0.0086	0.0002028	36858140	37000622	8	37000622	8	37000622	*	S	0.588785	-3.7093
8_37000965_A_G	rs13365225	8	37000965	A	G	0.0059	1.00604	0.985222	1.02775	0.1758	11	rs13365225	0.58	8	37000965	A	G	0.8242	0.994	0.973	1.015	-0.0059	0.0107	85934	401577	8	37000965	8	37000965	*	rs13365225	R	8	36858483	chr8:36858483	rs13365225	a	g	0.8283	-0.0319	0.0086	0.0002028	36858483	37000965	8	37000965	8	37000965	*	R	0.551402	-3.7093
8_37001668_T_C	rs12681990	8	37001668	T	C	0.0066	1.00705	0.985222	1.02775	0.1739	11	rs12681990	0.5404	8	37001668	T	C	0.8261	0.993	0.973	1.015	-0.0066	0.0108	85934	401577	8	37001668	8	37001668	*	rs12681990	Y	8	36859186	chr8:36859186	rs12681990	t	c	0.8296	-0.03	0.0086	0.0004754	36859186	37001668	8	37001668	8	37001668	*	Y	0.611111	-3.48837
8_37540285_T_C	rs12680217	8	37540285	T	C	-0.021	0.979432	0.946074	1.01317	0.0623	11	rs12680217	0.2295	8	37540285	T	C	0.9377	1.021	0.987	1.057	0.021	0.0175	85934	401577	8	37540285	8	37540285	*	rs12680217	Y	8	37397803	chr8:37397803	rs12680217	t	c	0.9339	0.0487	0.0134	0.0002793	37397803	37540285	8	37540285	8	37540285	*	Y	-1.2	3.63433
8_38511188_G_A	rs328298	8	38511188	G	A	-0.0712	0.931	0.839	1.033	0.0072	10	rs328298	0.1792	8	38511188	A	G	0.0072	0.931	0.839	1.033	-0.0712	0.053	85361	398536	8	38511188	8	38511188	*	rs328298	R	8	38368706	chr8:38368706	rs328298	a	g	0.0048	0.168	0.0477	0.0004336	38368706	38511188	8	38511188	8	38511188	*	R	-1.3434	3.52201
8_41295831_C_T	rs142985490	8	41295831	C	T	-0.025	0.975	0.934	1.019	0.04	10	rs142985490	0.2614	8	41295831	T	C	0.04	0.975	0.934	1.019	-0.025	0.0222	85934	401577	8	41295831	8	41295831	*	rs142985490	Y	8	41153350	chr8:41153350	rs142985490	t	c	0.0438	0.0601	0.0165	0.0002802	41153350	41295831	8	41295831	8	41295831	*	Y	-1.12613	3.64242
8_41345964_C_G	rs75480214	8	41345964	C	G	-0.0086	0.99108	0.952381	1.03199	0.0431	6	rs75480214	0.6767	8	41345964	C	G	0.9569	1.009	0.969	1.05	0.0086	0.0207	85934	401577	8	41345964	8	41345964	*	rs75480214	S	8	41203483	chr8:41203483	rs75480214	c	g	0.9546	-0.0627	0.016	9.078e-05	41203483	41345964	8	41345964	8	41345964	*	S	-0.415459	-3.91875
8_41349738_A_G	rs117059949	8	41349738	A	G	-0.0061	0.994036	0.954198	1.0352	0.043	11	rs117059949	0.7675	8	41349738	A	G	0.957	1.006	0.966	1.048	0.0061	0.0207	85934	401577	8	41349738	8	41349738	*	rs117059949	R	8	41207257	chr8:41207257	rs117059949	a	g	0.9548	-0.0639	0.016	6.638e-05	41207257	41349738	8	41349738	8	41349738	*	R	-0.294686	-3.99375
8_41356007_C_T	rs149045173	8	41356007	C	T	-0.0019	0.998	0.956	1.042	0.0379	10	rs149045173	0.9307	8	41356007	T	C	0.0379	0.998	0.956	1.042	-0.0019	0.0219	85934	401577	8	41356007	8	41356007	*	rs149045173	H	8	41213526	chr8:41213526	rs149045173	t	c	0.0403	0.0722	0.017	2.075e-05	41213526	41356007	8	41356007	8	41356007	*	H	-0.086758	4.24706
8_41367937_G_T	rs1374585	8	41367937	G	T	-0.0099	0.99	0.965	1.016	0.8862	10	rs1374585	0.4459	8	41367937	T	G	0.8862	0.99	0.965	1.016	-0.0099	0.0129	85934	401577	8	41367937	8	41367937	*	rs1374585	K	8	41225456	chr8:41225456	rs1374585	t	g	0.8815	-0.0488	0.0099	9.289e-07	41225456	41367937	8	41367937	8	41367937	*	K	-0.767442	-4.92929
8_41369688_A_G	rs78623944	8	41369688	A	G	0.0106	1.01112	0.985222	1.03734	0.109	11	rs78623944	0.4169	8	41369688	A	G	0.891	0.989	0.964	1.015	-0.0106	0.0131	85934	401577	8	41369688	8	41369688	*	rs78623944	R	8	41227207	chr8:41227207	rs78623944	a	g	0.8823	-0.0503	0.0099	4.26e-07	41227207	41369688	8	41369688	8	41369688	*	R	0.80916	-5.08081
8_41373804_A_G	rs4736805	8	41373804	A	G	-0.0104	0.990099	0.96432	1.01523	0.8819	11	rs4736805	0.424	8	41373804	A	G	0.1181	1.01	0.985	1.037	0.0104	0.013	85934	401577	8	41373804	8	41373804	*	rs4736805	R	8	41231323	chr8:41231323	rs4736805	a	g	0.1183	0.05	0.0099	4.988e-07	41231323	41373804	8	41373804	8	41373804	*	R	-0.8	5.05051
8_41383918_T_A	rs11782009	8	41383918	T	A	-0.0102	0.99	0.969	1.012	0.8264	5	rs11782009	0.3583	8	41383918	A	T	0.8264	0.99	0.969	1.012	-0.0102	0.0111	85934	401577	8	41383918	8	41383918	*	rs11782009	W	8	41241437	chr8:41241437	rs11782009	a	t	0.8473	0.0327	0.0089	0.0002385	41241437	41383918	8	41383918	8	41383918	*	W	-0.918919	3.67416
8_41390072_G_A	rs972204	8	41390072	G	A	-0.0115	0.989	0.967	1.01	0.8284	10	rs972204	0.2966	8	41390072	A	G	0.8284	0.989	0.967	1.01	-0.0115	0.0111	85934	401577	8	41390072	8	41390072	*	rs972204	R	8	41247591	chr8:41247591	rs972204	a	g	0.8476	0.0329	0.0089	0.0002184	41247591	41390072	8	41390072	8	41390072	*	R	-1.03604	3.69663
8_41397189_G_A	rs79052604	8	41397189	G	A	0.0319	1.032	0.942	1.131	0.0087	10	rs79052604	0.4929	8	41397189	A	G	0.0087	1.032	0.942	1.131	0.0319	0.0465	85502	400497	8	41397189	8	41397189	*	rs79052604	R	8	41254708	chr8:41254708	rs79052604	a	g	0.0078	-0.146	0.0409	0.000362	41254708	41397189	8	41397189	8	41397189	*	R	0.686022	-3.56968
8_41397897_C_T	rs2166677	8	41397897	C	T	-0.0103	0.99	0.969	1.011	0.8279	10	rs2166677	0.3483	8	41397897	T	C	0.8279	0.99	0.969	1.011	-0.0103	0.011	85934	401577	8	41397897	8	41397897	*	rs2166677	Y	8	41255416	chr8:41255416	rs2166677	t	c	0.847	0.0334	0.0089	0.0001748	41255416	41397897	8	41397897	8	41397897	*	Y	-0.936364	3.75281
8_41400393_C_T	rs10958681	8	41400393	C	T	-0.0102	0.99	0.969	1.011	0.8279	10	rs10958681	0.3554	8	41400393	T	C	0.8279	0.99	0.969	1.011	-0.0102	0.011	85934	401577	8	41400393	8	41400393	*	rs10958681	Y	8	41257912	chr8:41257912	rs10958681	t	c	0.8472	0.0334	0.0089	0.0001748	41257912	41400393	8	41400393	8	41400393	*	Y	-0.927273	3.75281
8_41402740_C_T	rs973441	8	41402740	C	T	0.0013	1.001	0.985	1.018	0.6013	10	rs973441	0.8801	8	41402740	T	C	0.6013	1.001	0.985	1.018	0.0013	0.0084	85934	401577	8	41402740	8	41402740	*	rs973441	Y	8	41260259	chr8:41260259	rs973441	t	c	0.6256	0.0345	0.0067	2.625e-07	41260259	41402740	8	41402740	8	41402740	*	Y	0.154762	5.14925
8_41407928_T_C	rs62636782	8	41407928	T	C	-0.0092	0.99108	0.95511	1.02775	0.0506	11	rs62636782	0.6276	8	41407928	T	C	0.9494	1.009	0.973	1.047	0.0092	0.0189	85934	401577	8	41407928	8	41407928	*	rs62636782	Y	8	41265447	chr8:41265447	rs62636782	t	c	0.9546	0.0577	0.0159	0.0002883	41265447	41407928	8	41407928	8	41407928	*	Y	-0.486772	3.62893
8_41410799_T_G	rs13265538	8	41410799	T	G	-0.0088	0.99108	0.969932	1.01317	0.8283	11	rs13265538	0.4226	8	41410799	T	G	0.1717	1.009	0.987	1.031	0.0088	0.011	85934	401577	8	41410799	8	41410799	*	rs13265538	K	8	41268318	chr8:41268318	rs13265538	t	g	0.1533	-0.0325	0.0089	0.0002604	41268318	41410799	8	41410799	8	41410799	*	K	-0.8	-3.65169
8_41415714_T_G	rs1447214	8	41415714	T	G	-0.0085	0.99108	0.969932	1.01317	0.8308	11	rs1447214	0.4383	8	41415714	T	G	0.1692	1.009	0.987	1.031	0.0085	0.011	85934	401577	8	41415714	8	41415714	*	rs1447214	K	8	41273233	chr8:41273233	rs1447214	t	g	0.1531	-0.0335	0.0089	0.0001671	41273233	41415714	8	41415714	8	41415714	*	K	-0.772727	-3.76404
8_41417219_C_T	rs6986757	8	41417219	C	T	-0.0085	0.992	0.97	1.013	0.8275	10	rs6986757	0.4379	8	41417219	T	C	0.8275	0.992	0.97	1.013	-0.0085	0.011	85934	401577	8	41417219	8	41417219	*	rs6986757	Y	8	41274738	chr8:41274738	rs6986757	t	c	0.8467	0.0329	0.0089	0.0002184	41274738	41417219	8	41417219	8	41417219	*	Y	-0.772727	3.69663
8_41429409_C_G	rs13251427	8	41429409	C	G	0.0062	1.00604	0.984252	1.02881	0.1621	6	rs13251427	0.5778	8	41429409	C	G	0.8379	0.994	0.972	1.016	-0.0062	0.0111	85934	401577	8	41429409	8	41429409	*	rs13251427	B	8	41286928	chr8:41286928	rs13251427	c	g	0.849	0.0337	0.009	0.0001821	41286928	41429409	8	41429409	8	41429409	*	B	0.558559	3.74444
8_41434868_G_C	rs4736812	8	41434868	G	C	-0.0078	0.992	0.967	1.018	0.1137	5	rs4736812	0.5431	8	41434868	C	G	0.1137	0.992	0.967	1.018	-0.0078	0.0129	85934	401577	8	41434868	8	41434868	*	rs4736812	S	8	41292387	chr8:41292387	rs4736812	c	g	0.1056	-0.0379	0.0105	0.0002948	41292387	41434868	8	41434868	8	41434868	*	S	-0.604651	-3.60952
8_41447375_T_C	rs16890579	8	41447375	T	C	0.0031	1.00301	0.977517	1.02881	0.1101	11	rs16890579	0.811	8	41447375	T	C	0.8899	0.997	0.972	1.023	-0.0031	0.0131	85934	401577	8	41447375	8	41447375	*	rs16890579	Y	8	41304894	chr8:41304894	rs16890579	t	c	0.9023	0.0382	0.0109	0.0004513	41304894	41447375	8	41447375	8	41447375	*	Y	0.236641	3.50459
8_41448972_A_G	rs62636795	8	41448972	A	G	0.0045	1.00402	0.978474	1.03093	0.1057	11	rs62636795	0.7369	8	41448972	A	G	0.8943	0.996	0.97	1.022	-0.0045	0.0133	85934	401577	8	41448972	8	41448972	*	rs62636795	R	8	41306491	chr8:41306491	rs62636795	a	g	0.9043	0.0387	0.011	0.0004313	41306491	41448972	8	41448972	8	41448972	*	R	0.338346	3.51818
8_41451577_C_T	rs4736986	8	41451577	C	T	0.0063	1.006	0.985	1.028	0.16	10	rs4736986	0.5738	8	41451577	T	C	0.16	1.006	0.985	1.028	0.0063	0.0111	85934	401577	8	41451577	8	41451577	*	rs4736986	Y	8	41309096	chr8:41309096	rs4736986	t	c	0.1472	-0.0365	0.0091	6.15e-05	41309096	41451577	8	41451577	8	41451577	*	Y	0.567568	-4.01099
8_41453626_G_C	rs13260551	8	41453626	G	C	0.0062	1.006	0.985	1.028	0.1598	5	rs13260551	0.5785	8	41453626	C	G	0.1598	1.006	0.985	1.028	0.0062	0.0111	85934	401577	8	41453626	8	41453626	*	rs13260551	S	8	41311145	chr8:41311145	rs13260551	c	g	0.1471	-0.0359	0.0091	8.111e-05	41311145	41453626	8	41453626	8	41453626	*	S	0.558559	-3.94505
8_41455993_T_C	rs4029762	8	41455993	T	C	0.0061	1.00604	0.984252	1.02775	0.1598	11	rs4029762	0.5819	8	41455993	T	C	0.8402	0.994	0.973	1.016	-0.0061	0.0111	85934	401577	8	41455993	8	41455993	*	rs4029762	Y	8	41313512	chr8:41313512	rs4029762	t	c	0.8528	0.0361	0.0091	7.399e-05	41313512	41455993	8	41455993	8	41455993	*	Y	0.54955	3.96703
8_41456023_C_T	rs4029761	8	41456023	C	T	0.0061	1.006	0.984	1.028	0.1598	10	rs4029761	0.5826	8	41456023	T	C	0.1598	1.006	0.984	1.028	0.0061	0.0111	85934	401577	8	41456023	8	41456023	*	rs4029761	Y	8	41313542	chr8:41313542	rs4029761	t	c	0.1472	-0.036	0.0091	7.747e-05	41313542	41456023	8	41456023	8	41456023	*	Y	0.54955	-3.95604
8_41457324_G_C	rs16890592	8	41457324	G	C	0.0063	1.006	0.985	1.028	0.1598	5	rs16890592	0.5734	8	41457324	C	G	0.1598	1.006	0.985	1.028	0.0063	0.0111	85934	401577	8	41457324	8	41457324	*	rs16890592	V	8	41314843	chr8:41314843	rs16890592	c	g	0.1472	-0.036	0.0091	7.747e-05	41314843	41457324	8	41457324	8	41457324	*	V	0.567568	-3.95604
8_41458402_T_G	rs12543644	8	41458402	T	G	0.0063	1.00604	0.984252	1.02881	0.1597	11	rs12543644	0.57	8	41458402	T	G	0.8403	0.994	0.972	1.016	-0.0063	0.0111	85934	401577	8	41458402	8	41458402	*	rs12543644	K	8	41315921	chr8:41315921	rs12543644	t	g	0.8528	0.0359	0.0091	8.111e-05	41315921	41458402	8	41458402	8	41458402	*	K	0.567568	3.94505
8_41459985_C_A	rs13252952	8	41459985	C	A	0.0063	1.006	0.985	1.028	0.1598	10	rs13252952	0.573	8	41459985	A	C	0.1598	1.006	0.985	1.028	0.0063	0.0111	85934	401577	8	41459985	8	41459985	*	rs13252952	M	8	41317504	chr8:41317504	rs13252952	a	c	0.1472	-0.0359	0.0091	8.111e-05	41317504	41459985	8	41459985	8	41459985	*	M	0.567568	-3.94505
8_41460920_T_C	rs16890605	8	41460920	T	C	0.0061	1.00604	0.984252	1.02775	0.1598	11	rs16890605	0.5856	8	41460920	T	C	0.8402	0.994	0.973	1.016	-0.0061	0.0111	85934	401577	8	41460920	8	41460920	*	rs16890605	Y	8	41318439	chr8:41318439	rs16890605	t	c	0.8528	0.0359	0.0091	8.111e-05	41318439	41460920	8	41460920	8	41460920	*	Y	0.54955	3.94505
8_41461624_A_C	rs13255399	8	41461624	A	C	0.0061	1.00604	0.984252	1.02775	0.1598	11	rs13255399	0.581	8	41461624	A	C	0.8402	0.994	0.973	1.016	-0.0061	0.0111	85934	401577	8	41461624	8	41461624	*	rs13255399	H	8	41319143	chr8:41319143	rs13255399	a	c	0.8528	0.0359	0.0091	8.111e-05	41319143	41461624	8	41461624	8	41461624	*	H	0.54955	3.94505
8_41464817_G_A	rs16890610	8	41464817	G	A	-0.0176	0.983	0.955	1.011	0.0883	10	rs16890610	0.2275	8	41464817	A	G	0.0883	0.983	0.955	1.011	-0.0176	0.0146	85934	401577	8	41464817	8	41464817	*	rs16890610	R	8	41322336	chr8:41322336	rs16890610	a	g	0.0766	-0.0663	0.0125	1.031e-07	41322336	41464817	8	41464817	8	41464817	*	R	-1.20548	-5.304
8_41466881_C_T	rs11986663	8	41466881	C	T	-0.0075	0.993	0.967	1.018	0.1098	10	rs11986663	0.5648	8	41466881	T	C	0.1098	0.993	0.967	1.018	-0.0075	0.0131	85934	401577	8	41466881	8	41466881	*	rs11986663	Y	8	41324400	chr8:41324400	rs11986663	t	c	0.1008	-0.0394	0.0108	0.0002587	41324400	41466881	8	41466881	8	41466881	*	Y	-0.572519	-3.64815
8_41467361_C_T	rs11987527	8	41467361	C	T	-0.008	0.992	0.967	1.018	0.1095	10	rs11987527	0.5432	8	41467361	T	C	0.1095	0.992	0.967	1.018	-0.008	0.0131	85934	401577	8	41467361	8	41467361	*	rs11987527	Y	8	41324880	chr8:41324880	rs11987527	t	c	0.1009	-0.039	0.0108	0.0002988	41324880	41467361	8	41467361	8	41467361	*	Y	-0.610687	-3.61111
8_41468624_C_A	rs62510395	8	41468624	C	A	-0.0182	0.982	0.954	1.01	0.0877	10	rs62510395	0.2139	8	41468624	A	C	0.0877	0.982	0.954	1.01	-0.0182	0.0146	85934	401577	8	41468624	8	41468624	*	rs62510395	M	8	41326143	chr8:41326143	rs62510395	a	c	0.0762	-0.0659	0.0125	1.229e-07	41326143	41468624	8	41468624	8	41468624	*	M	-1.24658	-5.272
8_41472702_T_C	rs73629983	8	41472702	T	C	-0.0073	0.993049	0.967118	1.01833	0.1108	11	rs73629983	0.5771	8	41472702	T	C	0.8892	1.007	0.982	1.034	0.0073	0.0131	85934	401577	8	41472702	8	41472702	*	rs73629983	Y	8	41330221	chr8:41330221	rs73629983	t	c	0.8976	0.0401	0.0107	0.0001735	41330221	41472702	8	41472702	8	41472702	*	Y	-0.557252	3.74766
8_41484311_C_T	rs62507790	8	41484311	C	T	0.0024	1.002	0.98	1.026	0.1431	10	rs62507790	0.8377	8	41484311	T	C	0.1431	1.002	0.98	1.026	0.0024	0.0117	85934	401577	8	41484311	8	41484311	*	rs62507790	Y	8	41341830	chr8:41341830	rs62507790	t	c	0.1292	-0.0414	0.0096	1.724e-05	41341830	41484311	8	41484311	8	41484311	*	Y	0.205128	-4.3125
8_41486536_C_A	rs1019648	8	41486536	C	A	0.0027	1.003	0.98	1.026	0.143	10	rs1019648	0.8162	8	41486536	A	C	0.143	1.003	0.98	1.026	0.0027	0.0117	85934	401577	8	41486536	8	41486536	*	rs1019648	M	8	41344055	chr8:41344055	rs1019648	a	c	0.129	-0.0411	0.0096	1.983e-05	41344055	41486536	8	41486536	8	41486536	*	M	0.230769	-4.28125
8_41491015_C_T	rs3780023	8	41491015	C	T	0.0033	1.003	0.981	1.027	0.1431	10	rs3780023	0.78	8	41491015	T	C	0.1431	1.003	0.981	1.027	0.0033	0.0117	85934	401577	8	41491015	8	41491015	*	rs3780023	Y	8	41348534	chr8:41348534	rs3780023	t	c	0.1288	-0.0412	0.0096	1.893e-05	41348534	41491015	8	41491015	8	41491015	*	Y	0.282051	-4.29167
8_41491814_T_G	rs4736989	8	41491814	T	G	0.0027	1.00301	0.980392	1.02564	0.143	11	rs4736989	0.8154	8	41491814	T	G	0.857	0.997	0.975	1.02	-0.0027	0.0117	85934	401577	8	41491814	8	41491814	*	rs4736989	K	8	41349333	chr8:41349333	rs4736989	t	g	0.8711	0.0406	0.0096	2.499e-05	41349333	41491814	8	41491814	8	41491814	*	K	0.230769	4.22917
8_41492606_G_T	rs4736992	8	41492606	G	T	0.0028	1.003	0.98	1.026	0.1431	10	rs4736992	0.8102	8	41492606	T	G	0.1431	1.003	0.98	1.026	0.0028	0.0117	85934	401577	8	41492606	8	41492606	*	rs4736992	K	8	41350125	chr8:41350125	rs4736992	t	g	0.1289	-0.0408	0.0096	2.279e-05	41350125	41492606	8	41492606	8	41492606	*	K	0.239316	-4.25
8_41493039_A_G	rs10101777	8	41493039	A	G	0.0028	1.00301	0.980392	1.02564	0.1431	11	rs10101777	0.8111	8	41493039	A	G	0.8569	0.997	0.975	1.02	-0.0028	0.0117	85934	401577	8	41493039	8	41493039	*	rs10101777	R	8	41350558	chr8:41350558	rs10101777	a	g	0.8711	0.0406	0.0096	2.499e-05	41350558	41493039	8	41493039	8	41493039	*	R	0.239316	4.22917
8_41496536_T_C	rs16890638	8	41496536	T	C	-0.0212	0.979432	0.95057	1.00806	0.0827	11	rs16890638	0.1611	8	41496536	T	C	0.9173	1.021	0.992	1.052	0.0212	0.0151	85934	401577	8	41496536	8	41496536	*	rs16890638	Y	8	41354055	chr8:41354055	rs16890638	t	c	0.9277	0.0679	0.0128	1.063e-07	41354055	41496536	8	41496536	8	41496536	*	Y	-1.40397	5.30469
8_41498850_T_C	rs3780022	8	41498850	T	C	0.0025	1.002	0.979432	1.02564	0.1431	11	rs3780022	0.8298	8	41498850	T	C	0.8569	0.998	0.975	1.021	-0.0025	0.0117	85934	401577	8	41498850	8	41498850	*	rs3780022	Y	8	41356369	chr8:41356369	rs3780022	t	c	0.8712	0.0411	0.0096	1.983e-05	41356369	41498850	8	41498850	8	41498850	*	Y	0.213675	4.28125
8_41498867_T_C	rs17598565	8	41498867	T	C	-0.0037	0.996016	0.963391	1.03093	0.0616	11	rs17598565	0.8313	8	41498867	T	C	0.9384	1.004	0.97	1.038	0.0037	0.0172	85934	401577	8	41498867	8	41498867	*	rs17598565	Y	8	41356386	chr8:41356386	rs17598565	t	c	0.9423	0.0492	0.0141	0.0005	41356386	41498867	8	41498867	8	41498867	*	Y	-0.215116	3.48936
8_41501643_G_A	rs60913210	8	41501643	G	A	0.0027	1.003	0.98	1.026	0.1431	10	rs60913210	0.8182	8	41501643	A	G	0.1431	1.003	0.98	1.026	0.0027	0.0117	85934	401577	8	41501643	8	41501643	*	rs60913210	R	8	41359162	chr8:41359162	rs60913210	a	g	0.1289	-0.0407	0.0096	2.387e-05	41359162	41501643	8	41501643	8	41501643	*	R	0.230769	-4.23958
8_41504629_G_A	rs16890644	8	41504629	G	A	0.0031	1.003	0.98	1.026	0.1432	10	rs16890644	0.7914	8	41504629	A	G	0.1432	1.003	0.98	1.026	0.0031	0.0117	85934	401577	8	41504629	8	41504629	*	rs16890644	R	8	41362148	chr8:41362148	rs16890644	a	g	0.129	-0.0412	0.0096	1.893e-05	41362148	41504629	8	41504629	8	41504629	*	R	0.264957	-4.29167
8_41504931_A_G	rs28577156	8	41504931	A	G	0.0026	1.00301	0.979432	1.02564	0.1431	11	rs28577156	0.8241	8	41504931	A	G	0.8569	0.997	0.975	1.021	-0.0026	0.0117	85934	401577	8	41504931	8	41504931	*	rs28577156	R	8	41362450	chr8:41362450	rs28577156	a	g	0.8711	0.0409	0.0096	2.176e-05	41362450	41504931	8	41504931	8	41504931	*	R	0.222222	4.26042
8_41505630_A_G	rs4736814	8	41505630	A	G	0.0027	1.00301	0.980392	1.02564	0.1433	11	rs4736814	0.8168	8	41505630	A	G	0.8567	0.997	0.975	1.02	-0.0027	0.0117	85934	401577	8	41505630	8	41505630	*	rs4736814	R	8	41363149	chr8:41363149	rs4736814	a	g	0.8713	0.041	0.0096	2.078e-05	41363149	41505630	8	41505630	8	41505630	*	R	0.230769	4.27083
8_41507972_G_C	rs28478173	8	41507972	G	C	0.0027	1.003	0.98	1.026	0.1431	5	rs28478173	0.8148	8	41507972	C	G	0.1431	1.003	0.98	1.026	0.0027	0.0117	85934	401577	8	41507972	8	41507972	*	rs28478173	S	8	41365491	chr8:41365491	rs28478173	c	g	0.1288	-0.041	0.0096	2.078e-05	41365491	41507972	8	41507972	8	41507972	*	S	0.230769	-4.27083
8_41508141_A_G	rs12545679	8	41508141	A	G	0.0029	1.00301	0.980392	1.02669	0.1432	11	rs12545679	0.8067	8	41508141	A	G	0.8568	0.997	0.974	1.02	-0.0029	0.0117	85934	401577	8	41508141	8	41508141	*	rs12545679	R	8	41365660	chr8:41365660	rs12545679	a	g	0.8711	0.0413	0.0096	1.807e-05	41365660	41508141	8	41508141	8	41508141	*	R	0.247863	4.30208
8_41511848_C_T	rs4029750	8	41511848	C	T	0.0031	1.003	0.98	1.026	0.1422	10	rs4029750	0.7936	8	41511848	T	C	0.1422	1.003	0.98	1.026	0.0031	0.0117	85934	401577	8	41511848	8	41511848	*	rs4029750	Y	8	41369367	chr8:41369367	rs4029750	t	c	0.1287	-0.0416	0.0096	1.57e-05	41369367	41511848	8	41511848	8	41511848	*	Y	0.264957	-4.33333
8_41512265_T_C	rs1863361	8	41512265	T	C	0.0029	1.00301	0.980392	1.02669	0.1422	11	rs1863361	0.8064	8	41512265	T	C	0.8578	0.997	0.974	1.02	-0.0029	0.0117	85934	401577	8	41512265	8	41512265	*	rs1863361	Y	8	41369784	chr8:41369784	rs1863361	t	c	0.8715	0.0417	0.0096	1.498e-05	41369784	41512265	8	41512265	8	41512265	*	Y	0.247863	4.34375
8_41514483_G_A	rs16890665	8	41514483	G	A	0.0039	1.004	0.981	1.027	0.1411	10	rs16890665	0.7432	8	41514483	A	G	0.1411	1.004	0.981	1.027	0.0039	0.0118	85934	401577	8	41514483	8	41514483	*	rs16890665	R	8	41372002	chr8:41372002	rs16890665	a	g	0.1276	-0.0421	0.0097	1.535e-05	41372002	41514483	8	41514483	8	41514483	*	R	0.330508	-4.34021
8_41515900_T_C	rs57877036	8	41515900	T	C	0.0031	1.00301	0.980392	1.02669	0.1417	11	rs57877036	0.7914	8	41515900	T	C	0.8583	0.997	0.974	1.02	-0.0031	0.0118	85934	401577	8	41515900	8	41515900	*	rs57877036	Y	8	41373419	chr8:41373419	rs57877036	t	c	0.8715	0.0421	0.0097	1.535e-05	41373419	41515900	8	41515900	8	41515900	*	Y	0.262712	4.34021
8_41520183_C_G	rs113981974	8	41520183	C	G	-0.0013	0.999001	0.97371	1.02459	0.1163	6	rs113981974	0.9217	8	41520183	C	G	0.8837	1.001	0.976	1.027	0.0013	0.0128	85934	401577	8	41520183	8	41520183	*	rs113981974	S	8	41377702	chr8:41377702	rs113981974	c	g	0.893	0.042	0.0106	7.138e-05	41377702	41520183	8	41520183	8	41520183	*	S	-0.101562	3.96226
8_41520640_G_A	rs114245859	8	41520640	G	A	-0.0017	0.998	0.974	1.024	0.1161	10	rs114245859	0.8956	8	41520640	A	G	0.1161	0.998	0.974	1.024	-0.0017	0.0128	85934	401577	8	41520640	8	41520640	*	rs114245859	D	8	41378159	chr8:41378159	rs114245859	a	g	0.1057	-0.0424	0.0107	7.182e-05	41378159	41520640	8	41520640	8	41520640	*	D	-0.132812	-3.96262
8_41520656_T_C	rs113110370	8	41520656	T	C	-0.0017	0.998004	0.97371	1.02354	0.1161	11	rs113110370	0.8929	8	41520656	T	C	0.8839	1.002	0.977	1.027	0.0017	0.0128	85934	401577	8	41520656	8	41520656	*	rs113110370	Y	8	41378175	chr8:41378175	rs113110370	t	c	0.8944	0.0425	0.0107	6.905e-05	41378175	41520656	8	41520656	8	41520656	*	Y	-0.132812	3.97196
8_41520778_T_C	rs59922816	8	41520778	T	C	-0.0027	0.997009	0.972763	1.02249	0.1154	11	rs59922816	0.8332	8	41520778	T	C	0.8846	1.003	0.978	1.028	0.0027	0.0129	85934	401577	8	41520778	8	41520778	*	rs59922816	Y	8	41378297	chr8:41378297	rs59922816	t	c	0.8942	0.0429	0.0106	4.976e-05	41378297	41520778	8	41520778	8	41520778	*	Y	-0.209302	4.04717
8_41523028_G_A	rs118097780	8	41523028	G	A	-0.0182	0.982	0.952	1.012	0.0758	10	rs118097780	0.244	8	41523028	A	G	0.0758	0.982	0.952	1.012	-0.0182	0.0156	85934	401577	8	41523028	8	41523028	*	rs118097780	R	8	41380547	chr8:41380547	rs118097780	a	g	0.0696	-0.0463	0.013	0.0003622	41380547	41523028	8	41523028	8	41523028	*	R	-1.16667	-3.56154
8_41524522_A_C	rs4029749	8	41524522	A	C	0.02	1.02041	0.990099	1.05152	0.9137	11	rs4029749	0.1888	8	41524522	A	C	0.0863	0.98	0.951	1.01	-0.02	0.0152	85934	401577	8	41524522	8	41524522	*	rs4029749	H	8	41382041	chr8:41382041	rs4029749	a	c	0.0721	-0.0442	0.0127	0.0004851	41382041	41524522	8	41524522	8	41524522	*	H	1.31579	-3.48031
8_41528946_G_T	rs3808636	8	41528946	G	T	-0.0177	0.982	0.956	1.009	0.1018	10	rs3808636	0.1989	8	41528946	T	G	0.1018	0.982	0.956	1.009	-0.0177	0.0138	85934	401577	8	41528946	8	41528946	*	rs3808636	K	8	41386465	chr8:41386465	rs3808636	t	g	0.0921	-0.0699	0.0115	1.286e-09	41386465	41528946	8	41528946	8	41528946	*	K	-1.28261	-6.07826
8_41530424_T_G	rs77154000	8	41530424	T	G	-0.0035	0.996016	0.962464	1.03199	0.059	11	rs77154000	0.8418	8	41530424	T	G	0.941	1.004	0.969	1.039	0.0035	0.0177	85934	401577	8	41530424	8	41530424	*	rs77154000	K	8	41387943	chr8:41387943	rs77154000	t	g	0.9451	0.0517	0.0146	0.0003818	41387943	41530424	8	41530424	8	41530424	*	K	-0.19774	3.5411
8_41533068_A_C	rs28593205	8	41533068	A	C	-0.0147	0.985222	0.959693	1.01215	0.1051	11	rs28593205	0.2749	8	41533068	A	C	0.8949	1.015	0.988	1.042	0.0147	0.0135	85934	401577	8	41533068	8	41533068	*	rs28593205	M	8	41390587	chr8:41390587	rs28593205	a	c	0.9039	0.039	0.0111	0.0004414	41390587	41533068	8	41533068	8	41533068	*	M	-1.08889	3.51351
8_41533083_G_A	rs4736816	8	41533083	G	A	-0.0063	0.994	0.977	1.01	0.395	10	rs4736816	0.4556	8	41533083	A	G	0.395	0.994	0.977	1.01	-0.0063	0.0084	85934	401577	8	41533083	8	41533083	*	rs4736816	R	8	41390602	chr8:41390602	rs4736816	a	g	0.3819	-0.025	0.0067	0.0001909	41390602	41533083	8	41533083	8	41533083	*	R	-0.75	-3.73134
8_41533235_A_C	rs933832	8	41533235	A	C	0.0056	1.00604	0.98912	1.02249	0.6054	11	rs933832	0.5081	8	41533235	A	C	0.3946	0.994	0.978	1.011	-0.0056	0.0084	85934	401577	8	41533235	8	41533235	*	rs933832	M	8	41390754	chr8:41390754	rs933832	a	c	0.3737	-0.027	0.0067	5.595e-05	41390754	41533235	8	41533235	8	41533235	*	M	0.666667	-4.02985
8_41543078_G_T	rs58952718	8	41543078	G	T	0.0058	1.006	0.983	1.029	0.1418	10	rs58952718	0.6204	8	41543078	T	G	0.1418	1.006	0.983	1.029	0.0058	0.0117	85934	401577	8	41543078	8	41543078	*	rs58952718	K	8	41400597	chr8:41400597	rs58952718	t	g	0.1359	0.0361	0.0093	0.0001071	41400597	41543078	8	41543078	8	41543078	*	K	0.495726	3.88172
8_41543727_G_A	rs71521530	8	41543727	G	A	-0.0261	0.974	0.947	1.002	0.0916	10	rs71521530	0.06552	8	41543727	A	G	0.0916	0.974	0.947	1.002	-0.0261	0.0142	85934	401577	8	41543727	8	41543727	*	rs71521530	R	8	41401246	chr8:41401246	rs71521530	a	g	0.0856	-0.0433	0.012	0.000323	41401246	41543727	8	41543727	8	41543727	*	R	-1.83803	-3.60833
8_41544332_G_A	rs62507829	8	41544332	G	A	-0.0264	0.974	0.947	1.001	0.0915	10	rs62507829	0.06323	8	41544332	A	G	0.0915	0.974	0.947	1.001	-0.0264	0.0142	85934	401577	8	41544332	8	41544332	*	rs62507829	R	8	41401851	chr8:41401851	rs62507829	a	g	0.0846	-0.0441	0.0116	0.0001479	41401851	41544332	8	41544332	8	41544332	*	R	-1.85915	-3.80172
8_41546238_A_C	rs113865699	8	41546238	A	C	0.0061	1.00604	0.983284	1.02987	0.1416	11	rs113865699	0.6043	8	41546238	A	C	0.8584	0.994	0.971	1.017	-0.0061	0.0117	85934	401577	8	41546238	8	41546238	*	rs113865699	M	8	41403757	chr8:41403757	rs113865699	a	c	0.8641	-0.0362	0.0093	0.0001024	41403757	41546238	8	41546238	8	41546238	*	M	0.521368	-3.89247
8_41546520_A_G	rs111325406	8	41546520	A	G	-0.0026	0.997009	0.976562	1.01833	0.1767	11	rs111325406	0.8058	8	41546520	A	G	0.8233	1.003	0.982	1.024	0.0026	0.0108	85934	401577	8	41546520	8	41546520	*	rs111325406	R	8	41404039	chr8:41404039	rs111325406	a	g	0.8274	-0.0312	0.0085	0.0002343	41404039	41546520	8	41546520	8	41546520	*	R	-0.240741	-3.67059
8_41546569_T_C	rs11784482	8	41546569	T	C	-0.0243	0.97561	0.948767	1.00402	0.0913	11	rs11784482	0.08739	8	41546569	T	C	0.9087	1.025	0.996	1.054	0.0243	0.0142	85934	401577	8	41546569	8	41546569	*	rs11784482	Y	8	41404088	chr8:41404088	rs11784482	t	c	0.9154	0.0437	0.0116	0.0001698	41404088	41546569	8	41546569	8	41546569	*	Y	-1.71127	3.76724
8_41548392_G_C	rs7820499	8	41548392	G	C	-0.025	0.975	0.949	1.003	0.0914	5	rs7820499	0.07787	8	41548392	C	G	0.0914	0.975	0.949	1.003	-0.025	0.0142	85934	401577	8	41548392	8	41548392	*	rs7820499	S	8	41405911	chr8:41405911	rs7820499	c	g	0.0844	-0.0437	0.0116	0.0001698	41405911	41548392	8	41548392	8	41548392	*	S	-1.76056	-3.76724
8_41549254_G_A	rs6994462	8	41549254	G	A	0.0044	1.004	0.982	1.028	0.1418	10	rs6994462	0.7063	8	41549254	A	G	0.1418	1.004	0.982	1.028	0.0044	0.0117	85934	401577	8	41549254	8	41549254	*	rs6994462	R	8	41406773	chr8:41406773	rs6994462	a	g	0.1357	0.0365	0.0093	8.968e-05	41406773	41549254	8	41549254	8	41549254	*	R	0.376068	3.92473
8_41549479_G_A	rs6994943	8	41549479	G	A	0.0046	1.005	0.982	1.028	0.1416	10	rs6994943	0.6918	8	41549479	A	G	0.1416	1.005	0.982	1.028	0.0046	0.0117	85934	401577	8	41549479	8	41549479	*	rs6994943	R	8	41406998	chr8:41406998	rs6994943	a	g	0.1359	0.0364	0.0093	9.376e-05	41406998	41549479	8	41549479	8	41549479	*	R	0.393162	3.91398
8_41550041_C_T	rs189400264	8	41550041	C	T	-0.0081	0.992	0.917	1.073	0.0116	10	rs189400264	0.8394	8	41550041	T	C	0.0116	0.992	0.917	1.073	-0.0081	0.0402	85502	400497	8	41550041	8	41550041	*	rs189400264	Y	8	41407560	chr8:41407560	rs189400264	t	c	0.0102	-0.1239	0.034	0.0002715	41407560	41550041	8	41550041	8	41550041	*	Y	-0.201493	-3.64412
8_41552720_C_T	rs112489836	8	41552720	C	T	0.0047	1.005	0.982	1.028	0.142	10	rs112489836	0.6859	8	41552720	T	C	0.142	1.005	0.982	1.028	0.0047	0.0117	85934	401577	8	41552720	8	41552720	*	rs112489836	Y	8	41410239	chr8:41410239	rs112489836	t	c	0.1359	0.0368	0.0093	7.844e-05	41410239	41552720	8	41552720	8	41552720	*	Y	0.401709	3.95699
8_41555761_G_A	rs34682781	8	41555761	G	A	-0.0098	0.99	0.97	1.011	0.1875	10	rs34682781	0.3468	8	41555761	A	G	0.1875	0.99	0.97	1.011	-0.0098	0.0104	85934	401577	8	41555761	8	41555761	*	rs34682781	R	8	41413280	chr8:41413280	rs34682781	a	g	0.1761	-0.037	0.0085	1.284e-05	41413280	41555761	8	41555761	8	41555761	*	R	-0.942308	-4.35294
8_41555912_T_C	rs11774424	8	41555912	T	C	-0.0247	0.97561	0.948767	1.00301	0.0914	11	rs11774424	0.08174	8	41555912	T	C	0.9086	1.025	0.997	1.054	0.0247	0.0142	85934	401577	8	41555912	8	41555912	*	rs11774424	Y	8	41413431	chr8:41413431	rs11774424	t	c	0.9154	0.0442	0.0116	0.0001429	41413431	41555912	8	41555912	8	41555912	*	Y	-1.73944	3.81034
8_41557888_A_T	rs34072568	8	41557888	A	T	-0.01	0.990099	0.969932	1.0101	0.1876	6	rs34072568	0.3357	8	41557888	A	T	0.8124	1.01	0.99	1.031	0.01	0.0104	85934	401577	8	41557888	8	41557888	*	rs34072568	W	8	41415407	chr8:41415407	rs34072568	a	t	0.8239	0.0368	0.0085	1.43e-05	41415407	41557888	8	41557888	8	41557888	*	W	-0.961538	4.32941
8_41558099_C_T	rs28793375	8	41558099	C	T	0.0039	1.004	0.981	1.027	0.1441	10	rs28793375	0.7375	8	41558099	T	C	0.1441	1.004	0.981	1.027	0.0039	0.0117	85934	401577	8	41558099	8	41558099	*	rs28793375	Y	8	41415618	chr8:41415618	rs28793375	t	c	0.1374	0.0344	0.0093	0.0002229	41415618	41558099	8	41558099	8	41558099	*	Y	0.333333	3.69892
8_41559008_T_C	rs74934014	8	41559008	T	C	0.0051	1.00503	0.982318	1.02881	0.1416	11	rs74934014	0.6605	8	41559008	T	C	0.8584	0.995	0.972	1.018	-0.0051	0.0117	85934	401577	8	41559008	8	41559008	*	rs74934014	Y	8	41416527	chr8:41416527	rs74934014	t	c	0.865	-0.0347	0.0097	0.0003658	41416527	41559008	8	41559008	8	41559008	*	Y	0.435897	-3.57732
8_41559358_C_T	rs73674868	8	41559358	C	T	-0.0103	0.99	0.97	1.01	0.1875	10	rs73674868	0.3233	8	41559358	T	C	0.1875	0.99	0.97	1.01	-0.0103	0.0104	85934	401577	8	41559358	8	41559358	*	rs73674868	Y	8	41416877	chr8:41416877	rs73674868	t	c	0.176	-0.0367	0.0085	1.509e-05	41416877	41559358	8	41559358	8	41559358	*	Y	-0.990385	-4.31765
8_41560644_G_A	rs11987150	8	41560644	G	A	-0.0101	0.99	0.97	1.01	0.1877	10	rs11987150	0.3298	8	41560644	A	G	0.1877	0.99	0.97	1.01	-0.0101	0.0104	85934	401577	8	41560644	8	41560644	*	rs11987150	R	8	41418163	chr8:41418163	rs11987150	a	g	0.1762	-0.0374	0.0085	1.034e-05	41418163	41560644	8	41560644	8	41560644	*	R	-0.971154	-4.4
8_41561470_G_A	rs62509760	8	41561470	G	A	-0.0223	0.978	0.951	1.006	0.0896	10	rs62509760	0.1195	8	41561470	A	G	0.0896	0.978	0.951	1.006	-0.0223	0.0143	85934	401577	8	41561470	8	41561470	*	rs62509760	R	8	41418989	chr8:41418989	rs62509760	a	g	0.0836	-0.044	0.0116	0.0001531	41418989	41561470	8	41561470	8	41561470	*	R	-1.55944	-3.7931
8_41561869_G_A	rs62509761	8	41561869	G	A	-0.0251	0.975	0.948	1.003	0.0914	10	rs62509761	0.07751	8	41561869	A	G	0.0914	0.975	0.948	1.003	-0.0251	0.0142	85934	401577	8	41561869	8	41561869	*	rs62509761	R	8	41419388	chr8:41419388	rs62509761	a	g	0.0843	-0.0437	0.0116	0.0001698	41419388	41561869	8	41561869	8	41561869	*	R	-1.76761	-3.76724
8_41565444_C_T	rs12674876	8	41565444	C	T	0.005	1.005	0.982	1.028	0.1416	10	rs12674876	0.6681	8	41565444	T	C	0.1416	1.005	0.982	1.028	0.005	0.0117	85934	401577	8	41565444	8	41565444	*	rs12674876	Y	8	41422963	chr8:41422963	rs12674876	t	c	0.1358	0.0363	0.0093	9.801e-05	41422963	41565444	8	41565444	8	41565444	*	Y	0.42735	3.90323
8_41565582_T_C	rs11778877	8	41565582	T	C	-0.0251	0.97561	0.948767	1.00301	0.0914	11	rs11778877	0.07684	8	41565582	T	C	0.9086	1.025	0.997	1.054	0.0251	0.0142	85934	401577	8	41565582	8	41565582	*	rs11778877	Y	8	41423101	chr8:41423101	rs11778877	t	c	0.9157	0.0441	0.0116	0.0001479	41423101	41565582	8	41565582	8	41565582	*	Y	-1.76761	3.80172
8_41567030_C_A	rs11986373	8	41567030	C	A	-0.0106	0.989	0.969	1.01	0.1875	10	rs11986373	0.3069	8	41567030	A	C	0.1875	0.989	0.969	1.01	-0.0106	0.0104	85934	401577	8	41567030	8	41567030	*	rs11986373	M	8	41424549	chr8:41424549	rs11986373	a	c	0.1762	-0.037	0.0085	1.284e-05	41424549	41567030	8	41567030	8	41567030	*	M	-1.01923	-4.35294
8_41567117_C_T	rs11986407	8	41567117	C	T	-0.0105	0.99	0.97	1.01	0.1876	10	rs11986407	0.3121	8	41567117	T	C	0.1876	0.99	0.97	1.01	-0.0105	0.0104	85934	401577	8	41567117	8	41567117	*	rs11986407	Y	8	41424636	chr8:41424636	rs11986407	t	c	0.1763	-0.0367	0.0085	1.509e-05	41424636	41567117	8	41567117	8	41567117	*	Y	-1.00962	-4.31765
8_41567505_G_A	rs184217984	8	41567505	G	A	-0.0099	0.99	0.915	1.071	0.0116	10	rs184217984	0.8062	8	41567505	A	G	0.0116	0.99	0.915	1.071	-0.0099	0.0402	85502	400497	8	41567505	8	41567505	*	rs184217984	R	8	41425024	chr8:41425024	rs184217984	a	g	0.0101	-0.1232	0.0339	0.0002816	41425024	41567505	8	41567505	8	41567505	*	R	-0.246269	-3.63422
8_41567864_G_A	rs16890694	8	41567864	G	A	-0.0105	0.99	0.97	1.01	0.1875	10	rs16890694	0.3099	8	41567864	A	G	0.1875	0.99	0.97	1.01	-0.0105	0.0104	85934	401577	8	41567864	8	41567864	*	rs16890694	R	8	41425383	chr8:41425383	rs16890694	a	g	0.1763	-0.0369	0.0085	1.355e-05	41425383	41567864	8	41567864	8	41567864	*	R	-1.00962	-4.34118
8_41569491_C_G	rs7008692	8	41569491	C	G	-0.0241	0.976562	0.949668	1.00402	0.0915	6	rs7008692	0.08962	8	41569491	C	G	0.9085	1.024	0.996	1.053	0.0241	0.0142	85934	401577	8	41569491	8	41569491	*	rs7008692	S	8	41427010	chr8:41427010	rs7008692	c	g	0.9155	0.0452	0.0116	0.0001006	41427010	41569491	8	41569491	8	41569491	*	S	-1.69718	3.89655
8_41573260_A_G	rs62509767	8	41573260	A	G	-0.0119	0.988142	0.96432	1.01215	0.1224	11	rs62509767	0.3376	8	41573260	A	G	0.8776	1.012	0.988	1.037	0.0119	0.0124	85934	401577	8	41573260	8	41573260	*	rs62509767	R	8	41430779	chr8:41430779	rs62509767	a	g	0.8857	0.0783	0.0103	2.33e-14	41430779	41573260	8	41573260	8	41573260	*	R	-0.959677	7.60194
8_41577706_C_T	rs1060731	8	41577706	C	T	-0.0025	0.998	0.98	1.015	0.3026	10	rs1060731	0.7751	8	41577706	T	C	0.3026	0.998	0.98	1.015	-0.0025	0.0088	85934	401577	8	41577706	8	41577706	*	rs1060731	Y	8	41435225	chr8:41435225	rs1060731	t	c	0.2915	0.0414	0.007	3.6e-09	41435225	41577706	8	41577706	8	41577706	*	Y	-0.284091	5.91429
8_41577898_G_A	rs62509769	8	41577898	G	A	-0.0056	0.994	0.973	1.016	0.1558	10	rs62509769	0.6178	8	41577898	A	G	0.1558	0.994	0.973	1.016	-0.0056	0.0112	85934	401577	8	41577898	8	41577898	*	rs62509769	V	8	41435417	chr8:41435417	rs62509769	a	g	0.1463	-0.0777	0.0092	3.369e-17	41435417	41577898	8	41577898	8	41577898	*	V	-0.5	-8.44565
8_41578566_T_A	rs13270402	8	41578566	T	A	-0.0155	0.985	0.957	1.013	0.0892	5	rs13270402	0.2817	8	41578566	A	T	0.0892	0.985	0.957	1.013	-0.0155	0.0144	85934	401577	8	41578566	8	41578566	*	rs13270402	W	8	41436085	chr8:41436085	rs13270402	a	t	0.082	-0.0463	0.0118	9.103e-05	41436085	41578566	8	41578566	8	41578566	*	W	-1.07639	-3.92373
8_41579016_G_A	rs62509770	8	41579016	G	A	-0.0058	0.994	0.973	1.016	0.1553	10	rs62509770	0.6038	8	41579016	A	G	0.1553	0.994	0.973	1.016	-0.0058	0.0112	85934	401577	8	41579016	8	41579016	*	rs62509770	R	8	41436535	chr8:41436535	rs62509770	a	g	0.1462	-0.078	0.0092	2.549e-17	41436535	41579016	8	41579016	8	41579016	*	R	-0.517857	-8.47826
8_41579720_C_G	rs62509771	8	41579720	C	G	-0.0157	0.984252	0.960615	1.00908	0.1231	6	rs62509771	0.2032	8	41579720	C	G	0.8769	1.016	0.991	1.041	0.0157	0.0124	85934	401577	8	41579720	8	41579720	*	rs62509771	S	8	41437239	chr8:41437239	rs62509771	c	g	0.8823	0.0827	0.0107	9.656e-15	41437239	41579720	8	41579720	8	41579720	*	S	-1.26613	7.72897
8_41579794_C_G	rs12547638	8	41579794	C	G	0.0005	1	0.982318	1.01937	0.2529	6	rs12547638	0.9577	8	41579794	C	G	0.7471	1	0.981	1.018	-0.0005	0.0093	85934	401577	8	41579794	8	41579794	*	rs12547638	B	8	41437313	chr8:41437313	rs12547638	c	g	0.7578	-0.0422	0.0079	7.703e-08	41437313	41579794	8	41579794	8	41579794	*	B	0.0537634	-5.34177
8_41580209_G_A	rs35654387	8	41580209	G	A	0.0004	1	0.982	1.019	0.2529	10	rs35654387	0.9688	8	41580209	A	G	0.2529	1	0.982	1.019	0.0004	0.0093	85934	401577	8	41580209	8	41580209	*	rs35654387	R	8	41437728	chr8:41437728	rs35654387	a	g	0.2433	0.0413	0.0074	2.766e-08	41437728	41580209	8	41580209	8	41580209	*	R	0.0430108	5.58108
8_41581584_C_T	rs62509797	8	41581584	C	T	-0.0061	0.994	0.972	1.016	0.1555	10	rs62509797	0.5836	8	41581584	T	C	0.1555	0.994	0.972	1.016	-0.0061	0.0112	85934	401577	8	41581584	8	41581584	*	rs62509797	Y	8	41439103	chr8:41439103	rs62509797	t	c	0.1462	-0.0777	0.0091	1.464e-17	41439103	41581584	8	41581584	8	41581584	*	Y	-0.544643	-8.53846
8_41583330_A_C	rs183323983	8	41583330	A	C	-0.0402	0.960615	0.888099	1.03842	0.012	11	rs183323983	0.3136	8	41583330	A	C	0.988	1.041	0.963	1.126	0.0402	0.0399	85502	400497	8	41583330	8	41583330	*	rs183323983	M	8	41440849	chr8:41440849	rs183323983	a	c	0.9893	0.1751	0.0369	2.024e-06	41440849	41583330	8	41583330	8	41583330	*	M	-1.00752	4.74526
8_41583985_C_T	rs35323046	8	41583985	C	T	0.0062	1.006	0.976	1.038	0.0709	10	rs35323046	0.6953	8	41583985	T	C	0.0709	1.006	0.976	1.038	0.0062	0.0158	85934	401577	8	41583985	8	41583985	*	rs35323046	Y	8	41441504	chr8:41441504	rs35323046	t	c	0.0682	0.046	0.0128	0.0003168	41441504	41583985	8	41583985	8	41583985	*	Y	0.392405	3.59375
8_41584938_G_A	rs80227902	8	41584938	G	A	-0.0156	0.985	0.957	1.013	0.0891	10	rs80227902	0.2775	8	41584938	A	G	0.0891	0.985	0.957	1.013	-0.0156	0.0144	85934	401577	8	41584938	8	41584938	*	rs80227902	R	8	41442457	chr8:41442457	rs80227902	a	g	0.082	-0.0458	0.0118	0.0001084	41442457	41584938	8	41584938	8	41584938	*	R	-1.08333	-3.88136
8_41585457_A_G	rs75911341	8	41585457	A	G	-0.0025	0.997009	0.976562	1.01833	0.1809	11	rs75911341	0.8124	8	41585457	A	G	0.8191	1.003	0.982	1.024	0.0025	0.0106	85934	401577	8	41585457	8	41585457	*	rs75911341	R	8	41442976	chr8:41442976	rs75911341	a	g	0.8232	-0.0329	0.0084	8.573e-05	41442976	41585457	8	41585457	8	41585457	*	R	-0.235849	-3.91667
8_41585676_T_G	rs76824527	8	41585676	T	G	-0.002	0.998004	0.977517	1.01833	0.1829	11	rs76824527	0.8513	8	41585676	T	G	0.8171	1.002	0.982	1.023	0.002	0.0105	85934	401577	8	41585676	8	41585676	*	rs76824527	K	8	41443195	chr8:41443195	rs76824527	t	g	0.8228	-0.0328	0.0084	9.008e-05	41443195	41585676	8	41585676	8	41585676	*	K	-0.190476	-3.90476
8_41586007_G_C	rs59684673	8	41586007	G	C	-0.0063	0.994	0.972	1.016	0.1555	5	rs59684673	0.5713	8	41586007	C	G	0.1555	0.994	0.972	1.016	-0.0063	0.0112	85934	401577	8	41586007	8	41586007	*	rs59684673	S	8	41443526	chr8:41443526	rs59684673	c	g	0.1462	-0.0779	0.0091	1.211e-17	41443526	41586007	8	41586007	8	41586007	*	S	-0.5625	-8.56044
8_41587537_C_T	rs34733644	8	41587537	C	T	0.0061	1.006	0.975	1.038	0.071	10	rs34733644	0.6974	8	41587537	T	C	0.071	1.006	0.975	1.038	0.0061	0.0158	85934	401577	8	41587537	8	41587537	*	rs34733644	Y	8	41445056	chr8:41445056	rs34733644	t	c	0.0683	0.0461	0.0128	0.0003074	41445056	41587537	8	41587537	8	41587537	*	Y	0.386076	3.60156
8_41587990_A_G	rs17600159	8	41587990	A	G	0.0059	1.00604	0.97561	1.03734	0.0709	11	rs17600159	0.7089	8	41587990	A	G	0.9291	0.994	0.964	1.025	-0.0059	0.0158	85934	401577	8	41587990	8	41587990	*	rs17600159	R	8	41445509	chr8:41445509	rs17600159	a	g	0.9318	-0.0457	0.0128	0.0003467	41445509	41587990	8	41587990	8	41587990	*	R	0.373418	-3.57031
8_41590158_T_C	rs12682464	8	41590158	T	C	0.0004	1	0.982318	1.01833	0.2531	11	rs12682464	0.9625	8	41590158	T	C	0.7469	1	0.982	1.018	-0.0004	0.0093	85934	401577	8	41590158	8	41590158	*	rs12682464	Y	8	41447677	chr8:41447677	rs12682464	t	c	0.7566	-0.0408	0.0074	4.056e-08	41447677	41590158	8	41590158	8	41590158	*	Y	0.0430108	-5.51351
8_41591279_G_A	rs7823230	8	41591279	G	A	0.0005	1.001	0.982	1.019	0.2529	10	rs7823230	0.9609	8	41591279	A	G	0.2529	1.001	0.982	1.019	0.0005	0.0093	85934	401577	8	41591279	8	41591279	*	rs7823230	R	8	41448798	chr8:41448798	rs7823230	a	g	0.2433	0.0408	0.0074	4.056e-08	41448798	41591279	8	41591279	8	41591279	*	R	0.0537634	5.51351
8_41591596_G_A	rs7823691	8	41591596	G	A	0.0005	1.001	0.982	1.019	0.2529	10	rs7823691	0.9606	8	41591596	A	G	0.2529	1.001	0.982	1.019	0.0005	0.0093	85934	401577	8	41591596	8	41591596	*	rs7823691	R	8	41449115	chr8:41449115	rs7823691	a	g	0.2433	0.0409	0.0074	3.758e-08	41449115	41591596	8	41591596	8	41591596	*	R	0.0537634	5.52703
8_41593649_A_G	rs36080027	8	41593649	A	G	-0.0155	0.984252	0.956938	1.01317	0.0892	11	rs36080027	0.2809	8	41593649	A	G	0.9108	1.016	0.987	1.045	0.0155	0.0144	85934	401577	8	41593649	8	41593649	*	rs36080027	R	8	41451168	chr8:41451168	rs36080027	a	g	0.9181	0.0453	0.0117	0.000112	41451168	41593649	8	41593649	8	41593649	*	R	-1.07639	3.87179
8_41594796_C_T	rs35102560	8	41594796	C	T	0.0012	1.001	0.983	1.02	0.2488	10	rs35102560	0.8988	8	41594796	T	C	0.2488	1.001	0.983	1.02	0.0012	0.0094	85934	401577	8	41594796	8	41594796	*	rs35102560	Y	8	41452315	chr8:41452315	rs35102560	t	c	0.2405	0.0406	0.0074	4.722e-08	41452315	41594796	8	41594796	8	41594796	*	Y	0.12766	5.48649
8_41594827_A_G	rs35939362	8	41594827	A	G	0.0021	1.002	0.984252	1.02041	0.2487	11	rs35939362	0.82	8	41594827	A	G	0.7513	0.998	0.98	1.016	-0.0021	0.0094	85934	401577	8	41594827	8	41594827	*	rs35939362	R	8	41452346	chr8:41452346	rs35939362	a	g	0.7598	-0.0407	0.0074	4.377e-08	41452346	41594827	8	41594827	8	41594827	*	R	0.223404	-5.5
8_41595573_G_A	rs71521535	8	41595573	G	A	0.0015	1.002	0.983	1.02	0.2492	10	rs71521535	0.8736	8	41595573	A	G	0.2492	1.002	0.983	1.02	0.0015	0.0094	85934	401577	8	41595573	8	41595573	*	rs71521535	R	8	41453092	chr8:41453092	rs71521535	a	g	0.2405	0.0407	0.0074	4.377e-08	41453092	41595573	8	41595573	8	41595573	*	R	0.159574	5.5
8_41595959_A_G	rs62509807	8	41595959	A	G	-0.0178	0.982318	0.95511	1.01112	0.0877	11	rs62509807	0.2178	8	41595959	A	G	0.9123	1.018	0.989	1.047	0.0178	0.0145	85934	401577	8	41595959	8	41595959	*	rs62509807	R	8	41453478	chr8:41453478	rs62509807	a	g	0.9191	0.0461	0.0118	9.762e-05	41453478	41595959	8	41595959	8	41595959	*	R	-1.22759	3.90678
8_41597027_C_T	rs10958692	8	41597027	C	T	-0.018	0.982	0.955	1.01	0.0876	10	rs10958692	0.2131	8	41597027	T	C	0.0876	0.982	0.955	1.01	-0.018	0.0145	85934	401577	8	41597027	8	41597027	*	rs10958692	Y	8	41454546	chr8:41454546	rs10958692	t	c	0.0811	-0.0466	0.0118	8.193e-05	41454546	41597027	8	41597027	8	41597027	*	Y	-1.24138	-3.94915
8_41597485_A_G	rs17600200	8	41597485	A	G	0.0049	1.00503	0.974659	1.03627	0.0711	11	rs17600200	0.7556	8	41597485	A	G	0.9289	0.995	0.965	1.026	-0.0049	0.0158	85934	401577	8	41597485	8	41597485	*	rs17600200	R	8	41455004	chr8:41455004	rs17600200	a	g	0.9317	-0.0464	0.0128	0.0002807	41455004	41597485	8	41597485	8	41597485	*	R	0.310127	-3.625
8_41600178_A_G	rs34709394	8	41600178	A	G	-0.0153	0.985222	0.957854	1.01317	0.0891	11	rs34709394	0.2883	8	41600178	A	G	0.9109	1.015	0.987	1.044	0.0153	0.0144	85934	401577	8	41600178	8	41600178	*	rs34709394	R	8	41457697	chr8:41457697	rs34709394	a	g	0.918	0.0456	0.0118	0.0001161	41457697	41600178	8	41600178	8	41600178	*	R	-1.0625	3.86441
8_41601902_C_T	rs35698806	8	41601902	C	T	-0.0175	0.983	0.955	1.011	0.0876	10	rs35698806	0.2276	8	41601902	T	C	0.0876	0.983	0.955	1.011	-0.0175	0.0145	85934	401577	8	41601902	8	41601902	*	rs35698806	Y	8	41459421	chr8:41459421	rs35698806	t	c	0.0808	-0.0457	0.0117	9.735e-05	41459421	41601902	8	41601902	8	41601902	*	Y	-1.2069	-3.90598
8_41602485_G_T	rs35222983	8	41602485	G	T	-0.017	0.983	0.956	1.011	0.0877	10	rs35222983	0.2393	8	41602485	T	G	0.0877	0.983	0.956	1.011	-0.017	0.0145	85934	401577	8	41602485	8	41602485	*	rs35222983	K	8	41460004	chr8:41460004	rs35222983	t	g	0.0808	-0.0457	0.0117	9.735e-05	41460004	41602485	8	41602485	8	41602485	*	K	-1.17241	-3.90598
8_41602564_G_C	rs13256154	8	41602564	G	C	-0.0169	0.983	0.956	1.012	0.0877	5	rs13256154	0.2431	8	41602564	C	G	0.0877	0.983	0.956	1.012	-0.0169	0.0145	85934	401577	8	41602564	8	41602564	*	rs13256154	S	8	41460083	chr8:41460083	rs13256154	c	g	0.0809	-0.0455	0.0117	0.0001044	41460083	41602564	8	41602564	8	41602564	*	S	-1.16552	-3.88889
8_41602668_C_T	rs11996226	8	41602668	C	T	0.0002	1	0.982	1.019	0.2535	10	rs11996226	0.9839	8	41602668	T	C	0.2535	1	0.982	1.019	0.0002	0.0093	85934	401577	8	41602668	8	41602668	*	rs11996226	Y	8	41460187	chr8:41460187	rs11996226	t	c	0.2431	0.0409	0.0074	3.758e-08	41460187	41602668	8	41602668	8	41602668	*	Y	0.0215054	5.52703
8_41602756_T_G	rs13267399	8	41602756	T	G	-0.0153	0.985222	0.957854	1.01317	0.0891	11	rs13267399	0.287	8	41602756	T	G	0.9109	1.015	0.987	1.044	0.0153	0.0144	85934	401577	8	41602756	8	41602756	*	rs13267399	K	8	41460275	chr8:41460275	rs13267399	t	g	0.918	0.0454	0.0118	0.0001244	41460275	41602756	8	41602756	8	41602756	*	K	-1.0625	3.84746
8_41605119_T_C	rs755552	8	41605119	T	C	-0.0001	1	0.982318	1.01833	0.2528	11	rs755552	0.9896	8	41605119	T	C	0.7472	1	0.982	1.018	0.0001	0.0093	85934	401577	8	41605119	8	41605119	*	rs755552	Y	8	41462638	chr8:41462638	rs755552	t	c	0.7569	-0.0411	0.0074	3.225e-08	41462638	41605119	8	41605119	8	41605119	*	Y	-0.0107527	-5.55405
8_41605379_A_G	rs2354575	8	41605379	A	G	-0.0056	0.994036	0.972763	1.01626	0.1558	11	rs2354575	0.6191	8	41605379	A	G	0.8442	1.006	0.984	1.028	0.0056	0.0112	85934	401577	8	41605379	8	41605379	*	rs2354575	R	8	41462898	chr8:41462898	rs2354575	a	g	0.8534	0.078	0.0091	1.101e-17	41462898	41605379	8	41605379	8	41605379	*	R	-0.5	8.57143
8_41606201_C_G	rs60423541	8	41606201	C	G	-0.0109	0.98912	0.969932	1.00908	0.2014	6	rs60423541	0.2808	8	41606201	C	G	0.7986	1.011	0.991	1.031	0.0109	0.0101	85934	401577	8	41606201	8	41606201	*	rs60423541	S	8	41463720	chr8:41463720	rs60423541	c	g	0.8085	0.0589	0.0082	5.508e-13	41463720	41606201	8	41606201	8	41606201	*	S	-1.07921	7.18293
8_41607352_G_A	rs10504041	8	41607352	G	A	-0.0109	0.989	0.97	1.009	0.2016	10	rs10504041	0.2788	8	41607352	A	G	0.2016	0.989	0.97	1.009	-0.0109	0.0101	85934	401577	8	41607352	8	41607352	*	rs10504041	R	8	41464871	chr8:41464871	rs10504041	a	g	0.1915	-0.0591	0.0082	4.6e-13	41464871	41607352	8	41607352	8	41607352	*	R	-1.07921	-7.20732
8_41607881_C_T	rs117629065	8	41607881	C	T	-0.0355	0.965	0.893	1.043	0.012	10	rs117629065	0.3718	8	41607881	T	C	0.012	0.965	0.893	1.043	-0.0355	0.0398	85502	400497	8	41607881	8	41607881	*	rs117629065	Y	8	41465400	chr8:41465400	rs117629065	t	c	0.0104	-0.1352	0.0337	6.067e-05	41465400	41607881	8	41607881	8	41607881	*	Y	-0.89196	-4.01187
8_41608293_C_T	rs62509817	8	41608293	C	T	-0.0176	0.983	0.955	1.011	0.0877	10	rs62509817	0.2234	8	41608293	T	C	0.0877	0.983	0.955	1.011	-0.0176	0.0145	85934	401577	8	41608293	8	41608293	*	rs62509817	Y	8	41465812	chr8:41465812	rs62509817	t	c	0.0808	-0.0454	0.0118	0.0001244	41465812	41608293	8	41608293	8	41608293	*	Y	-1.21379	-3.84746
8_41610308_C_T	rs919035	8	41610308	C	T	-0.0172	0.983	0.955	1.011	0.0877	10	rs919035	0.2329	8	41610308	T	C	0.0877	0.983	0.955	1.011	-0.0172	0.0145	85934	401577	8	41610308	8	41610308	*	rs919035	Y	8	41467827	chr8:41467827	rs919035	t	c	0.0808	-0.0475	0.0118	5.951e-05	41467827	41610308	8	41610308	8	41610308	*	Y	-1.18621	-4.02542
8_41611523_C_T	rs11775059	8	41611523	C	T	-0.0146	0.986	0.958	1.014	0.0891	10	rs11775059	0.3084	8	41611523	T	C	0.0891	0.986	0.958	1.014	-0.0146	0.0144	85934	401577	8	41611523	8	41611523	*	rs11775059	Y	8	41469042	chr8:41469042	rs11775059	t	c	0.0818	-0.0448	0.0117	0.0001333	41469042	41611523	8	41611523	8	41611523	*	Y	-1.01389	-3.82906
8_41612061_C_T	rs74547462	8	41612061	C	T	0.0041	1.004	0.973	1.036	0.0712	10	rs74547462	0.7953	8	41612061	T	C	0.0712	1.004	0.973	1.036	0.0041	0.0158	85934	401577	8	41612061	8	41612061	*	rs74547462	Y	8	41469580	chr8:41469580	rs74547462	t	c	0.0684	0.0457	0.0128	0.0003467	41469580	41612061	8	41612061	8	41612061	*	Y	0.259494	3.57031
8_41613647_G_A	rs34208279	8	41613647	G	A	-0.0175	0.983	0.955	1.011	0.0876	10	rs34208279	0.2275	8	41613647	A	G	0.0876	0.983	0.955	1.011	-0.0175	0.0145	85934	401577	8	41613647	8	41613647	*	rs34208279	R	8	41471166	chr8:41471166	rs34208279	a	g	0.081	-0.0465	0.0118	8.486e-05	41471166	41613647	8	41613647	8	41613647	*	R	-1.2069	-3.94068
8_41614713_A_G	rs35205809	8	41614713	A	G	-0.0153	0.985222	0.956938	1.01317	0.086	11	rs35205809	0.293	8	41614713	A	G	0.914	1.015	0.987	1.045	0.0153	0.0146	85934	401577	8	41614713	8	41614713	*	rs35205809	R	8	41472232	chr8:41472232	rs35205809	a	g	0.9197	0.0473	0.0119	7.408e-05	41472232	41614713	8	41614713	8	41614713	*	R	-1.04795	3.97479
8_41614856_G_A	rs11995712	8	41614856	G	A	0.0001	1	0.982	1.018	0.2529	10	rs11995712	0.9932	8	41614856	A	G	0.2529	1	0.982	1.018	0.0001	0.0093	85934	401577	8	41614856	8	41614856	*	rs11995712	R	8	41472375	chr8:41472375	rs11995712	a	g	0.243	0.0411	0.0074	3.225e-08	41472375	41614856	8	41614856	8	41614856	*	R	0.0107527	5.55405
8_41615326_C_T	rs12677439	8	41615326	C	T	0.0007	1.001	0.982	1.019	0.2488	10	rs12677439	0.937	8	41615326	T	C	0.2488	1.001	0.982	1.019	0.0007	0.0094	85934	401577	8	41615326	8	41615326	*	rs12677439	Y	8	41472845	chr8:41472845	rs12677439	t	c	0.2401	0.0407	0.0074	4.377e-08	41472845	41615326	8	41615326	8	41615326	*	Y	0.0744681	5.5
8_41618169_T_C	rs60344866	8	41618169	T	C	0.0002	1	0.982318	1.01833	0.2531	11	rs60344866	0.9807	8	41618169	T	C	0.7469	1	0.982	1.018	-0.0002	0.0093	85934	401577	8	41618169	8	41618169	*	rs60344866	Y	8	41475688	chr8:41475688	rs60344866	t	c	0.7567	-0.0415	0.0074	2.37e-08	41475688	41618169	8	41618169	8	41618169	*	Y	0.0215054	-5.60811
8_41618484_G_A	rs6988044	8	41618484	G	A	-0.0176	0.983	0.955	1.011	0.0877	10	rs6988044	0.225	8	41618484	A	G	0.0877	0.983	0.955	1.011	-0.0176	0.0145	85934	401577	8	41618484	8	41618484	*	rs6988044	R	8	41476003	chr8:41476003	rs6988044	a	g	0.0811	-0.0468	0.0119	8.822e-05	41476003	41618484	8	41618484	8	41618484	*	R	-1.21379	-3.93277
8_41619472_A_G	rs11786297	8	41619472	A	G	-0.0176	0.982318	0.95511	1.01112	0.0877	11	rs11786297	0.2247	8	41619472	A	G	0.9123	1.018	0.989	1.047	0.0176	0.0145	85934	401577	8	41619472	8	41619472	*	rs11786297	D	8	41476991	chr8:41476991	rs11786297	a	g	0.9191	0.048	0.0119	5.785e-05	41476991	41619472	8	41619472	8	41619472	*	D	-1.21379	4.03361
8_41620165_C_T	rs34181101	8	41620165	C	T	-0.0175	0.983	0.955	1.011	0.0877	10	rs34181101	0.2256	8	41620165	T	C	0.0877	0.983	0.955	1.011	-0.0175	0.0145	85934	401577	8	41620165	8	41620165	*	rs34181101	Y	8	41477684	chr8:41477684	rs34181101	t	c	0.0812	-0.0469	0.0119	8.521e-05	41477684	41620165	8	41620165	8	41620165	*	Y	-1.2069	-3.94118
8_41620842_G_A	rs890220	8	41620842	G	A	-0.0044	0.996	0.974	1.018	0.1558	10	rs890220	0.6926	8	41620842	A	G	0.1558	0.996	0.974	1.018	-0.0044	0.0112	85934	401577	8	41620842	8	41620842	*	rs890220	R	8	41478361	chr8:41478361	rs890220	a	g	0.1466	-0.0788	0.0092	1.206e-17	41478361	41620842	8	41620842	8	41620842	*	R	-0.392857	-8.56522
8_41621050_A_G	rs11545514	8	41621050	A	G	-0.0174	0.982318	0.95511	1.01112	0.0877	11	rs11545514	0.23	8	41621050	A	G	0.9123	1.018	0.989	1.047	0.0174	0.0145	85934	401577	8	41621050	8	41621050	*	rs11545514	R	8	41478569	chr8:41478569	rs11545514	a	g	0.9192	0.0459	0.0117	9.072e-05	41478569	41621050	8	41621050	8	41621050	*	R	-1.2	3.92308
8_41621774_T_C	rs36068895	8	41621774	T	C	-0.0176	0.982318	0.95511	1.01112	0.0876	11	rs36068895	0.2246	8	41621774	T	C	0.9124	1.018	0.989	1.047	0.0176	0.0145	85934	401577	8	41621774	8	41621774	*	rs36068895	N	8	41479293	chr8:41479293	rs36068895	t	c	0.9193	0.0458	0.0117	9.398e-05	41479293	41621774	8	41621774	8	41621774	*	N	-1.21379	3.91453
8_41622175_A_G	rs62509855	8	41622175	A	G	-0.005	0.995025	0.97371	1.01729	0.1558	11	rs62509855	0.6591	8	41622175	A	G	0.8442	1.005	0.983	1.027	0.005	0.0112	85934	401577	8	41622175	8	41622175	*	rs62509855	R	8	41479694	chr8:41479694	rs62509855	a	g	0.8534	0.0785	0.0091	6.828e-18	41479694	41622175	8	41622175	8	41622175	*	R	-0.446429	8.62637
8_41623517_A_T	rs890221	8	41623517	A	T	-0.0148	0.985222	0.968054	1.00301	0.2932	6	rs890221	0.09736	8	41623517	A	T	0.7068	1.015	0.997	1.033	0.0148	0.009	85934	401577	8	41623517	8	41623517	*	rs890221	W	8	41481036	chr8:41481036	rs890221	a	t	0.7249	0.062	0.0072	9.328e-18	41481036	41623517	8	41623517	8	41623517	*	W	-1.64444	8.61111
8_41623518_G_T	rs890222	8	41623518	G	T	-0.0152	0.985	0.968	1.002	0.2929	10	rs890222	0.08872	8	41623518	T	G	0.2929	0.985	0.968	1.002	-0.0152	0.009	85934	401577	8	41623518	8	41623518	*	rs890222	B	8	41481037	chr8:41481037	rs890222	t	g	0.2751	-0.062	0.0072	9.328e-18	41481037	41623518	8	41623518	8	41623518	*	B	-1.68889	-8.61111
8_41623705_G_A	rs749541	8	41623705	G	A	-0.0004	1	0.981	1.018	0.2527	10	rs749541	0.966	8	41623705	A	G	0.2527	1	0.981	1.018	-0.0004	0.0094	85934	401577	8	41623705	8	41623705	*	rs749541	R	8	41481224	chr8:41481224	rs749541	a	g	0.2431	0.0415	0.0074	2.37e-08	41481224	41623705	8	41623705	8	41623705	*	R	-0.0425532	5.60811
8_41624749_C_T	rs9559	8	41624749	C	T	0.0044	1.004	0.974	1.036	0.071	10	rs9559	0.7829	8	41624749	T	C	0.071	1.004	0.974	1.036	0.0044	0.0158	85934	401577	8	41624749	8	41624749	*	rs9559	B	8	41482268	chr8:41482268	rs9559	t	c	0.0683	0.0468	0.0128	0.0002485	41482268	41624749	8	41624749	8	41624749	*	B	0.278481	3.65625
8_41624842_G_C	rs12675455	8	41624842	G	C	-0.0034	0.997	0.976	1.018	0.1806	5	rs12675455	0.7449	8	41624842	C	G	0.1806	0.997	0.976	1.018	-0.0034	0.0106	85934	401577	8	41624842	8	41624842	*	rs12675455	S	8	41482361	chr8:41482361	rs12675455	c	g	0.1764	0.0334	0.0084	6.678e-05	41482361	41624842	8	41624842	8	41624842	*	S	-0.320755	3.97619
8_41627751_A_T	rs35233052	8	41627751	A	T	0.0035	1.00301	0.972763	1.0352	0.0708	6	rs35233052	0.8253	8	41627751	A	T	0.9292	0.997	0.966	1.028	-0.0035	0.0159	85934	401577	8	41627751	8	41627751	*	rs35233052	W	8	41485270	chr8:41485270	rs35233052	a	t	0.932	-0.046	0.0129	0.0003544	41485270	41627751	8	41627751	8	41627751	*	W	0.220126	-3.56589
8_41627905_G_T	rs7837929	8	41627905	G	T	-0.0093	0.991	0.971	1.011	0.2061	10	rs7837929	0.3575	8	41627905	T	G	0.2061	0.991	0.971	1.011	-0.0093	0.0101	85934	401577	8	41627905	8	41627905	*	rs7837929	K	8	41485424	chr8:41485424	rs7837929	t	g	0.1955	-0.0572	0.0082	2.488e-12	41485424	41627905	8	41627905	8	41627905	*	K	-0.920792	-6.97561
8_41628023_G_A	rs57776210	8	41628023	G	A	-0.0011	0.999	0.981	1.017	0.2529	10	rs57776210	0.9024	8	41628023	A	G	0.2529	0.999	0.981	1.017	-0.0011	0.0094	85934	401577	8	41628023	8	41628023	*	rs57776210	R	8	41485542	chr8:41485542	rs57776210	a	g	0.243	0.0411	0.0074	3.225e-08	41485542	41628023	8	41628023	8	41628023	*	R	-0.117021	5.55405
8_41628471_A_G	rs11776168	8	41628471	A	G	-0.0163	0.984252	0.956023	1.01215	0.0884	11	rs11776168	0.2606	8	41628471	A	G	0.9116	1.016	0.988	1.046	0.0163	0.0145	85934	401577	8	41628471	8	41628471	*	rs11776168	R	8	41485990	chr8:41485990	rs11776168	a	g	0.9184	0.0465	0.0119	9.789e-05	41485990	41628471	8	41628471	8	41628471	*	R	-1.12414	3.90756
8_41628625_C_T	rs112814279	8	41628625	C	T	-0.0047	0.995	0.976	1.015	0.2066	10	rs112814279	0.6377	8	41628625	T	C	0.2066	0.995	0.976	1.015	-0.0047	0.0101	85934	401577	8	41628625	8	41628625	*	rs112814279	Y	8	41486144	chr8:41486144	rs112814279	t	c	0.1992	0.0442	0.0081	4.195e-08	41486144	41628625	8	41628625	8	41628625	*	Y	-0.465347	5.45679
8_41628869_A_G	rs62509858	8	41628869	A	G	-0.0161	0.984252	0.956023	1.01215	0.0882	11	rs62509858	0.2672	8	41628869	A	G	0.9118	1.016	0.988	1.046	0.0161	0.0145	85934	401577	8	41628869	8	41628869	*	rs62509858	R	8	41486388	chr8:41486388	rs62509858	a	g	0.9186	0.0465	0.0118	8.486e-05	41486388	41628869	8	41628869	8	41628869	*	R	-1.11034	3.94068
8_41629052_C_T	rs36097861	8	41629052	C	T	-0.0152	0.985	0.957	1.013	0.0881	10	rs36097861	0.2943	8	41629052	T	C	0.0881	0.985	0.957	1.013	-0.0152	0.0145	85934	401577	8	41629052	8	41629052	*	rs36097861	Y	8	41486571	chr8:41486571	rs36097861	t	c	0.0819	-0.0484	0.012	5.828e-05	41486571	41629052	8	41629052	8	41629052	*	Y	-1.04828	-4.03333
8_41629316_C_G	rs13279996	8	41629316	C	G	-0.0152	0.985222	0.956938	1.01317	0.0881	6	rs13279996	0.2943	8	41629316	C	G	0.9119	1.015	0.987	1.045	0.0152	0.0145	85934	401577	8	41629316	8	41629316	*	rs13279996	B	8	41486835	chr8:41486835	rs13279996	c	g	0.9187	0.046	0.0117	8.757e-05	41486835	41629316	8	41629316	8	41629316	*	B	-1.04828	3.93162
8_41630198_T_C	rs12544111	8	41630198	T	C	-0.0035	0.996016	0.976562	1.01626	0.1997	11	rs12544111	0.7328	8	41630198	T	C	0.8003	1.004	0.984	1.024	0.0035	0.0102	85934	401577	8	41630198	8	41630198	*	rs12544111	Y	8	41487717	chr8:41487717	rs12544111	t	c	0.8078	-0.043	0.0081	9.628e-08	41487717	41630198	8	41630198	8	41630198	*	Y	-0.343137	-5.30864
8_41630394_G_T	rs12542573	8	41630394	G	T	0.0004	1	0.98	1.022	0.1774	10	rs12542573	0.9672	8	41630394	T	G	0.1774	1	0.98	1.022	0.0004	0.0107	85934	401577	8	41630394	8	41630394	*	rs12542573	K	8	41487913	chr8:41487913	rs12542573	t	g	0.171	0.0318	0.0084	0.0001468	41487913	41630394	8	41630394	8	41630394	*	K	0.0373832	3.78571
8_41630519_G_C	rs6986080	8	41630519	G	C	-0.0122	0.988	0.97	1.006	0.2524	5	rs6986080	0.1934	8	41630519	C	G	0.2524	0.988	0.97	1.006	-0.0122	0.0094	85934	401577	8	41630519	8	41630519	*	rs6986080	B	8	41488038	chr8:41488038	rs6986080	c	g	0.2406	-0.0779	0.0081	4.351e-22	41488038	41630519	8	41630519	8	41630519	*	B	-1.29787	-9.61728
8_41630573_C_T	rs34356122	8	41630573	C	T	-0.0039	0.996	0.976	1.016	0.1993	10	rs34356122	0.7019	8	41630573	T	C	0.1993	0.996	0.976	1.016	-0.0039	0.0102	85934	401577	8	41630573	8	41630573	*	rs34356122	Y	8	41488092	chr8:41488092	rs34356122	t	c	0.1923	0.043	0.0081	9.628e-08	41488092	41630573	8	41630573	8	41630573	*	Y	-0.382353	5.30864
8_41631830_C_A	rs2920121	8	41631830	C	A	0.0079	1.008	0.992	1.024	0.5987	10	rs2920121	0.3458	8	41631830	A	C	0.5987	1.008	0.992	1.024	0.0079	0.0083	85934	401577	8	41631830	8	41631830	*	rs2920121	M	8	41489349	chr8:41489349	rs2920121	a	c	0.6092	0.0401	0.0066	1.208e-09	41489349	41631830	8	41631830	8	41631830	*	M	0.951807	6.07576
8_41632501_C_T	rs2920122	8	41632501	C	T	0.0209	1.021	1.003	1.04	0.2757	10	rs2920122	0.02246	8	41632501	T	C	0.2757	1.021	1.003	1.04	0.0209	0.0092	85934	401577	8	41632501	8	41632501	*	rs2920122	Y	8	41490020	chr8:41490020	rs2920122	t	c	0.301	0.0278	0.007	7.404e-05	41490020	41632501	8	41632501	8	41632501	*	Y	2.27174	3.97143
8_41632709_G_A	rs11988868	8	41632709	G	A	-0.004	0.996	0.976	1.016	0.2005	10	rs11988868	0.6977	8	41632709	A	G	0.2005	0.996	0.976	1.016	-0.004	0.0102	85934	401577	8	41632709	8	41632709	*	rs11988868	R	8	41490228	chr8:41490228	rs11988868	a	g	0.1934	0.0427	0.0081	1.181e-07	41490228	41632709	8	41632709	8	41632709	*	R	-0.392157	5.2716
8_41632742_C_T	rs2920123	8	41632742	C	T	0.0208	1.021	1.003	1.04	0.276	10	rs2920123	0.02295	8	41632742	T	C	0.276	1.021	1.003	1.04	0.0208	0.0092	85934	401577	8	41632742	8	41632742	*	rs2920123	H	8	41490261	chr8:41490261	rs2920123	t	c	0.2957	0.0281	0.0077	0.000287	41490261	41632742	8	41632742	8	41632742	*	H	2.26087	3.64935
8_41633123_G_C	rs58391358	8	41633123	G	C	-0.0033	0.997	0.977	1.017	0.1993	5	rs58391358	0.7456	8	41633123	C	G	0.1993	0.997	0.977	1.017	-0.0033	0.0102	85934	401577	8	41633123	8	41633123	*	rs58391358	S	8	41490642	chr8:41490642	rs58391358	c	g	0.1924	0.0425	0.0081	1.352e-07	41490642	41633123	8	41633123	8	41633123	*	S	-0.323529	5.24691
8_41633621_G_A	rs2977850	8	41633621	G	A	0.0166	1.017	0.999	1.035	0.2815	10	rs2977850	0.06727	8	41633621	A	G	0.2815	1.017	0.999	1.035	0.0166	0.0091	85934	401577	8	41633621	8	41633621	*	rs2977850	R	8	41491140	chr8:41491140	rs2977850	a	g	0.3065	0.0288	0.0069	3.077e-05	41491140	41633621	8	41633621	8	41633621	*	R	1.82418	4.17391
8_41633746_A_T	rs78662595	8	41633746	A	T	-0.0024	0.998004	0.977517	1.01729	0.1997	6	rs78662595	0.8107	8	41633746	A	T	0.8003	1.002	0.983	1.023	0.0024	0.0102	85934	401577	8	41633746	8	41633746	*	rs78662595	W	8	41491265	chr8:41491265	rs78662595	a	t	0.8073	-0.0433	0.0082	1.146e-07	41491265	41633746	8	41633746	8	41633746	*	W	-0.235294	-5.28049
8_41633922_T_A	rs2977849	8	41633922	T	A	0.0063	1.006	0.99	1.023	0.6017	5	rs2977849	0.4477	8	41633922	A	T	0.6017	1.006	0.99	1.023	0.0063	0.0083	85934	401577	8	41633922	8	41633922	*	rs2977849	W	8	41491441	chr8:41491441	rs2977849	a	t	0.6127	0.0413	0.0066	3.822e-10	41491441	41633922	8	41633922	8	41633922	*	W	0.759036	6.25758
8_41633992_T_A	rs2977848	8	41633992	T	A	0.0089	1.009	0.993	1.025	0.5567	5	rs2977848	0.2817	8	41633992	A	T	0.5567	1.009	0.993	1.025	0.0089	0.0082	85934	401577	8	41633992	8	41633992	*	rs2977848	W	8	41491511	chr8:41491511	rs2977848	a	t	0.5697	0.0364	0.0065	2.055e-08	41491511	41633992	8	41633992	8	41633992	*	W	1.08537	5.6
8_41634459_G_T	rs60263540	8	41634459	G	T	-0.0032	0.997	0.977	1.017	0.1998	10	rs60263540	0.752	8	41634459	T	G	0.1998	0.997	0.977	1.017	-0.0032	0.0102	85934	401577	8	41634459	8	41634459	*	rs60263540	K	8	41491978	chr8:41491978	rs60263540	t	g	0.1927	0.0435	0.0082	1.001e-07	41491978	41634459	8	41634459	8	41634459	*	K	-0.313725	5.30488
8_41634740_C_T	rs2920125	8	41634740	C	T	0.0063	1.006	0.99	1.023	0.6017	10	rs2920125	0.4473	8	41634740	T	C	0.6017	1.006	0.99	1.023	0.0063	0.0083	85934	401577	8	41634740	8	41634740	*	rs2920125	Y	8	41492259	chr8:41492259	rs2920125	t	c	0.6127	0.0414	0.0066	3.467e-10	41492259	41634740	8	41634740	8	41634740	*	Y	0.759036	6.27273
8_41635184_A_T	rs55957616	8	41635184	A	T	0.0168	1.01729	0.999001	1.0352	0.2813	6	rs55957616	0.06434	8	41635184	A	T	0.7187	0.983	0.966	1.001	-0.0168	0.0091	85934	401577	8	41635184	8	41635184	*	rs55957616	W	8	41492703	chr8:41492703	rs55957616	a	t	0.6935	-0.0287	0.0069	3.279e-05	41492703	41635184	8	41635184	8	41635184	*	W	1.84615	-4.15942
8_41635416_G_T	rs60986466	8	41635416	G	T	-0.0028	0.997	0.977	1.017	0.1997	10	rs60986466	0.7839	8	41635416	T	G	0.1997	0.997	0.977	1.017	-0.0028	0.0102	85934	401577	8	41635416	8	41635416	*	rs60986466	K	8	41492935	chr8:41492935	rs60986466	t	g	0.1927	0.0435	0.0082	1.001e-07	41492935	41635416	8	41635416	8	41635416	*	K	-0.27451	5.30488
8_41636116_T_C	rs4736996	8	41636116	T	C	0.0064	1.00604	0.990099	1.02249	0.6017	11	rs4736996	0.4426	8	41636116	T	C	0.3983	0.994	0.978	1.01	-0.0064	0.0083	85934	401577	8	41636116	8	41636116	*	rs4736996	Y	8	41493635	chr8:41493635	rs4736996	t	c	0.3873	-0.0413	0.0066	3.822e-10	41493635	41636116	8	41636116	8	41636116	*	Y	0.771084	-6.25758
8_41636370_G_A	rs2354577	8	41636370	G	A	0.0162	1.016	0.999	1.034	0.3138	10	rs2354577	0.06505	8	41636370	A	G	0.3138	1.016	0.999	1.034	0.0162	0.0088	85934	401577	8	41636370	8	41636370	*	rs2354577	D	8	41493889	chr8:41493889	rs2354577	a	g	0.3382	0.0269	0.0067	5.961e-05	41493889	41636370	8	41636370	8	41636370	*	D	1.84091	4.01493
8_41637687_C_A	rs6996696	8	41637687	C	A	0.0164	1.017	0.999	1.034	0.314	10	rs6996696	0.0626	8	41637687	A	C	0.314	1.017	0.999	1.034	0.0164	0.0088	85934	401577	8	41637687	8	41637687	*	rs6996696	M	8	41495206	chr8:41495206	rs6996696	a	c	0.3382	0.0271	0.0067	5.25e-05	41495206	41637687	8	41637687	8	41637687	*	M	1.86364	4.04478
8_41638488_T_C	rs2920126	8	41638488	T	C	0.0163	1.01626	0.998004	1.0352	0.2822	11	rs2920126	0.07187	8	41638488	T	C	0.7178	0.984	0.966	1.002	-0.0163	0.0091	85934	401577	8	41638488	8	41638488	*	rs2920126	Y	8	41496007	chr8:41496007	rs2920126	t	c	0.6933	-0.0297	0.0069	1.724e-05	41496007	41638488	8	41638488	8	41638488	*	Y	1.79121	-4.30435
8_41638725_C_A	rs4736818	8	41638725	C	A	0.0169	1.017	0.999	1.035	0.2815	10	rs4736818	0.06226	8	41638725	A	C	0.2815	1.017	0.999	1.035	0.0169	0.0091	85934	401577	8	41638725	8	41638725	*	rs4736818	M	8	41496244	chr8:41496244	rs4736818	a	c	0.3069	0.0295	0.0069	1.964e-05	41496244	41638725	8	41638725	8	41638725	*	M	1.85714	4.27536
8_41638795_G_A	rs2977864	8	41638795	G	A	0.0065	1.007	0.99	1.023	0.598	10	rs2977864	0.4333	8	41638795	A	G	0.598	1.007	0.99	1.023	0.0065	0.0083	85934	401577	8	41638795	8	41638795	*	rs2977864	R	8	41496314	chr8:41496314	rs2977864	a	g	0.6095	0.0436	0.0066	3.848e-11	41496314	41638795	8	41638795	8	41638795	*	R	0.783133	6.60606
8_41639017_A_G	rs11780890	8	41639017	A	G	-0.0063	0.994036	0.972763	1.01523	0.1659	11	rs11780890	0.569	8	41639017	A	G	0.8341	1.006	0.985	1.028	0.0063	0.011	85934	401577	8	41639017	8	41639017	*	rs11780890	R	8	41496536	chr8:41496536	rs11780890	a	g	0.8442	0.0845	0.009	6.334e-21	41496536	41639017	8	41639017	8	41639017	*	R	-0.572727	9.38889
8_41639058_C_T	rs11777395	8	41639058	C	T	-0.0069	0.993	0.972	1.015	0.1659	10	rs11777395	0.5317	8	41639058	T	C	0.1659	0.993	0.972	1.015	-0.0069	0.011	85934	401577	8	41639058	8	41639058	*	rs11777395	Y	8	41496577	chr8:41496577	rs11777395	t	c	0.1559	-0.0847	0.009	5.129e-21	41496577	41639058	8	41639058	8	41639058	*	Y	-0.627273	-9.41111
8_41641567_G_A	rs57903049	8	41641567	G	A	-0.0027	0.997	0.978	1.017	0.201	10	rs57903049	0.7886	8	41641567	A	G	0.201	0.997	0.978	1.017	-0.0027	0.0102	85934	401577	8	41641567	8	41641567	*	rs57903049	R	8	41499086	chr8:41499086	rs57903049	a	g	0.1935	0.0436	0.0082	9.362e-08	41499086	41641567	8	41641567	8	41641567	*	R	-0.264706	5.31707
8_41641762_G_A	rs60202299	8	41641762	G	A	-0.0028	0.997	0.977	1.017	0.2013	10	rs60202299	0.7864	8	41641762	A	G	0.2013	0.997	0.977	1.017	-0.0028	0.0102	85934	401577	8	41641762	8	41641762	*	rs60202299	R	8	41499281	chr8:41499281	rs60202299	a	g	0.1935	0.0439	0.0082	7.64e-08	41499281	41641762	8	41641762	8	41641762	*	R	-0.27451	5.35366
8_41642582_C_T	rs111543778	8	41642582	C	T	0.0185	1.019	1.001	1.037	0.2969	10	rs111543778	0.03875	8	41642582	T	C	0.2969	1.019	1.001	1.037	0.0185	0.0089	85934	401577	8	41642582	8	41642582	*	rs111543778	Y	8	41500101	chr8:41500101	rs111543778	t	c	0.3238	0.0335	0.0068	8.55e-07	41500101	41642582	8	41642582	8	41642582	*	Y	2.07865	4.92647
8_41642662_C_G	rs13269907	8	41642662	C	G	0.0077	1.00806	0.99108	1.02459	0.6138	6	rs13269907	0.3563	8	41642662	C	G	0.3862	0.992	0.976	1.009	-0.0077	0.0084	85934	401577	8	41642662	8	41642662	*	rs13269907	S	8	41500181	chr8:41500181	rs13269907	c	g	0.3729	-0.0493	0.0066	7.783e-14	41500181	41642662	8	41642662	8	41642662	*	S	0.916667	-7.4697
8_41642835_C_G	rs76314823	8	41642835	C	G	-0.003	0.997009	0.977517	1.01729	0.2012	6	rs76314823	0.7685	8	41642835	C	G	0.7988	1.003	0.983	1.023	0.003	0.0102	85934	401577	8	41642835	8	41642835	*	rs76314823	S	8	41500354	chr8:41500354	rs76314823	c	g	0.8065	-0.0437	0.0082	8.75e-08	41500354	41642835	8	41642835	8	41642835	*	S	-0.294118	-5.32927
8_41642880_C_T	rs75445792	8	41642880	C	T	-0.0111	0.989	0.923	1.06	0.0147	10	rs75445792	0.7537	8	41642880	T	C	0.0147	0.989	0.923	1.06	-0.0111	0.0353	85771	401172	8	41642880	8	41642880	*	rs75445792	Y	8	41500399	chr8:41500399	rs75445792	t	c	0.0136	-0.1279	0.0292	1.196e-05	41500399	41642880	8	41642880	8	41642880	*	Y	-0.314448	-4.38014
8_41642942_C_T	rs79149006	8	41642942	C	T	-0.0343	0.966	0.911	1.025	0.0205	10	rs79149006	0.2509	8	41642942	T	C	0.0205	0.966	0.911	1.025	-0.0343	0.0299	85934	401577	8	41642942	8	41642942	*	rs79149006	Y	8	41500461	chr8:41500461	rs79149006	t	c	0.0208	-0.0857	0.0238	0.0003112	41500461	41642942	8	41642942	8	41642942	*	Y	-1.14716	-3.60084
8_41643342_C_T	rs59191643	8	41643342	C	T	0.0086	1.009	0.992	1.025	0.6153	10	rs59191643	0.3078	8	41643342	T	C	0.6153	1.009	0.992	1.025	0.0086	0.0084	85934	401577	8	41643342	8	41643342	*	rs59191643	Y	8	41500861	chr8:41500861	rs59191643	t	c	0.628	0.0496	0.0066	5.502e-14	41500861	41643342	8	41643342	8	41643342	*	Y	1.02381	7.51515
8_41643919_C_T	rs1020251	8	41643919	C	T	0.0182	1.018	1.001	1.036	0.2934	10	rs1020251	0.04236	8	41643919	T	C	0.2934	1.018	1.001	1.036	0.0182	0.009	85934	401577	8	41643919	8	41643919	*	rs1020251	Y	8	41501438	chr8:41501438	rs1020251	t	c	0.32	0.0348	0.0069	4.756e-07	41501438	41643919	8	41643919	8	41643919	*	Y	2.02222	5.04348
8_41644095_C_A	rs80255109	8	41644095	C	A	-0.0044	0.996	0.948	1.046	0.0277	10	rs80255109	0.859	8	41644095	A	C	0.0277	0.996	0.948	1.046	-0.0044	0.025	85934	401577	8	41644095	8	41644095	*	rs80255109	H	8	41501614	chr8:41501614	rs80255109	a	c	0.031	0.0994	0.0187	1.135e-07	41501614	41644095	8	41644095	8	41644095	*	H	-0.176	5.31551
8_41644650_G_A	rs79952690	8	41644650	G	A	-0.0067	0.993	0.945	1.044	0.027	10	rs79952690	0.7911	8	41644650	A	G	0.027	0.993	0.945	1.044	-0.0067	0.0254	85934	401577	8	41644650	8	41644650	*	rs79952690	D	8	41502169	chr8:41502169	rs79952690	a	g	0.0304	0.0962	0.019	3.85e-07	41502169	41644650	8	41644650	8	41644650	*	D	-0.26378	5.06316
8_41645484_G_C	rs11996576	8	41645484	G	C	-0.0089	0.991	0.974	1.009	0.298	5	rs11996576	0.3214	8	41645484	C	G	0.298	0.991	0.974	1.009	-0.0089	0.009	85934	401577	8	41645484	8	41645484	*	rs11996576	B	8	41503003	chr8:41503003	rs11996576	c	g	0.2912	0.0254	0.0071	0.0003604	41503003	41645484	8	41645484	8	41645484	*	B	-0.988889	3.57746
8_41646208_C_A	rs755162	8	41646208	C	A	0.0112	1.011	0.993	1.03	0.2746	10	rs755162	0.221	8	41646208	A	C	0.2746	1.011	0.993	1.03	0.0112	0.0092	85934	401577	8	41646208	8	41646208	*	rs755162	M	8	41503727	chr8:41503727	rs755162	a	c	0.2995	0.0402	0.007	1.001e-08	41503727	41646208	8	41646208	8	41646208	*	M	1.21739	5.74286
8_41648330_C_A	rs116964396	8	41648330	C	A	-0.0079	0.992	0.949	1.037	0.0338	10	rs116964396	0.7257	8	41648330	A	C	0.0338	0.992	0.949	1.037	-0.0079	0.0225	85934	401577	8	41648330	8	41648330	*	rs116964396	H	8	41505849	chr8:41505849	rs116964396	a	c	0.0339	0.107	0.0188	1.367e-08	41505849	41648330	8	41648330	8	41648330	*	H	-0.351111	5.69149
8_41648633_C_G	rs4736999	8	41648633	C	G	0.0111	1.01112	0.995025	1.02775	0.5372	6	rs4736999	0.1731	8	41648633	C	G	0.4628	0.989	0.973	1.005	-0.0111	0.0082	85934	401577	8	41648633	8	41648633	*	rs4736999	V	8	41506152	chr8:41506152	rs4736999	c	g	0.4427	-0.0608	0.0065	7.532e-21	41506152	41648633	8	41648633	8	41648633	*	V	1.35366	-9.35385
8_41648861_A_G	rs12549294	8	41648861	A	G	0.0072	1.00705	0.99108	1.02354	0.573	11	rs12549294	0.3856	8	41648861	A	G	0.427	0.993	0.977	1.009	-0.0072	0.0083	85934	401577	8	41648861	8	41648861	*	rs12549294	R	8	41506380	chr8:41506380	rs12549294	a	g	0.4091	-0.0606	0.0065	1.008e-20	41506380	41648861	8	41648861	8	41648861	*	R	0.86747	-9.32308
8_41649251_C_T	rs76356889	8	41649251	C	T	-0.0078	0.992	0.949	1.037	0.0338	10	rs76356889	0.7301	8	41649251	T	C	0.0338	0.992	0.949	1.037	-0.0078	0.0225	85934	401577	8	41649251	8	41649251	*	rs76356889	Y	8	41506770	chr8:41506770	rs76356889	t	c	0.037	0.1004	0.0172	5.005e-09	41506770	41649251	8	41649251	8	41649251	*	Y	-0.346667	5.83721
8_41649718_C_T	rs7825337	8	41649718	C	T	0.0118	1.012	0.996	1.028	0.5401	10	rs7825337	0.1504	8	41649718	T	C	0.5401	1.012	0.996	1.028	0.0118	0.0082	85934	401577	8	41649718	8	41649718	*	rs7825337	Y	8	41507237	chr8:41507237	rs7825337	t	c	0.5592	0.062	0.0065	1.286e-21	41507237	41649718	8	41649718	8	41649718	*	Y	1.43902	9.53846
8_41649831_C_T	rs7825494	8	41649831	C	T	0.012	1.012	0.996	1.028	0.5404	10	rs7825494	0.1422	8	41649831	T	C	0.5404	1.012	0.996	1.028	0.012	0.0082	85934	401577	8	41649831	8	41649831	*	rs7825494	Y	8	41507350	chr8:41507350	rs7825494	t	c	0.5595	0.0613	0.0064	8.163e-22	41507350	41649831	8	41649831	8	41649831	*	Y	1.46341	9.57812
8_41650649_A_C	rs6981607	8	41650649	A	C	0.0073	1.00705	0.99108	1.02354	0.5738	11	rs6981607	0.3772	8	41650649	A	C	0.4262	0.993	0.977	1.009	-0.0073	0.0083	85934	401577	8	41650649	8	41650649	*	rs6981607	M	8	41508168	chr8:41508168	rs6981607	a	c	0.4083	-0.0604	0.0065	1.347e-20	41508168	41650649	8	41650649	8	41650649	*	M	0.879518	-9.29231
8_41651564_C_T	rs117135799	8	41651564	C	T	-0.0054	0.995	0.952	1.039	0.0341	10	rs117135799	0.8075	8	41651564	T	C	0.0341	0.995	0.952	1.039	-0.0054	0.0224	85934	401577	8	41651564	8	41651564	*	rs117135799	Y	8	41509083	chr8:41509083	rs117135799	t	c	0.0371	0.1003	0.0172	5.183e-09	41509083	41651564	8	41651564	8	41651564	*	Y	-0.241071	5.8314
8_41651740_G_A	rs12549902	8	41651740	G	A	0.0062	1.006	0.99	1.023	0.5697	10	rs12549902	0.4537	8	41651740	A	G	0.5697	1.006	0.99	1.023	0.0062	0.0082	85934	401577	8	41651740	8	41651740	*	rs12549902	R	8	41509259	chr8:41509259	rs12549902	a	g	0.5852	0.0636	0.0065	1.156e-22	41509259	41651740	8	41651740	8	41651740	*	R	0.756098	9.78462
8_41652208_A_C	rs4737000	8	41652208	A	C	0.0063	1.00604	0.990099	1.02249	0.5689	11	rs4737000	0.4454	8	41652208	A	C	0.4311	0.994	0.978	1.01	-0.0063	0.0082	85934	401577	8	41652208	8	41652208	*	rs4737000	M	8	41509727	chr8:41509727	rs4737000	a	c	0.4147	-0.0632	0.0065	2.123e-22	41509727	41652208	8	41652208	8	41652208	*	M	0.768293	-9.72308
8_41652396_C_T	rs4736819	8	41652396	C	T	0.0108	1.011	0.995	1.027	0.5357	10	rs4736819	0.1854	8	41652396	T	C	0.5357	1.011	0.995	1.027	0.0108	0.0082	85934	401577	8	41652396	8	41652396	*	rs4736819	Y	8	41509915	chr8:41509915	rs4736819	t	c	0.5529	0.0646	0.0064	4.763e-24	41509915	41652396	8	41652396	8	41652396	*	Y	1.31707	10.0938
8_41652741_G_C	rs12550613	8	41652741	G	C	0.0068	1.007	0.991	1.023	0.5692	5	rs12550613	0.4109	8	41652741	C	G	0.5692	1.007	0.991	1.023	0.0068	0.0082	85934	401577	8	41652741	8	41652741	*	rs12550613	V	8	41510260	chr8:41510260	rs12550613	c	g	0.5855	0.063	0.0065	2.873e-22	41510260	41652741	8	41652741	8	41652741	*	V	0.829268	9.69231
8_41656012_T_C	rs17659386	8	41656012	T	C	0.0046	1.00503	0.988142	1.02041	0.5599	11	rs17659386	0.5722	8	41656012	T	C	0.4401	0.995	0.98	1.012	-0.0046	0.0082	85934	401577	8	41656012	8	41656012	*	rs17659386	Y	8	41513531	chr8:41513531	rs17659386	t	c	0.4247	-0.0648	0.0065	1.824e-23	41513531	41656012	8	41656012	8	41656012	*	Y	0.560976	-9.96923
8_41656290_T_C	rs17659428	8	41656290	T	C	0.0049	1.00503	0.98912	1.02145	0.5598	11	rs17659428	0.5501	8	41656290	T	C	0.4402	0.995	0.979	1.011	-0.0049	0.0082	85934	401577	8	41656290	8	41656290	*	rs17659428	Y	8	41513809	chr8:41513809	rs17659428	t	c	0.4247	-0.0647	0.0065	2.13e-23	41513809	41656290	8	41656290	8	41656290	*	Y	0.597561	-9.95385
8_41657369_G_A	rs12544241	8	41657369	G	A	0.0052	1.005	0.989	1.021	0.5598	10	rs12544241	0.5293	8	41657369	A	G	0.5598	1.005	0.989	1.021	0.0052	0.0082	85934	401577	8	41657369	8	41657369	*	rs12544241	R	8	41514888	chr8:41514888	rs12544241	a	g	0.5755	0.0643	0.0065	3.952e-23	41514888	41657369	8	41657369	8	41657369	*	R	0.634146	9.89231
8_41657611_A_G	rs6990613	8	41657611	A	G	0.0052	1.00503	0.98912	1.02145	0.5598	11	rs6990613	0.5301	8	41657611	A	G	0.4402	0.995	0.979	1.011	-0.0052	0.0082	85934	401577	8	41657611	8	41657611	*	rs6990613	R	8	41515130	chr8:41515130	rs6990613	a	g	0.4245	-0.0643	0.0065	3.952e-23	41515130	41657611	8	41657611	8	41657611	*	R	0.634146	-9.89231
8_41658012_A_G	rs716199	8	41658012	A	G	0.005	1.00503	0.98912	1.02145	0.5598	11	rs716199	0.54	8	41658012	A	G	0.4402	0.995	0.979	1.011	-0.005	0.0082	85934	401577	8	41658012	8	41658012	*	rs716199	R	8	41515531	chr8:41515531	rs716199	a	g	0.4248	-0.0647	0.0065	2.13e-23	41515531	41658012	8	41658012	8	41658012	*	R	0.609756	-9.95385
8_41658474_G_A	rs10504042	8	41658474	G	A	0.0052	1.005	0.989	1.021	0.5597	10	rs10504042	0.5287	8	41658474	A	G	0.5597	1.005	0.989	1.021	0.0052	0.0082	85934	401577	8	41658474	8	41658474	*	rs10504042	R	8	41515993	chr8:41515993	rs10504042	a	g	0.5752	0.0647	0.0065	2.13e-23	41515993	41658474	8	41658474	8	41658474	*	R	0.634146	9.95385
8_41658966_T_C	rs4415368	8	41658966	T	C	0.0045	1.00402	0.987167	1.02249	0.3042	11	rs4415368	0.6162	8	41658966	T	C	0.6958	0.996	0.978	1.013	-0.0045	0.0089	85934	401577	8	41658966	8	41658966	*	rs4415368	Y	8	41516485	chr8:41516485	rs4415368	t	c	0.6738	-0.0382	0.0068	1.989e-08	41516485	41658966	8	41658966	8	41658966	*	Y	0.505618	-5.61765
8_41659062_A_G	rs4317621	8	41659062	A	G	0.0035	1.00301	0.987167	1.01937	0.5618	11	rs4317621	0.6678	8	41659062	A	G	0.4382	0.997	0.981	1.013	-0.0035	0.0082	85934	401577	8	41659062	8	41659062	*	rs4317621	R	8	41516581	chr8:41516581	rs4317621	a	g	0.423	-0.0635	0.0065	1.346e-22	41516581	41659062	8	41659062	8	41659062	*	R	0.426829	-9.76923
8_41659545_T_C	rs16890723	8	41659545	T	C	-0.0106	0.98912	0.94697	1.03413	0.0351	11	rs16890723	0.6335	8	41659545	T	C	0.9649	1.011	0.967	1.056	0.0106	0.0223	85934	401577	8	41659545	8	41659545	*	rs16890723	Y	8	41517064	chr8:41517064	rs16890723	t	c	0.9627	-0.0983	0.0172	1.036e-08	41517064	41659545	8	41659545	8	41659545	*	Y	-0.475336	-5.71512
8_41661730_T_C	rs516946	8	41661730	T	C	0.007	1.00705	0.98912	1.02564	0.7534	11	rs516946	0.4551	8	41661730	T	C	0.2466	0.993	0.975	1.011	-0.007	0.0094	85934	401577	8	41661730	8	41661730	*	rs516946	Y	8	41519248	chr8:41519248	rs516946	t	c	0.2326	-0.0817	0.0079	2.375e-25	41519248	41661730	8	41661730	8	41661730	*	Y	0.744681	-10.3418
8_41661944_A_G	rs515071	8	41661944	A	G	0.0079	1.00806	0.98912	1.02669	0.7522	11	rs515071	0.3974	8	41661944	A	G	0.2478	0.992	0.974	1.011	-0.0079	0.0094	85934	401577	8	41661944	8	41661944	*	rs515071	D	8	41519462	chr8:41519462	rs515071	a	g	0.2329	-0.0822	0.0076	5.641e-27	41519462	41661944	8	41661944	8	41661944	*	D	0.840426	-10.8158
8_41663951_C_G	rs474059	8	41663951	C	G	0.0079	1.00806	0.992063	1.02459	0.5466	6	rs474059	0.3367	8	41663951	C	G	0.4534	0.992	0.976	1.008	-0.0079	0.0082	85934	401577	8	41663951	8	41663951	*	rs474059	S	8	41521469	chr8:41521469	rs474059	c	g	0.4245	-0.0452	0.0065	3.333e-12	41521469	41663951	8	41663951	8	41663951	*	S	0.963415	-6.95385
8_41664145_T_C	rs563118	8	41664145	T	C	0.0077	1.00806	0.992063	1.02354	0.5484	11	rs563118	0.3472	8	41664145	T	C	0.4516	0.992	0.977	1.008	-0.0077	0.0082	85934	401577	8	41664145	8	41664145	*	rs563118	Y	8	41521663	chr8:41521663	rs563118	t	c	0.4236	-0.0463	0.0065	9.867e-13	41521663	41664145	8	41664145	8	41664145	*	Y	0.939024	-7.12308
8_41665473_A_G	rs508419	8	41665473	A	G	0.0081	1.00806	0.990099	1.02669	0.7448	11	rs508419	0.3843	8	41665473	A	G	0.2552	0.992	0.974	1.01	-0.0081	0.0094	85934	401577	8	41665473	8	41665473	*	rs508419	R	8	41522991	chr8:41522991	rs508419	a	g	0.2356	-0.0811	0.0075	5.433e-27	41522991	41665473	8	41665473	8	41665473	*	R	0.861702	-10.8133
8_41665840_A_G	rs9694034	8	41665840	A	G	-0.0088	0.99108	0.972763	1.0101	0.2499	11	rs9694034	0.3481	8	41665840	A	G	0.7501	1.009	0.99	1.028	0.0088	0.0094	85934	401577	8	41665840	8	41665840	*	rs9694034	R	8	41523358	chr8:41523358	rs9694034	a	g	0.7644	0.0801	0.0075	2.271e-26	41523358	41665840	8	41665840	8	41665840	*	R	-0.93617	10.68
8_41666227_G_A	rs6989203	8	41666227	G	A	-0.0081	0.992	0.974	1.01	0.2503	10	rs6989203	0.3841	8	41666227	A	G	0.2503	0.992	0.974	1.01	-0.0081	0.0093	85934	401577	8	41666227	8	41666227	*	rs6989203	R	8	41523745	chr8:41523745	rs6989203	a	g	0.2355	-0.0811	0.0075	5.433e-27	41523745	41666227	8	41666227	8	41666227	*	R	-0.870968	-10.8133
8_41666907_A_G	rs28591316	8	41666907	A	G	-0.0088	0.99108	0.972763	1.0101	0.2499	11	rs28591316	0.3495	8	41666907	A	G	0.7501	1.009	0.99	1.028	0.0088	0.0094	85934	401577	8	41666907	8	41666907	*	rs28591316	R	8	41524425	chr8:41524425	rs28591316	a	g	0.7643	0.0801	0.0075	2.271e-26	41524425	41666907	8	41666907	8	41666907	*	R	-0.93617	10.68
8_41666987_A_G	rs28602970	8	41666987	A	G	-0.0087	0.99108	0.97371	1.0101	0.2499	11	rs28602970	0.3536	8	41666987	A	G	0.7501	1.009	0.99	1.027	0.0087	0.0094	85934	401577	8	41666987	8	41666987	*	rs28602970	R	8	41524505	chr8:41524505	rs28602970	a	g	0.7643	0.0801	0.0075	2.271e-26	41524505	41666987	8	41666987	8	41666987	*	R	-0.925532	10.68
8_41667170_C_T	rs35273426	8	41667170	C	T	-0.0086	0.991	0.973	1.01	0.2494	10	rs35273426	0.3573	8	41667170	T	C	0.2494	0.991	0.973	1.01	-0.0086	0.0094	85934	401577	8	41667170	8	41667170	*	rs35273426	Y	8	41524688	chr8:41524688	rs35273426	t	c	0.2356	-0.0799	0.0075	3.018e-26	41524688	41667170	8	41667170	8	41667170	*	Y	-0.914894	-10.6533
8_41667381_A_G	rs10109812	8	41667381	A	G	-0.0087	0.99108	0.97371	1.0101	0.2499	11	rs10109812	0.3508	8	41667381	A	G	0.7501	1.009	0.99	1.027	0.0087	0.0094	85934	401577	8	41667381	8	41667381	*	rs10109812	R	8	41524899	chr8:41524899	rs10109812	a	g	0.7643	0.0802	0.0075	1.97e-26	41524899	41667381	8	41667381	8	41667381	*	R	-0.925532	10.6933
8_41667869_A_T	rs2439826	8	41667869	A	T	0.0076	1.00806	0.99108	1.02354	0.5459	6	rs2439826	0.3559	8	41667869	A	T	0.4541	0.992	0.977	1.009	-0.0076	0.0082	85934	401577	8	41667869	8	41667869	*	rs2439826	W	8	41525387	chr8:41525387	rs2439826	a	t	0.4255	-0.045	0.0065	4.147e-12	41525387	41667869	8	41667869	8	41667869	*	W	0.926829	-6.92308
8_41668396_C_T	rs750625	8	41668396	C	T	-0.0089	0.991	0.973	1.01	0.2501	10	rs750625	0.3389	8	41668396	T	C	0.2501	0.991	0.973	1.01	-0.0089	0.0094	85934	401577	8	41668396	8	41668396	*	rs750625	Y	8	41525914	chr8:41525914	rs750625	t	c	0.2353	-0.0807	0.0075	9.649e-27	41525914	41668396	8	41668396	8	41668396	*	Y	-0.946809	-10.76
8_41669009_G_A	rs570675	8	41669009	G	A	0.0076	1.008	0.992	1.024	0.5458	10	rs570675	0.3534	8	41669009	A	G	0.5458	1.008	0.992	1.024	0.0076	0.0082	85934	401577	8	41669009	8	41669009	*	rs570675	R	8	41526527	chr8:41526527	rs570675	a	g	0.5746	0.0449	0.0065	4.623e-12	41526527	41669009	8	41669009	8	41669009	*	R	0.926829	6.90769
8_41670486_C_G	rs17659744	8	41670486	C	G	0.0193	1.01937	0.988142	1.05263	0.0739	6	rs17659744	0.2315	8	41670486	C	G	0.9261	0.981	0.95	1.012	-0.0193	0.0161	85934	401577	8	41670486	8	41670486	*	rs17659744	S	8	41528004	chr8:41528004	rs17659744	c	g	0.9204	-0.0446	0.0121	0.0002405	41528004	41670486	8	41670486	8	41670486	*	S	1.19876	-3.68595
8_41670660_G_T	rs3802315	8	41670660	G	T	-0.0084	0.992	0.974	1.01	0.2508	10	rs3802315	0.37	8	41670660	T	G	0.2508	0.992	0.974	1.01	-0.0084	0.0094	85934	401577	8	41670660	8	41670660	*	rs3802315	K	8	41528178	chr8:41528178	rs3802315	t	g	0.2363	-0.0798	0.0075	3.477e-26	41528178	41670660	8	41670660	8	41670660	*	K	-0.893617	-10.64
8_41670710_G_C	rs3802316	8	41670710	G	C	-0.0088	0.991	0.973	1.01	0.2505	5	rs3802316	0.3469	8	41670710	C	G	0.2505	0.991	0.973	1.01	-0.0088	0.0094	85934	401577	8	41670710	8	41670710	*	rs3802316	S	8	41528228	chr8:41528228	rs3802316	c	g	0.2362	-0.0794	0.0075	6.119e-26	41528228	41670710	8	41670710	8	41670710	*	S	-0.93617	-10.5867
8_41672271_C_T	rs80105613	8	41672271	C	T	-0.0108	0.989	0.946	1.034	0.0335	10	rs80105613	0.6354	8	41672271	T	C	0.0335	0.989	0.946	1.034	-0.0108	0.0227	85934	401577	8	41672271	8	41672271	*	rs80105613	Y	8	41529789	chr8:41529789	rs80105613	t	c	0.0366	0.1074	0.0174	6.438e-10	41529789	41672271	8	41672271	8	41672271	*	Y	-0.475771	6.17241
8_41673485_T_C	rs539999	8	41673485	T	C	0.006	1.00604	0.990099	1.02249	0.5461	11	rs539999	0.4659	8	41673485	T	C	0.4539	0.994	0.978	1.01	-0.006	0.0082	85934	401577	8	41673485	8	41673485	*	rs539999	Y	8	41531003	chr8:41531003	rs539999	t	c	0.4263	-0.0444	0.0065	7.938e-12	41531003	41673485	8	41673485	8	41673485	*	Y	0.731707	-6.83077
8_41673721_T_C	rs541892	8	41673721	T	C	0.0066	1.00705	0.990099	1.02249	0.5466	11	rs541892	0.4226	8	41673721	T	C	0.4534	0.993	0.978	1.01	-0.0066	0.0082	85934	401577	8	41673721	8	41673721	*	rs541892	Y	8	41531239	chr8:41531239	rs541892	t	c	0.4263	-0.0437	0.0065	1.675e-11	41531239	41673721	8	41673721	8	41673721	*	Y	0.804878	-6.72308
8_41675996_A_G	rs13266210	8	41675996	A	G	-0.0016	0.998004	0.979432	1.01729	0.2232	11	rs13266210	0.8677	8	41675996	A	G	0.7768	1.002	0.983	1.021	0.0016	0.0097	85934	401577	8	41675996	8	41675996	*	rs13266210	R	8	41533514	chr8:41533514	rs13266210	a	g	0.7903	0.0815	0.008	1.285e-24	41533514	41675996	8	41675996	8	41675996	*	R	-0.164948	10.1875
8_41676550_T_C	rs11995075	8	41676550	T	C	-0.0017	0.998004	0.979432	1.01729	0.2229	11	rs11995075	0.8615	8	41676550	T	C	0.7771	1.002	0.983	1.021	0.0017	0.0098	85934	401577	8	41676550	8	41676550	*	rs11995075	Y	8	41534068	chr8:41534068	rs11995075	t	c	0.7904	0.0812	0.008	1.896e-24	41534068	41676550	8	41676550	8	41676550	*	Y	-0.173469	10.15
8_41676939_A_G	rs524127	8	41676939	A	G	0.0066	1.00705	0.990099	1.02249	0.5462	11	rs524127	0.4222	8	41676939	A	G	0.4538	0.993	0.978	1.01	-0.0066	0.0082	85934	401577	8	41676939	8	41676939	*	rs524127	R	8	41534457	chr8:41534457	rs524127	a	g	0.4263	-0.0441	0.0065	1.095e-11	41534457	41676939	8	41676939	8	41676939	*	R	0.804878	-6.78462
8_41677922_T_G	rs1685323	8	41677922	T	G	0.0072	1.00705	0.99108	1.02354	0.5462	11	rs1685323	0.3776	8	41677922	T	G	0.4538	0.993	0.977	1.009	-0.0072	0.0082	85934	401577	8	41677922	8	41677922	*	rs1685323	K	8	41535440	chr8:41535440	rs1685323	t	g	0.4264	-0.0442	0.0065	9.838e-12	41535440	41677922	8	41677922	8	41677922	*	K	0.878049	-6.8
8_41680392_C_T	rs112601576	8	41680392	C	T	0.0202	1.02	1.001	1.04	0.2317	10	rs112601576	0.03983	8	41680392	T	C	0.2317	1.02	1.001	1.04	0.0202	0.0098	85934	401577	8	41680392	8	41680392	*	rs112601576	Y	8	41537910	chr8:41537910	rs112601576	t	c	0.2523	0.0386	0.0074	2.075e-07	41537910	41680392	8	41680392	8	41680392	*	Y	2.06122	5.21622
8_41681404_A_G	rs79580625	8	41681404	A	G	-0.0021	0.998004	0.952381	1.04603	0.031	11	rs79580625	0.9301	8	41681404	A	G	0.969	1.002	0.956	1.05	0.0021	0.024	85934	401577	8	41681404	8	41681404	*	rs79580625	R	8	41538922	chr8:41538922	rs79580625	a	g	0.9667	-0.0932	0.0182	3.125e-07	41538922	41681404	8	41681404	8	41681404	*	R	-0.0875	-5.12088
8_41683292_G_C	rs117271404	8	41683292	G	C	-0.0019	0.998	0.955	1.043	0.0348	5	rs117271404	0.9317	8	41683292	C	G	0.0348	0.998	0.955	1.043	-0.0019	0.0224	85934	401577	8	41683292	8	41683292	*	rs117271404	S	8	41540810	chr8:41540810	rs117271404	c	g	0.0372	0.1059	0.0173	8.792e-10	41540810	41683292	8	41683292	8	41683292	*	S	-0.0848214	6.12139
8_41683531_C_T	rs7844297	8	41683531	C	T	-0.002	0.998	0.982	1.014	0.5748	10	rs7844297	0.8094	8	41683531	T	C	0.5748	0.998	0.982	1.014	-0.002	0.0082	85934	401577	8	41683531	8	41683531	*	rs7844297	Y	8	41541049	chr8:41541049	rs7844297	t	c	0.5911	0.0345	0.0066	1.693e-07	41541049	41683531	8	41683531	8	41683531	*	Y	-0.243902	5.22727
8_41684150_C_T	rs147933779	8	41684150	C	T	-0.0551	0.946	0.854	1.049	0.0071	10	rs147933779	0.2926	8	41684150	T	C	0.0071	0.946	0.854	1.049	-0.0551	0.0523	84867	399287	8	41684150	8	41684150	*	rs147933779	Y	8	41541668	chr8:41541668	rs147933779	t	c	0.0056	0.1689	0.0464	0.0002712	41541668	41684150	8	41684150	8	41684150	*	Y	-1.05354	3.64009
8_41684223_A_G	rs572033	8	41684223	A	G	-0.0018	0.998004	0.956023	1.04275	0.9598	11	rs572033	0.9339	8	41684223	A	G	0.0402	1.002	0.959	1.046	0.0018	0.0221	85934	401577	8	41684223	8	41684223	*	rs572033	R	8	41541741	chr8:41541741	rs572033	a	g	0.0376	0.1028	0.0172	2.14e-09	41541741	41684223	8	41684223	8	41684223	*	R	-0.081448	5.97674
8_41684832_A_G	rs191963146	8	41684832	A	G	0.0127	1.01317	0.949668	1.07991	0.0172	11	rs191963146	0.6991	8	41684832	A	G	0.9828	0.987	0.926	1.053	-0.0127	0.033	85502	400497	8	41684832	8	41684832	*	rs191963146	R	8	41542350	chr8:41542350	rs191963146	a	g	0.9829	0.1199	0.0265	6.003e-06	41542350	41684832	8	41684832	8	41684832	*	R	0.384848	4.52453
8_41685025_C_T	rs72638980	8	41685025	C	T	-0.003	0.997	0.981	1.013	0.5714	10	rs72638980	0.7206	8	41685025	T	C	0.5714	0.997	0.981	1.013	-0.003	0.0083	85934	401577	8	41685025	8	41685025	*	rs72638980	Y	8	41542543	chr8:41542543	rs72638980	t	c	0.59	0.0349	0.0066	1.217e-07	41542543	41685025	8	41685025	8	41685025	*	Y	-0.361446	5.28788
8_41688966_A_G	rs555225	8	41688966	A	G	0.0003	1	0.957854	1.04384	0.9593	11	rs555225	0.9886	8	41688966	A	G	0.0407	1	0.958	1.044	-0.0003	0.0219	85934	401577	8	41688966	8	41688966	*	rs555225	R	8	41546484	chr8:41546484	rs555225	a	g	0.0376	0.1026	0.0172	2.299e-09	41546484	41688966	8	41688966	8	41688966	*	R	0.0136986	5.96512
8_41694528_T_C	rs148766658	8	41694528	T	C	-0.0015	0.998004	0.956023	1.04275	0.0353	11	rs148766658	0.9475	8	41694528	T	C	0.9647	1.002	0.959	1.046	0.0015	0.0223	85934	401577	8	41694528	8	41694528	*	rs148766658	Y	8	41552046	chr8:41552046	rs148766658	t	c	0.9628	-0.1063	0.0173	7.599e-10	41552046	41694528	8	41694528	8	41694528	*	Y	-0.0672646	-6.14451
8_41695715_A_G	rs72638988	8	41695715	A	G	-0.0255	0.974659	0.93985	1.01112	0.0513	11	rs72638988	0.1701	8	41695715	A	G	0.9487	1.026	0.989	1.064	0.0255	0.0186	85934	401577	8	41695715	8	41695715	*	rs72638988	R	8	41553233	chr8:41553233	rs72638988	a	g	0.9476	-0.0847	0.0146	5.89e-09	41553233	41695715	8	41695715	8	41695715	*	R	-1.37097	-5.80137
8_41696317_G_A	rs2304883	8	41696317	G	A	-0.0032	0.997	0.98	1.014	0.3365	10	rs2304883	0.715	8	41696317	A	G	0.3365	0.997	0.98	1.014	-0.0032	0.0087	85934	401577	8	41696317	8	41696317	*	rs2304883	R	8	41553835	chr8:41553835	rs2304883	a	g	0.3392	0.0334	0.0068	9.216e-07	41553835	41696317	8	41696317	8	41696317	*	R	-0.367816	4.91176
8_41697463_A_G	rs801100	8	41697463	A	G	0.0021	1.002	0.986193	1.01833	0.6192	11	rs801100	0.8047	8	41697463	A	G	0.3808	0.998	0.982	1.014	-0.0021	0.0084	85934	401577	8	41697463	8	41697463	*	rs801100	R	8	41554981	chr8:41554981	rs801100	a	g	0.3823	0.0334	0.0066	4.117e-07	41554981	41697463	8	41697463	8	41697463	*	R	0.25	5.06061
8_41697559_C_T	rs2241897	8	41697559	C	T	-0.0062	0.994	0.977	1.011	0.3523	10	rs2241897	0.4706	8	41697559	T	C	0.3523	0.994	0.977	1.011	-0.0062	0.0085	85934	401577	8	41697559	8	41697559	*	rs2241897	Y	8	41555077	chr8:41555077	rs2241897	t	c	0.3555	0.032	0.0067	1.793e-06	41555077	41697559	8	41697559	8	41697559	*	Y	-0.729412	4.77612
8_41697848_T_C	rs559651	8	41697848	T	C	-0.0014	0.999001	0.982318	1.01523	0.3578	11	rs559651	0.868	8	41697848	T	C	0.6422	1.001	0.985	1.018	0.0014	0.0085	85934	401577	8	41697848	8	41697848	*	rs559651	Y	8	41555366	chr8:41555366	rs559651	t	c	0.6553	0.0475	0.0068	2.963e-12	41555366	41697848	8	41697848	8	41697848	*	Y	-0.164706	6.98529
8_41697855_G_A	rs559000	8	41697855	G	A	-0.0016	0.998	0.982	1.015	0.3564	10	rs559000	0.8508	8	41697855	A	G	0.3564	0.998	0.982	1.015	-0.0016	0.0085	85934	401577	8	41697855	8	41697855	*	rs559000	R	8	41555373	chr8:41555373	rs559000	a	g	0.3439	-0.0475	0.0068	2.963e-12	41555373	41697855	8	41697855	8	41697855	*	R	-0.188235	-6.98529
8_41697955_T_C	rs2241896	8	41697955	T	C	0.0046	1.00503	0.988142	1.02145	0.3772	11	rs2241896	0.5849	8	41697955	T	C	0.6228	0.995	0.979	1.012	-0.0046	0.0084	85934	401577	8	41697955	8	41697955	*	rs2241896	Y	8	41555473	chr8:41555473	rs2241896	t	c	0.6347	0.0451	0.007	1.284e-10	41555473	41697955	8	41697955	8	41697955	*	Y	0.547619	6.44286
8_41698218_C_T	rs55935493	8	41698218	C	T	-0.0085	0.992	0.947	1.038	0.0318	10	rs55935493	0.7127	8	41698218	T	C	0.0318	0.992	0.947	1.038	-0.0085	0.0232	85934	401577	8	41698218	8	41698218	*	rs55935493	Y	8	41555736	chr8:41555736	rs55935493	t	c	0.0312	0.1073	0.0183	4.74e-09	41555736	41698218	8	41698218	8	41698218	*	Y	-0.366379	5.86339
8_41698286_A_G	rs6474360	8	41698286	A	G	-0.0142	0.986193	0.953289	1.01937	0.0609	11	rs6474360	0.4076	8	41698286	A	G	0.9391	1.014	0.981	1.049	0.0142	0.0171	85934	401577	8	41698286	8	41698286	*	rs6474360	R	8	41555804	chr8:41555804	rs6474360	a	g	0.938	-0.0763	0.0133	9.577e-09	41555804	41698286	8	41698286	8	41698286	*	R	-0.830409	-5.73684
8_41699324_C_T	rs57017888	8	41699324	C	T	-0.0077	0.992	0.949	1.038	0.0323	10	rs57017888	0.7368	8	41699324	T	C	0.0323	0.992	0.949	1.038	-0.0077	0.023	85934	401577	8	41699324	8	41699324	*	rs57017888	Y	8	41556842	chr8:41556842	rs57017888	t	c	0.0315	0.1092	0.0183	2.526e-09	41556842	41699324	8	41699324	8	41699324	*	Y	-0.334783	5.96721
8_41700751_T_G	rs28537406	8	41700751	T	G	0.0024	1.002	0.985222	1.01937	0.3462	11	rs28537406	0.7797	8	41700751	T	G	0.6538	0.998	0.981	1.015	-0.0024	0.0086	85934	401577	8	41700751	8	41700751	*	rs28537406	K	8	41558269	chr8:41558269	rs28537406	t	g	0.639	-0.034	0.0067	3.897e-07	41558269	41700751	8	41700751	8	41700751	*	K	0.27907	-5.07463
8_41701168_T_A	rs73675109	8	41701168	T	A	-0.0123	0.988	0.944	1.034	0.0318	5	rs73675109	0.5953	8	41701168	A	T	0.0318	0.988	0.944	1.034	-0.0123	0.0231	85934	401577	8	41701168	8	41701168	*	rs73675109	W	8	41558686	chr8:41558686	rs73675109	a	t	0.031	0.1096	0.0184	2.721e-09	41558686	41701168	8	41701168	8	41701168	*	W	-0.532468	5.95652
8_41701380_T_G	rs2304881	8	41701380	T	G	0.0024	1.002	0.985222	1.01937	0.3464	11	rs2304881	0.7772	8	41701380	T	G	0.6536	0.998	0.981	1.015	-0.0024	0.0086	85934	401577	8	41701380	8	41701380	*	rs2304881	B	8	41558898	chr8:41558898	rs2304881	t	g	0.6388	-0.0334	0.0067	6.217e-07	41558898	41701380	8	41701380	8	41701380	*	B	0.27907	-4.98507
8_41703663_T_A	rs58635565	8	41703663	T	A	0.0037	1.004	0.987	1.021	0.3185	5	rs58635565	0.6709	8	41703663	A	T	0.3185	1.004	0.987	1.021	0.0037	0.0087	85934	401577	8	41703663	8	41703663	*	rs58635565	W	8	41561181	chr8:41561181	rs58635565	a	t	0.331	0.0305	0.0068	7.41e-06	41561181	41703663	8	41703663	8	41703663	*	W	0.425287	4.48529
8_41705841_T_G	rs2304879	8	41705841	T	G	-0.0125	0.987167	0.944287	1.03306	0.032	11	rs2304879	0.5891	8	41705841	T	G	0.968	1.013	0.968	1.059	0.0125	0.0231	85934	401577	8	41705841	8	41705841	*	rs2304879	B	8	41563359	chr8:41563359	rs2304879	t	g	0.969	-0.1083	0.0184	4.176e-09	41563359	41705841	8	41705841	8	41705841	*	B	-0.541126	-5.88587
8_41710632_G_A	rs73675110	8	41710632	G	A	-0.0027	0.997	0.962	1.034	0.051	10	rs73675110	0.883	8	41710632	A	G	0.051	0.997	0.962	1.034	-0.0027	0.0186	85934	401577	8	41710632	8	41710632	*	rs73675110	R	8	41568150	chr8:41568150	rs73675110	a	g	0.0542	0.0762	0.0142	8.732e-08	41568150	41710632	8	41710632	8	41710632	*	R	-0.145161	5.3662
8_41713915_C_T	rs558889	8	41713915	C	T	-0.0019	0.998	0.982	1.015	0.3593	10	rs558889	0.8243	8	41713915	T	C	0.3593	0.998	0.982	1.015	-0.0019	0.0085	85934	401577	8	41713915	8	41713915	*	rs558889	Y	8	41571433	chr8:41571433	rs558889	t	c	0.3534	-0.0365	0.0067	5.123e-08	41571433	41713915	8	41713915	8	41713915	*	Y	-0.223529	-5.44776
8_41714284_C_G	rs16890776	8	41714284	C	G	0.0053	1.00503	0.970874	1.04058	0.0564	6	rs16890776	0.7628	8	41714284	C	G	0.9436	0.995	0.961	1.03	-0.0053	0.0177	85934	401577	8	41714284	8	41714284	*	rs16890776	S	8	41571802	chr8:41571802	rs16890776	c	g	0.9356	-0.0745	0.0133	2.111e-08	41571802	41714284	8	41714284	8	41714284	*	S	0.299435	-5.6015
8_41716164_T_G	rs11994013	8	41716164	T	G	0.0034	1.00301	0.987167	1.01937	0.6051	11	rs11994013	0.6823	8	41716164	T	G	0.3949	0.997	0.981	1.013	-0.0034	0.0083	85934	401577	8	41716164	8	41716164	*	rs11994013	B	8	41573682	chr8:41573682	rs11994013	t	g	0.3874	-0.027	0.0066	4.254e-05	41573682	41716164	8	41716164	8	41716164	*	B	0.409639	-4.09091
8_41719496_A_G	rs7841341	8	41719496	A	G	0.0015	1.001	0.985222	1.01833	0.6036	11	rs7841341	0.8544	8	41719496	A	G	0.3964	0.999	0.982	1.015	-0.0015	0.0083	85934	401577	8	41719496	8	41719496	*	rs7841341	R	8	41577014	chr8:41577014	rs7841341	a	g	0.3885	-0.0268	0.0066	4.846e-05	41577014	41719496	8	41719496	8	41719496	*	R	0.180723	-4.06061
8_41719603_C_G	rs7823698	8	41719603	C	G	-0.0026	0.997009	0.968992	1.02669	0.0862	6	rs7823698	0.8587	8	41719603	C	G	0.9138	1.003	0.974	1.032	0.0026	0.0146	85934	401577	8	41719603	8	41719603	*	rs7823698	S	8	41577121	chr8:41577121	rs7823698	c	g	0.9038	-0.0654	0.011	2.701e-09	41577121	41719603	8	41719603	8	41719603	*	S	-0.178082	-5.94545
8_41719977_T_C	rs78660118	8	41719977	T	C	0.0046	1.00503	0.969932	1.04058	0.0568	11	rs78660118	0.7959	8	41719977	T	C	0.9432	0.995	0.961	1.031	-0.0046	0.0177	85934	401577	8	41719977	8	41719977	*	rs78660118	Y	8	41577495	chr8:41577495	rs78660118	t	c	0.9344	-0.0745	0.0131	1.253e-08	41577495	41719977	8	41719977	8	41719977	*	Y	0.259887	-5.68702
8_41720005_C_T	rs17661031	8	41720005	C	T	0.0044	1.004	0.97	1.04	0.0568	10	rs17661031	0.8021	8	41720005	T	C	0.0568	1.004	0.97	1.04	0.0044	0.0177	85934	401577	8	41720005	8	41720005	*	rs17661031	Y	8	41577523	chr8:41577523	rs17661031	t	c	0.0656	0.0743	0.0131	1.37e-08	41577523	41720005	8	41720005	8	41720005	*	Y	0.248588	5.67176
8_41720214_C_T	rs10093932	8	41720214	C	T	0.0005	1.001	0.984	1.017	0.5991	10	rs10093932	0.954	8	41720214	T	C	0.5991	1.001	0.984	1.017	0.0005	0.0083	85934	401577	8	41720214	8	41720214	*	rs10093932	Y	8	41577732	chr8:41577732	rs10093932	t	c	0.605	0.0294	0.0065	5.927e-06	41577732	41720214	8	41720214	8	41720214	*	Y	0.060241	4.52308
8_41720510_T_C	rs17661137	8	41720510	T	C	0.0041	1.00402	0.969932	1.0395	0.0568	11	rs17661137	0.8164	8	41720510	T	C	0.9432	0.996	0.962	1.031	-0.0041	0.0177	85934	401577	8	41720510	8	41720510	*	rs17661137	Y	8	41578028	chr8:41578028	rs17661137	t	c	0.9344	-0.0741	0.0131	1.498e-08	41578028	41720510	8	41720510	8	41720510	*	Y	0.231638	-5.65649
8_41720846_G_A	rs75288353	8	41720846	G	A	0.0042	1.004	0.97	1.04	0.0568	10	rs75288353	0.812	8	41720846	A	G	0.0568	1.004	0.97	1.04	0.0042	0.0177	85934	401577	8	41720846	8	41720846	*	rs75288353	R	8	41578364	chr8:41578364	rs75288353	a	g	0.0656	0.0739	0.0131	1.638e-08	41578364	41720846	8	41720846	8	41720846	*	R	0.237288	5.64122
8_41721230_C_G	rs13267429	8	41721230	C	G	-0.0048	0.995025	0.971817	1.01937	0.1364	6	rs13267429	0.6909	8	41721230	C	G	0.8636	1.005	0.981	1.029	0.0048	0.012	85934	401577	8	41721230	8	41721230	*	rs13267429	S	8	41578748	chr8:41578748	rs13267429	c	g	0.8652	0.0603	0.0094	1.563e-10	41578748	41721230	8	41721230	8	41721230	*	S	-0.4	6.41489
8_41721407_C_A	rs80078338	8	41721407	C	A	0.0042	1.004	0.97	1.039	0.0568	10	rs80078338	0.8131	8	41721407	A	C	0.0568	1.004	0.97	1.039	0.0042	0.0176	85934	401577	8	41721407	8	41721407	*	rs80078338	H	8	41578925	chr8:41578925	rs80078338	a	c	0.0656	0.0741	0.0131	1.498e-08	41578925	41721407	8	41721407	8	41721407	*	H	0.238636	5.65649
8_41721410_A_G	rs7816486	8	41721410	A	G	-0.0039	0.996016	0.97371	1.01937	0.1401	11	rs7816486	0.7433	8	41721410	A	G	0.8599	1.004	0.981	1.027	0.0039	0.0118	85934	401577	8	41721410	8	41721410	*	rs7816486	R	8	41578928	chr8:41578928	rs7816486	a	g	0.8634	0.0606	0.0094	1.268e-10	41578928	41721410	8	41721410	8	41721410	*	R	-0.330508	6.44681
8_41721735_G_A	rs78519830	8	41721735	G	A	0.0043	1.004	0.97	1.04	0.0567	10	rs78519830	0.8061	8	41721735	A	G	0.0567	1.004	0.97	1.04	0.0043	0.0177	85934	401577	8	41721735	8	41721735	*	rs78519830	R	8	41579253	chr8:41579253	rs78519830	a	g	0.0656	0.0738	0.0131	1.712e-08	41579253	41721735	8	41721735	8	41721735	*	R	0.242938	5.63359
8_41721880_A_G	rs17661149	8	41721880	A	G	0.0041	1.00402	0.969932	1.0395	0.0568	11	rs17661149	0.8141	8	41721880	A	G	0.9432	0.996	0.962	1.031	-0.0041	0.0176	85934	401577	8	41721880	8	41721880	*	rs17661149	R	8	41579398	chr8:41579398	rs17661149	a	g	0.9343	-0.0738	0.0131	1.712e-08	41579398	41721880	8	41721880	8	41721880	*	R	0.232955	-5.63359
8_41722080_T_C	rs117541568	8	41722080	T	C	0.0002	1	0.93633	1.06838	0.0165	11	rs117541568	0.9942	8	41722080	T	C	0.9835	1	0.936	1.068	-0.0002	0.0337	85502	400497	8	41722080	8	41722080	*	rs117541568	Y	8	41579598	chr8:41579598	rs117541568	t	c	0.9841	0.1157	0.0275	2.65e-05	41579598	41722080	8	41722080	8	41722080	*	Y	0.00593472	4.20727
8_41722628_G_A	rs117824825	8	41722628	G	A	0.0046	1.005	0.97	1.04	0.0568	10	rs117824825	0.7946	8	41722628	A	G	0.0568	1.005	0.97	1.04	0.0046	0.0177	85934	401577	8	41722628	8	41722628	*	rs117824825	R	8	41580146	chr8:41580146	rs117824825	a	g	0.0656	0.0737	0.0131	1.79e-08	41580146	41722628	8	41722628	8	41722628	*	R	0.259887	5.62595
8_41722637_T_C	rs117222184	8	41722637	T	C	0.0046	1.00503	0.969932	1.04058	0.0568	11	rs117222184	0.7944	8	41722637	T	C	0.9432	0.995	0.961	1.031	-0.0046	0.0177	85934	401577	8	41722637	8	41722637	*	rs117222184	Y	8	41580155	chr8:41580155	rs117222184	t	c	0.9344	-0.0737	0.0131	1.79e-08	41580155	41722637	8	41722637	8	41722637	*	Y	0.259887	-5.62595
8_41723118_T_C	rs17661203	8	41723118	T	C	0.0045	1.00402	0.970874	1.0395	0.0568	11	rs17661203	0.8004	8	41723118	T	C	0.9432	0.996	0.962	1.03	-0.0045	0.0176	85934	401577	8	41723118	8	41723118	*	rs17661203	Y	8	41580636	chr8:41580636	rs17661203	t	c	0.9343	-0.0739	0.0131	1.638e-08	41580636	41723118	8	41723118	8	41723118	*	Y	0.255682	-5.64122
8_41724200_A_T	rs17603470	8	41724200	A	T	0.0046	1.00503	0.969932	1.04058	0.0568	6	rs17603470	0.7952	8	41724200	A	T	0.9432	0.995	0.961	1.031	-0.0046	0.0177	85934	401577	8	41724200	8	41724200	*	rs17603470	W	8	41581718	chr8:41581718	rs17603470	a	t	0.9343	-0.074	0.0131	1.566e-08	41581718	41724200	8	41724200	8	41724200	*	W	0.259887	-5.64885
8_41725684_G_A	rs17661275	8	41725684	G	A	-0.0025	0.998	0.962	1.035	0.051	10	rs17661275	0.8945	8	41725684	A	G	0.051	0.998	0.962	1.035	-0.0025	0.0186	85934	401577	8	41725684	8	41725684	*	rs17661275	R	8	41583202	chr8:41583202	rs17661275	a	g	0.0554	0.0771	0.014	3.9e-08	41583202	41725684	8	41725684	8	41725684	*	R	-0.134409	5.50714
8_41725697_C_T	rs80058016	8	41725697	C	T	0.0054	1.005	0.971	1.041	0.0568	10	rs80058016	0.7618	8	41725697	T	C	0.0568	1.005	0.971	1.041	0.0054	0.0177	85934	401577	8	41725697	8	41725697	*	rs80058016	Y	8	41583215	chr8:41583215	rs80058016	t	c	0.0657	0.074	0.0131	1.566e-08	41583215	41725697	8	41725697	8	41725697	*	Y	0.305085	5.64885
8_41725776_C_T	rs2304873	8	41725776	C	T	-0.0037	0.996	0.973	1.02	0.1373	10	rs2304873	0.7559	8	41725776	T	C	0.1373	0.996	0.973	1.02	-0.0037	0.0119	85934	401577	8	41725776	8	41725776	*	rs2304873	Y	8	41583294	chr8:41583294	rs2304873	t	c	0.1351	-0.0603	0.0094	1.563e-10	41583294	41725776	8	41725776	8	41725776	*	Y	-0.310924	-6.41489
8_41725923_T_C	rs6982971	8	41725923	T	C	0.0046	1.00503	0.970874	1.0395	0.0569	11	rs6982971	0.7939	8	41725923	T	C	0.9431	0.995	0.962	1.03	-0.0046	0.0176	85934	401577	8	41725923	8	41725923	*	rs6982971	Y	8	41583441	chr8:41583441	rs6982971	t	c	0.9343	-0.0736	0.0131	1.871e-08	41583441	41725923	8	41725923	8	41725923	*	Y	0.261364	-5.61832
8_41726196_T_C	rs6987189	8	41726196	T	C	0.0046	1.00503	0.970874	1.0395	0.0569	11	rs6987189	0.7964	8	41726196	T	C	0.9431	0.995	0.962	1.03	-0.0046	0.0176	85934	401577	8	41726196	8	41726196	*	rs6987189	Y	8	41583714	chr8:41583714	rs6987189	t	c	0.9343	-0.0736	0.0131	1.871e-08	41583714	41726196	8	41726196	8	41726196	*	Y	0.261364	-5.61832
8_41728053_C_T	rs1872877	8	41728053	C	T	-0.0009	0.999	0.983	1.016	0.6238	10	rs1872877	0.9182	8	41728053	T	C	0.6238	0.999	0.983	1.016	-0.0009	0.0084	85934	401577	8	41728053	8	41728053	*	rs1872877	B	8	41585571	chr8:41585571	rs1872877	t	c	0.6338	0.0352	0.0066	9.483e-08	41585571	41728053	8	41728053	8	41728053	*	B	-0.107143	5.33333
8_41728061_G_A	rs80118742	8	41728061	G	A	0.0037	1.004	0.97	1.039	0.0569	10	rs80118742	0.8345	8	41728061	A	G	0.0569	1.004	0.97	1.039	0.0037	0.0176	85934	401577	8	41728061	8	41728061	*	rs80118742	R	8	41585579	chr8:41585579	rs80118742	a	g	0.0657	0.0738	0.0131	1.712e-08	41585579	41728061	8	41728061	8	41728061	*	R	0.210227	5.63359
8_41729232_T_C	rs7003385	8	41729232	T	C	0.0032	1.00301	0.986193	1.02041	0.3286	11	rs7003385	0.7127	8	41729232	T	C	0.6714	0.997	0.98	1.014	-0.0032	0.0086	85934	401577	8	41729232	8	41729232	*	rs7003385	Y	8	41586750	chr8:41586750	rs7003385	t	c	0.6504	-0.0356	0.0067	1.08e-07	41586750	41729232	8	41729232	8	41729232	*	Y	0.372093	-5.31343
8_41729255_A_G	rs6999302	8	41729255	A	G	0.0032	1.00301	0.986193	1.02041	0.3286	11	rs6999302	0.7104	8	41729255	A	G	0.6714	0.997	0.98	1.014	-0.0032	0.0086	85934	401577	8	41729255	8	41729255	*	rs6999302	R	8	41586773	chr8:41586773	rs6999302	a	g	0.6505	-0.0356	0.0067	1.08e-07	41586773	41729255	8	41729255	8	41729255	*	R	0.372093	-5.31343
8_41729304_G_T	rs7016707	8	41729304	G	T	-0.0001	1	0.973	1.027	0.1	10	rs7016707	0.9949	8	41729304	T	G	0.1	1	0.973	1.027	-0.0001	0.0137	85934	401577	8	41729304	8	41729304	*	rs7016707	K	8	41586822	chr8:41586822	rs7016707	t	g	0.1109	0.0559	0.0104	6.934e-08	41586822	41729304	8	41729304	8	41729304	*	K	-0.00729927	5.375
8_41730208_G_A	rs10111617	8	41730208	G	A	-0.0027	0.997	0.981	1.014	0.617	10	rs10111617	0.7455	8	41730208	A	G	0.617	0.997	0.981	1.014	-0.0027	0.0084	85934	401577	8	41730208	8	41730208	*	rs10111617	R	8	41587726	chr8:41587726	rs10111617	a	g	0.6255	0.0328	0.0066	6.609e-07	41587726	41730208	8	41730208	8	41730208	*	R	-0.321429	4.9697
8_41730668_A_G	rs2279437	8	41730668	A	G	-0.0012	0.999001	0.982318	1.01523	0.6229	11	rs2279437	0.8837	8	41730668	A	G	0.3771	1.001	0.985	1.018	0.0012	0.0084	85934	401577	8	41730668	8	41730668	*	rs2279437	R	8	41588186	chr8:41588186	rs2279437	a	g	0.3658	-0.035	0.0066	1.12e-07	41588186	41730668	8	41730668	8	41730668	*	R	-0.142857	-5.30303
8_41731157_C_T	rs75118776	8	41731157	C	T	-0.0028	0.997	0.962	1.034	0.0511	10	rs75118776	0.8799	8	41731157	T	C	0.0511	0.997	0.962	1.034	-0.0028	0.0186	85934	401577	8	41731157	8	41731157	*	rs75118776	Y	8	41588675	chr8:41588675	rs75118776	t	c	0.0554	0.0764	0.014	5.168e-08	41588675	41731157	8	41731157	8	41731157	*	Y	-0.150538	5.45714
8_41732755_G_A	rs139373564	8	41732755	G	A	-0.0061	0.994	0.939	1.052	0.0203	10	rs139373564	0.8351	8	41732755	A	G	0.0203	0.994	0.939	1.052	-0.0061	0.0292	85771	401172	8	41732755	8	41732755	*	rs139373564	R	8	41590273	chr8:41590273	rs139373564	a	g	0.0214	0.1235	0.0225	4.107e-08	41590273	41732755	8	41732755	8	41732755	*	R	-0.208904	5.48889
8_41734125_C_T	rs2304869	8	41734125	C	T	-0.0033	0.997	0.974	1.02	0.1389	10	rs2304869	0.7777	8	41734125	T	C	0.1389	0.997	0.974	1.02	-0.0033	0.0119	85934	401577	8	41734125	8	41734125	*	rs2304869	Y	8	41591643	chr8:41591643	rs2304869	t	c	0.1361	-0.0573	0.0094	1.196e-09	41591643	41734125	8	41734125	8	41734125	*	Y	-0.277311	-6.09574
8_41735791_G_A	rs17603828	8	41735791	G	A	-0.0031	0.997	0.963	1.032	0.0587	10	rs17603828	0.8606	8	41735791	A	G	0.0587	0.997	0.963	1.032	-0.0031	0.0175	85934	401577	8	41735791	8	41735791	*	rs17603828	R	8	41593309	chr8:41593309	rs17603828	a	g	0.063	0.08	0.0133	1.784e-09	41593309	41735791	8	41735791	8	41735791	*	R	-0.177143	6.01504
8_41739199_G_T	rs1583991	8	41739199	G	T	-0.0053	0.995	0.971	1.019	0.1216	10	rs1583991	0.6743	8	41739199	T	G	0.1216	0.995	0.971	1.019	-0.0053	0.0125	85934	401577	8	41739199	8	41739199	*	rs1583991	K	8	41596717	chr8:41596717	rs1583991	t	g	0.1176	-0.058	0.0101	7.912e-09	41596717	41739199	8	41739199	8	41739199	*	K	-0.424	-5.74257
8_41740335_C_T	rs509125	8	41740335	C	T	0.0052	1.005	0.981	1.03	0.8725	10	rs509125	0.6799	8	41740335	T	C	0.8725	1.005	0.981	1.03	0.0052	0.0125	85934	401577	8	41740335	8	41740335	*	rs509125	Y	8	41597853	chr8:41597853	rs509125	t	c	0.8817	0.0583	0.0101	6.625e-09	41597853	41740335	8	41740335	8	41740335	*	Y	0.416	5.77228
8_41741899_T_C	rs497561	8	41741899	T	C	0.0062	1.00604	0.981354	1.03199	0.8861	11	rs497561	0.6331	8	41741899	T	C	0.1139	0.994	0.969	1.019	-0.0062	0.013	85934	401577	8	41741899	8	41741899	*	rs497561	Y	8	41599417	chr8:41599417	rs497561	t	c	0.1065	-0.05	0.0105	1.793e-06	41599417	41741899	8	41741899	8	41741899	*	Y	0.476923	-4.7619
8_41743037_G_C	rs552474	8	41743037	G	C	0.0064	1.006	0.981	1.032	0.8851	5	rs552474	0.6236	8	41743037	C	G	0.8851	1.006	0.981	1.032	0.0064	0.013	85934	401577	8	41743037	8	41743037	*	rs552474	S	8	41600555	chr8:41600555	rs552474	c	g	0.8933	0.0494	0.0105	2.38e-06	41600555	41743037	8	41743037	8	41743037	*	S	0.492308	4.70476
8_41745895_G_T	rs1657	8	41745895	G	T	0.0063	1.006	0.981	1.032	0.8833	10	rs1657	0.6255	8	41745895	T	G	0.8833	1.006	0.981	1.032	0.0063	0.013	85934	401577	8	41745895	8	41745895	*	rs1657	K	8	41603413	chr8:41603413	rs1657	t	g	0.8923	0.0503	0.0104	1.218e-06	41603413	41745895	8	41745895	8	41745895	*	K	0.484615	4.83654
8_41750393_C_T	rs13257621	8	41750393	C	T	-0.0093	0.991	0.967	1.016	0.1189	10	rs13257621	0.4591	8	41750393	T	C	0.1189	0.991	0.967	1.016	-0.0093	0.0126	85934	401577	8	41750393	8	41750393	*	rs13257621	Y	8	41607911	chr8:41607911	rs13257621	t	c	0.1197	-0.0382	0.0098	0.0001039	41607911	41750393	8	41750393	8	41750393	*	Y	-0.738095	-3.89796
8_41752991_G_A	rs547909	8	41752991	G	A	0.0121	1.012	0.988	1.037	0.8724	10	rs547909	0.3323	8	41752991	A	G	0.8724	1.012	0.988	1.037	0.0121	0.0124	85934	401577	8	41752991	8	41752991	*	rs547909	R	8	41610509	chr8:41610509	rs547909	a	g	0.8795	0.037	0.0098	0.0001703	41610509	41752991	8	41752991	8	41752991	*	R	0.975806	3.77551
8_41753345_T_C	rs523316	8	41753345	T	C	0.0119	1.01215	0.988142	1.03734	0.8724	11	rs523316	0.3393	8	41753345	T	C	0.1276	0.988	0.964	1.012	-0.0119	0.0124	85934	401577	8	41753345	8	41753345	*	rs523316	Y	8	41610863	chr8:41610863	rs523316	t	c	0.1205	-0.0368	0.0098	0.0001847	41610863	41753345	8	41753345	8	41753345	*	Y	0.959677	-3.7551
8_41754227_A_G	rs515791	8	41754227	A	G	0.0117	1.01215	0.987167	1.03627	0.8733	11	rs515791	0.3481	8	41754227	A	G	0.1267	0.988	0.965	1.013	-0.0117	0.0124	85934	401577	8	41754227	8	41754227	*	rs515791	R	8	41611745	chr8:41611745	rs515791	a	g	0.1204	-0.0366	0.0098	0.0002002	41611745	41754227	8	41754227	8	41754227	*	R	0.943548	-3.73469
8_41755305_A_G	rs13272958	8	41755305	A	G	-0.0085	0.99108	0.967118	1.01626	0.119	11	rs13272958	0.4982	8	41755305	A	G	0.881	1.009	0.984	1.034	0.0085	0.0126	85934	401577	8	41755305	8	41755305	*	rs13272958	R	8	41612823	chr8:41612823	rs13272958	a	g	0.8802	0.0371	0.0098	0.0001635	41612823	41755305	8	41755305	8	41755305	*	R	-0.674603	3.78571
8_41755551_G_A	rs13270595	8	41755551	G	A	-0.0086	0.991	0.967	1.016	0.119	10	rs13270595	0.495	8	41755551	A	G	0.119	0.991	0.967	1.016	-0.0086	0.0126	85934	401577	8	41755551	8	41755551	*	rs13270595	R	8	41613069	chr8:41613069	rs13270595	a	g	0.1198	-0.0371	0.0098	0.0001635	41613069	41755551	8	41755551	8	41755551	*	R	-0.68254	-3.78571
8_41755684_C_T	rs13273072	8	41755684	C	T	-0.0087	0.991	0.967	1.016	0.119	10	rs13273072	0.4905	8	41755684	T	C	0.119	0.991	0.967	1.016	-0.0087	0.0126	85934	401577	8	41755684	8	41755684	*	rs13273072	Y	8	41613202	chr8:41613202	rs13273072	t	c	0.1198	-0.0371	0.0098	0.0001635	41613202	41755684	8	41755684	8	41755684	*	Y	-0.690476	-3.78571
8_41756231_C_T	rs12335070	8	41756231	C	T	-0.0086	0.991	0.967	1.016	0.119	10	rs12335070	0.4946	8	41756231	T	C	0.119	0.991	0.967	1.016	-0.0086	0.0126	85934	401577	8	41756231	8	41756231	*	rs12335070	Y	8	41613749	chr8:41613749	rs12335070	t	c	0.1198	-0.0372	0.0098	0.000157	41613749	41756231	8	41756231	8	41756231	*	Y	-0.68254	-3.79592
8_41854229_C_A	rs72640349	8	41854229	C	A	-0.072	0.931	0.846	1.024	0.0095	10	rs72640349	0.1388	8	41854229	A	C	0.0095	0.931	0.846	1.024	-0.072	0.0487	85502	400497	8	41854229	8	41854229	*	rs72640349	H	8	41711747	chr8:41711747	rs72640349	a	c	0.0144	0.1186	0.0316	0.0001763	41711747	41854229	8	41854229	8	41854229	*	H	-1.47844	3.75316
8_47541025_A_C	rs188106741	8	47541025	A	C	0.0728	1.07527	0.960615	1.20337	0.0055	11	rs188106741	0.2066	8	47541025	A	C	0.9945	0.93	0.831	1.041	-0.0728	0.0576	84996	392430	8	47541025	8	47541025	*	rs188106741	M	8	48453587	chr8:48453587	rs188106741	a	c	0.9934	-0.1472	0.0414	0.000372	48453587	47541025	8	47541025	8	47541025	*	M	1.26389	-3.55556
8_47650356_T_G	rs117491297	8	47650356	T	G	0.0705	1.07296	0.958773	1.20048	0.0055	11	rs117491297	0.2192	8	47650356	T	G	0.9945	0.932	0.833	1.043	-0.0705	0.0574	84996	392430	8	47650356	8	47650356	*	rs117491297	K	8	48562918	chr8:48562918	rs117491297	t	g	0.9934	-0.1447	0.041	0.0004226	48562918	47650356	8	47650356	8	47650356	*	K	1.22822	-3.52927
8_47847284_G_A	rs188878507	8	47847284	G	A	0.0718	1.074	0.957	1.207	0.0052	10	rs188878507	0.2253	8	47847284	A	G	0.0052	1.074	0.957	1.207	0.0718	0.0592	85361	398536	8	47847284	8	47847284	*	rs188878507	R	8	48759845	chr8:48759845	rs188878507	a	g	0.0061	0.157	0.0436	0.0003127	48759845	47847284	8	47847284	8	47847284	*	R	1.21284	3.60092
8_47903261_C_T	rs117143956	8	47903261	C	T	0.0655	1.068	0.954	1.195	0.0054	10	rs117143956	0.2554	8	47903261	T	C	0.0054	1.068	0.954	1.195	0.0655	0.0576	85361	398536	8	47903261	8	47903261	*	rs117143956	Y	8	48815821	chr8:48815821	rs117143956	t	c	0.0063	0.1547	0.0424	0.0002641	48815821	47903261	8	47903261	8	47903261	*	Y	1.13715	3.64858
8_47973536_A_C	rs187222545	8	47973536	A	C	0.0629	1.06496	0.95057	1.19332	0.0054	11	rs187222545	0.2776	8	47973536	A	C	0.9946	0.939	0.838	1.052	-0.0629	0.058	85361	398536	8	47973536	8	47973536	*	rs187222545	M	8	48886096	chr8:48886096	rs187222545	a	c	0.9938	-0.1594	0.0444	0.0003299	48886096	47973536	8	47973536	8	47973536	*	M	1.08448	-3.59009
8_47975536_A_G	rs117550606	8	47975536	A	G	0.0768	1.07991	0.965251	1.20773	0.0055	11	rs117550606	0.181	8	47975536	A	G	0.9945	0.926	0.828	1.036	-0.0768	0.0574	85361	398536	8	47975536	8	47975536	*	rs117550606	R	8	48888096	chr8:48888096	rs117550606	a	g	0.9935	-0.1554	0.0421	0.0002224	48888096	47975536	8	47975536	8	47975536	*	R	1.33798	-3.69121
8_50884759_C_T	rs72647176	8	50884759	C	T	-0.0772	0.926	0.841	1.019	0.0078	10	rs72647176	0.1156	8	50884759	T	C	0.0078	0.926	0.841	1.019	-0.0772	0.049	85502	400497	8	50884759	8	50884759	*	rs72647176	Y	8	51797319	chr8:51797319	rs72647176	t	c	0.0112	0.1242	0.0352	0.0004149	51797319	50884759	8	50884759	8	50884759	*	Y	-1.57551	3.52841
8_50894543_C_T	rs192218470	8	50894543	C	T	-0.0938	0.91	0.825	1.005	0.0072	10	rs192218470	0.06242	8	50894543	T	C	0.0072	0.91	0.825	1.005	-0.0938	0.0503	85361	398536	8	50894543	8	50894543	*	rs192218470	Y	8	51807103	chr8:51807103	rs192218470	t	c	0.0107	0.1307	0.0357	0.0002515	51807103	50894543	8	50894543	8	50894543	*	Y	-1.86481	3.66106
8_50907913_C_T	rs143643189	8	50907913	C	T	-0.0903	0.914	0.827	1.009	0.0072	10	rs143643189	0.07446	8	50907913	T	C	0.0072	0.914	0.827	1.009	-0.0903	0.0506	85361	398536	8	50907913	8	50907913	*	rs143643189	Y	8	51820473	chr8:51820473	rs143643189	t	c	0.0106	0.138	0.037	0.0001886	51820473	50907913	8	50907913	8	50907913	*	Y	-1.78458	3.72973
8_52834269_T_C	rs183688637	8	52834269	T	C	-0.0706	0.931966	0.813008	1.06838	0.0046	11	rs183688637	0.3095	8	52834269	T	C	0.9954	1.073	0.936	1.23	0.0706	0.0695	84361	391220	8	52834269	8	52834269	*	rs183688637	Y	8	53746829	chr8:53746829	rs183688637	t	c	0.9966	-0.2272	0.0652	0.0004957	53746829	52834269	8	52834269	8	52834269	*	Y	-1.01583	-3.48466
8_52853536_G_T	rs143740697	8	52853536	G	T	-0.1361	0.873	0.737	1.034	0.0031	10	rs143740697	0.1162	8	52853536	T	G	0.0031	0.873	0.737	1.034	-0.1361	0.0866	81503	380555	8	52853536	8	52853536	*	rs143740697	D	8	53766096	chr8:53766096	rs143740697	t	g	0.0023	0.2752	0.0786	0.0004655	53766096	52853536	8	52853536	8	52853536	*	D	-1.57159	3.50127
8_53850344_A_G	rs6473895	8	53850344	A	G	0.0104	1.0101	0.977517	1.04384	0.9274	11	rs6473895	0.5348	8	53850344	A	G	0.0726	0.99	0.958	1.023	-0.0104	0.0167	85934	401577	8	53850344	8	53850344	*	rs6473895	R	8	54762904	chr8:54762904	rs6473895	a	g	0.0658	-0.0503	0.0133	0.0001551	54762904	53850344	8	53850344	8	53850344	*	R	0.622754	-3.78195
8_53871877_T_G	rs7004580	8	53871877	T	G	0.0084	1.00806	0.976562	1.04167	0.9262	11	rs7004580	0.6145	8	53871877	T	G	0.0738	0.992	0.96	1.024	-0.0084	0.0166	85934	401577	8	53871877	8	53871877	*	rs7004580	K	8	54784437	chr8:54784437	rs7004580	t	g	0.0668	-0.0494	0.0132	0.0001807	54784437	53871877	8	53871877	8	53871877	*	K	0.506024	-3.74242
8_56180177_T_C	rs12676829	8	56180177	T	C	-0.0219	0.978474	0.954198	1.00301	0.8803	11	rs12676829	0.08872	8	56180177	T	C	0.1197	1.022	0.997	1.048	0.0219	0.0129	85934	401577	8	56180177	8	56180177	*	rs12676829	Y	8	57092736	chr8:57092736	rs12676829	t	c	0.1296	-0.0356	0.0098	0.0002979	57092736	56180177	8	56180177	8	56180177	*	Y	-1.69767	-3.63265
8_56314526_G_A	rs4737427	8	56314526	G	A	0.0112	1.011	0.989	1.034	0.1508	10	rs4737427	0.3266	8	56314526	A	G	0.1508	1.011	0.989	1.034	0.0112	0.0114	85934	401577	8	56314526	8	56314526	*	rs4737427	R	8	57227085	chr8:57227085	rs4737427	a	g	0.1552	-0.032	0.0089	0.0003236	57227085	56314526	8	56314526	8	56314526	*	R	0.982456	-3.59551
8_56392283_G_T	rs1816597	8	56392283	G	T	0.0165	1.017	0.997	1.036	0.2248	10	rs1816597	0.09129	8	56392283	T	G	0.2248	1.017	0.997	1.036	0.0165	0.0098	85934	401577	8	56392283	8	56392283	*	rs1816597	K	8	57304842	chr8:57304842	rs1816597	t	g	0.224	-0.0276	0.0077	0.0003677	57304842	56392283	8	56392283	8	56392283	*	K	1.68367	-3.58442
8_56586145_C_A	rs6651357	8	56586145	C	A	0.0013	1.001	0.984	1.019	0.2859	10	rs6651357	0.8886	8	56586145	A	C	0.2859	1.001	0.984	1.019	0.0013	0.009	85934	401577	8	56586145	8	56586145	*	rs6651357	M	8	57498704	chr8:57498704	rs6651357	a	c	0.2908	0.0264	0.007	0.0001677	57498704	56586145	8	56586145	8	56586145	*	M	0.144444	3.77143
8_56586286_T_C	rs6474073	8	56586286	T	C	0.0016	1.002	0.984252	1.01937	0.2852	11	rs6474073	0.8557	8	56586286	T	C	0.7148	0.998	0.981	1.016	-0.0016	0.009	85934	401577	8	56586286	8	56586286	*	rs6474073	Y	8	57498845	chr8:57498845	rs6474073	t	c	0.7092	-0.0264	0.007	0.0001677	57498845	56586286	8	56586286	8	56586286	*	Y	0.177778	-3.77143
8_56587427_G_C	rs74942620	8	56587427	G	C	0.0017	1.002	0.984	1.02	0.2853	5	rs74942620	0.8517	8	56587427	C	G	0.2853	1.002	0.984	1.02	0.0017	0.009	85934	401577	8	56587427	8	56587427	*	rs74942620	S	8	57499986	chr8:57499986	rs74942620	c	g	0.2907	0.0263	0.007	0.0001775	57499986	56587427	8	56587427	8	56587427	*	S	0.188889	3.75714
8_56594378_T_C	rs7813865	8	56594378	T	C	0.0019	1.002	0.984252	1.02041	0.2854	11	rs7813865	0.8353	8	56594378	T	C	0.7146	0.998	0.98	1.016	-0.0019	0.0091	85934	401577	8	56594378	8	56594378	*	rs7813865	Y	8	57506937	chr8:57506937	rs7813865	t	c	0.7101	-0.0278	0.0071	9.437e-05	57506937	56594378	8	56594378	8	56594378	*	Y	0.208791	-3.91549
8_57937967_T_C	rs73248705	8	57937967	T	C	0.0053	1.00503	0.933707	1.08225	0.0134	11	rs73248705	0.8887	8	57937967	T	C	0.9866	0.995	0.924	1.071	-0.0053	0.0376	85502	400497	8	57937967	8	57937967	*	rs73248705	Y	8	58850526	chr8:58850526	rs73248705	t	c	0.9869	-0.1152	0.0293	8.512e-05	58850526	57937967	8	57937967	8	57937967	*	Y	0.140957	-3.93174
8_57941528_G_A	rs79209807	8	57941528	G	A	-0.0115	0.989	0.916	1.067	0.0113	10	rs79209807	0.7674	8	57941528	A	G	0.0113	0.989	0.916	1.067	-0.0115	0.039	85502	400497	8	57941528	8	57941528	*	rs79209807	R	8	58854087	chr8:58854087	rs79209807	a	g	0.0128	0.1127	0.0294	0.0001279	58854087	57941528	8	57941528	8	57941528	*	R	-0.294872	3.83333
8_57947102_T_G	rs146707106	8	57947102	T	G	-0.0119	0.988142	0.91659	1.06496	0.0117	11	rs146707106	0.7565	8	57947102	T	G	0.9883	1.012	0.939	1.091	0.0119	0.0383	85502	400497	8	57947102	8	57947102	*	rs146707106	B	8	58859661	chr8:58859661	rs146707106	t	g	0.9884	-0.1284	0.0311	3.642e-05	58859661	57947102	8	57947102	8	57947102	*	B	-0.310705	-4.12862
8_57950517_C_T	rs141986245	8	57950517	C	T	-0.0152	0.985	0.912	1.064	0.0112	10	rs141986245	0.6971	8	57950517	T	C	0.0112	0.985	0.912	1.064	-0.0152	0.0392	85502	400497	8	57950517	8	57950517	*	rs141986245	Y	8	58863076	chr8:58863076	rs141986245	t	c	0.0129	0.1129	0.0292	0.0001112	58863076	57950517	8	57950517	8	57950517	*	Y	-0.387755	3.86644
8_57953226_C_T	rs7813422	8	57953226	C	T	-0.0164	0.984	0.912	1.061	0.0115	10	rs7813422	0.6705	8	57953226	T	C	0.0115	0.984	0.912	1.061	-0.0164	0.0385	85502	400497	8	57953226	8	57953226	*	rs7813422	Y	8	58865785	chr8:58865785	rs7813422	t	c	0.013	0.1105	0.029	0.000139	58865785	57953226	8	57953226	8	57953226	*	Y	-0.425974	3.81034
8_57964451_G_A	rs10093541	8	57964451	G	A	-0.0232	0.977	0.906	1.054	0.0115	10	rs10093541	0.5487	8	57964451	A	G	0.0115	0.977	0.906	1.054	-0.0232	0.0387	85502	400497	8	57964451	8	57964451	*	rs10093541	R	8	58877010	chr8:58877010	rs10093541	a	g	0.0129	0.1102	0.0292	0.0001617	58877010	57964451	8	57964451	8	57964451	*	R	-0.599483	3.77397
8_57971034_T_C	rs148050017	8	57971034	T	C	-0.0403	0.960615	0.888099	1.03842	0.0108	11	rs148050017	0.3141	8	57971034	T	C	0.9892	1.041	0.963	1.126	0.0403	0.04	85502	400497	8	57971034	8	57971034	*	rs148050017	Y	8	58883593	chr8:58883593	rs148050017	t	c	0.9875	-0.1046	0.0296	0.0004154	58883593	57971034	8	57971034	8	57971034	*	Y	-1.0075	-3.53378
8_57975342_C_T	rs141693659	8	57975342	C	T	-0.0406	0.96	0.888	1.039	0.0108	10	rs141693659	0.3107	8	57975342	T	C	0.0108	0.96	0.888	1.039	-0.0406	0.0401	85502	400497	8	57975342	8	57975342	*	rs141693659	Y	8	58887901	chr8:58887901	rs141693659	t	c	0.0125	0.1046	0.0296	0.0004154	58887901	57975342	8	57975342	8	57975342	*	Y	-1.01247	3.53378
8_58968406_C_T	rs138292784	8	58968406	C	T	0.0596	1.061	0.828	1.36	0.0017	10	rs138292784	0.6373	8	58968406	T	C	0.0017	1.061	0.828	1.36	0.0596	0.1264	72606	367432	8	58968406	8	58968406	*	rs138292784	Y	8	59880965	chr8:59880965	rs138292784	t	c	0.0017	0.3203	0.0904	0.0003929	59880965	58968406	8	58968406	8	58968406	*	Y	0.471519	3.54314
8_63534910_A_G	rs112957851	8	63534910	A	G	0.008	1.00806	0.97561	1.04167	0.0688	11	rs112957851	0.6364	8	63534910	A	G	0.9312	0.992	0.96	1.025	-0.008	0.0169	85934	401577	8	63534910	8	63534910	*	rs112957851	R	8	64447468	chr8:64447468	rs112957851	a	g	0.9253	-0.0473	0.0129	0.0002399	64447468	63534910	8	63534910	8	63534910	*	R	0.473373	-3.66667
8_67530512_C_T	rs2380414	8	67530512	C	T	0.0153	1.015	0.997	1.034	0.2821	10	rs2380414	0.09441	8	67530512	T	C	0.2821	1.015	0.997	1.034	0.0153	0.0091	85934	401577	8	67530512	8	67530512	*	rs2380414	Y	8	68442747	chr8:68442747	rs2380414	t	c	0.2714	0.0253	0.0072	0.0004618	68442747	67530512	8	67530512	8	67530512	*	Y	1.68132	3.51389
8_67534544_T_A	rs6472317	8	67534544	T	A	0.0142	1.014	0.996	1.033	0.2891	5	rs6472317	0.1162	8	67534544	A	T	0.2891	1.014	0.996	1.033	0.0142	0.0091	85934	401577	8	67534544	8	67534544	*	rs6472317	W	8	68446779	chr8:68446779	rs6472317	a	t	0.278	0.025	0.0071	0.0004458	68446779	67534544	8	67534544	8	67534544	*	W	1.56044	3.52113
8_67543701_C_T	rs1948822	8	67543701	C	T	-0.0167	0.983	0.967	1	0.6366	10	rs1948822	0.05277	8	67543701	T	C	0.6366	0.983	0.967	1	-0.0167	0.0086	85934	401577	8	67543701	8	67543701	*	rs1948822	Y	8	68455936	chr8:68455936	rs1948822	t	c	0.6643	-0.0263	0.0068	0.0001113	68455936	67543701	8	67543701	8	67543701	*	Y	-1.94186	-3.86765
8_67543701_C_T	rs1948822	8	67543701	C	T	-0.0167	0.983	0.967	1	0.6366	10	rs1948822	0.05277	8	67543701	T	C	0.6366	0.983	0.967	1	-0.0167	0.0086	85934	401577	8	67543701	8	67543701	*	rs879360822	R	8	68455936	chr8:68455936	rs1948822	t	c	0.6643	-0.0263	0.0068	0.0001113	68455936	67543701	8	67543701	8	67543701	*	R	-1.94186	-3.86765
8_67544224_G_T	rs7824497	8	67544224	G	T	-0.0137	0.986	0.97	1.003	0.6354	10	rs7824497	0.1106	8	67544224	T	G	0.6354	0.986	0.97	1.003	-0.0137	0.0086	85934	401577	8	67544224	8	67544224	*	rs7824497	K	8	68456459	chr8:68456459	rs7824497	t	g	0.6627	-0.0262	0.0068	0.0001182	68456459	67544224	8	67544224	8	67544224	*	K	-1.59302	-3.85294
8_67545162_G_A	rs10957390	8	67545162	G	A	-0.0197	0.98	0.964	0.997	0.6703	10	rs10957390	0.02392	8	67545162	A	G	0.6703	0.98	0.964	0.997	-0.0197	0.0087	85934	401577	8	67545162	8	67545162	*	rs10957390	R	8	68457397	chr8:68457397	rs10957390	a	g	0.693	-0.0246	0.0069	0.000371	68457397	67545162	8	67545162	8	67545162	*	R	-2.26437	-3.56522
8_67546032_C_T	rs10957391	8	67546032	C	T	-0.0179	0.982	0.966	0.999	0.6675	10	rs10957391	0.03919	8	67546032	T	C	0.6675	0.982	0.966	0.999	-0.0179	0.0087	85934	401577	8	67546032	8	67546032	*	rs10957391	Y	8	68458267	chr8:68458267	rs10957391	t	c	0.689	-0.0267	0.0069	0.0001117	68458267	67546032	8	67546032	8	67546032	*	Y	-2.05747	-3.86957
8_67547785_T_C	rs7013762	8	67547785	T	C	-0.0206	0.979432	0.962464	0.997009	0.6931	11	rs7013762	0.02081	8	67547785	T	C	0.3069	1.021	1.003	1.039	0.0206	0.0089	85934	401577	8	67547785	8	67547785	*	rs7013762	Y	8	68460020	chr8:68460020	rs7013762	t	c	0.2889	0.0257	0.007	0.0002487	68460020	67547785	8	67547785	8	67547785	*	Y	-2.31461	3.67143
8_67548617_A_G	rs4737239	8	67548617	A	G	-0.0197	0.980392	0.963391	0.998004	0.6757	11	rs4737239	0.02514	8	67548617	A	G	0.3243	1.02	1.002	1.038	0.0197	0.0088	85934	401577	8	67548617	8	67548617	*	rs4737239	R	8	68460852	chr8:68460852	rs4737239	a	g	0.3018	0.0273	0.0069	7.796e-05	68460852	67548617	8	67548617	8	67548617	*	R	-2.23864	3.95652
8_67549966_T_C	rs2380415	8	67549966	T	C	-0.0199	0.980392	0.963391	0.997009	0.6743	11	rs2380415	0.02311	8	67549966	T	C	0.3257	1.02	1.003	1.038	0.0199	0.0088	85934	401577	8	67549966	8	67549966	*	rs2380415	Y	8	68462201	chr8:68462201	rs2380415	t	c	0.3027	0.0273	0.0069	7.796e-05	68462201	67549966	8	67549966	8	67549966	*	Y	-2.26136	3.95652
8_67550069_A_G	rs2380416	8	67550069	A	G	-0.0216	0.978474	0.961538	0.996016	0.6831	11	rs2380416	0.01438	8	67550069	A	G	0.3169	1.022	1.004	1.04	0.0216	0.0088	85934	401577	8	67550069	8	67550069	*	rs2380416	R	8	68462304	chr8:68462304	rs2380416	a	g	0.2959	0.0255	0.007	0.0002779	68462304	67550069	8	67550069	8	67550069	*	R	-2.45455	3.64286
8_67550266_G_C	rs2380417	8	67550266	G	C	-0.02	0.98	0.963	0.997	0.6756	5	rs2380417	0.0226	8	67550266	C	G	0.6756	0.98	0.963	0.997	-0.02	0.0088	85934	401577	8	67550266	8	67550266	*	rs2380417	S	8	68462501	chr8:68462501	rs2380417	c	g	0.697	-0.0256	0.0069	0.0002117	68462501	67550266	8	67550266	8	67550266	*	S	-2.27273	-3.71014
8_67550444_T_C	rs11785565	8	67550444	T	C	-0.0166	0.983284	0.967118	1	0.6615	11	rs11785565	0.05657	8	67550444	T	C	0.3385	1.017	1	1.034	0.0166	0.0087	85934	401577	8	67550444	8	67550444	*	rs11785565	Y	8	68462679	chr8:68462679	rs11785565	t	c	0.3168	0.0246	0.0069	0.000371	68462679	67550444	8	67550444	8	67550444	*	Y	-1.90805	3.56522
8_67550457_T_G	rs28828153	8	67550457	T	G	-0.0207	0.979432	0.962464	0.997009	0.6839	11	rs28828153	0.01926	8	67550457	T	G	0.3161	1.021	1.003	1.039	0.0207	0.0088	85934	401577	8	67550457	8	67550457	*	rs28828153	K	8	68462692	chr8:68462692	rs28828153	t	g	0.2959	0.0254	0.007	0.0002937	68462692	67550457	8	67550457	8	67550457	*	K	-2.35227	3.62857
8_68188772_A_G	rs73263351	8	68188772	A	G	-0.0023	0.998004	0.980392	1.01523	0.3531	11	rs73263351	0.7956	8	68188772	A	G	0.6469	1.002	0.985	1.02	0.0023	0.0091	85934	401577	8	68188772	8	68188772	*	rs73263351	R	8	69101007	chr8:69101007	rs73263351	a	g	0.6375	-0.0262	0.007	0.0001878	69101007	68188772	8	68188772	8	68188772	*	R	-0.252747	-3.74286
8_71480452_A_G	rs10093418	8	71480452	A	G	-0.0047	0.995025	0.969932	1.02145	0.1047	11	rs10093418	0.7238	8	71480452	A	G	0.8953	1.005	0.979	1.031	0.0047	0.0133	85934	401577	8	71480452	8	71480452	*	rs10093418	R	8	72392687	chr8:72392687	rs10093418	a	g	0.8943	-0.0391	0.0105	0.0001882	72392687	71480452	8	71480452	8	71480452	*	R	-0.353383	-3.72381
8_71483978_C_T	rs28446899	8	71483978	C	T	-0.0131	0.987	0.957	1.018	0.0702	10	rs28446899	0.4122	8	71483978	T	C	0.0702	0.987	0.957	1.018	-0.0131	0.016	85934	401577	8	71483978	8	71483978	*	rs28446899	Y	8	72396213	chr8:72396213	rs28446899	t	c	0.072	0.0468	0.0126	0.0001954	72396213	71483978	8	71483978	8	71483978	*	Y	-0.81875	3.71429
8_71487388_C_T	rs36096231	8	71487388	C	T	-0.0078	0.992	0.96	1.025	0.0638	10	rs36096231	0.6397	8	71487388	T	C	0.0638	0.992	0.96	1.025	-0.0078	0.0167	85934	401577	8	71487388	8	71487388	*	rs36096231	Y	8	72399623	chr8:72399623	rs36096231	t	c	0.0669	0.0489	0.013	0.0001656	72399623	71487388	8	71487388	8	71487388	*	Y	-0.467066	3.76154
8_71494880_A_T	rs10100423	8	71494880	A	T	-0.0099	0.990099	0.959693	1.02145	0.0694	6	rs10100423	0.5378	8	71494880	A	T	0.9306	1.01	0.979	1.042	0.0099	0.016	85934	401577	8	71494880	8	71494880	*	rs10100423	W	8	72407115	chr8:72407115	rs10100423	a	t	0.9281	-0.0464	0.0125	0.0001961	72407115	71494880	8	71494880	8	71494880	*	W	-0.61875	-3.712
8_71495139_G_C	rs10101067	8	71495139	G	C	-0.0098	0.99	0.96	1.022	0.0695	5	rs10101067	0.5411	8	71495139	C	G	0.0695	0.99	0.96	1.022	-0.0098	0.016	85934	401577	8	71495139	8	71495139	*	rs10101067	S	8	72407374	chr8:72407374	rs10101067	c	g	0.0718	0.0468	0.0126	0.0001954	72407374	71495139	8	71495139	8	71495139	*	S	-0.6125	3.71429
8_71496485_C_T	rs13250456	8	71496485	C	T	-0.0078	0.992	0.96	1.025	0.0639	10	rs13250456	0.6414	8	71496485	T	C	0.0639	0.992	0.96	1.025	-0.0078	0.0167	85934	401577	8	71496485	8	71496485	*	rs13250456	Y	8	72408720	chr8:72408720	rs13250456	t	c	0.067	0.0487	0.013	0.0001761	72408720	71496485	8	71496485	8	71496485	*	Y	-0.467066	3.74615
8_71502054_T_C	rs7014001	8	71502054	T	C	-0.0045	0.995025	0.963391	1.02881	0.064	11	rs7014001	0.7853	8	71502054	T	C	0.936	1.005	0.972	1.038	0.0045	0.0166	85934	401577	8	71502054	8	71502054	*	rs7014001	Y	8	72414289	chr8:72414289	rs7014001	t	c	0.9329	-0.0501	0.013	0.0001139	72414289	71502054	8	71502054	8	71502054	*	Y	-0.271084	-3.85385
8_71507263_T_G	rs10096191	8	71507263	T	G	-0.0096	0.990099	0.960615	1.02145	0.0718	11	rs10096191	0.5427	8	71507263	T	G	0.9282	1.01	0.979	1.041	0.0096	0.0157	85934	401577	8	71507263	8	71507263	*	rs10096191	K	8	72419498	chr8:72419498	rs10096191	t	g	0.9263	-0.0468	0.0125	0.0001726	72419498	71507263	8	71507263	8	71507263	*	K	-0.611465	-3.744
8_71507561_A_G	rs35756394	8	71507561	A	G	-0.0092	0.99108	0.960615	1.02145	0.072	11	rs35756394	0.5563	8	71507561	A	G	0.928	1.009	0.979	1.041	0.0092	0.0157	85934	401577	8	71507561	8	71507561	*	rs35756394	R	8	72419796	chr8:72419796	rs35756394	a	g	0.926	-0.046	0.0125	0.0002226	72419796	71507561	8	71507561	8	71507561	*	R	-0.585987	-3.68
8_71510519_G_T	rs28678001	8	71510519	G	T	-0.0096	0.99	0.96	1.021	0.0717	10	rs28678001	0.5412	8	71510519	T	G	0.0717	0.99	0.96	1.021	-0.0096	0.0157	85934	401577	8	71510519	8	71510519	*	rs28678001	K	8	72422754	chr8:72422754	rs28678001	t	g	0.0738	0.0463	0.0124	0.0001786	72422754	71510519	8	71510519	8	71510519	*	K	-0.611465	3.73387
8_71514386_T_G	rs35510588	8	71514386	T	G	-0.0091	0.99108	0.960615	1.02145	0.0716	11	rs35510588	0.5634	8	71514386	T	G	0.9284	1.009	0.979	1.041	0.0091	0.0157	85934	401577	8	71514386	8	71514386	*	rs35510588	K	8	72426621	chr8:72426621	rs35510588	t	g	0.9263	-0.0469	0.0125	0.0001671	72426621	71514386	8	71514386	8	71514386	*	K	-0.579618	-3.752
8_71514886_T_G	rs12334481	8	71514886	T	G	-0.0085	0.99108	0.961538	1.02249	0.0724	11	rs12334481	0.5895	8	71514886	T	G	0.9276	1.009	0.978	1.04	0.0085	0.0157	85934	401577	8	71514886	8	71514886	*	rs12334481	K	8	72427121	chr8:72427121	rs12334481	t	g	0.9262	-0.0471	0.0125	0.0001567	72427121	71514886	8	71514886	8	71514886	*	K	-0.541401	-3.768
8_71520671_C_T	rs7000496	8	71520671	C	T	-0.0096	0.99	0.96	1.022	0.0715	10	rs7000496	0.5422	8	71520671	T	C	0.0715	0.99	0.96	1.022	-0.0096	0.0158	85934	401577	8	71520671	8	71520671	*	rs7000496	Y	8	72432906	chr8:72432906	rs7000496	t	c	0.074	0.0451	0.0123	0.0002318	72432906	71520671	8	71520671	8	71520671	*	Y	-0.607595	3.66667
8_71523269_C_G	rs71525127	8	71523269	C	G	-0.0096	0.990099	0.960615	1.02145	0.0717	6	rs71525127	0.544	8	71523269	C	G	0.9283	1.01	0.979	1.041	0.0096	0.0157	85934	401577	8	71523269	8	71523269	*	rs71525127	S	8	72435504	chr8:72435504	rs71525127	c	g	0.9259	-0.0446	0.0121	0.0002405	72435504	71523269	8	71523269	8	71523269	*	S	-0.611465	-3.68595
8_71524723_G_C	rs12334548	8	71524723	G	C	-0.0094	0.991	0.96	1.022	0.0715	5	rs12334548	0.5493	8	71524723	C	G	0.0715	0.991	0.96	1.022	-0.0094	0.0158	85934	401577	8	71524723	8	71524723	*	rs12334548	S	8	72436958	chr8:72436958	rs12334548	c	g	0.0737	0.0461	0.0124	0.0001905	72436958	71524723	8	71524723	8	71524723	*	S	-0.594937	3.71774
8_71526874_G_C	rs34221820	8	71526874	G	C	-0.0098	0.99	0.96	1.021	0.0717	5	rs34221820	0.5349	8	71526874	C	G	0.0717	0.99	0.96	1.021	-0.0098	0.0157	85934	401577	8	71526874	8	71526874	*	rs34221820	S	8	72439109	chr8:72439109	rs34221820	c	g	0.0739	0.0453	0.0123	0.0002174	72439109	71526874	8	71526874	8	71526874	*	S	-0.624204	3.68293
8_71541814_C_T	rs10097671	8	71541814	C	T	-0.0102	0.99	0.96	1.021	0.0716	10	rs10097671	0.5158	8	71541814	T	C	0.0716	0.99	0.96	1.021	-0.0102	0.0158	85934	401577	8	71541814	8	71541814	*	rs10097671	Y	8	72454049	chr8:72454049	rs10097671	t	c	0.0739	0.045	0.0123	0.0002393	72454049	71541814	8	71541814	8	71541814	*	Y	-0.64557	3.65854
8_71547347_A_G	rs28471687	8	71547347	A	G	-0.0106	0.98912	0.959693	1.02041	0.0714	11	rs28471687	0.5029	8	71547347	A	G	0.9286	1.011	0.98	1.042	0.0106	0.0158	85934	401577	8	71547347	8	71547347	*	rs28471687	R	8	72459582	chr8:72459582	rs28471687	a	g	0.9263	-0.044	0.0123	0.0003284	72459582	71547347	8	71547347	8	71547347	*	R	-0.670886	-3.57724
8_71547654_A_G	rs13269725	8	71547654	A	G	-0.0109	0.98912	0.958773	1.02041	0.0717	11	rs13269725	0.4881	8	71547654	A	G	0.9283	1.011	0.98	1.043	0.0109	0.0158	85934	401577	8	71547654	8	71547654	*	rs13269725	R	8	72459889	chr8:72459889	rs13269725	a	g	0.9264	-0.0451	0.0124	0.0002619	72459889	71547654	8	71547654	8	71547654	*	R	-0.689873	-3.6371
8_71554089_G_A	rs745578	8	71554089	G	A	-0.0046	0.995	0.977	1.014	0.2508	10	rs745578	0.6249	8	71554089	A	G	0.2508	0.995	0.977	1.014	-0.0046	0.0094	85934	401577	8	71554089	8	71554089	*	rs745578	D	8	72466324	chr8:72466324	rs745578	a	g	0.2417	0.026	0.0074	0.0004696	72466324	71554089	8	71554089	8	71554089	*	D	-0.489362	3.51351
8_71555491_A_G	rs13260920	8	71555491	A	G	-0.0007	0.999001	0.969932	1.02881	0.0798	11	rs13260920	0.9633	8	71555491	A	G	0.9202	1.001	0.972	1.031	0.0007	0.015	85934	401577	8	71555491	8	71555491	*	rs13260920	R	8	72467726	chr8:72467726	rs13260920	a	g	0.9178	-0.0436	0.0117	0.0002008	72467726	71555491	8	71555491	8	71555491	*	R	-0.0466667	-3.7265
8_71556841_G_A	rs10216619	8	71556841	G	A	-0.0019	0.998	0.969	1.028	0.0797	10	rs10216619	0.8975	8	71556841	A	G	0.0797	0.998	0.969	1.028	-0.0019	0.015	85934	401577	8	71556841	8	71556841	*	rs10216619	R	8	72469076	chr8:72469076	rs10216619	a	g	0.0815	0.0472	0.0121	0.0001018	72469076	71556841	8	71556841	8	71556841	*	R	-0.126667	3.90083
8_71557070_A_G	rs12675900	8	71557070	A	G	-0.002	0.998004	0.968992	1.02775	0.0796	11	rs12675900	0.8932	8	71557070	A	G	0.9204	1.002	0.973	1.032	0.002	0.015	85934	401577	8	71557070	8	71557070	*	rs12675900	R	8	72469305	chr8:72469305	rs12675900	a	g	0.9186	-0.0468	0.0123	0.0001333	72469305	71557070	8	71557070	8	71557070	*	R	-0.133333	-3.80488
8_71557507_A_G	rs4738141	8	71557507	A	G	-0.0097	0.990099	0.972763	1.00806	0.2583	11	rs4738141	0.3	8	71557507	A	G	0.7417	1.01	0.992	1.028	0.0097	0.0093	85934	401577	8	71557507	8	71557507	*	rs4738141	R	8	72469742	chr8:72469742	rs4738141	a	g	0.7485	-0.026	0.0073	0.000389	72469742	71557507	8	71557507	8	71557507	*	R	-1.04301	-3.56164
8_71557815_T_C	rs28578663	8	71557815	T	C	-0.0018	0.998004	0.968992	1.02775	0.0797	11	rs28578663	0.9045	8	71557815	T	C	0.9203	1.002	0.973	1.032	0.0018	0.015	85934	401577	8	71557815	8	71557815	*	rs28578663	Y	8	72470050	chr8:72470050	rs28578663	t	c	0.9186	-0.0474	0.0123	0.0001091	72470050	71557815	8	71557815	8	71557815	*	Y	-0.12	-3.85366
8_71558527_C_T	rs12681125	8	71558527	C	T	-0.0038	0.996	0.967	1.026	0.0798	10	rs12681125	0.8004	8	71558527	T	C	0.0798	0.996	0.967	1.026	-0.0038	0.015	85934	401577	8	71558527	8	71558527	*	rs12681125	Y	8	72470762	chr8:72470762	rs12681125	t	c	0.0815	0.0468	0.0123	0.0001333	72470762	71558527	8	71558527	8	71558527	*	Y	-0.253333	3.80488
8_71558615_C_T	rs12681131	8	71558615	C	T	-0.0037	0.996	0.967	1.026	0.0798	10	rs12681131	0.8045	8	71558615	T	C	0.0798	0.996	0.967	1.026	-0.0037	0.015	85934	401577	8	71558615	8	71558615	*	rs12681131	Y	8	72470850	chr8:72470850	rs12681131	t	c	0.0815	0.0468	0.0123	0.0001333	72470850	71558615	8	71558615	8	71558615	*	Y	-0.246667	3.80488
8_71558994_C_A	rs12681207	8	71558994	C	A	-0.0035	0.997	0.968	1.026	0.0798	10	rs12681207	0.8136	8	71558994	A	C	0.0798	0.997	0.968	1.026	-0.0035	0.015	85934	401577	8	71558994	8	71558994	*	rs12681207	M	8	72471229	chr8:72471229	rs12681207	a	c	0.0815	0.0469	0.0123	0.0001289	72471229	71558994	8	71558994	8	71558994	*	M	-0.233333	3.81301
8_71559314_C_T	rs28490088	8	71559314	C	T	-0.0036	0.996	0.968	1.026	0.0799	10	rs28490088	0.8086	8	71559314	T	C	0.0799	0.996	0.968	1.026	-0.0036	0.015	85934	401577	8	71559314	8	71559314	*	rs28490088	B	8	72471549	chr8:72471549	rs28490088	t	c	0.0815	0.0464	0.0123	0.000152	72471549	71559314	8	71559314	8	71559314	*	B	-0.24	3.77236
8_71559637_T_C	rs10094180	8	71559637	T	C	-0.0038	0.996016	0.967118	1.02564	0.0798	11	rs10094180	0.8022	8	71559637	T	C	0.9202	1.004	0.975	1.034	0.0038	0.015	85934	401577	8	71559637	8	71559637	*	rs10094180	Y	8	72471872	chr8:72471872	rs10094180	t	c	0.9185	-0.0467	0.0123	0.0001377	72471872	71559637	8	71559637	8	71559637	*	Y	-0.253333	-3.79675
8_71563513_C_G	rs7843475	8	71563513	C	G	-0.009	0.99108	0.972763	1.00908	0.2602	6	rs7843475	0.3339	8	71563513	C	G	0.7398	1.009	0.991	1.028	0.009	0.0093	85934	401577	8	71563513	8	71563513	*	rs7843475	S	8	72475748	chr8:72475748	rs7843475	c	g	0.7476	-0.0264	0.0073	0.0003157	72475748	71563513	8	71563513	8	71563513	*	S	-0.967742	-3.61644
8_71563987_G_A	rs16937655	8	71563987	G	A	-0.0044	0.996	0.967	1.025	0.0798	10	rs16937655	0.7683	8	71563987	A	G	0.0798	0.996	0.967	1.025	-0.0044	0.015	85934	401577	8	71563987	8	71563987	*	rs16937655	R	8	72476222	chr8:72476222	rs16937655	a	g	0.0827	0.0396	0.0113	0.0004618	72476222	71563987	8	71563987	8	71563987	*	R	-0.293333	3.50442
8_71564130_T_C	rs10110535	8	71564130	T	C	-0.0044	0.996016	0.967118	1.02564	0.0798	11	rs10110535	0.7699	8	71564130	T	C	0.9202	1.004	0.975	1.034	0.0044	0.015	85934	401577	8	71564130	8	71564130	*	rs10110535	Y	8	72476365	chr8:72476365	rs10110535	t	c	0.9185	-0.0466	0.0123	0.0001424	72476365	71564130	8	71564130	8	71564130	*	Y	-0.293333	-3.78862
8_71565745_C_T	rs10110178	8	71565745	C	T	-0.0044	0.996	0.967	1.025	0.0798	10	rs10110178	0.77	8	71565745	T	C	0.0798	0.996	0.967	1.025	-0.0044	0.015	85934	401577	8	71565745	8	71565745	*	rs10110178	Y	8	72477980	chr8:72477980	rs10110178	t	c	0.0828	0.0399	0.0113	0.0004179	72477980	71565745	8	71565745	8	71565745	*	Y	-0.293333	3.53097
8_71567011_T_C	rs4738142	8	71567011	T	C	-0.0019	0.998004	0.969932	1.02669	0.0851	11	rs4738142	0.8982	8	71567011	T	C	0.9149	1.002	0.974	1.031	0.0019	0.0146	85934	401577	8	71567011	8	71567011	*	rs4738142	Y	8	72479246	chr8:72479246	rs4738142	t	c	0.9118	-0.0397	0.0113	0.0004467	72479246	71567011	8	71567011	8	71567011	*	Y	-0.130137	-3.51327
8_71574493_T_G	rs10104380	8	71574493	T	G	-0.0029	0.997009	0.968992	1.02564	0.0855	11	rs10104380	0.8411	8	71574493	T	G	0.9145	1.003	0.975	1.032	0.0029	0.0146	85934	401577	8	71574493	8	71574493	*	rs10104380	K	8	72486728	chr8:72486728	rs10104380	t	g	0.9115	-0.0405	0.0113	0.0003415	72486728	71574493	8	71574493	8	71574493	*	K	-0.19863	-3.58407
8_71577234_T_C	rs2383837	8	71577234	T	C	-0.0033	0.997009	0.968992	1.02564	0.0854	11	rs2383837	0.8218	8	71577234	T	C	0.9146	1.003	0.975	1.032	0.0033	0.0146	85934	401577	8	71577234	8	71577234	*	rs2383837	Y	8	72489469	chr8:72489469	rs2383837	t	c	0.9116	-0.0402	0.0114	0.0004276	72489469	71577234	8	71577234	8	71577234	*	Y	-0.226027	-3.52632
8_71581629_C_T	rs10096487	8	71581629	C	T	-0.0049	0.995	0.966	1.025	0.0798	10	rs10096487	0.747	8	71581629	T	C	0.0798	0.995	0.966	1.025	-0.0049	0.015	85934	401577	8	71581629	8	71581629	*	rs10096487	Y	8	72493864	chr8:72493864	rs10096487	t	c	0.0816	0.0475	0.0121	9.194e-05	72493864	71581629	8	71581629	8	71581629	*	Y	-0.326667	3.92562
8_71584651_G_A	rs6995275	8	71584651	G	A	-0.0057	0.994	0.966	1.024	0.0798	10	rs6995275	0.7039	8	71584651	A	G	0.0798	0.994	0.966	1.024	-0.0057	0.015	85934	401577	8	71584651	8	71584651	*	rs6995275	R	8	72496886	chr8:72496886	rs6995275	a	g	0.0828	0.0401	0.0113	0.0003908	72496886	71584651	8	71584651	8	71584651	*	R	-0.38	3.54867
8_71585832_T_C	rs150449323	8	71585832	T	C	-0.0031	0.997009	0.968992	1.02564	0.085	11	rs150449323	0.8309	8	71585832	T	C	0.915	1.003	0.975	1.032	0.0031	0.0147	85934	401577	8	71585832	8	71585832	*	rs150449323	Y	8	72498067	chr8:72498067	rs150449323	t	c	0.9119	-0.0412	0.0114	0.0003061	72498067	71585832	8	71585832	8	71585832	*	Y	-0.210884	-3.61404
8_71587951_G_A	rs34618324	8	71587951	G	A	-0.0071	0.993	0.964	1.023	0.0801	10	rs34618324	0.6376	8	71587951	A	G	0.0801	0.993	0.964	1.023	-0.0071	0.015	85934	401577	8	71587951	8	71587951	*	rs34618324	V	8	72500186	chr8:72500186	rs34618324	a	g	0.083	0.0394	0.0112	0.0004367	72500186	71587951	8	71587951	8	71587951	*	V	-0.473333	3.51786
8_71588597_G_A	rs7819469	8	71588597	G	A	-0.0073	0.993	0.964	1.022	0.0801	10	rs7819469	0.628	8	71588597	A	G	0.0801	0.993	0.964	1.022	-0.0073	0.015	85934	401577	8	71588597	8	71588597	*	rs7819469	R	8	72500832	chr8:72500832	rs7819469	a	g	0.083	0.0391	0.0112	0.0004829	72500832	71588597	8	71588597	8	71588597	*	R	-0.486667	3.49107
8_71590648_C_T	rs12682245	8	71590648	C	T	-0.0059	0.994	0.965	1.024	0.0777	10	rs12682245	0.6967	8	71590648	T	C	0.0777	0.994	0.965	1.024	-0.0059	0.0152	85934	401577	8	71590648	8	71590648	*	rs12682245	Y	8	72502883	chr8:72502883	rs12682245	t	c	0.079	0.0439	0.0121	0.0003009	72502883	71590648	8	71590648	8	71590648	*	Y	-0.388158	3.6281
8_71600935_A_G	rs13253114	8	71600935	A	G	-0.0142	0.986193	0.956023	1.01729	0.0716	11	rs13253114	0.3689	8	71600935	A	G	0.9284	1.014	0.983	1.046	0.0142	0.0158	85934	401577	8	71600935	8	71600935	*	rs13253114	R	8	72513170	chr8:72513170	rs13253114	a	g	0.9281	-0.0534	0.0125	1.82e-05	72513170	71600935	8	71600935	8	71600935	*	R	-0.898734	-4.272
8_71601857_T_C	rs12547135	8	71601857	T	C	-0.01	0.990099	0.971817	1.00806	0.2485	11	rs12547135	0.2875	8	71601857	T	C	0.7515	1.01	0.992	1.029	0.01	0.0094	85934	401577	8	71601857	8	71601857	*	rs12547135	Y	8	72514092	chr8:72514092	rs12547135	t	c	0.7593	-0.029	0.0074	9.577e-05	72514092	71601857	8	71601857	8	71601857	*	Y	-1.06383	-3.91892
8_71601993_T_G	rs12679556	8	71601993	T	G	-0.0102	0.990099	0.971817	1.00806	0.2503	11	rs12679556	0.2786	8	71601993	T	G	0.7497	1.01	0.992	1.029	0.0102	0.0094	85934	401577	8	71601993	8	71601993	*	rs12679556	K	8	72514228	chr8:72514228	rs12679556	t	g	0.7585	-0.0296	0.0074	6.84e-05	72514228	71601993	8	71601993	8	71601993	*	K	-1.08511	-4
8_71603078_A_G	rs16937685	8	71603078	A	G	-0.0138	0.986193	0.956023	1.01729	0.0717	11	rs16937685	0.3827	8	71603078	A	G	0.9283	1.014	0.983	1.046	0.0138	0.0158	85934	401577	8	71603078	8	71603078	*	rs16937685	R	8	72515313	chr8:72515313	rs16937685	a	g	0.928	-0.0533	0.0125	1.887e-05	72515313	71603078	8	71603078	8	71603078	*	R	-0.873418	-4.264
8_71604443_A_G	rs9643628	8	71604443	A	G	-0.0149	0.985222	0.95511	1.01626	0.0716	11	rs9643628	0.3459	8	71604443	A	G	0.9284	1.015	0.984	1.047	0.0149	0.0158	85934	401577	8	71604443	8	71604443	*	rs9643628	R	8	72516678	chr8:72516678	rs9643628	a	g	0.9282	-0.0534	0.0125	1.82e-05	72516678	71604443	8	71604443	8	71604443	*	R	-0.943038	-4.272
8_71604775_T_C	rs12681339	8	71604775	T	C	-0.0143	0.986193	0.956023	1.01729	0.0716	11	rs12681339	0.3679	8	71604775	T	C	0.9284	1.014	0.983	1.046	0.0143	0.0158	85934	401577	8	71604775	8	71604775	*	rs12681339	Y	8	72517010	chr8:72517010	rs12681339	t	c	0.9282	-0.0534	0.0125	1.82e-05	72517010	71604775	8	71604775	8	71604775	*	Y	-0.905063	-4.272
8_71605764_T_G	rs9643629	8	71605764	T	G	-0.0147	0.985222	0.95511	1.01626	0.0716	11	rs9643629	0.3546	8	71605764	T	G	0.9284	1.015	0.984	1.047	0.0147	0.0158	85934	401577	8	71605764	8	71605764	*	rs9643629	K	8	72517999	chr8:72517999	rs9643629	t	g	0.9282	-0.0536	0.0125	1.693e-05	72517999	71605764	8	71605764	8	71605764	*	K	-0.93038	-4.288
8_71609058_C_A	rs59241933	8	71609058	C	A	-0.0112	0.989	0.971	1.007	0.2499	10	rs59241933	0.2358	8	71609058	A	C	0.2499	0.989	0.971	1.007	-0.0112	0.0094	85934	401577	8	71609058	8	71609058	*	rs59241933	M	8	72521293	chr8:72521293	rs59241933	a	c	0.2418	0.0303	0.0074	4.583e-05	72521293	71609058	8	71609058	8	71609058	*	M	-1.19149	4.09459
8_71615110_A_G	rs79322505	8	71615110	A	G	-0.014	0.986193	0.956023	1.01729	0.0721	11	rs79322505	0.377	8	71615110	A	G	0.9279	1.014	0.983	1.046	0.014	0.0158	85934	401577	8	71615110	8	71615110	*	rs79322505	R	8	72527345	chr8:72527345	rs79322505	a	g	0.9276	-0.0535	0.0125	1.756e-05	72527345	71615110	8	71615110	8	71615110	*	R	-0.886076	-4.28
8_71619315_T_G	rs1559574	8	71619315	T	G	-0.0093	0.99108	0.971817	1.0101	0.2151	11	rs1559574	0.3511	8	71619315	T	G	0.7849	1.009	0.99	1.029	0.0093	0.01	85934	401577	8	71619315	8	71619315	*	rs1559574	K	8	72531550	chr8:72531550	rs1559574	t	g	0.7893	-0.0306	0.0079	9.749e-05	72531550	71619315	8	71619315	8	71619315	*	K	-0.93	-3.87342
8_72539240_C_T	rs349358	8	72539240	C	T	0.0026	1.003	0.982	1.024	0.8183	10	rs349358	0.8041	8	72539240	T	C	0.8183	1.003	0.982	1.024	0.0026	0.0106	85934	401577	8	72539240	8	72539240	*	rs349358	Y	8	73451475	chr8:73451475	rs349358	t	c	0.8203	-0.0302	0.0083	0.0002611	73451475	72539240	8	72539240	8	72539240	*	Y	0.245283	-3.63855
8_72543535_A_G	rs349355	8	72543535	A	G	0.0023	1.002	0.981354	1.02354	0.8174	11	rs349355	0.8295	8	72543535	A	G	0.1826	0.998	0.977	1.019	-0.0023	0.0107	85934	401577	8	72543535	8	72543535	*	rs349355	R	8	73455770	chr8:73455770	rs349355	a	g	0.1796	0.0303	0.0083	0.0002491	73455770	72543535	8	72543535	8	72543535	*	R	0.214953	3.6506
8_72545104_T_C	rs349353	8	72545104	T	C	0.005	1.00503	0.984252	1.02564	0.8125	11	rs349353	0.6323	8	72545104	T	C	0.1875	0.995	0.975	1.016	-0.005	0.0105	85934	401577	8	72545104	8	72545104	*	rs349353	Y	8	73457339	chr8:73457339	rs349353	t	c	0.1854	0.0293	0.0083	0.0003967	73457339	72545104	8	72545104	8	72545104	*	Y	0.47619	3.53012
8_72564676_G_A	rs349351	8	72564676	G	A	0.0057	1.006	0.985	1.027	0.8196	10	rs349351	0.591	8	72564676	A	G	0.8196	1.006	0.985	1.027	0.0057	0.0107	85934	401577	8	72564676	8	72564676	*	rs349351	R	8	73476911	chr8:73476911	rs349351	a	g	0.8225	-0.0308	0.0084	0.0002359	73476911	72564676	8	72564676	8	72564676	*	R	0.53271	-3.66667
8_72571263_C_T	rs349332	8	72571263	C	T	0.006	1.006	0.985	1.027	0.8196	10	rs349332	0.5739	8	72571263	T	C	0.8196	1.006	0.985	1.027	0.006	0.0107	85934	401577	8	72571263	8	72571263	*	rs349332	Y	8	73483498	chr8:73483498	rs349332	t	c	0.8222	-0.0309	0.0084	0.0002251	73483498	72571263	8	72571263	8	72571263	*	Y	0.560748	-3.67857
8_73390256_C_T	rs7832526	8	73390256	C	T	0.0144	1.015	0.995	1.035	0.7939	10	rs7832526	0.155	8	73390256	T	C	0.7939	1.015	0.995	1.035	0.0144	0.0101	85934	401577	8	73390256	8	73390256	*	rs7832526	Y	8	74302491	chr8:74302491	rs7832526	t	c	0.7881	-0.0283	0.0079	0.0003135	74302491	73390256	8	73390256	8	73390256	*	Y	1.42574	-3.58228
8_73749603_T_C	rs16938718	8	73749603	T	C	-0.0167	0.983284	0.953289	1.01523	0.0695	11	rs16938718	0.2968	8	73749603	T	C	0.9305	1.017	0.985	1.049	0.0167	0.016	85934	401577	8	73749603	8	73749603	*	rs16938718	Y	8	74661838	chr8:74661838	rs16938718	t	c	0.9325	-0.0462	0.0131	0.0004156	74661838	73749603	8	73749603	8	73749603	*	Y	-1.04375	-3.52672
8_73754974_T_C	rs76441047	8	73754974	T	C	-0.0161	0.984252	0.952381	1.01626	0.0645	11	rs76441047	0.3298	8	73754974	T	C	0.9355	1.016	0.984	1.05	0.0161	0.0165	85934	401577	8	73754974	8	73754974	*	rs76441047	Y	8	74667209	chr8:74667209	rs76441047	t	c	0.9365	-0.0522	0.0134	9.821e-05	74667209	73754974	8	73754974	8	73754974	*	Y	-0.975758	-3.89552
8_73755494_A_G	rs7836815	8	73755494	A	G	-0.016	0.984252	0.952381	1.01626	0.0644	11	rs7836815	0.3339	8	73755494	A	G	0.9356	1.016	0.984	1.05	0.016	0.0165	85934	401577	8	73755494	8	73755494	*	rs7836815	R	8	74667729	chr8:74667729	rs7836815	a	g	0.9357	-0.0453	0.013	0.0004846	74667729	73755494	8	73755494	8	73755494	*	R	-0.969697	-3.48462
8_75400083_A_G	rs55958919	8	75400083	A	G	-0.0081	0.992063	0.960615	1.02354	0.0676	11	rs55958919	0.6165	8	75400083	A	G	0.9324	1.008	0.977	1.041	0.0081	0.0162	85934	401577	8	75400083	8	75400083	*	rs55958919	R	8	76312318	chr8:76312318	rs55958919	a	g	0.9338	-0.0452	0.0129	0.0004485	76312318	75400083	8	75400083	8	75400083	*	R	-0.5	-3.50388
8_75402187_T_C	rs13276429	8	75402187	T	C	-0.008	0.992063	0.960615	1.02354	0.0676	11	rs13276429	0.6207	8	75402187	T	C	0.9324	1.008	0.977	1.041	0.008	0.0162	85934	401577	8	75402187	8	75402187	*	rs13276429	Y	8	76314422	chr8:76314422	rs13276429	t	c	0.9338	-0.0449	0.0129	0.0004895	76314422	75402187	8	75402187	8	75402187	*	Y	-0.493827	-3.48062
8_75402365_C_G	rs28758685	8	75402365	C	G	-0.0092	0.99108	0.959693	1.02249	0.0677	6	rs28758685	0.5724	8	75402365	C	G	0.9323	1.009	0.978	1.042	0.0092	0.0162	85934	401577	8	75402365	8	75402365	*	rs28758685	S	8	76314600	chr8:76314600	rs28758685	c	g	0.9336	-0.0453	0.0129	0.0004356	76314600	75402365	8	75402365	8	75402365	*	S	-0.567901	-3.51163
8_75404021_G_A	rs35894917	8	75404021	G	A	-0.0044	0.996	0.964	1.028	0.0675	10	rs35894917	0.7865	8	75404021	A	G	0.0675	0.996	0.964	1.028	-0.0044	0.0162	85934	401577	8	75404021	8	75404021	*	rs35894917	R	8	76316256	chr8:76316256	rs35894917	a	g	0.0668	0.0477	0.0128	0.0001883	76316256	75404021	8	75404021	8	75404021	*	R	-0.271605	3.72656
8_75916189_A_C	rs73345222	8	75916189	A	C	0.03	1.03093	0.977517	1.08578	0.0249	11	rs73345222	0.2662	8	75916189	A	C	0.9751	0.97	0.921	1.023	-0.03	0.0269	85934	401577	8	75916189	8	75916189	*	rs73345222	M	8	76828424	chr8:76828424	rs73345222	a	c	0.9759	-0.0741	0.0211	0.0004591	76828424	75916189	8	75916189	8	75916189	*	M	1.11524	-3.51185
8_77710595_G_A	rs146847587	8	77710595	G	A	0.1275	1.136	0.557	2.318	0.0006	10	rs146847587	0.7261	8	77710595	A	G	0.0006	1.136	0.557	2.318	0.1275	0.3638	69576	360279	8	77710595	8	77710595	*	rs146847587	R	8	78622831	chr8:78622831	rs146847587	a	g	0.0002	1.9258	0.5315	0.0002906	78622831	77710595	8	77710595	8	77710595	*	R	0.350467	3.62333
8_79215529_T_A	rs62520473	8	79215529	T	A	0.0174	1.018	0.972	1.065	0.0327	5	rs62520473	0.4579	8	79215529	A	T	0.0327	1.018	0.972	1.065	0.0174	0.0234	85934	401577	8	79215529	8	79215529	*	rs62520473	W	8	80127764	chr8:80127764	rs62520473	a	t	0.0284	0.0706	0.0199	0.0003868	80127764	79215529	8	79215529	8	79215529	*	W	0.74359	3.54774
8_84009109_A_G	rs34867054	8	84009109	A	G	0.0054	1.00503	0.959693	1.05374	0.0328	11	rs34867054	0.822	8	84009109	A	G	0.9672	0.995	0.949	1.042	-0.0054	0.0239	85934	401577	8	84009109	8	84009109	*	rs34867054	R	8	84921344	chr8:84921344	rs34867054	a	g	0.969	-0.066	0.019	0.0004965	84921344	84009109	8	84009109	8	84009109	*	R	0.225941	-3.47368
8_84264278_T_C	rs111370684	8	84264278	T	C	-0.012	0.988142	0.961538	1.01523	0.0937	11	rs111370684	0.3889	8	84264278	T	C	0.9063	1.012	0.985	1.04	0.012	0.0139	85934	401577	8	84264278	8	84264278	*	rs111370684	Y	8	85176513	chr8:85176513	rs111370684	t	c	0.9042	0.0392	0.0112	0.000467	85176513	84264278	8	84264278	8	84264278	*	Y	-0.863309	3.5
8_84444507_G_A	rs783790	8	84444507	G	A	0.0173	1.017	0.984	1.053	0.059	10	rs783790	0.3173	8	84444507	A	G	0.059	1.017	0.984	1.053	0.0173	0.0173	85934	401577	8	84444507	8	84444507	*	rs783790	R	8	85356742	chr8:85356742	rs783790	a	g	0.0555	-0.0546	0.0143	0.000141	85356742	84444507	8	84444507	8	84444507	*	R	1	-3.81818
8_84450336_G_T	rs711010	8	84450336	G	T	0.0175	1.018	0.984	1.053	0.0588	10	rs711010	0.3133	8	84450336	T	G	0.0588	1.018	0.984	1.053	0.0175	0.0173	85934	401577	8	84450336	8	84450336	*	rs711010	K	8	85362571	chr8:85362571	rs711010	t	g	0.0553	-0.055	0.0141	9.979e-05	85362571	84450336	8	84450336	8	84450336	*	K	1.01156	-3.90071
8_84453443_A_T	rs698149	8	84453443	A	T	0.0174	1.01729	0.983284	1.05263	0.0589	6	rs698149	0.3152	8	84453443	A	T	0.9411	0.983	0.95	1.017	-0.0174	0.0173	85934	401577	8	84453443	8	84453443	*	rs698149	W	8	85365678	chr8:85365678	rs698149	a	t	0.9447	0.0551	0.0141	9.692e-05	85365678	84453443	8	84453443	8	84453443	*	W	1.00578	3.9078
8_84455232_C_G	rs711013	8	84455232	C	G	0.0167	1.01729	0.983284	1.05152	0.0585	6	rs711013	0.3353	8	84455232	C	G	0.9415	0.983	0.951	1.017	-0.0167	0.0173	85934	401577	8	84455232	8	84455232	*	rs711013	S	8	85367467	chr8:85367467	rs711013	c	g	0.9447	0.0549	0.0141	0.0001027	85367467	84455232	8	84455232	8	84455232	*	S	0.965318	3.89362
8_84456432_A_C	rs711015	8	84456432	A	C	0.0173	1.01729	0.983284	1.05263	0.0587	11	rs711015	0.3181	8	84456432	A	C	0.9413	0.983	0.95	1.017	-0.0173	0.0173	85934	401577	8	84456432	8	84456432	*	rs711015	M	8	85368667	chr8:85368667	rs711015	a	c	0.9447	0.055	0.0141	9.979e-05	85368667	84456432	8	84456432	8	84456432	*	M	1	3.90071
8_84456739_T_A	rs711016	8	84456739	T	A	0.0171	1.017	0.983	1.052	0.0589	5	rs711016	0.3242	8	84456739	A	T	0.0589	1.017	0.983	1.052	0.0171	0.0173	85934	401577	8	84456739	8	84456739	*	rs711016	W	8	85368974	chr8:85368974	rs711016	a	t	0.0553	-0.055	0.0141	9.979e-05	85368974	84456739	8	84456739	8	84456739	*	W	0.988439	-3.90071
8_84459810_C_T	rs711018	8	84459810	C	T	0.017	1.017	0.983	1.052	0.0587	10	rs711018	0.3266	8	84459810	T	C	0.0587	1.017	0.983	1.052	0.017	0.0173	85934	401577	8	84459810	8	84459810	*	rs711018	Y	8	85372045	chr8:85372045	rs711018	t	c	0.0553	-0.0549	0.0141	0.0001027	85372045	84459810	8	84459810	8	84459810	*	Y	0.982659	-3.89362
8_84460346_G_A	rs28454880	8	84460346	G	A	0.0512	1.053	0.988	1.122	0.0178	10	rs28454880	0.1141	8	84460346	A	G	0.0178	1.053	0.988	1.122	0.0512	0.0324	85665	400902	8	84460346	8	84460346	*	rs28454880	R	8	85372581	chr8:85372581	rs28454880	a	g	0.0192	-0.0972	0.0253	0.000125	85372581	84460346	8	84460346	8	84460346	*	R	1.58025	-3.8419
8_84460399_T_G	rs711019	8	84460399	T	G	0.0172	1.01729	0.983284	1.05263	0.0587	11	rs711019	0.3198	8	84460399	T	G	0.9413	0.983	0.95	1.017	-0.0172	0.0173	85934	401577	8	84460399	8	84460399	*	rs711019	K	8	85372634	chr8:85372634	rs711019	t	g	0.9447	0.0548	0.0141	0.0001058	85372634	84460399	8	84460399	8	84460399	*	K	0.99422	3.88652
8_84476194_G_A	rs711022	8	84476194	G	A	0.0163	1.016	0.983	1.051	0.0587	10	rs711022	0.347	8	84476194	A	G	0.0587	1.016	0.983	1.051	0.0163	0.0173	85934	401577	8	84476194	8	84476194	*	rs711022	R	8	85388429	chr8:85388429	rs711022	a	g	0.0553	-0.0551	0.0141	9.692e-05	85388429	84476194	8	84476194	8	84476194	*	R	0.942197	-3.9078
8_84477519_A_T	rs783782	8	84477519	A	T	0.0153	1.01523	0.981354	1.05042	0.0606	6	rs783782	0.3767	8	84477519	A	T	0.9394	0.985	0.952	1.019	-0.0153	0.0173	85934	401577	8	84477519	8	84477519	*	rs783782	W	8	85389754	chr8:85389754	rs783782	a	t	0.9393	0.0576	0.0141	4.601e-05	85389754	84477519	8	84477519	8	84477519	*	W	0.884393	4.08511
8_84481773_A_C	rs711024	8	84481773	A	C	-0.0166	0.983284	0.956938	1.01112	0.9002	11	rs711024	0.2372	8	84481773	A	C	0.0998	1.017	0.989	1.045	0.0166	0.0141	85934	401577	8	84481773	8	84481773	*	rs711024	M	8	85394008	chr8:85394008	rs711024	a	c	0.0949	-0.0404	0.011	0.000238	85394008	84481773	8	84481773	8	84481773	*	M	-1.1773	-3.67273
8_84485904_T_C	rs783510	8	84485904	T	C	-0.0171	0.983284	0.95057	1.01729	0.9336	11	rs783510	0.3225	8	84485904	T	C	0.0664	1.017	0.983	1.052	0.0171	0.0173	85934	401577	8	84485904	8	84485904	*	rs783510	Y	8	85398139	chr8:85398139	rs783510	t	c	0.0554	-0.0547	0.0141	0.0001089	85398139	84485904	8	84485904	8	84485904	*	Y	-0.988439	-3.87943
8_84493184_C_T	rs1681353	8	84493184	C	T	-0.0156	0.985	0.958	1.012	0.8997	10	rs1681353	0.2669	8	84493184	T	C	0.8997	0.985	0.958	1.012	-0.0156	0.014	85934	401577	8	84493184	8	84493184	*	rs1681353	Y	8	85405419	chr8:85405419	rs1681353	t	c	0.905	0.0398	0.011	0.0002943	85405419	84493184	8	84493184	8	84493184	*	Y	-1.11429	3.61818
8_84497543_C_T	rs711029	8	84497543	C	T	-0.0155	0.985	0.958	1.012	0.8992	10	rs711029	0.2703	8	84497543	T	C	0.8992	0.985	0.958	1.012	-0.0155	0.014	85934	401577	8	84497543	8	84497543	*	rs711029	Y	8	85409778	chr8:85409778	rs711029	t	c	0.9051	0.0399	0.011	0.0002842	85409778	84497543	8	84497543	8	84497543	*	Y	-1.10714	3.62727
8_84499882_T_G	rs711031	8	84499882	T	G	-0.0162	0.984252	0.951475	1.01833	0.9329	11	rs711031	0.3488	8	84499882	T	G	0.0671	1.016	0.982	1.051	0.0162	0.0173	85934	401577	8	84499882	8	84499882	*	rs711031	K	8	85412117	chr8:85412117	rs711031	t	g	0.0553	-0.0545	0.0141	0.0001154	85412117	84499882	8	84499882	8	84499882	*	K	-0.936416	-3.86525
8_84501068_C_T	rs711034	8	84501068	C	T	-0.0153	0.985	0.958	1.012	0.8989	10	rs711034	0.2766	8	84501068	T	C	0.8989	0.985	0.958	1.012	-0.0153	0.014	85934	401577	8	84501068	8	84501068	*	rs711034	Y	8	85413303	chr8:85413303	rs711034	t	c	0.905	0.0397	0.011	0.0003049	85413303	84501068	8	84501068	8	84501068	*	Y	-1.09286	3.60909
8_84502043_A_G	rs711035	8	84502043	A	G	-0.0162	0.984252	0.951475	1.01833	0.9329	11	rs711035	0.3488	8	84502043	A	G	0.0671	1.016	0.982	1.051	0.0162	0.0173	85934	401577	8	84502043	8	84502043	*	rs711035	R	8	85414278	chr8:85414278	rs711035	a	g	0.0553	-0.0544	0.0141	0.0001188	85414278	84502043	8	84502043	8	84502043	*	R	-0.936416	-3.85816
8_84504464_T_G	rs711036	8	84504464	T	G	-0.0142	0.986193	0.953289	1.01937	0.9316	11	rs711036	0.4078	8	84504464	T	G	0.0684	1.014	0.981	1.049	0.0142	0.0171	85934	401577	8	84504464	8	84504464	*	rs711036	K	8	85416699	chr8:85416699	rs711036	t	g	0.0567	-0.0511	0.014	0.0002704	85416699	84504464	8	84504464	8	84504464	*	K	-0.830409	-3.65
8_84506644_C_T	rs711039	8	84506644	C	T	-0.0136	0.986	0.954	1.02	0.9315	10	rs711039	0.4282	8	84506644	T	C	0.9315	0.986	0.954	1.02	-0.0136	0.0171	85934	401577	8	84506644	8	84506644	*	rs711039	Y	8	85418879	chr8:85418879	rs711039	t	c	0.9433	0.0504	0.0139	0.0002954	85418879	84506644	8	84506644	8	84506644	*	Y	-0.795322	3.6259
8_84509872_G_T	rs711040	8	84509872	G	T	-0.0137	0.986	0.96	1.014	0.8975	10	rs711040	0.3271	8	84509872	T	G	0.8975	0.986	0.96	1.014	-0.0137	0.0139	85934	401577	8	84509872	8	84509872	*	rs711040	K	8	85422107	chr8:85422107	rs711040	t	g	0.9036	0.0382	0.0109	0.0004513	85422107	84509872	8	84509872	8	84509872	*	K	-0.985612	3.50459
8_84512991_T_A	rs711043	8	84512991	T	A	-0.0136	0.986	0.954	1.02	0.9316	5	rs711043	0.4269	8	84512991	A	T	0.9316	0.986	0.954	1.02	-0.0136	0.0171	85934	401577	8	84512991	8	84512991	*	rs711043	W	8	85425226	chr8:85425226	rs711043	a	t	0.9433	0.0509	0.0139	0.000257	85425226	84512991	8	84512991	8	84512991	*	W	-0.795322	3.66187
8_84513362_C_G	rs711044	8	84513362	C	G	-0.0137	0.986193	0.954198	1.02041	0.9316	6	rs711044	0.424	8	84513362	C	G	0.0684	1.014	0.98	1.048	0.0137	0.0171	85934	401577	8	84513362	8	84513362	*	rs711044	S	8	85425597	chr8:85425597	rs711044	c	g	0.0567	-0.0507	0.0139	0.0002718	85425597	84513362	8	84513362	8	84513362	*	S	-0.80117	-3.64748
8_84515191_C_A	rs711045	8	84515191	C	A	-0.012	0.988	0.962	1.015	0.8979	10	rs711045	0.3854	8	84515191	A	C	0.8979	0.988	0.962	1.015	-0.012	0.0138	85934	401577	8	84515191	8	84515191	*	rs711045	M	8	85427426	chr8:85427426	rs711045	a	c	0.9032	0.0387	0.0109	0.0003794	85427426	84515191	8	84515191	8	84515191	*	M	-0.869565	3.55046
8_84519603_C_T	rs711047	8	84519603	C	T	-0.0133	0.987	0.954	1.02	0.9315	10	rs711047	0.4366	8	84519603	T	C	0.9315	0.987	0.954	1.02	-0.0133	0.0171	85934	401577	8	84519603	8	84519603	*	rs711047	Y	8	85431838	chr8:85431838	rs711047	t	c	0.9432	0.0522	0.0139	0.0001779	85431838	84519603	8	84519603	8	84519603	*	Y	-0.777778	3.7554
8_84521032_C_G	rs28494694	8	84521032	C	G	0.0473	1.04822	0.984252	1.11607	0.0181	6	rs28494694	0.1402	8	84521032	C	G	0.9819	0.954	0.896	1.016	-0.0473	0.0321	85665	400902	8	84521032	8	84521032	*	rs28494694	S	8	85433267	chr8:85433267	rs28494694	c	g	0.9803	0.0948	0.0248	0.0001333	85433267	84521032	8	84521032	8	84521032	*	S	1.47352	3.82258
8_84528190_T_A	rs711053	8	84528190	T	A	-0.0133	0.987	0.954	1.02	0.9314	5	rs711053	0.4362	8	84528190	A	T	0.9314	0.987	0.954	1.02	-0.0133	0.0171	85934	401577	8	84528190	8	84528190	*	rs711053	W	8	85440425	chr8:85440425	rs711053	a	t	0.9432	0.051	0.014	0.0002779	85440425	84528190	8	84528190	8	84528190	*	W	-0.777778	3.64286
8_84534961_A_G	rs711055	8	84534961	A	G	-0.0131	0.987167	0.954198	1.02041	0.9313	11	rs711055	0.4436	8	84534961	A	G	0.0687	1.013	0.98	1.048	0.0131	0.0171	85934	401577	8	84534961	8	84534961	*	rs711055	R	8	85447196	chr8:85447196	rs711055	a	g	0.0567	-0.0509	0.0139	0.000257	85447196	84534961	8	84534961	8	84534961	*	R	-0.766082	-3.66187
8_84535986_A_G	rs711056	8	84535986	A	G	-0.0136	0.986193	0.954198	1.02041	0.9312	11	rs711056	0.428	8	84535986	A	G	0.0688	1.014	0.98	1.048	0.0136	0.0171	85934	401577	8	84535986	8	84535986	*	rs711056	R	8	85448221	chr8:85448221	rs711056	a	g	0.0567	-0.0511	0.014	0.0002704	85448221	84535986	8	84535986	8	84535986	*	R	-0.795322	-3.65
8_84538532_G_A	rs711057	8	84538532	G	A	-0.0125	0.988	0.961	1.015	0.8967	10	rs711057	0.3695	8	84538532	A	G	0.8967	0.988	0.961	1.015	-0.0125	0.0139	85934	401577	8	84538532	8	84538532	*	rs711057	R	8	85450767	chr8:85450767	rs711057	a	g	0.9027	0.0411	0.0109	0.0001604	85450767	84538532	8	84538532	8	84538532	*	R	-0.899281	3.77064
8_84542377_C_A	rs711058	8	84542377	C	A	-0.0134	0.987	0.96	1.014	0.897	10	rs711058	0.3363	8	84542377	A	C	0.897	0.987	0.96	1.014	-0.0134	0.014	85934	401577	8	84542377	8	84542377	*	rs711058	M	8	85454612	chr8:85454612	rs711058	a	c	0.9028	0.0409	0.0109	0.0001726	85454612	84542377	8	84542377	8	84542377	*	M	-0.957143	3.75229
8_84546345_G_C	rs783786	8	84546345	G	C	-0.0146	0.986	0.953	1.019	0.9311	5	rs783786	0.3941	8	84546345	C	G	0.9311	0.986	0.953	1.019	-0.0146	0.0172	85934	401577	8	84546345	8	84546345	*	rs783786	S	8	85458580	chr8:85458580	rs783786	c	g	0.9432	0.0503	0.0141	0.0003729	85458580	84546345	8	84546345	8	84546345	*	S	-0.848837	3.56738
8_84556856_A_G	rs1252200	8	84556856	A	G	-0.0014	0.999001	0.980392	1.01729	0.7489	11	rs1252200	0.887	8	84556856	A	G	0.2511	1.001	0.983	1.02	0.0014	0.0095	85934	401577	8	84556856	8	84556856	*	rs1252200	R	8	85469091	chr8:85469091	rs1252200	a	g	0.249	-0.027	0.0076	0.0004116	85469091	84556856	8	84556856	8	84556856	*	R	-0.147368	-3.55263
8_84557178_A_G	rs1252201	8	84557178	A	G	-0.0039	0.996016	0.97371	1.01937	0.853	11	rs1252201	0.7431	8	84557178	A	G	0.147	1.004	0.981	1.027	0.0039	0.0118	85934	401577	8	84557178	8	84557178	*	rs1252201	R	8	85469413	chr8:85469413	rs1252201	a	g	0.1473	-0.0325	0.0091	0.0003599	85469413	84557178	8	84557178	8	84557178	*	R	-0.330508	-3.57143
8_84562196_G_C	rs1252218	8	84562196	G	C	0.0036	1.004	0.981	1.027	0.1399	5	rs1252218	0.7591	8	84562196	C	G	0.1399	1.004	0.981	1.027	0.0036	0.0118	85934	401577	8	84562196	8	84562196	*	rs1252218	S	8	85474431	chr8:85474431	rs1252218	c	g	0.1472	-0.0331	0.0091	0.0002794	85474431	84562196	8	84562196	8	84562196	*	S	0.305085	-3.63736
8_84562568_G_T	rs1252217	8	84562568	G	T	-0.0003	1	0.981	1.019	0.2251	10	rs1252217	0.9745	8	84562568	T	G	0.2251	1	0.981	1.019	-0.0003	0.0097	85934	401577	8	84562568	8	84562568	*	rs1252217	K	8	85474803	chr8:85474803	rs1252217	t	g	0.2357	-0.027	0.0076	0.0004116	85474803	84562568	8	84562568	8	84562568	*	K	-0.0309278	-3.55263
8_84565001_A_G	rs1252216	8	84565001	A	G	0.0005	1	0.982318	1.01937	0.2436	11	rs1252216	0.9597	8	84565001	A	G	0.7564	1	0.981	1.018	-0.0005	0.0095	85934	401577	8	84565001	8	84565001	*	rs1252216	R	8	85477236	chr8:85477236	rs1252216	a	g	0.7508	0.0269	0.0076	0.0004325	85477236	84565001	8	84565001	8	84565001	*	R	0.0526316	3.53947
8_84566631_A_G	rs2970009	8	84566631	A	G	-0.0002	1	0.981354	1.01937	0.2252	11	rs2970009	0.9821	8	84566631	A	G	0.7748	1	0.981	1.019	0.0002	0.0097	85934	401577	8	84566631	8	84566631	*	rs2970009	R	8	85478866	chr8:85478866	rs2970009	a	g	0.7648	0.0274	0.0077	0.0004056	85478866	84566631	8	84566631	8	84566631	*	R	-0.0206186	3.55844
8_84569846_C_T	rs1252224	8	84569846	C	T	-0.0005	1	0.98	1.019	0.2246	10	rs1252224	0.9628	8	84569846	T	C	0.2246	1	0.98	1.019	-0.0005	0.0098	85934	401577	8	84569846	8	84569846	*	rs1252224	Y	8	85482081	chr8:85482081	rs1252224	t	c	0.2349	-0.0267	0.0076	0.0004771	85482081	84569846	8	84569846	8	84569846	*	Y	-0.0510204	-3.51316
8_84572485_C_A	rs1252220	8	84572485	C	A	-0.0002	1	0.981	1.019	0.2245	10	rs1252220	0.9825	8	84572485	A	C	0.2245	1	0.981	1.019	-0.0002	0.0098	85934	401577	8	84572485	8	84572485	*	rs1252220	M	8	85484720	chr8:85484720	rs1252220	a	c	0.2344	-0.0274	0.0077	0.0004056	85484720	84572485	8	84572485	8	84572485	*	M	-0.0204082	-3.55844
8_84572955_G_A	rs1252209	8	84572955	G	A	-0.0004	1	0.981	1.019	0.2251	10	rs1252209	0.9701	8	84572955	A	G	0.2251	1	0.981	1.019	-0.0004	0.0097	85934	401577	8	84572955	8	84572955	*	rs1252209	R	8	85485190	chr8:85485190	rs1252209	a	g	0.2344	-0.0275	0.0077	0.0003862	85485190	84572955	8	84572955	8	84572955	*	R	-0.0412371	-3.57143
8_84573130_T_G	rs1268561	8	84573130	T	G	-0.0001	1	0.981354	1.01937	0.2246	11	rs1268561	0.988	8	84573130	T	G	0.7754	1	0.981	1.019	0.0001	0.0098	85934	401577	8	84573130	8	84573130	*	rs1268561	K	8	85485365	chr8:85485365	rs1268561	t	g	0.7655	0.0273	0.0077	0.0004259	85485365	84573130	8	84573130	8	84573130	*	K	-0.0102041	3.54545
8_84573538_T_C	rs1252210	8	84573538	T	C	-0.0002	1	0.980392	1.01937	0.2246	11	rs1252210	0.9819	8	84573538	T	C	0.7754	1	0.981	1.02	0.0002	0.0098	85934	401577	8	84573538	8	84573538	*	rs1252210	Y	8	85485773	chr8:85485773	rs1252210	t	c	0.7656	0.0273	0.0077	0.0004259	85485773	84573538	8	84573538	8	84573538	*	Y	-0.0204082	3.54545
8_84574308_A_T	rs1268562	8	84574308	A	T	-0.0001	1	0.981354	1.01937	0.2246	6	rs1268562	0.995	8	84574308	A	T	0.7754	1	0.981	1.019	0.0001	0.0098	85934	401577	8	84574308	8	84574308	*	rs1268562	W	8	85486543	chr8:85486543	rs1268562	a	t	0.7656	0.0274	0.0077	0.0004056	85486543	84574308	8	84574308	8	84574308	*	W	-0.0102041	3.55844
8_84577805_T_C	rs1483354	8	84577805	T	C	-0.0001	1	0.981354	1.01937	0.2255	11	rs1483354	0.9901	8	84577805	T	C	0.7745	1	0.981	1.019	0.0001	0.0097	85934	401577	8	84577805	8	84577805	*	rs1483354	Y	8	85490040	chr8:85490040	rs1483354	t	c	0.7638	0.0265	0.0075	0.0004393	85490040	84577805	8	84577805	8	84577805	*	Y	-0.0103093	3.53333
8_84578921_C_T	rs1730826	8	84578921	C	T	-0.0005	1	0.981	1.019	0.225	10	rs1730826	0.9617	8	84578921	T	C	0.225	1	0.981	1.019	-0.0005	0.0097	85934	401577	8	84578921	8	84578921	*	rs1730826	Y	8	85491156	chr8:85491156	rs1730826	t	c	0.2351	-0.0269	0.0076	0.0004325	85491156	84578921	8	84578921	8	84578921	*	Y	-0.0515464	-3.53947
8_84580593_A_G	rs1730824	8	84580593	A	G		1	0.981354	1.01833	0.2427	11	rs1730824	0.9986	8	84580593	A	G	0.7573	1	0.982	1.019	0	0.0095	85934	401577	8	84580593	8	84580593	*	rs1730824	R	8	85492828	chr8:85492828	rs1730824	a	g	0.7514	0.0272	0.0076	0.0003727	85492828	84580593	8	84580593	8	84580593	*	R		3.57895
8_84582421_C_T	rs2930065	8	84582421	C	T	-0.0001	1	0.981	1.019	0.2422	10	rs2930065	0.9909	8	84582421	T	C	0.2422	1	0.981	1.019	-0.0001	0.0095	85934	401577	8	84582421	8	84582421	*	rs2930065	Y	8	85494656	chr8:85494656	rs2930065	t	c	0.2477	-0.0277	0.0077	0.0003501	85494656	84582421	8	84582421	8	84582421	*	Y	-0.0105263	-3.5974
8_84587826_T_C	rs1252208	8	84587826	T	C	-0.0001	1	0.981354	1.01833	0.2422	11	rs1252208	0.9918	8	84587826	T	C	0.7578	1	0.982	1.019	0.0001	0.0095	85934	401577	8	84587826	8	84587826	*	rs1252208	Y	8	85500061	chr8:85500061	rs1252208	t	c	0.7523	0.0273	0.0077	0.0004259	85500061	84587826	8	84587826	8	84587826	*	Y	-0.0105263	3.54545
8_84588296_T_C	rs1252205	8	84588296	T	C	-0.0001	1	0.981354	1.01833	0.242	11	rs1252205	0.9929	8	84588296	T	C	0.758	1	0.982	1.019	0.0001	0.0095	85934	401577	8	84588296	8	84588296	*	rs1252205	Y	8	85500531	chr8:85500531	rs1252205	t	c	0.752	0.0273	0.0076	0.0003546	85500531	84588296	8	84588296	8	84588296	*	Y	-0.0105263	3.59211
8_84602874_T_G	rs1252225	8	84602874	T	G	-0.0004	1	0.981354	1.01833	0.241	11	rs1252225	0.9698	8	84602874	T	G	0.759	1	0.982	1.019	0.0004	0.0095	85934	401577	8	84602874	8	84602874	*	rs1252225	D	8	85515109	chr8:85515109	rs1252225	t	g	0.7515	0.0264	0.0074	0.0003833	85515109	84602874	8	84602874	8	84602874	*	D	-0.0421053	3.56757
8_84604511_C_A	rs1842962	8	84604511	C	A	-0.0005	1	0.981	1.018	0.241	10	rs1842962	0.954	8	84604511	A	C	0.241	1	0.981	1.018	-0.0005	0.0095	85934	401577	8	84604511	8	84604511	*	rs1842962	M	8	85516746	chr8:85516746	rs1842962	a	c	0.2485	-0.0265	0.0074	0.0003642	85516746	84604511	8	84604511	8	84604511	*	M	-0.0526316	-3.58108
8_84606988_G_T	rs1351724	8	84606988	G	T	-0.0017	0.998	0.98	1.017	0.2248	10	rs1351724	0.8588	8	84606988	T	G	0.2248	0.998	0.98	1.017	-0.0017	0.0097	85934	401577	8	84606988	8	84606988	*	rs1351724	K	8	85519223	chr8:85519223	rs1351724	t	g	0.2358	-0.0273	0.0075	0.000293	85519223	84606988	8	84606988	8	84606988	*	K	-0.175258	-3.64
8_84608731_T_C	rs1466522	8	84608731	T	C	-0.001	0.999001	0.980392	1.01729	0.2421	11	rs1466522	0.9154	8	84608731	T	C	0.7579	1.001	0.983	1.02	0.001	0.0095	85934	401577	8	84608731	8	84608731	*	rs1466522	Y	8	85520966	chr8:85520966	rs1466522	t	c	0.7498	0.0254	0.0072	0.0004384	85520966	84608731	8	84608731	8	84608731	*	Y	-0.105263	3.52778
8_84611363_A_G	rs7828076	8	84611363	A	G	-0.0009	0.999001	0.980392	1.01833	0.2422	11	rs7828076	0.9253	8	84611363	A	G	0.7578	1.001	0.982	1.02	0.0009	0.0095	85934	401577	8	84611363	8	84611363	*	rs7828076	R	8	85523598	chr8:85523598	rs7828076	a	g	0.751	0.0274	0.0075	0.0002784	85523598	84611363	8	84611363	8	84611363	*	R	-0.0947368	3.65333
8_84611521_C_T	rs28465008	8	84611521	C	T	-0.0014	0.999	0.98	1.018	0.225	10	rs28465008	0.8888	8	84611521	T	C	0.225	0.999	0.98	1.018	-0.0014	0.0097	85934	401577	8	84611521	8	84611521	*	rs28465008	Y	8	85523756	chr8:85523756	rs28465008	t	c	0.2362	-0.027	0.0075	0.0003415	85523756	84611521	8	84611521	8	84611521	*	Y	-0.14433	-3.6
8_84613191_G_A	rs72679385	8	84613191	G	A	-0.0014	0.999	0.98	1.018	0.225	10	rs72679385	0.8884	8	84613191	A	G	0.225	0.999	0.98	1.018	-0.0014	0.0097	85934	401577	8	84613191	8	84613191	*	rs72679385	R	8	85525426	chr8:85525426	rs72679385	a	g	0.2353	-0.0281	0.0076	0.0002365	85525426	84613191	8	84613191	8	84613191	*	R	-0.14433	-3.69737
8_84614369_A_G	rs7842614	8	84614369	A	G	-0.0006	0.999001	0.981354	1.01833	0.2424	11	rs7842614	0.9507	8	84614369	A	G	0.7576	1.001	0.982	1.019	0.0006	0.0095	85934	401577	8	84614369	8	84614369	*	rs7842614	R	8	85526604	chr8:85526604	rs7842614	a	g	0.7494	0.0261	0.0073	0.0003693	85526604	84614369	8	84614369	8	84614369	*	R	-0.0631579	3.57534
8_84621223_C_T	rs28695582	8	84621223	C	T	-0.0007	0.999	0.981	1.018	0.2422	10	rs28695582	0.9378	8	84621223	T	C	0.2422	0.999	0.981	1.018	-0.0007	0.0095	85934	401577	8	84621223	8	84621223	*	rs28695582	Y	8	85533458	chr8:85533458	rs28695582	t	c	0.2489	-0.0278	0.0075	0.0002263	85533458	84621223	8	84621223	8	84621223	*	Y	-0.0736842	-3.70667
8_84621348_C_G	rs28446816	8	84621348	C	G	-0.001	0.999001	0.980392	1.01729	0.2419	6	rs28446816	0.9159	8	84621348	C	G	0.7581	1.001	0.983	1.02	0.001	0.0095	85934	401577	8	84621348	8	84621348	*	rs28446816	S	8	85533583	chr8:85533583	rs28446816	c	g	0.7512	0.0277	0.0075	0.0002384	85533583	84621348	8	84621348	8	84621348	*	S	-0.105263	3.69333
8_84627622_C_T	rs10104232	8	84627622	C	T	-0.0016	0.998	0.98	1.017	0.2431	10	rs10104232	0.867	8	84627622	T	C	0.2431	0.998	0.98	1.017	-0.0016	0.0095	85934	401577	8	84627622	8	84627622	*	rs10104232	Y	8	85539857	chr8:85539857	rs10104232	t	c	0.25	-0.0263	0.0074	0.0004034	85539857	84627622	8	84627622	8	84627622	*	Y	-0.168421	-3.55405
8_84630281_G_A	rs9987099	8	84630281	G	A	-0.0021	0.998	0.979	1.017	0.2259	10	rs9987099	0.8283	8	84630281	A	G	0.2259	0.998	0.979	1.017	-0.0021	0.0097	85934	401577	8	84630281	8	84630281	*	rs9987099	R	8	85542516	chr8:85542516	rs9987099	a	g	0.2364	-0.0272	0.0075	0.0003084	85542516	84630281	8	84630281	8	84630281	*	R	-0.216495	-3.62667
8_84630847_T_G	rs7819269	8	84630847	T	G	-0.0019	0.998004	0.979432	1.01729	0.2266	11	rs7819269	0.8485	8	84630847	T	G	0.7734	1.002	0.983	1.021	0.0019	0.0097	85934	401577	8	84630847	8	84630847	*	rs7819269	K	8	85543082	chr8:85543082	rs7819269	t	g	0.763	0.0273	0.0076	0.0003546	85543082	84630847	8	84630847	8	84630847	*	K	-0.195876	3.59211
8_84632039_G_T	rs28760488	8	84632039	G	T	-0.0019	0.998	0.979	1.017	0.2265	10	rs28760488	0.8445	8	84632039	T	G	0.2265	0.998	0.979	1.017	-0.0019	0.0097	85934	401577	8	84632039	8	84632039	*	rs28760488	K	8	85544274	chr8:85544274	rs28760488	t	g	0.237	-0.0274	0.0076	0.0003373	85544274	84632039	8	84632039	8	84632039	*	K	-0.195876	-3.60526
8_84632687_G_A	rs16913056	8	84632687	G	A	-0.0002	1	0.981	1.019	0.2448	10	rs16913056	0.9812	8	84632687	A	G	0.2448	1	0.981	1.019	-0.0002	0.0095	85934	401577	8	84632687	8	84632687	*	rs16913056	R	8	85544922	chr8:85544922	rs16913056	a	g	0.2514	-0.0266	0.0074	0.0003459	85544922	84632687	8	84632687	8	84632687	*	R	-0.0210526	-3.59459
8_84637734_A_G	rs10094897	8	84637734	A	G	-0.0014	0.999001	0.979432	1.01729	0.2267	11	rs10094897	0.8884	8	84637734	A	G	0.7733	1.001	0.983	1.021	0.0014	0.0097	85934	401577	8	84637734	8	84637734	*	rs10094897	R	8	85549969	chr8:85549969	rs10094897	a	g	0.7627	0.0272	0.0076	0.0003727	85549969	84637734	8	84637734	8	84637734	*	R	-0.14433	3.57895
8_84648015_A_G	rs56335539	8	84648015	A	G	-0.0015	0.998004	0.979432	1.01729	0.2266	11	rs56335539	0.8806	8	84648015	A	G	0.7734	1.002	0.983	1.021	0.0015	0.0097	85934	401577	8	84648015	8	84648015	*	rs56335539	R	8	85560250	chr8:85560250	rs56335539	a	g	0.7626	0.0277	0.0076	0.00029	85560250	84648015	8	84648015	8	84648015	*	R	-0.154639	3.64474
8_84648598_C_T	rs4416819	8	84648598	C	T	-0.0012	0.999	0.98	1.018	0.2433	10	rs4416819	0.9023	8	84648598	T	C	0.2433	0.999	0.98	1.018	-0.0012	0.0095	85934	401577	8	84648598	8	84648598	*	rs4416819	B	8	85560833	chr8:85560833	rs4416819	t	c	0.2439	-0.0291	0.0082	0.0003663	85560833	84648598	8	84648598	8	84648598	*	B	-0.126316	-3.54878
8_84651700_C_T	rs10109730	8	84651700	C	T	-0.0019	0.998	0.979	1.017	0.226	10	rs10109730	0.8451	8	84651700	T	C	0.226	0.998	0.979	1.017	-0.0019	0.0097	85934	401577	8	84651700	8	84651700	*	rs10109730	Y	8	85563935	chr8:85563935	rs10109730	t	c	0.2375	-0.0261	0.0074	0.0004465	85563935	84651700	8	84651700	8	84651700	*	Y	-0.195876	-3.52703
8_84655459_A_G	rs76933210	8	84655459	A	G	-0.001	0.999001	0.980392	1.01729	0.2438	11	rs76933210	0.9186	8	84655459	A	G	0.7562	1.001	0.983	1.02	0.001	0.0095	85934	401577	8	84655459	8	84655459	*	rs76933210	R	8	85567694	chr8:85567694	rs76933210	a	g	0.7492	0.0273	0.0075	0.000293	85567694	84655459	8	84655459	8	84655459	*	R	-0.105263	3.64
8_84655745_A_C	rs35584139	8	84655745	A	C	-0.0014	0.999001	0.980392	1.01729	0.244	11	rs35584139	0.88	8	84655745	A	C	0.756	1.001	0.983	1.02	0.0014	0.0095	85934	401577	8	84655745	8	84655745	*	rs35584139	M	8	85567980	chr8:85567980	rs35584139	a	c	0.7488	0.0267	0.0075	0.0003974	85567980	84655745	8	84655745	8	84655745	*	M	-0.147368	3.56
8_84656425_G_T	rs729076	8	84656425	G	T	-0.0012	0.999	0.98	1.018	0.2432	10	rs729076	0.8955	8	84656425	T	G	0.2432	0.999	0.98	1.018	-0.0012	0.0095	85934	401577	8	84656425	8	84656425	*	rs729076	K	8	85568660	chr8:85568660	rs729076	t	g	0.2506	-0.026	0.0073	0.000389	85568660	84656425	8	84656425	8	84656425	*	K	-0.126316	-3.56164
8_84661382_A_G	rs17794266	8	84661382	A	G	-0.0015	0.998004	0.979432	1.01729	0.2268	11	rs17794266	0.8748	8	84661382	A	G	0.7732	1.002	0.983	1.021	0.0015	0.0097	85934	401577	8	84661382	8	84661382	*	rs17794266	R	8	85573617	chr8:85573617	rs17794266	a	g	0.7626	0.0272	0.0076	0.0003727	85573617	84661382	8	84661382	8	84661382	*	R	-0.154639	3.57895
8_84663916_A_G	rs7825871	8	84663916	A	G	-0.0005	0.999001	0.981354	1.01833	0.2441	11	rs7825871	0.9615	8	84663916	A	G	0.7559	1.001	0.982	1.019	0.0005	0.0095	85934	401577	8	84663916	8	84663916	*	rs7825871	R	8	85576151	chr8:85576151	rs7825871	a	g	0.7498	0.0288	0.0077	0.0002015	85576151	84663916	8	84663916	8	84663916	*	R	-0.0526316	3.74026
8_84664811_C_T	rs2403018	8	84664811	C	T	-0.0011	0.999	0.98	1.018	0.2261	10	rs2403018	0.9071	8	84664811	T	C	0.2261	0.999	0.98	1.018	-0.0011	0.0097	85934	401577	8	84664811	8	84664811	*	rs2403018	Y	8	85577046	chr8:85577046	rs2403018	t	c	0.2371	-0.0274	0.0075	0.0002784	85577046	84664811	8	84664811	8	84664811	*	Y	-0.113402	-3.65333
8_84665982_G_T	rs10504807	8	84665982	G	T	-0.0008	0.999	0.981	1.018	0.2434	10	rs10504807	0.9346	8	84665982	T	G	0.2434	0.999	0.981	1.018	-0.0008	0.0095	85934	401577	8	84665982	8	84665982	*	rs10504807	D	8	85578217	chr8:85578217	rs10504807	t	g	0.249	-0.0287	0.0077	0.0002121	85578217	84665982	8	84665982	8	84665982	*	D	-0.0842105	-3.72727
8_84667982_A_G	rs17794302	8	84667982	A	G	-0.0009	0.999001	0.980392	1.01833	0.2268	11	rs17794302	0.9246	8	84667982	A	G	0.7732	1.001	0.982	1.02	0.0009	0.0097	85934	401577	8	84667982	8	84667982	*	rs17794302	R	8	85580217	chr8:85580217	rs17794302	a	g	0.7624	0.0273	0.0076	0.0003546	85580217	84667982	8	84667982	8	84667982	*	R	-0.0927835	3.59211
8_84670915_A_C	rs66683633	8	84670915	A	C	-0.0002	1	0.981354	1.01937	0.227	11	rs66683633	0.9854	8	84670915	A	C	0.773	1	0.981	1.019	0.0002	0.0097	85934	401577	8	84670915	8	84670915	*	rs66683633	M	8	85583150	chr8:85583150	rs66683633	a	c	0.7625	0.0276	0.0076	0.000305	85583150	84670915	8	84670915	8	84670915	*	M	-0.0206186	3.63158
8_84671890_G_A	rs72681005	8	84671890	G	A	-0.0014	0.999	0.98	1.018	0.2257	10	rs72681005	0.884	8	84671890	A	G	0.2257	0.999	0.98	1.018	-0.0014	0.0097	85934	401577	8	84671890	8	84671890	*	rs72681005	R	8	85584125	chr8:85584125	rs72681005	a	g	0.2368	-0.0272	0.0075	0.0003084	85584125	84671890	8	84671890	8	84671890	*	R	-0.14433	-3.62667
8_84672982_C_A	rs7015427	8	84672982	C	A	-0.0011	0.999	0.98	1.018	0.2425	10	rs7015427	0.9099	8	84672982	A	C	0.2425	0.999	0.98	1.018	-0.0011	0.0095	85934	401577	8	84672982	8	84672982	*	rs7015427	M	8	85585217	chr8:85585217	rs7015427	a	c	0.2487	-0.0288	0.0077	0.0002015	85585217	84672982	8	84672982	8	84672982	*	M	-0.115789	-3.74026
8_84673127_G_T	rs7016001	8	84673127	G	T	-0.0007	0.999	0.98	1.018	0.2263	10	rs7016001	0.9404	8	84673127	T	G	0.2263	0.999	0.98	1.018	-0.0007	0.0097	85934	401577	8	84673127	8	84673127	*	rs7016001	K	8	85585362	chr8:85585362	rs7016001	t	g	0.2369	-0.0272	0.0075	0.0003084	85585362	84673127	8	84673127	8	84673127	*	K	-0.0721649	-3.62667
8_84679283_A_G	rs16913090	8	84679283	A	G	-0.0002	1	0.981354	1.01833	0.2437	11	rs16913090	0.9801	8	84679283	A	G	0.7563	1	0.982	1.019	0.0002	0.0095	85934	401577	8	84679283	8	84679283	*	rs16913090	R	8	85591518	chr8:85591518	rs16913090	a	g	0.7492	0.0268	0.0074	0.000312	85591518	84679283	8	84679283	8	84679283	*	R	-0.0210526	3.62162
8_84682438_T_C	rs10100195	8	84682438	T	C	0.0001	1	0.981354	1.01937	0.2271	11	rs10100195	0.9946	8	84682438	T	C	0.7729	1	0.981	1.019	-0.0001	0.0097	85934	401577	8	84682438	8	84682438	*	rs10100195	Y	8	85594673	chr8:85594673	rs10100195	t	c	0.7625	0.0274	0.0075	0.0002784	85594673	84682438	8	84682438	8	84682438	*	Y	0.0103093	3.65333
8_84684086_T_C	rs9886561	8	84684086	T	C	-0.0001	1	0.981354	1.01833	0.2435	11	rs9886561	0.9877	8	84684086	T	C	0.7565	1	0.982	1.019	0.0001	0.0095	85934	401577	8	84684086	8	84684086	*	rs9886561	Y	8	85596321	chr8:85596321	rs9886561	t	c	0.7492	0.0268	0.0074	0.000312	85596321	84684086	8	84684086	8	84684086	*	Y	-0.0105263	3.62162
8_84684675_G_A	rs7841984	8	84684675	G	A	-0.0003	1	0.981	1.018	0.2436	10	rs7841984	0.9759	8	84684675	A	G	0.2436	1	0.981	1.018	-0.0003	0.0095	85934	401577	8	84684675	8	84684675	*	rs7841984	R	8	85596910	chr8:85596910	rs7841984	a	g	0.2507	-0.0267	0.0074	0.0003286	85596910	84684675	8	84684675	8	84684675	*	R	-0.0315789	-3.60811
8_84684765_A_G	rs17726976	8	84684765	A	G	0.0014	1.001	0.981354	1.02249	0.186	11	rs17726976	0.8939	8	84684765	A	G	0.814	0.999	0.978	1.019	-0.0014	0.0104	85934	401577	8	84684765	8	84684765	*	rs17726976	R	8	85597000	chr8:85597000	rs17726976	a	g	0.8046	0.0297	0.0083	0.0003299	85597000	84684765	8	84684765	8	84684765	*	R	0.134615	3.57831
8_84685457_A_G	rs1565226	8	84685457	A	G	-0.0038	0.996016	0.980392	1.01215	0.4883	11	rs1565226	0.6473	8	84685457	A	G	0.5117	1.004	0.988	1.02	0.0038	0.0082	85934	401577	8	84685457	8	84685457	*	rs1565226	R	8	85597692	chr8:85597692	rs1565226	a	g	0.5086	-0.0237	0.0064	0.0002066	85597692	84685457	8	84685457	8	84685457	*	R	-0.463415	-3.70312
8_84687241_G_A	rs28704917	8	84687241	G	A	-0.001	0.999	0.98	1.018	0.2259	10	rs28704917	0.9167	8	84687241	A	G	0.2259	0.999	0.98	1.018	-0.001	0.0097	85934	401577	8	84687241	8	84687241	*	rs28704917	R	8	85599476	chr8:85599476	rs28704917	a	g	0.2367	-0.0275	0.0075	0.0002644	85599476	84687241	8	84687241	8	84687241	*	R	-0.103093	-3.66667
8_84690076_C_T	rs7840920	8	84690076	C	T	-0.0017	0.998	0.98	1.017	0.2259	10	rs7840920	0.8598	8	84690076	T	C	0.2259	0.998	0.98	1.017	-0.0017	0.0097	85934	401577	8	84690076	8	84690076	*	rs7840920	Y	8	85602311	chr8:85602311	rs7840920	t	c	0.2365	-0.0277	0.0076	0.00029	85602311	84690076	8	84690076	8	84690076	*	Y	-0.175258	-3.64474
8_84690088_C_T	rs7840925	8	84690088	C	T	0.0001	1	0.982	1.019	0.2437	10	rs7840925	0.9908	8	84690088	T	C	0.2437	1	0.982	1.019	0.0001	0.0095	85934	401577	8	84690088	8	84690088	*	rs7840925	Y	8	85602323	chr8:85602323	rs7840925	t	c	0.2506	-0.0252	0.0072	0.0004864	85602323	84690088	8	84690088	8	84690088	*	Y	0.0105263	-3.5
8_84691327_A_C	rs1387063	8	84691327	A	C	-0.0042	0.996016	0.980392	1.01215	0.4874	11	rs1387063	0.6122	8	84691327	A	C	0.5126	1.004	0.988	1.02	0.0042	0.0082	85934	401577	8	84691327	8	84691327	*	rs1387063	M	8	85603562	chr8:85603562	rs1387063	a	c	0.5089	-0.0225	0.0064	0.0004269	85603562	84691327	8	84691327	8	84691327	*	M	-0.512195	-3.51562
8_84691602_A_C	rs10504808	8	84691602	A	C	-0.0003	1	0.981354	1.01833	0.2436	11	rs10504808	0.9728	8	84691602	A	C	0.7564	1	0.982	1.019	0.0003	0.0095	85934	401577	8	84691602	8	84691602	*	rs10504808	M	8	85603837	chr8:85603837	rs10504808	a	c	0.7492	0.0262	0.0074	0.0004244	85603837	84691602	8	84691602	8	84691602	*	M	-0.0315789	3.54054
8_84692061_A_G	rs10958225	8	84692061	A	G	-0.0004	1	0.981354	1.01833	0.2436	11	rs10958225	0.9645	8	84692061	A	G	0.7564	1	0.982	1.019	0.0004	0.0095	85934	401577	8	84692061	8	84692061	*	rs10958225	R	8	85604296	chr8:85604296	rs10958225	a	g	0.7492	0.0261	0.0074	0.0004465	85604296	84692061	8	84692061	8	84692061	*	R	-0.0421053	3.52703
8_84693117_T_G	rs7010348	8	84693117	T	G	-0.001	0.999001	0.980392	1.01833	0.2264	11	rs7010348	0.9213	8	84693117	T	G	0.7736	1.001	0.982	1.02	0.001	0.0097	85934	401577	8	84693117	8	84693117	*	rs7010348	K	8	85605352	chr8:85605352	rs7010348	t	g	0.7628	0.0281	0.0076	0.0002365	85605352	84693117	8	84693117	8	84693117	*	K	-0.103093	3.69737
8_84695122_A_C	rs28562454	8	84695122	A	C	-0.0004	1	0.981354	1.01833	0.2438	11	rs28562454	0.9649	8	84695122	A	C	0.7562	1	0.982	1.019	0.0004	0.0095	85934	401577	8	84695122	8	84695122	*	rs28562454	M	8	85607357	chr8:85607357	rs28562454	a	c	0.7489	0.0257	0.0073	0.000454	85607357	84695122	8	84695122	8	84695122	*	M	-0.0421053	3.52055
8_84696130_T_G	rs17794614	8	84696130	T	G	-0.001	0.999001	0.980392	1.01833	0.2263	11	rs17794614	0.9179	8	84696130	T	G	0.7737	1.001	0.982	1.02	0.001	0.0097	85934	401577	8	84696130	8	84696130	*	rs17794614	K	8	85608365	chr8:85608365	rs17794614	t	g	0.7627	0.028	0.0076	0.0002489	85608365	84696130	8	84696130	8	84696130	*	K	-0.103093	3.68421
8_84697658_G_T	rs28549214	8	84697658	G	T	-0.0012	0.999	0.98	1.018	0.2258	10	rs28549214	0.9046	8	84697658	T	G	0.2258	0.999	0.98	1.018	-0.0012	0.0097	85934	401577	8	84697658	8	84697658	*	rs28549214	K	8	85609893	chr8:85609893	rs28549214	t	g	0.2369	-0.0274	0.0075	0.0002784	85609893	84697658	8	84697658	8	84697658	*	K	-0.123711	-3.65333
8_84699108_C_T	rs2220426	8	84699108	C	T	-0.0003	1	0.981	1.018	0.243	10	rs2220426	0.9753	8	84699108	T	C	0.243	1	0.981	1.018	-0.0003	0.0095	85934	401577	8	84699108	8	84699108	*	rs2220426	Y	8	85611343	chr8:85611343	rs2220426	t	c	0.2496	-0.0277	0.0075	0.0002384	85611343	84699108	8	84699108	8	84699108	*	Y	-0.0315789	-3.69333
8_84700959_T_C	rs56165928	8	84700959	T	C	-0.0008	0.999001	0.980392	1.01833	0.226	11	rs56165928	0.9364	8	84700959	T	C	0.774	1.001	0.982	1.02	0.0008	0.0097	85934	401577	8	84700959	8	84700959	*	rs56165928	Y	8	85613194	chr8:85613194	rs56165928	t	c	0.7627	0.0272	0.0075	0.0003084	85613194	84700959	8	84700959	8	84700959	*	Y	-0.0824742	3.62667
8_84702760_T_G	rs6997041	8	84702760	T	G		1	0.981354	1.01833	0.2436	11	rs6997041	0.9965	8	84702760	T	G	0.7564	1	0.982	1.019	0	0.0095	85934	401577	8	84702760	8	84702760	*	rs6997041	B	8	85614995	chr8:85614995	rs6997041	t	g	0.7499	0.0286	0.0076	0.0001827	85614995	84702760	8	84702760	8	84702760	*	B		3.76316
8_84702824_A_G	rs7014897	8	84702824	A	G	-0.0009	0.999001	0.980392	1.01833	0.2266	11	rs7014897	0.9297	8	84702824	A	G	0.7734	1.001	0.982	1.02	0.0009	0.0097	85934	401577	8	84702824	8	84702824	*	rs7014897	R	8	85615059	chr8:85615059	rs7014897	a	g	0.7624	0.028	0.0076	0.0002489	85615059	84702824	8	84702824	8	84702824	*	R	-0.0927835	3.68421
8_84703578_C_A	rs28522382	8	84703578	C	A	-0.0011	0.999	0.98	1.018	0.2258	10	rs28522382	0.9114	8	84703578	A	C	0.2258	0.999	0.98	1.018	-0.0011	0.0097	85934	401577	8	84703578	8	84703578	*	rs28522382	M	8	85615813	chr8:85615813	rs28522382	a	c	0.2368	-0.0277	0.0075	0.0002384	85615813	84703578	8	84703578	8	84703578	*	M	-0.113402	-3.69333
8_84707649_G_T	rs28676726	8	84707649	G	T	-0.0008	0.999	0.98	1.018	0.2258	10	rs28676726	0.9305	8	84707649	T	G	0.2258	0.999	0.98	1.018	-0.0008	0.0097	85934	401577	8	84707649	8	84707649	*	rs28676726	K	8	85619884	chr8:85619884	rs28676726	t	g	0.2376	-0.0268	0.0074	0.000312	85619884	84707649	8	84707649	8	84707649	*	K	-0.0824742	-3.62162
8_84708459_G_T	rs4740031	8	84708459	G	T	-0.0053	0.995	0.979	1.011	0.4818	10	rs4740031	0.5193	8	84708459	T	G	0.4818	0.995	0.979	1.011	-0.0053	0.0082	85934	401577	8	84708459	8	84708459	*	rs4740031	K	8	85620694	chr8:85620694	rs4740031	t	g	0.4858	0.0237	0.0064	0.0002066	85620694	84708459	8	84708459	8	84708459	*	K	-0.646341	3.70312
8_84709826_C_A	rs72681013	8	84709826	C	A		1	0.981	1.019	0.2306	10	rs72681013	0.9986	8	84709826	A	C	0.2306	1	0.981	1.019	0	0.0096	85934	401577	8	84709826	8	84709826	*	rs72681013	M	8	85622061	chr8:85622061	rs72681013	a	c	0.2415	-0.0269	0.0075	0.0003593	85622061	84709826	8	84709826	8	84709826	*	M		-3.58667
8_84710405_G_T	rs34970569	8	84710405	G	T	-0.0052	0.995	0.979	1.011	0.4817	10	rs34970569	0.5237	8	84710405	T	G	0.4817	0.995	0.979	1.011	-0.0052	0.0082	85934	401577	8	84710405	8	84710405	*	rs34970569	D	8	85622640	chr8:85622640	rs34970569	t	g	0.4858	0.0237	0.0064	0.0002066	85622640	84710405	8	84710405	8	84710405	*	D	-0.634146	3.70312
8_84714431_G_T	rs13266372	8	84714431	G	T	-0.0045	0.996	0.98	1.012	0.4815	10	rs13266372	0.5864	8	84714431	T	G	0.4815	0.996	0.98	1.012	-0.0045	0.0082	85934	401577	8	84714431	8	84714431	*	rs13266372	K	8	85626666	chr8:85626666	rs13266372	t	g	0.4854	0.0239	0.0064	0.0001825	85626666	84714431	8	84714431	8	84714431	*	K	-0.54878	3.73438
8_84714936_C_T	rs10093758	8	84714936	C	T	-0.0001	1	0.981	1.019	0.2442	10	rs10093758	0.9882	8	84714936	T	C	0.2442	1	0.981	1.019	-0.0001	0.0095	85934	401577	8	84714936	8	84714936	*	rs10093758	Y	8	85627171	chr8:85627171	rs10093758	t	c	0.2495	-0.0265	0.0075	0.0004393	85627171	84714936	8	84714936	8	84714936	*	Y	-0.0105263	-3.53333
8_84716057_G_T	rs28405987	8	84716057	G	T		1	0.982	1.019	0.249	10	rs28405987	0.9968	8	84716057	T	G	0.249	1	0.982	1.019	0	0.0094	85934	401577	8	84716057	8	84716057	*	rs28405987	K	8	85628292	chr8:85628292	rs28405987	t	g	0.2553	-0.0266	0.0074	0.0003459	85628292	84716057	8	84716057	8	84716057	*	K		-3.59459
8_84784192_G_A	rs2634048	8	84784192	G	A	0.002	1.002	0.984	1.021	0.2434	10	rs2634048	0.8354	8	84784192	A	G	0.2434	1.002	0.984	1.021	0.002	0.0095	85934	401577	8	84784192	8	84784192	*	rs2634048	R	8	85696427	chr8:85696427	rs2634048	a	g	0.2502	-0.0272	0.0077	0.0004471	85696427	84784192	8	84784192	8	84784192	*	R	0.210526	-3.53247
8_86323708_T_C	rs2976201	8	86323708	T	C	-0.0121	0.988142	0.970874	1.00604	0.2864	11	rs2976201	0.1754	8	86323708	T	C	0.7136	1.012	0.994	1.03	0.0121	0.009	85934	401577	8	86323708	8	86323708	*	rs2976201	Y	8	87335937	chr8:87335937	rs2976201	t	c	0.7088	0.0246	0.007	0.0004536	87335937	86323708	8	86323708	8	86323708	*	Y	-1.34444	3.51429
8_86483255_T_A	rs13255755	8	86483255	T	A	-0.0096	0.99	0.958	1.024	0.0647	5	rs13255755	0.5738	8	86483255	A	T	0.0647	0.99	0.958	1.024	-0.0096	0.0171	85934	401577	8	86483255	8	86483255	*	rs13255755	W	8	87495484	chr8:87495484	rs13255755	a	t	0.0714	-0.0457	0.013	0.0004316	87495484	86483255	8	86483255	8	86483255	*	W	-0.561404	-3.51538
8_86617461_G_A	rs58741016	8	86617461	G	A	0.1004	1.106	0.988	1.237	0.0057	10	rs58741016	0.08017	8	86617461	A	G	0.0057	1.106	0.988	1.237	0.1004	0.0574	84867	399287	8	86617461	8	86617461	*	rs58741016	R	8	87629689	chr8:87629689	rs58741016	a	g	0.0056	-0.1797	0.0482	0.0001907	87629689	86617461	8	86617461	8	86617461	*	R	1.74913	-3.72822
8_87238418_A_G	rs4961014	8	87238418	A	G	0.0017	1.002	0.968054	1.03627	0.9322	11	rs4961014	0.9201	8	87238418	A	G	0.0678	0.998	0.965	1.033	-0.0017	0.0172	85934	401577	8	87238418	8	87238418	*	rs4961014	R	8	88250646	chr8:88250646	rs4961014	a	g	0.0617	0.0497	0.0136	0.0002608	88250646	87238418	8	87238418	8	87238418	*	R	0.0988372	3.65441
8_87257075_A_T	rs10097963	8	87257075	A	T	0.0068	1.00705	0.990099	1.02354	0.3949	6	rs10097963	0.4153	8	87257075	A	T	0.6051	0.993	0.977	1.01	-0.0068	0.0084	85934	401577	8	87257075	8	87257075	*	rs10097963	W	8	88269303	chr8:88269303	rs10097963	a	t	0.5975	0.023	0.0065	0.0003955	88269303	87257075	8	87257075	8	87257075	*	W	0.809524	3.53846
8_87257925_C_T	rs13251166	8	87257925	C	T	0.0075	1.008	0.991	1.024	0.3962	10	rs13251166	0.3686	8	87257925	T	C	0.3962	1.008	0.991	1.024	0.0075	0.0083	85934	401577	8	87257925	8	87257925	*	rs13251166	Y	8	88270153	chr8:88270153	rs13251166	t	c	0.4034	-0.0228	0.0065	0.0004443	88270153	87257925	8	87257925	8	87257925	*	Y	0.903614	-3.50769
8_87259630_G_A	rs4960935	8	87259630	G	A	0.0067	1.007	0.99	1.023	0.3949	10	rs4960935	0.4201	8	87259630	A	G	0.3949	1.007	0.99	1.023	0.0067	0.0083	85934	401577	8	87259630	8	87259630	*	rs4960935	R	8	88271858	chr8:88271858	rs4960935	a	g	0.4025	-0.0229	0.0065	0.0004192	88271858	87259630	8	87259630	8	87259630	*	R	0.807229	-3.52308
8_87260096_C_T	rs13254110	8	87260096	C	T	0.0066	1.007	0.99	1.023	0.3949	10	rs13254110	0.4274	8	87260096	T	C	0.3949	1.007	0.99	1.023	0.0066	0.0083	85934	401577	8	87260096	8	87260096	*	rs13254110	Y	8	88272324	chr8:88272324	rs13254110	t	c	0.4026	-0.0229	0.0065	0.0004192	88272324	87260096	8	87260096	8	87260096	*	Y	0.795181	-3.52308
8_87265605_G_A	rs10216557	8	87265605	G	A	0.0153	1.015	0.998	1.033	0.3332	10	rs10216557	0.07709	8	87265605	A	G	0.3332	1.015	0.998	1.033	0.0153	0.0087	85934	401577	8	87265605	8	87265605	*	rs10216557	R	8	88277833	chr8:88277833	rs10216557	a	g	0.3388	-0.0253	0.0068	0.0002012	88277833	87265605	8	87265605	8	87265605	*	R	1.75862	-3.72059
8_87267442_A_G	rs12678975	8	87267442	A	G	-0.0389	0.961538	0.915751	1.0101	0.9658	11	rs12678975	0.1207	8	87267442	A	G	0.0342	1.04	0.99	1.092	0.0389	0.0251	85934	401577	8	87267442	8	87267442	*	rs12678975	R	8	88279670	chr8:88279670	rs12678975	a	g	0.0263	0.0749	0.0207	0.0003028	88279670	87267442	8	87267442	8	87267442	*	R	-1.5498	3.61836
8_87277465_G_A	rs13250179	8	87277465	G	A	0.0064	1.006	0.99	1.023	0.3948	10	rs13250179	0.442	8	87277465	A	G	0.3948	1.006	0.99	1.023	0.0064	0.0083	85934	401577	8	87277465	8	87277465	*	rs13250179	R	8	88289693	chr8:88289693	rs13250179	a	g	0.4023	-0.0228	0.0065	0.0004443	88289693	87277465	8	87277465	8	87277465	*	R	0.771084	-3.50769
8_87306439_T_C	rs13250425	8	87306439	T	C	0.014	1.0142	0.997009	1.03093	0.3474	11	rs13250425	0.1013	8	87306439	T	C	0.6526	0.986	0.97	1.003	-0.014	0.0085	85934	401577	8	87306439	8	87306439	*	rs13250425	Y	8	88318667	chr8:88318667	rs13250425	t	c	0.6505	0.024	0.0067	0.0003415	88318667	87306439	8	87306439	8	87306439	*	Y	1.64706	3.58209
8_87306906_C_T	rs10100909	8	87306906	C	T	0.0142	1.014	0.997	1.032	0.3466	10	rs10100909	0.09745	8	87306906	T	C	0.3466	1.014	0.997	1.032	0.0142	0.0086	85934	401577	8	87306906	8	87306906	*	rs10100909	Y	8	88319134	chr8:88319134	rs10100909	t	c	0.3492	-0.024	0.0067	0.0003415	88319134	87306906	8	87306906	8	87306906	*	Y	1.65116	-3.58209
8_87311490_A_G	rs13275404	8	87311490	A	G	0.0138	1.0142	0.997009	1.03093	0.3488	11	rs13275404	0.1068	8	87311490	A	G	0.6512	0.986	0.97	1.003	-0.0138	0.0085	85934	401577	8	87311490	8	87311490	*	rs13275404	R	8	88323718	chr8:88323718	rs13275404	a	g	0.6477	0.0234	0.0067	0.0004793	88323718	87311490	8	87311490	8	87311490	*	R	1.62353	3.49254
8_87312282_A_T	rs10086526	8	87312282	A	T	0.0139	1.0142	0.997009	1.03093	0.3495	6	rs10086526	0.1022	8	87312282	A	T	0.6505	0.986	0.97	1.003	-0.0139	0.0085	85934	401577	8	87312282	8	87312282	*	rs10086526	W	8	88324510	chr8:88324510	rs10086526	a	t	0.6472	0.0234	0.0067	0.0004793	88324510	87312282	8	87312282	8	87312282	*	W	1.63529	3.49254
8_87320293_C_G	rs13275422	8	87320293	C	G	0.0137	1.0142	0.997009	1.03093	0.3454	6	rs13275422	0.1089	8	87320293	C	G	0.6546	0.986	0.97	1.003	-0.0137	0.0085	85934	401577	8	87320293	8	87320293	*	rs13275422	S	8	88332521	chr8:88332521	rs13275422	c	g	0.6511	0.0248	0.0067	0.0002148	88332521	87320293	8	87320293	8	87320293	*	S	1.61176	3.70149
8_87320784_A_T	rs13249744	8	87320784	A	T	0.0136	1.0142	0.997009	1.03093	0.3462	6	rs13249744	0.1104	8	87320784	A	T	0.6538	0.986	0.97	1.003	-0.0136	0.0085	85934	401577	8	87320784	8	87320784	*	rs13249744	D	8	88333012	chr8:88333012	rs13249744	a	t	0.6509	0.0249	0.0067	0.0002025	88333012	87320784	8	87320784	8	87320784	*	D	1.6	3.71642
8_87334501_C_T	rs7002305	8	87334501	C	T	0.0133	1.013	0.997	1.03	0.3499	10	rs7002305	0.1194	8	87334501	T	C	0.3499	1.013	0.997	1.03	0.0133	0.0085	85934	401577	8	87334501	8	87334501	*	rs7002305	Y	8	88346729	chr8:88346729	rs7002305	t	c	0.353	-0.023	0.0066	0.0004888	88346729	87334501	8	87334501	8	87334501	*	Y	1.56471	-3.48485
8_87337084_G_A	rs10100168	8	87337084	G	A	0.0132	1.013	0.997	1.03	0.35	10	rs10100168	0.1208	8	87337084	A	G	0.35	1.013	0.997	1.03	0.0132	0.0085	85934	401577	8	87337084	8	87337084	*	rs10100168	R	8	88349312	chr8:88349312	rs10100168	a	g	0.353	-0.0232	0.0066	0.0004362	88349312	87337084	8	87337084	8	87337084	*	R	1.55294	-3.51515
8_87337175_C_T	rs10101149	8	87337175	C	T	0.0129	1.013	0.996	1.03	0.3484	10	rs10101149	0.1301	8	87337175	T	C	0.3484	1.013	0.996	1.03	0.0129	0.0085	85934	401577	8	87337175	8	87337175	*	rs10101149	Y	8	88349403	chr8:88349403	rs10101149	t	c	0.3542	-0.0247	0.0069	0.0003511	88349403	87337175	8	87337175	8	87337175	*	Y	1.51765	-3.57971
8_87343651_A_G	rs10282857	8	87343651	A	G	0.0133	1.01317	0.997009	1.03093	0.3502	11	rs10282857	0.1167	8	87343651	A	G	0.6498	0.987	0.97	1.003	-0.0133	0.0085	85934	401577	8	87343651	8	87343651	*	rs10282857	R	8	88355879	chr8:88355879	rs10282857	a	g	0.6472	0.0234	0.0067	0.0004793	88355879	87343651	8	87343651	8	87343651	*	R	1.56471	3.49254
8_87393609_A_C	rs11997326	8	87393609	A	C	-0.0334	0.967118	0.919963	1.01626	0.9697	11	rs11997326	0.1877	8	87393609	A	C	0.0303	1.034	0.984	1.087	0.0334	0.0253	85934	401577	8	87393609	8	87393609	*	rs11997326	M	8	88405837	chr8:88405837	rs11997326	a	c	0.0252	0.0742	0.0208	0.0003692	88405837	87393609	8	87393609	8	87393609	*	M	-1.32016	3.56731
8_87488653_G_T	rs4445240	8	87488653	G	T	-0.025	0.975	0.927	1.026	0.9701	10	rs4445240	0.3321	8	87488653	T	G	0.9701	0.975	0.927	1.026	-0.025	0.0258	85934	401577	8	87488653	8	87488653	*	rs4445240	K	8	88500881	chr8:88500881	rs4445240	t	g	0.9756	-0.0774	0.0213	0.000271	88500881	87488653	8	87488653	8	87488653	*	K	-0.968992	-3.6338
8_87489378_A_G	rs4319116	8	87489378	A	G	-0.026	0.974659	0.925926	1.02459	0.9712	11	rs4319116	0.3136	8	87489378	A	G	0.0288	1.026	0.976	1.08	0.026	0.0258	85934	401577	8	87489378	8	87489378	*	rs4319116	R	8	88501606	chr8:88501606	rs4319116	a	g	0.0244	0.0768	0.0213	0.0003023	88501606	87489378	8	87489378	8	87489378	*	R	-1.00775	3.60563
8_87499844_A_C	rs4258023	8	87499844	A	C	-0.0234	0.976562	0.928505	1.02775	0.9702	11	rs4258023	0.3658	8	87499844	A	C	0.0298	1.024	0.973	1.077	0.0234	0.0259	85934	401577	8	87499844	8	87499844	*	rs4258023	M	8	88512072	chr8:88512072	rs4258023	a	c	0.0243	0.08	0.0214	0.0001801	88512072	87499844	8	87499844	8	87499844	*	M	-0.903475	3.73832
8_87529181_G_A	rs117308112	8	87529181	G	A	0.0125	1.013	0.959	1.069	0.025	10	rs117308112	0.6508	8	87529181	A	G	0.025	1.013	0.959	1.069	0.0125	0.0275	85934	401577	8	87529181	8	87529181	*	rs117308112	R	8	88541409	chr8:88541409	rs117308112	a	g	0.0206	0.0964	0.0238	4.993e-05	88541409	87529181	8	87529181	8	87529181	*	R	0.454545	4.05042
8_87655024_G_T	rs184057847	8	87655024	G	T	0.0707	1.073	0.953	1.208	0.0056	10	rs184057847	0.2416	8	87655024	T	G	0.0056	1.073	0.953	1.208	0.0707	0.0604	84867	399287	8	87655024	8	87655024	*	rs184057847	K	8	88667252	chr8:88667252	rs184057847	t	g	0.0071	0.1794	0.0453	7.586e-05	88667252	87655024	8	87655024	8	87655024	*	K	1.17053	3.96026
8_87677937_C_T	rs76884903	8	87677937	C	T	-0.2393	0.787	0.43	1.441	0.0008	10	rs76884903	0.4378	8	87677937	T	C	0.0008	0.787	0.43	1.441	-0.2393	0.3084	69576	360279	8	87677937	8	87677937	*	rs76884903	Y	8	88690165	chr8:88690165	rs76884903	t	c	0.0003	1.4556	0.4123	0.0004151	88690165	87677937	8	87677937	8	87677937	*	Y	-0.77594	3.53044
8_87763896_T_A	rs181522432	8	87763896	T	A	0.0747	1.078	0.961	1.208	0.0058	5	rs181522432	0.1992	8	87763896	A	T	0.0058	1.078	0.961	1.208	0.0747	0.0582	84867	399287	8	87763896	8	87763896	*	rs181522432	W	8	88776124	chr8:88776124	rs181522432	a	t	0.0072	0.1745	0.0441	7.535e-05	88776124	87763896	8	87763896	8	87763896	*	W	1.28351	3.95692
8_87773663_G_A	rs182282749	8	87773663	G	A	0.0837	1.087	0.967	1.223	0.0057	10	rs182282749	0.1612	8	87773663	A	G	0.0057	1.087	0.967	1.223	0.0837	0.0598	84867	399287	8	87773663	8	87773663	*	rs182282749	R	8	88785891	chr8:88785891	rs182282749	a	g	0.0072	0.1817	0.0448	5.021e-05	88785891	87773663	8	87773663	8	87773663	*	R	1.39967	4.0558
8_87959845_T_A	rs183245777	8	87959845	T	A	0.0977	1.103	0.979	1.241	0.0055	5	rs183245777	0.1061	8	87959845	A	T	0.0055	1.103	0.979	1.241	0.0977	0.0605	84726	397326	8	87959845	8	87959845	*	rs183245777	W	8	88972073	chr8:88972073	rs183245777	a	t	0.0068	0.1903	0.0482	7.777e-05	88972073	87959845	8	87959845	8	87959845	*	W	1.61488	3.94813
8_89874635_T_C	rs2735374	8	89874635	T	C	-0.0017	0.998004	0.980392	1.01626	0.2913	11	rs2735374	0.8526	8	89874635	T	C	0.7087	1.002	0.984	1.02	0.0017	0.0091	85934	401577	8	89874635	8	89874635	*	rs2735374	Y	8	90886863	chr8:90886863	rs2735374	t	c	0.7096	0.0272	0.0071	0.0001333	90886863	89874635	8	89874635	8	89874635	*	Y	-0.186813	3.83099
8_89880039_A_G	rs2697667	8	89880039	A	G	-0.0055	0.994036	0.976562	1.01317	0.2476	11	rs2697667	0.557	8	89880039	A	G	0.7524	1.006	0.987	1.024	0.0055	0.0094	85934	401577	8	89880039	8	89880039	*	rs2697667	R	8	90892267	chr8:90892267	rs2697667	a	g	0.7465	0.0256	0.0073	0.0004778	90892267	89880039	8	89880039	8	89880039	*	R	-0.585106	3.50685
8_89889825_T_C	rs2735376	8	89889825	T	C	0.0029	1.00301	0.985222	1.02041	0.2987	11	rs2735376	0.741	8	89889825	T	C	0.7013	0.997	0.98	1.015	-0.0029	0.0089	85934	401577	8	89889825	8	89889825	*	rs2735376	Y	8	90902053	chr8:90902053	rs2735376	t	c	0.699	0.0258	0.007	0.0002353	90902053	89889825	8	89889825	8	89889825	*	Y	0.325843	3.68571
8_89916762_T_A	rs2246157	8	89916762	T	A	-0.005	0.995	0.979	1.012	0.3792	5	rs2246157	0.5482	8	89916762	A	T	0.3792	0.995	0.979	1.012	-0.005	0.0084	85934	401577	8	89916762	8	89916762	*	rs2246157	W	8	90928990	chr8:90928990	rs2246157	a	t	0.3839	-0.0227	0.0065	0.0004708	90928990	89916762	8	89916762	8	89916762	*	W	-0.595238	-3.49231
8_89928672_A_T	rs1881469	8	89928672	A	T	-0.0048	0.995025	0.979432	1.01215	0.38	6	rs1881469	0.5681	8	89928672	A	T	0.62	1.005	0.988	1.021	0.0048	0.0084	85934	401577	8	89928672	8	89928672	*	rs1881469	W	8	90940900	chr8:90940900	rs1881469	a	t	0.6157	0.0231	0.0066	0.0004618	90940900	89928672	8	89928672	8	89928672	*	W	-0.571429	3.5
8_89930015_G_A	rs62531982	8	89930015	G	A	-0.0081	0.992	0.955	1.031	0.0459	10	rs62531982	0.6796	8	89930015	A	G	0.0459	0.992	0.955	1.031	-0.0081	0.0195	85934	401577	8	89930015	8	89930015	*	rs62531982	R	8	90942243	chr8:90942243	rs62531982	a	g	0.0508	0.0527	0.015	0.0004319	90942243	89930015	8	89930015	8	89930015	*	R	-0.415385	3.51333
8_89931500_A_G	rs2734823	8	89931500	A	G	-0.0044	0.996016	0.979432	1.01215	0.3818	11	rs2734823	0.5993	8	89931500	A	G	0.6182	1.004	0.988	1.021	0.0044	0.0084	85934	401577	8	89931500	8	89931500	*	rs2734823	R	8	90943728	chr8:90943728	rs2734823	a	g	0.6144	0.0239	0.0066	0.0002909	90943728	89931500	8	89931500	8	89931500	*	R	-0.52381	3.62121
8_89942253_A_G	rs6470522	8	89942253	A	G	-0.0044	0.996016	0.974659	1.01729	0.8331	11	rs6470522	0.6891	8	89942253	A	G	0.1669	1.004	0.983	1.026	0.0044	0.011	85934	401577	8	89942253	8	89942253	*	rs6470522	R	8	90954481	chr8:90954481	rs6470522	a	g	0.1614	0.031	0.0088	0.0004239	90954481	89942253	8	89942253	8	89942253	*	R	-0.4	3.52273
8_93032638_G_A	rs143479950	8	93032638	G	A	0.0544	1.056	0.908	1.228	0.005	10	rs143479950	0.4812	8	93032638	A	G	0.005	1.056	0.908	1.228	0.0544	0.0772	81503	380555	8	93032638	8	93032638	*	rs143479950	R	8	94044866	chr8:94044866	rs143479950	a	g	0.0051	-0.2622	0.0712	0.0002308	94044866	93032638	8	93032638	8	93032638	*	R	0.704663	-3.68258
8_93709424_G_A	rs4272345	8	93709424	G	A	-0.0308	0.97	0.919	1.023	0.0228	10	rs4272345	0.261	8	93709424	A	G	0.0228	0.97	0.919	1.023	-0.0308	0.0274	85934	401577	8	93709424	8	93709424	*	rs4272345	R	8	94721652	chr8:94721652	rs4272345	a	g	0.0268	0.0722	0.0202	0.000353	94721652	93709424	8	93709424	8	93709424	*	R	-1.12409	3.57426
8_93963892_C_A	rs10283343	8	93963892	C	A	-0.0687	0.934	0.884	0.986	0.0251	10	rs10283343	0.01281	8	93963892	A	C	0.0251	0.934	0.884	0.986	-0.0687	0.0276	85934	401577	8	93963892	8	93963892	*	rs10283343	M	8	94976120	chr8:94976120	rs10283343	a	c	0.0295	0.0713	0.02	0.0003634	94976120	93963892	8	93963892	8	93963892	*	M	-2.48913	3.565
8_94118149_T_C	rs2340017	8	94118149	T	C	-0.0064	0.994036	0.976562	1.01112	0.6933	11	rs2340017	0.4705	8	94118149	T	C	0.3067	1.006	0.989	1.024	0.0064	0.0088	85934	401577	8	94118149	8	94118149	*	rs2340017	Y	8	95130377	chr8:95130377	rs2340017	t	c	0.2921	-0.0252	0.007	0.0003278	95130377	94118149	8	94118149	8	94118149	*	Y	-0.727273	-3.6
8_94118362_C_G	rs2340018	8	94118362	C	G	-0.0068	0.993049	0.976562	1.0101	0.693	6	rs2340018	0.4396	8	94118362	C	G	0.307	1.007	0.99	1.024	0.0068	0.0088	85934	401577	8	94118362	8	94118362	*	rs2340018	S	8	95130590	chr8:95130590	rs2340018	c	g	0.2921	-0.0252	0.007	0.0003278	95130590	94118362	8	94118362	8	94118362	*	S	-0.772727	-3.6
8_94118404_T_C	rs2340019	8	94118404	T	C	-0.0069	0.993049	0.976562	1.0101	0.6938	11	rs2340019	0.4334	8	94118404	T	C	0.3062	1.007	0.99	1.024	0.0069	0.0088	85934	401577	8	94118404	8	94118404	*	rs2340019	Y	8	95130632	chr8:95130632	rs2340019	t	c	0.292	-0.0251	0.007	0.0003462	95130632	94118404	8	94118404	8	94118404	*	Y	-0.784091	-3.58571
8_94118587_C_G	rs2879668	8	94118587	C	G	-0.0063	0.994036	0.976562	1.01112	0.6947	6	rs2879668	0.4746	8	94118587	C	G	0.3053	1.006	0.989	1.024	0.0063	0.0088	85934	401577	8	94118587	8	94118587	*	rs2879668	S	8	95130815	chr8:95130815	rs2879668	c	g	0.2916	-0.025	0.007	0.0003656	95130815	94118587	8	94118587	8	94118587	*	S	-0.715909	-3.57143
8_94119072_A_G	rs10105477	8	94119072	A	G	-0.0068	0.993049	0.976562	1.0101	0.6969	11	rs10105477	0.4451	8	94119072	A	G	0.3031	1.007	0.99	1.024	0.0068	0.0088	85934	401577	8	94119072	8	94119072	*	rs10105477	R	8	95131300	chr8:95131300	rs10105477	a	g	0.2913	-0.025	0.007	0.0003656	95131300	94119072	8	94119072	8	94119072	*	R	-0.772727	-3.57143
8_94123431_A_T	rs2514802	8	94123431	A	T	-0.0051	0.995025	0.977517	1.01215	0.6981	6	rs2514802	0.5672	8	94123431	A	T	0.3019	1.005	0.988	1.023	0.0051	0.0089	85934	401577	8	94123431	8	94123431	*	rs2514802	W	8	95135659	chr8:95135659	rs2514802	a	t	0.287	-0.0264	0.007	0.0001677	95135659	94123431	8	94123431	8	94123431	*	W	-0.573034	-3.77143
8_94137576_A_G	rs2446810	8	94137576	A	G	-0.0053	0.995025	0.977517	1.01215	0.7017	11	rs2446810	0.5542	8	94137576	A	G	0.2983	1.005	0.988	1.023	0.0053	0.0089	85934	401577	8	94137576	8	94137576	*	rs2446810	R	8	95149804	chr8:95149804	rs2446810	a	g	0.2862	-0.0266	0.007	0.0001495	95149804	94137576	8	94137576	8	94137576	*	R	-0.595506	-3.8
8_94404630_G_A	rs74824487	8	94404630	G	A	0.0327	1.033	0.966	1.106	0.0159	10	rs74824487	0.3432	8	94404630	A	G	0.0159	1.033	0.966	1.106	0.0327	0.0345	85771	401172	8	94404630	8	94404630	*	rs74824487	R	8	95416858	chr8:95416858	rs74824487	a	g	0.0136	-0.1088	0.0311	0.0004674	95416858	94404630	8	94404630	8	94404630	*	R	0.947826	-3.49839
8_94431993_A_C	rs187986458	8	94431993	A	C	-0.0392	0.961538	0.852515	1.0846	0.0049	11	rs187986458	0.5236	8	94431993	A	C	0.9951	1.04	0.922	1.173	0.0392	0.0615	85361	398536	8	94431993	8	94431993	*	rs187986458	M	8	95444221	chr8:95444221	rs187986458	a	c	0.9908	-0.157	0.0406	0.0001112	95444221	94431993	8	94431993	8	94431993	*	M	-0.637398	-3.867
8_94583474_G_T	rs117744293	8	94583474	G	T	0.0336	1.034	0.973	1.099	0.0188	10	rs117744293	0.2804	8	94583474	T	G	0.0188	1.034	0.973	1.099	0.0336	0.0311	85771	401172	8	94583474	8	94583474	*	rs117744293	K	8	95595702	chr8:95595702	rs117744293	t	g	0.0168	-0.1063	0.0271	8.858e-05	95595702	94583474	8	94583474	8	94583474	*	K	1.08039	-3.92251
8_94596471_C_T	rs143397027	8	94596471	C	T	-0.0522	0.949	0.893	1.009	0.0187	10	rs143397027	0.0953	8	94596471	T	C	0.0187	0.949	0.893	1.009	-0.0522	0.0313	85502	400497	8	94596471	8	94596471	*	rs143397027	Y	8	95608699	chr8:95608699	rs143397027	t	c	0.0253	0.0856	0.0215	6.661e-05	95608699	94596471	8	94596471	8	94596471	*	Y	-1.66773	3.9814
8_94615707_G_A	rs147044040	8	94615707	G	A	-0.0526	0.949	0.893	1.008	0.0191	10	rs147044040	0.08902	8	94615707	A	G	0.0191	0.949	0.893	1.008	-0.0526	0.0309	85502	400497	8	94615707	8	94615707	*	rs147044040	R	8	95627935	chr8:95627935	rs147044040	a	g	0.0255	0.0891	0.0213	2.765e-05	95627935	94615707	8	94615707	8	94615707	*	R	-1.70227	4.1831
8_94620731_T_C	rs147789890	8	94620731	T	C	0.032	1.03199	0.970874	1.09769	0.0188	11	rs147789890	0.3047	8	94620731	T	C	0.9812	0.969	0.911	1.03	-0.032	0.0312	85771	401172	8	94620731	8	94620731	*	rs147789890	H	8	95632959	chr8:95632959	rs147789890	t	c	0.983	0.1091	0.0274	6.976e-05	95632959	94620731	8	94620731	8	94620731	*	H	1.02564	3.98175
8_94623772_C_T	rs17716607	8	94623772	C	T	0.0151	1.015	0.994	1.037	0.1762	10	rs17716607	0.1604	8	94623772	T	C	0.1762	1.015	0.994	1.037	0.0151	0.0107	85934	401577	8	94623772	8	94623772	*	rs17716607	Y	8	95636000	chr8:95636000	rs17716607	t	c	0.1666	-0.0311	0.0087	0.0003453	95636000	94623772	8	94623772	8	94623772	*	Y	1.41121	-3.57471
8_94625620_C_T	rs140520777	8	94625620	C	T	-0.0518	0.95	0.895	1.008	0.0199	10	rs140520777	0.08792	8	94625620	T	C	0.0199	0.95	0.895	1.008	-0.0518	0.0303	85502	400497	8	94625620	8	94625620	*	rs140520777	H	8	95637848	chr8:95637848	rs140520777	t	c	0.0269	0.0878	0.0208	2.51e-05	95637848	94625620	8	94625620	8	94625620	*	H	-1.70957	4.22115
8_94642495_T_C	rs1365201	8	94642495	T	C	0.013	1.01317	0.99108	1.03627	0.8391	11	rs1365201	0.2476	8	94642495	T	C	0.1609	0.987	0.965	1.009	-0.013	0.0113	85934	401577	8	94642495	8	94642495	*	rs1365201	Y	8	95654723	chr8:95654723	rs1365201	t	c	0.1702	0.0343	0.0086	6.468e-05	95654723	94642495	8	94642495	8	94642495	*	Y	1.15044	3.98837
8_94650352_C_T	rs7010737	8	94650352	C	T	0.0137	1.014	0.994	1.034	0.2002	10	rs7010737	0.1778	8	94650352	T	C	0.2002	1.014	0.994	1.034	0.0137	0.0102	85934	401577	8	94650352	8	94650352	*	rs7010737	H	8	95662580	chr8:95662580	rs7010737	t	c	0.1904	-0.0303	0.0083	0.0002491	95662580	94650352	8	94650352	8	94650352	*	H	1.34314	-3.6506
8_94651378_C_T	rs79027703	8	94651378	C	T	0.0119	1.012	0.993	1.031	0.2295	10	rs79027703	0.218	8	94651378	T	C	0.2295	1.012	0.993	1.031	0.0119	0.0097	85934	401577	8	94651378	8	94651378	*	rs79027703	Y	8	95663606	chr8:95663606	rs79027703	t	c	0.2209	-0.0352	0.0077	5.543e-06	95663606	94651378	8	94651378	8	94651378	*	Y	1.2268	-4.57143
8_94655815_C_T	rs56006709	8	94655815	C	T	0.0114	1.011	0.993	1.031	0.23	10	rs56006709	0.2365	8	94655815	T	C	0.23	1.011	0.993	1.031	0.0114	0.0096	85934	401577	8	94655815	8	94655815	*	rs56006709	Y	8	95668043	chr8:95668043	rs56006709	t	c	0.2212	-0.0348	0.0077	7.072e-06	95668043	94655815	8	94655815	8	94655815	*	Y	1.1875	-4.51948
8_94657034_A_G	rs75163604	8	94657034	A	G	0.0122	1.01215	0.993049	1.03199	0.2301	11	rs75163604	0.2038	8	94657034	A	G	0.7699	0.988	0.969	1.007	-0.0122	0.0096	85934	401577	8	94657034	8	94657034	*	rs75163604	R	8	95669262	chr8:95669262	rs75163604	a	g	0.7785	0.0341	0.0077	1.077e-05	95669262	94657034	8	94657034	8	94657034	*	R	1.27083	4.42857
8_94658483_C_T	rs79782754	8	94658483	C	T	0.0125	1.013	0.994	1.032	0.2301	10	rs79782754	0.1948	8	94658483	T	C	0.2301	1.013	0.994	1.032	0.0125	0.0096	85934	401577	8	94658483	8	94658483	*	rs79782754	Y	8	95670711	chr8:95670711	rs79782754	t	c	0.2213	-0.034	0.0077	1.143e-05	95670711	94658483	8	94658483	8	94658483	*	Y	1.30208	-4.41558
8_94662702_G_C	rs3764239	8	94662702	G	C	0.0227	1.023	1.005	1.042	0.7287	5	rs3764239	0.01336	8	94662702	C	G	0.7287	1.023	1.005	1.042	0.0227	0.0092	85934	401577	8	94662702	8	94662702	*	rs3764239	S	8	95674930	chr8:95674930	rs3764239	c	g	0.7212	-0.0281	0.0071	7.922e-05	95674930	94662702	8	94662702	8	94662702	*	S	2.46739	-3.95775
8_94663144_G_A	rs1895874	8	94663144	G	A	0.0039	1.004	0.988	1.02	0.5086	10	rs1895874	0.6332	8	94663144	A	G	0.5086	1.004	0.988	1.02	0.0039	0.0081	85934	401577	8	94663144	8	94663144	*	rs1895874	R	8	95675372	chr8:95675372	rs1895874	a	g	0.5201	0.0271	0.0064	2.205e-05	95675372	94663144	8	94663144	8	94663144	*	R	0.481481	4.23438
8_94664557_G_A	rs17717009	8	94664557	G	A	0.0126	1.013	0.994	1.032	0.2309	10	rs17717009	0.1906	8	94664557	A	G	0.2309	1.013	0.994	1.032	0.0126	0.0096	85934	401577	8	94664557	8	94664557	*	rs17717009	R	8	95676785	chr8:95676785	rs17717009	a	g	0.2224	-0.0343	0.0077	9.557e-06	95676785	94664557	8	94664557	8	94664557	*	R	1.3125	-4.45455
8_94664666_C_G	rs17644352	8	94664666	C	G	0.0123	1.01215	0.993049	1.03199	0.2308	6	rs17644352	0.2007	8	94664666	C	G	0.7692	0.988	0.969	1.007	-0.0123	0.0096	85934	401577	8	94664666	8	94664666	*	rs17644352	S	8	95676894	chr8:95676894	rs17644352	c	g	0.7778	0.0342	0.0077	1.015e-05	95676894	94664666	8	94664666	8	94664666	*	S	1.28125	4.44156
8_94664904_T_C	rs1426171	8	94664904	T	C	0.0228	1.02354	1.00503	1.04167	0.7313	11	rs1426171	0.0135	8	94664904	T	C	0.2687	0.977	0.96	0.995	-0.0228	0.0092	85934	401577	8	94664904	8	94664904	*	rs1426171	B	8	95677132	chr8:95677132	rs1426171	t	c	0.2766	0.0278	0.0071	9.437e-05	95677132	94664904	8	94664904	8	94664904	*	B	2.47826	3.91549
8_94666084_T_C	rs10956924	8	94666084	T	C	0.0222	1.02249	1.00402	1.04058	0.7308	11	rs10956924	0.01598	8	94666084	T	C	0.2692	0.978	0.961	0.996	-0.0222	0.0092	85934	401577	8	94666084	8	94666084	*	rs10956924	Y	8	95678312	chr8:95678312	rs10956924	t	c	0.2765	0.028	0.0071	8.399e-05	95678312	94666084	8	94666084	8	94666084	*	Y	2.41304	3.94366
8_94667043_T_C	rs111984687	8	94667043	T	C	0.012	1.01215	0.993049	1.03093	0.2315	11	rs111984687	0.2105	8	94667043	T	C	0.7685	0.988	0.97	1.007	-0.012	0.0096	85934	401577	8	94667043	8	94667043	*	rs111984687	Y	8	95679271	chr8:95679271	rs111984687	t	c	0.7777	0.0341	0.0077	1.077e-05	95679271	94667043	8	94667043	8	94667043	*	Y	1.25	4.42857
8_94669196_G_A	rs919070	8	94669196	G	A	0.0231	1.023	1.005	1.042	0.7326	10	rs919070	0.01208	8	94669196	A	G	0.7326	1.023	1.005	1.042	0.0231	0.0092	85934	401577	8	94669196	8	94669196	*	rs919070	R	8	95681424	chr8:95681424	rs919070	a	g	0.7261	-0.0285	0.0071	6.256e-05	95681424	94669196	8	94669196	8	94669196	*	R	2.51087	-4.01408
8_94669712_A_G	rs1820418	8	94669712	A	G	0.0227	1.02249	1.00503	1.04167	0.7332	11	rs1820418	0.01368	8	94669712	A	G	0.2668	0.978	0.96	0.995	-0.0227	0.0092	85934	401577	8	94669712	8	94669712	*	rs1820418	R	8	95681940	chr8:95681940	rs1820418	a	g	0.2738	0.0284	0.0071	6.638e-05	95681940	94669712	8	94669712	8	94669712	*	R	2.46739	4
8_94670068_G_A	rs10112364	8	94670068	G	A	0.0231	1.023	1.005	1.042	0.7328	10	rs10112364	0.01226	8	94670068	A	G	0.7328	1.023	1.005	1.042	0.0231	0.0092	85934	401577	8	94670068	8	94670068	*	rs10112364	R	8	95682296	chr8:95682296	rs10112364	a	g	0.726	-0.0287	0.0071	5.553e-05	95682296	94670068	8	94670068	8	94670068	*	R	2.51087	-4.04225
8_94672520_A_G	rs2033073	8	94672520	A	G	0.0226	1.02249	1.00503	1.04167	0.7336	11	rs2033073	0.0141	8	94672520	A	G	0.2664	0.978	0.96	0.995	-0.0226	0.0092	85934	401577	8	94672520	8	94672520	*	rs2033073	R	8	95684748	chr8:95684748	rs2033073	a	g	0.2738	0.0285	0.0071	6.256e-05	95684748	94672520	8	94672520	8	94672520	*	R	2.45652	4.01408
8_94674622_A_G	rs17717431	8	94674622	A	G	0.013	1.01317	0.994036	1.03199	0.2312	11	rs17717431	0.1771	8	94674622	A	G	0.7688	0.987	0.969	1.006	-0.013	0.0096	85934	401577	8	94674622	8	94674622	*	rs17717431	R	8	95686850	chr8:95686850	rs17717431	a	g	0.7774	0.0349	0.0077	6.656e-06	95686850	94674622	8	94674622	8	94674622	*	R	1.35417	4.53247
8_94675776_T_C	rs76185048	8	94675776	T	C	0.0126	1.01317	0.994036	1.03199	0.2311	11	rs76185048	0.1897	8	94675776	T	C	0.7689	0.987	0.969	1.006	-0.0126	0.0096	85934	401577	8	94675776	8	94675776	*	rs76185048	B	8	95688004	chr8:95688004	rs76185048	t	c	0.7775	0.0342	0.0077	1.015e-05	95688004	94675776	8	94675776	8	94675776	*	B	1.3125	4.44156
8_94675798_C_T	rs78856660	8	94675798	C	T	0.0127	1.013	0.994	1.032	0.2309	10	rs78856660	0.1851	8	94675798	T	C	0.2309	1.013	0.994	1.032	0.0127	0.0096	85934	401577	8	94675798	8	94675798	*	rs78856660	Y	8	95688026	chr8:95688026	rs78856660	t	c	0.2222	-0.0342	0.0077	1.015e-05	95688026	94675798	8	94675798	8	94675798	*	Y	1.32292	-4.44156
8_94676574_G_A	rs4596617	8	94676574	G	A	0.0128	1.013	0.994	1.032	0.2309	10	rs4596617	0.1825	8	94676574	A	G	0.2309	1.013	0.994	1.032	0.0128	0.0096	85934	401577	8	94676574	8	94676574	*	rs4596617	R	8	95688802	chr8:95688802	rs4596617	a	g	0.2222	-0.0343	0.0077	9.557e-06	95688802	94676574	8	94676574	8	94676574	*	R	1.33333	-4.45455
8_94683902_C_T	rs2722885	8	94683902	C	T	0.0036	1.004	0.988	1.02	0.5154	10	rs2722885	0.6573	8	94683902	T	C	0.5154	1.004	0.988	1.02	0.0036	0.0081	85934	401577	8	94683902	8	94683902	*	rs2722885	B	8	95696130	chr8:95696130	rs2722885	t	c	0.524	0.0282	0.0064	1.009e-05	95696130	94683902	8	94683902	8	94683902	*	B	0.444444	4.40625
8_94687093_T_C	rs56193547	8	94687093	T	C	0.0129	1.01317	0.994036	1.03199	0.2301	11	rs56193547	0.1815	8	94687093	T	C	0.7699	0.987	0.969	1.006	-0.0129	0.0096	85934	401577	8	94687093	8	94687093	*	rs56193547	Y	8	95699321	chr8:95699321	rs56193547	t	c	0.7782	0.0337	0.0077	1.364e-05	95699321	94687093	8	94687093	8	94687093	*	Y	1.34375	4.37662
8_94688114_G_A	rs74855257	8	94688114	G	A	0.0128	1.013	0.994	1.032	0.2301	10	rs74855257	0.1827	8	94688114	A	G	0.2301	1.013	0.994	1.032	0.0128	0.0096	85934	401577	8	94688114	8	94688114	*	rs74855257	R	8	95700342	chr8:95700342	rs74855257	a	g	0.2218	-0.0336	0.0077	1.447e-05	95700342	94688114	8	94688114	8	94688114	*	R	1.33333	-4.36364
8_94699613_C_T	rs7826047	8	94699613	C	T	-0.0133	0.987	0.96	1.014	0.0935	10	rs7826047	0.3391	8	94699613	T	C	0.0935	0.987	0.96	1.014	-0.0133	0.0139	85934	401577	8	94699613	8	94699613	*	rs7826047	Y	8	95711841	chr8:95711841	rs7826047	t	c	0.0937	-0.0434	0.011	7.891e-05	95711841	94699613	8	94699613	8	94699613	*	Y	-0.956835	-3.94545
8_94701509_G_A	rs71532329	8	94701509	G	A	-0.0454	0.956	0.921	0.991	0.0497	10	rs71532329	0.01456	8	94701509	A	G	0.0497	0.956	0.921	0.991	-0.0454	0.0186	85934	401577	8	94701509	8	94701509	*	rs71532329	R	8	95713737	chr8:95713737	rs71532329	a	g	0.0507	-0.0579	0.0147	7.816e-05	95713737	94701509	8	94701509	8	94701509	*	R	-2.44086	-3.93878
8_94701989_G_A	rs13263440	8	94701989	G	A	-0.0473	0.954	0.915	0.994	0.0391	10	rs13263440	0.02451	8	94701989	A	G	0.0391	0.954	0.915	0.994	-0.0473	0.021	85934	401577	8	94701989	8	94701989	*	rs13263440	R	8	95714217	chr8:95714217	rs13263440	a	g	0.0386	-0.063	0.0171	0.000223	95714217	94701989	8	94701989	8	94701989	*	R	-2.25238	-3.68421
8_94704481_G_T	rs7845544	8	94704481	G	T	-0.014	0.986	0.96	1.013	0.0938	10	rs7845544	0.3158	8	94704481	T	G	0.0938	0.986	0.96	1.013	-0.014	0.0139	85934	401577	8	94704481	8	94704481	*	rs7845544	K	8	95716709	chr8:95716709	rs7845544	t	g	0.094	-0.0435	0.011	7.596e-05	95716709	94704481	8	94704481	8	94704481	*	K	-1.00719	-3.95455
8_94705680_T_C	rs17645441	8	94705680	T	C	0.0124	1.01215	0.994036	1.03199	0.23	11	rs17645441	0.1993	8	94705680	T	C	0.77	0.988	0.969	1.006	-0.0124	0.0096	85934	401577	8	94705680	8	94705680	*	rs17645441	Y	8	95717908	chr8:95717908	rs17645441	t	c	0.778	0.0338	0.0077	1.286e-05	95717908	94705680	8	94705680	8	94705680	*	Y	1.29167	4.38961
8_94707805_C_G	rs7462810	8	94707805	C	G	0.0126	1.01317	0.994036	1.03199	0.2303	6	rs7462810	0.1921	8	94707805	C	G	0.7697	0.987	0.969	1.006	-0.0126	0.0096	85934	401577	8	94707805	8	94707805	*	rs7462810	S	8	95720033	chr8:95720033	rs7462810	c	g	0.7779	0.0341	0.0077	1.077e-05	95720033	94707805	8	94707805	8	94707805	*	S	1.3125	4.42857
8_94709189_G_A	rs55663086	8	94709189	G	A	0.014	1.014	0.995	1.034	0.2287	10	rs55663086	0.1482	8	94709189	A	G	0.2287	1.014	0.995	1.034	0.014	0.0097	85934	401577	8	94709189	8	94709189	*	rs55663086	R	8	95721417	chr8:95721417	rs55663086	a	g	0.2209	-0.0344	0.0077	9.001e-06	95721417	94709189	8	94709189	8	94709189	*	R	1.4433	-4.46753
8_94716649_C_T	rs112650449	8	94716649	C	T	0.0153	1.015	0.996	1.035	0.2281	10	rs112650449	0.1132	8	94716649	T	C	0.2281	1.015	0.996	1.035	0.0153	0.0097	85934	401577	8	94716649	8	94716649	*	rs112650449	Y	8	95728877	chr8:95728877	rs112650449	t	c	0.2204	-0.0342	0.0077	1.015e-05	95728877	94716649	8	94716649	8	94716649	*	Y	1.57732	-4.44156
8_94720538_A_G	rs10109430	8	94720538	A	G	-0.0089	0.99108	0.96432	1.01937	0.0926	11	rs10109430	0.5285	8	94720538	A	G	0.9074	1.009	0.981	1.037	0.0089	0.0141	85934	401577	8	94720538	8	94720538	*	rs10109430	R	8	95732766	chr8:95732766	rs10109430	a	g	0.9059	0.0431	0.011	8.84e-05	95732766	94720538	8	94720538	8	94720538	*	R	-0.631206	3.91818
8_94724251_A_G	rs28523271	8	94724251	A	G	-0.0374	0.963391	0.928505	0.999001	0.0504	11	rs28523271	0.04482	8	94724251	A	G	0.9496	1.038	1.001	1.077	0.0374	0.0186	85934	401577	8	94724251	8	94724251	*	rs28523271	R	8	95736479	chr8:95736479	rs28523271	a	g	0.9487	0.0615	0.0147	2.722e-05	95736479	94724251	8	94724251	8	94724251	*	R	-2.01075	4.18367
8_94724749_G_A	rs7462000	8	94724749	G	A	-0.0001	1	0.984	1.016	0.4498	10	rs7462000	0.9901	8	94724749	A	G	0.4498	1	0.984	1.016	-0.0001	0.0082	85934	401577	8	94724749	8	94724749	*	rs7462000	R	8	95736977	chr8:95736977	rs7462000	a	g	0.4518	-0.028	0.0064	1.165e-05	95736977	94724749	8	94724749	8	94724749	*	R	-0.0121951	-4.375
8_94727414_G_T	rs67763258	8	94727414	G	T	0.0082	1.008	0.991	1.026	0.3292	10	rs67763258	0.3403	8	94727414	T	G	0.3292	1.008	0.991	1.026	0.0082	0.0087	85934	401577	8	94727414	8	94727414	*	rs67763258	K	8	95739642	chr8:95739642	rs67763258	t	g	0.3228	-0.0387	0.0068	1.297e-08	95739642	94727414	8	94727414	8	94727414	*	K	0.942529	-5.69118
8_94727487_A_G	rs13270727	8	94727487	A	G		1	0.984252	1.01626	0.45	11	rs13270727	0.9965	8	94727487	A	G	0.55	1	0.984	1.016	0	0.0082	85934	401577	8	94727487	8	94727487	*	rs13270727	R	8	95739715	chr8:95739715	rs13270727	a	g	0.5482	0.0281	0.0064	1.084e-05	95739715	94727487	8	94727487	8	94727487	*	R		4.39062
8_94729271_C_T	rs13253747	8	94729271	C	T	-0.0003	1	0.984	1.016	0.4499	10	rs13253747	0.9741	8	94729271	T	C	0.4499	1	0.984	1.016	-0.0003	0.0082	85934	401577	8	94729271	8	94729271	*	rs13253747	Y	8	95741499	chr8:95741499	rs13253747	t	c	0.4518	-0.0279	0.0064	1.252e-05	95741499	94729271	8	94729271	8	94729271	*	Y	-0.0365854	-4.35938
8_94730067_A_G	rs67861508	8	94730067	A	G	0.0081	1.00806	0.99108	1.02564	0.3291	11	rs67861508	0.3477	8	94730067	A	G	0.6709	0.992	0.975	1.009	-0.0081	0.0087	85934	401577	8	94730067	8	94730067	*	rs67861508	R	8	95742295	chr8:95742295	rs67861508	a	g	0.6771	0.0385	0.0068	1.54e-08	95742295	94730067	8	94730067	8	94730067	*	R	0.931034	5.66176
8_94733371_C_T	rs13276436	8	94733371	C	T	-0.0077	0.992	0.977	1.008	0.4905	10	rs13276436	0.3471	8	94733371	T	C	0.4905	0.992	0.977	1.008	-0.0077	0.0082	85934	401577	8	94733371	8	94733371	*	rs13276436	Y	8	95745599	chr8:95745599	rs13276436	t	c	0.493	-0.0252	0.0064	7.96e-05	95745599	94733371	8	94733371	8	94733371	*	Y	-0.939024	-3.9375
8_94733604_C_T	rs145778628	8	94733604	C	T	0.0099	1.01	0.942	1.083	0.0144	10	rs145778628	0.7801	8	94733604	T	C	0.0144	1.01	0.942	1.083	0.0099	0.0355	85502	400497	8	94733604	8	94733604	*	rs145778628	Y	8	95745832	chr8:95745832	rs145778628	t	c	0.0169	0.1081	0.0271	6.711e-05	95745832	94733604	8	94733604	8	94733604	*	Y	0.278873	3.98893
8_94733643_G_A	rs13281969	8	94733643	G	A	-0.0076	0.992	0.977	1.009	0.4902	10	rs13281969	0.3518	8	94733643	A	G	0.4902	0.992	0.977	1.009	-0.0076	0.0082	85934	401577	8	94733643	8	94733643	*	rs13281969	R	8	95745871	chr8:95745871	rs13281969	a	g	0.4929	-0.0252	0.0064	7.96e-05	95745871	94733643	8	94733643	8	94733643	*	R	-0.926829	-3.9375
8_94736795_A_G	rs9297945	8	94736795	A	G	-0.0013	0.999001	0.982318	1.01523	0.3694	11	rs9297945	0.8814	8	94736795	A	G	0.6306	1.001	0.985	1.018	0.0013	0.0085	85934	401577	8	94736795	8	94736795	*	rs9297945	R	8	95749023	chr8:95749023	rs9297945	a	g	0.6361	0.0338	0.0067	4.558e-07	95749023	94736795	8	94736795	8	94736795	*	R	-0.152941	5.04478
8_94737510_C_T	rs113468899	8	94737510	C	T	-0.004	0.996	0.926	1.072	0.013	10	rs113468899	0.9142	8	94737510	T	C	0.013	0.996	0.926	1.072	-0.004	0.0373	85502	400497	8	94737510	8	94737510	*	rs113468899	Y	8	95749738	chr8:95749738	rs113468899	t	c	0.0159	0.1029	0.0283	0.0002727	95749738	94737510	8	94737510	8	94737510	*	Y	-0.107239	3.63604
8_94740813_T_A	rs7840896	8	94740813	T	A	-0.0128	0.987	0.971	1.004	0.3562	5	rs7840896	0.1329	8	94740813	A	T	0.3562	0.987	0.971	1.004	-0.0128	0.0085	85934	401577	8	94740813	8	94740813	*	rs7840896	W	8	95753041	chr8:95753041	rs7840896	a	t	0.3621	0.0257	0.0066	9.773e-05	95753041	94740813	8	94740813	8	94740813	*	W	-1.50588	3.89394
8_94742063_A_G	rs28750318	8	94742063	A	G	-0.0123	0.988142	0.971817	1.00402	0.3574	11	rs28750318	0.1478	8	94742063	A	G	0.6426	1.012	0.996	1.029	0.0123	0.0085	85934	401577	8	94742063	8	94742063	*	rs28750318	R	8	95754291	chr8:95754291	rs28750318	a	g	0.6372	-0.0254	0.0066	0.0001178	95754291	94742063	8	94742063	8	94742063	*	R	-1.44706	-3.84848
8_94742391_T_A	rs11988403	8	94742391	T	A	-0.013	0.987	0.971	1.004	0.3561	5	rs11988403	0.1248	8	94742391	A	T	0.3561	0.987	0.971	1.004	-0.013	0.0085	85934	401577	8	94742391	8	94742391	*	rs11988403	W	8	95754619	chr8:95754619	rs11988403	a	t	0.3618	0.0277	0.0068	4.698e-05	95754619	94742391	8	94742391	8	94742391	*	W	-1.52941	4.07353
8_94743809_T_C	rs13269813	8	94743809	T	C	-0.0131	0.987167	0.970874	1.00402	0.3562	11	rs13269813	0.1236	8	94743809	T	C	0.6438	1.013	0.996	1.03	0.0131	0.0085	85934	401577	8	94743809	8	94743809	*	rs13269813	Y	8	95756037	chr8:95756037	rs13269813	t	c	0.6383	-0.0263	0.0067	8.68e-05	95756037	94743809	8	94743809	8	94743809	*	Y	-1.54118	-3.92537
8_94744121_G_T	rs10090736	8	94744121	G	T	-0.0128	0.987	0.971	1.004	0.3572	10	rs10090736	0.1327	8	94744121	T	G	0.3572	0.987	0.971	1.004	-0.0128	0.0085	85934	401577	8	94744121	8	94744121	*	rs10090736	D	8	95756349	chr8:95756349	rs10090736	t	g	0.3624	0.0257	0.0067	0.0001254	95756349	94744121	8	94744121	8	94744121	*	D	-1.50588	3.83582
8_94746538_T_C	rs12234995	8	94746538	T	C	-0.0131	0.987167	0.970874	1.00402	0.3569	11	rs12234995	0.1223	8	94746538	T	C	0.6431	1.013	0.996	1.03	0.0131	0.0085	85934	401577	8	94746538	8	94746538	*	rs12234995	Y	8	95758766	chr8:95758766	rs12234995	t	c	0.6381	-0.026	0.0067	0.0001044	95758766	94746538	8	94746538	8	94746538	*	Y	-1.54118	-3.8806
8_94747381_G_T	rs7386109	8	94747381	G	T	-0.0125	0.988	0.971	1.004	0.3573	10	rs7386109	0.1402	8	94747381	T	G	0.3573	0.988	0.971	1.004	-0.0125	0.0085	85934	401577	8	94747381	8	94747381	*	rs7386109	K	8	95759609	chr8:95759609	rs7386109	t	g	0.3625	0.0256	0.0067	0.0001333	95759609	94747381	8	94747381	8	94747381	*	K	-1.47059	3.8209
8_94748924_T_C	rs11995317	8	94748924	T	C	-0.0125	0.987167	0.970874	1.00402	0.3572	11	rs11995317	0.1396	8	94748924	T	C	0.6428	1.013	0.996	1.03	0.0125	0.0085	85934	401577	8	94748924	8	94748924	*	rs11995317	Y	8	95761152	chr8:95761152	rs11995317	t	c	0.6375	-0.0253	0.0066	0.0001253	95761152	94748924	8	94748924	8	94748924	*	Y	-1.47059	-3.83333
8_94751926_T_G	rs7387701	8	94751926	T	G	-0.0128	0.987167	0.970874	1.00402	0.3556	11	rs7387701	0.1319	8	94751926	T	G	0.6444	1.013	0.996	1.03	0.0128	0.0085	85934	401577	8	94751926	8	94751926	*	rs7387701	K	8	95764154	chr8:95764154	rs7387701	t	g	0.6385	-0.0258	0.0067	0.000118	95764154	94751926	8	94751926	8	94751926	*	K	-1.50588	-3.85075
8_94752088_T_A	rs13262255	8	94752088	T	A	-0.0127	0.987	0.971	1.004	0.3555	5	rs13262255	0.1341	8	94752088	A	T	0.3555	0.987	0.971	1.004	-0.0127	0.0085	85934	401577	8	94752088	8	94752088	*	rs13262255	W	8	95764316	chr8:95764316	rs13262255	a	t	0.3615	0.0259	0.0067	0.000111	95764316	94752088	8	94752088	8	94752088	*	W	-1.49412	3.86567
8_94757737_T_G	rs17646077	8	94757737	T	G	-0.0129	0.987167	0.970874	1.00402	0.3571	11	rs17646077	0.1281	8	94757737	T	G	0.6429	1.013	0.996	1.03	0.0129	0.0085	85934	401577	8	94757737	8	94757737	*	rs17646077	K	8	95769965	chr8:95769965	rs17646077	t	g	0.6374	-0.0249	0.0066	0.0001601	95769965	94757737	8	94757737	8	94757737	*	K	-1.51765	-3.77273
8_94757820_A_G	rs17718793	8	94757820	A	G	-0.0128	0.987167	0.970874	1.00402	0.357	11	rs17718793	0.1332	8	94757820	A	G	0.643	1.013	0.996	1.03	0.0128	0.0085	85934	401577	8	94757820	8	94757820	*	rs17718793	R	8	95770048	chr8:95770048	rs17718793	a	g	0.6399	-0.026	0.007	0.0002103	95770048	94757820	8	94757820	8	94757820	*	R	-1.50588	-3.71429
8_94758686_C_T	rs10101523	8	94758686	C	T	-0.0131	0.987	0.971	1.004	0.3571	10	rs10101523	0.122	8	94758686	T	C	0.3571	0.987	0.971	1.004	-0.0131	0.0085	85934	401577	8	94758686	8	94758686	*	rs10101523	Y	8	95770914	chr8:95770914	rs10101523	t	c	0.3624	0.025	0.0067	0.0001909	95770914	94758686	8	94758686	8	94758686	*	Y	-1.54118	3.73134
8_94761380_G_A	rs6471483	8	94761380	G	A	-0.0129	0.987	0.971	1.004	0.357	10	rs6471483	0.1281	8	94761380	A	G	0.357	0.987	0.971	1.004	-0.0129	0.0085	85934	401577	8	94761380	8	94761380	*	rs6471483	R	8	95773608	chr8:95773608	rs6471483	a	g	0.3624	0.0248	0.0067	0.0002148	95773608	94761380	8	94761380	8	94761380	*	R	-1.51765	3.70149
8_94762498_C_T	rs4529434	8	94762498	C	T	-0.0181	0.982	0.962	1.002	0.1898	10	rs4529434	0.08073	8	94762498	T	C	0.1898	0.982	0.962	1.002	-0.0181	0.0104	85934	401577	8	94762498	8	94762498	*	rs4529434	Y	8	95774726	chr8:95774726	rs4529434	t	c	0.1924	0.0308	0.0081	0.0001333	95774726	94762498	8	94762498	8	94762498	*	Y	-1.74038	3.80247
8_94763935_G_A	rs11987988	8	94763935	G	A	-0.0143	0.986	0.97	1.002	0.3677	10	rs11987988	0.09152	8	94763935	A	G	0.3677	0.986	0.97	1.002	-0.0143	0.0084	85934	401577	8	94763935	8	94763935	*	rs11987988	D	8	95776163	chr8:95776163	rs11987988	a	g	0.3748	0.0232	0.0066	0.0004362	95776163	94763935	8	94763935	8	94763935	*	D	-1.70238	3.51515
8_94764898_T_C	rs113819119	8	94764898	T	C	0.0111	1.01112	0.992063	1.03093	0.2216	11	rs113819119	0.2619	8	94764898	T	C	0.7784	0.989	0.97	1.008	-0.0111	0.0099	85934	401577	8	94764898	8	94764898	*	rs113819119	Y	8	95777126	chr8:95777126	rs113819119	t	c	0.7858	0.0384	0.008	1.395e-06	95777126	94764898	8	94764898	8	94764898	*	Y	1.12121	4.8
8_94770241_A_G	rs145946784	8	94770241	A	G	0.014	1.0142	0.946074	1.08696	0.0144	11	rs145946784	0.6931	8	94770241	A	G	0.9856	0.986	0.92	1.057	-0.014	0.0355	85502	400497	8	94770241	8	94770241	*	rs145946784	R	8	95782469	chr8:95782469	rs145946784	a	g	0.983	-0.0975	0.0272	0.0003415	95782469	94770241	8	94770241	8	94770241	*	R	0.394366	-3.58456
8_94770636_A_G	rs13250360	8	94770636	A	G	-0.015	0.985222	0.968992	1.001	0.3718	11	rs13250360	0.07527	8	94770636	A	G	0.6282	1.015	0.999	1.032	0.015	0.0084	85934	401577	8	94770636	8	94770636	*	rs13250360	R	8	95782864	chr8:95782864	rs13250360	a	g	0.6211	-0.0234	0.0066	0.000389	95782864	94770636	8	94770636	8	94770636	*	R	-1.78571	-3.54545
8_94778037_T_C	rs13258377	8	94778037	T	C	-0.0276	0.972763	0.956023	0.98912	0.3239	11	rs13258377	0.001533	8	94778037	T	C	0.6761	1.028	1.011	1.046	0.0276	0.0087	85934	401577	8	94778037	8	94778037	*	rs13258377	Y	8	95790265	chr8:95790265	rs13258377	t	c	0.6653	-0.0271	0.0068	6.834e-05	95790265	94778037	8	94778037	8	94778037	*	Y	-3.17241	-3.98529
8_94779344_A_G	rs4735322	8	94779344	A	G	0.0278	1.02775	1.01112	1.04603	0.6726	11	rs4735322	0.001471	8	94779344	A	G	0.3274	0.973	0.956	0.989	-0.0278	0.0087	85934	401577	8	94779344	8	94779344	*	rs4735322	R	8	95791572	chr8:95791572	rs4735322	a	g	0.3332	0.0282	0.0068	3.419e-05	95791572	94779344	8	94779344	8	94779344	*	R	3.1954	4.14706
8_94779699_G_A	rs4735324	8	94779699	G	A	0.0281	1.028	1.011	1.046	0.6727	10	rs4735324	0.001291	8	94779699	A	G	0.6727	1.028	1.011	1.046	0.0281	0.0087	85934	401577	8	94779699	8	94779699	*	rs4735324	R	8	95791927	chr8:95791927	rs4735324	a	g	0.6668	-0.0281	0.0068	3.645e-05	95791927	94779699	8	94779699	8	94779699	*	R	3.22989	-4.13235
8_94780219_A_C	rs12056667	8	94780219	A	C	-0.0166	0.983284	0.963391	1.00503	0.171	11	rs12056667	0.1249	8	94780219	A	C	0.829	1.017	0.995	1.038	0.0166	0.0108	85934	401577	8	94780219	8	94780219	*	rs12056667	V	8	95792447	chr8:95792447	rs12056667	a	c	0.822	-0.0324	0.0084	0.0001097	95792447	94780219	8	94780219	8	94780219	*	V	-1.53704	-3.85714
8_94782860_A_C	rs7844431	8	94782860	A	C	0.0269	1.02775	1.0101	1.04493	0.6842	11	rs7844431	0.002253	8	94782860	A	C	0.3158	0.973	0.957	0.99	-0.0269	0.0088	85934	401577	8	94782860	8	94782860	*	rs7844431	M	8	95795088	chr8:95795088	rs7844431	a	c	0.3263	0.0275	0.0068	5.328e-05	95795088	94782860	8	94782860	8	94782860	*	M	3.05682	4.04412
8_94782963_G_A	rs11998371	8	94782963	G	A	-0.0203	0.98	0.96	1	0.1877	10	rs11998371	0.05297	8	94782963	A	G	0.1877	0.98	0.96	1	-0.0203	0.0105	85934	401577	8	94782963	8	94782963	*	rs11998371	R	8	95795191	chr8:95795191	rs11998371	a	g	0.1884	0.0308	0.0082	0.0001624	95795191	94782963	8	94782963	8	94782963	*	R	-1.93333	3.7561
8_94783038_G_A	rs7826057	8	94783038	G	A	0.0269	1.027	1.01	1.045	0.6842	10	rs7826057	0.002269	8	94783038	A	G	0.6842	1.027	1.01	1.045	0.0269	0.0088	85934	401577	8	94783038	8	94783038	*	rs7826057	R	8	95795266	chr8:95795266	rs7826057	a	g	0.6735	-0.0275	0.0068	5.328e-05	95795266	94783038	8	94783038	8	94783038	*	R	3.05682	-4.04412
8_94783344_A_T	rs28465097	8	94783344	A	T	-0.0198	0.980392	0.959693	1.001	0.1774	6	rs28465097	0.06475	8	94783344	A	T	0.8226	1.02	0.999	1.042	0.0198	0.0107	85934	401577	8	94783344	8	94783344	*	rs28465097	W	8	95795572	chr8:95795572	rs28465097	a	t	0.8185	-0.0338	0.0083	4.383e-05	95795572	94783344	8	94783344	8	94783344	*	W	-1.85047	-4.07229
8_94786041_C_T	rs12547930	8	94786041	C	T	0.0286	1.029	1.012	1.047	0.673	10	rs12547930	0.001046	8	94786041	T	C	0.673	1.029	1.012	1.047	0.0286	0.0087	85934	401577	8	94786041	8	94786041	*	rs12547930	Y	8	95798269	chr8:95798269	rs12547930	t	c	0.6652	-0.0275	0.0068	5.328e-05	95798269	94786041	8	94786041	8	94786041	*	Y	3.28736	-4.04412
8_94786283_C_T	rs12547969	8	94786283	C	T	0.0288	1.029	1.012	1.047	0.6724	10	rs12547969	0.0009711	8	94786283	T	C	0.6724	1.029	1.012	1.047	0.0288	0.0087	85934	401577	8	94786283	8	94786283	*	rs12547969	Y	8	95798511	chr8:95798511	rs12547969	t	c	0.6652	-0.0276	0.0068	5.004e-05	95798511	94786283	8	94786283	8	94786283	*	Y	3.31034	-4.05882
8_94786390_G_C	rs10096985	8	94786390	G	C	-0.0217	0.979	0.959	0.999	0.1855	5	rs10096985	0.03896	8	94786390	C	G	0.1855	0.979	0.959	0.999	-0.0217	0.0105	85934	401577	8	94786390	8	94786390	*	rs10096985	S	8	95798618	chr8:95798618	rs10096985	c	g	0.188	0.0313	0.0082	0.0001268	95798618	94786390	8	94786390	8	94786390	*	S	-2.06667	3.81707
8_94786844_G_A	rs7016709	8	94786844	G	A	-0.0216	0.979	0.959	0.999	0.1854	10	rs7016709	0.04001	8	94786844	A	G	0.1854	0.979	0.959	0.999	-0.0216	0.0105	85934	401577	8	94786844	8	94786844	*	rs7016709	R	8	95799072	chr8:95799072	rs7016709	a	g	0.1881	0.0313	0.0082	0.0001268	95799072	94786844	8	94786844	8	94786844	*	R	-2.05714	3.81707
8_94794944_G_C	rs7824039	8	94794944	G	C	0.0272	1.028	1.01	1.045	0.6824	5	rs7824039	0.001995	8	94794944	C	G	0.6824	1.028	1.01	1.045	0.0272	0.0088	85934	401577	8	94794944	8	94794944	*	rs7824039	S	8	95807172	chr8:95807172	rs7824039	c	g	0.6712	-0.0296	0.0068	1.366e-05	95807172	94794944	8	94794944	8	94794944	*	S	3.09091	-4.35294
8_94795233_C_T	rs4735326	8	94795233	C	T	-0.0166	0.984	0.963	1.004	0.1789	10	rs4735326	0.1215	8	94795233	T	C	0.1789	0.984	0.963	1.004	-0.0166	0.0107	85934	401577	8	94795233	8	94795233	*	rs4735326	Y	8	95807461	chr8:95807461	rs4735326	t	c	0.1822	0.034	0.0083	3.948e-05	95807461	94795233	8	94795233	8	94795233	*	Y	-1.5514	4.09639
8_94796240_A_C	rs66831269	8	94796240	A	C	0.0303	1.03093	1.01317	1.04822	0.6841	11	rs66831269	0.0005778	8	94796240	A	C	0.3159	0.97	0.954	0.987	-0.0303	0.0088	85934	401577	8	94796240	8	94796240	*	rs66831269	M	8	95808468	chr8:95808468	rs66831269	a	c	0.3281	0.0287	0.0068	2.475e-05	95808468	94796240	8	94796240	8	94796240	*	M	3.44318	4.22059
8_94796307_T_C	rs35184808	8	94796307	T	C	0.0303	1.03093	1.01317	1.04822	0.6841	11	rs35184808	0.0005811	8	94796307	T	C	0.3159	0.97	0.954	0.987	-0.0303	0.0088	85934	401577	8	94796307	8	94796307	*	rs35184808	H	8	95808535	chr8:95808535	rs35184808	t	c	0.3283	0.0284	0.0068	3.006e-05	95808535	94796307	8	94796307	8	94796307	*	H	3.44318	4.17647
8_94796861_G_A	rs12546825	8	94796861	G	A	0.0304	1.031	1.013	1.049	0.684	10	rs12546825	0.0005482	8	94796861	A	G	0.684	1.031	1.013	1.049	0.0304	0.0088	85934	401577	8	94796861	8	94796861	*	rs12546825	R	8	95809089	chr8:95809089	rs12546825	a	g	0.6717	-0.0287	0.0068	2.475e-05	95809089	94796861	8	94796861	8	94796861	*	R	3.45455	-4.22059
8_94796937_C_T	rs12541990	8	94796937	C	T	0.0304	1.031	1.013	1.049	0.6854	10	rs12541990	0.0005492	8	94796937	T	C	0.6854	1.031	1.013	1.049	0.0304	0.0088	85934	401577	8	94796937	8	94796937	*	rs12541990	Y	8	95809165	chr8:95809165	rs12541990	t	c	0.6714	-0.0288	0.0068	2.319e-05	95809165	94796937	8	94796937	8	94796937	*	Y	3.45455	-4.23529
8_94797962_C_G	rs10095896	8	94797962	C	G	0.0305	1.03093	1.01317	1.04822	0.6711	6	rs10095896	0.0004709	8	94797962	C	G	0.3289	0.97	0.954	0.987	-0.0305	0.0087	85934	401577	8	94797962	8	94797962	*	rs10095896	S	8	95810190	chr8:95810190	rs10095896	c	g	0.3367	0.0282	0.0068	3.419e-05	95810190	94797962	8	94797962	8	94797962	*	S	3.50575	4.14706
8_94799756_T_C	rs12543503	8	94799756	T	C	0.0199	1.02041	1.00301	1.03734	0.6376	11	rs12543503	0.01958	8	94799756	T	C	0.3624	0.98	0.964	0.997	-0.0199	0.0085	85934	401577	8	94799756	8	94799756	*	rs12543503	Y	8	95811984	chr8:95811984	rs12543503	t	c	0.3682	0.0267	0.0066	5.171e-05	95811984	94799756	8	94799756	8	94799756	*	Y	2.34118	4.04545
8_94803759_T_C	rs11781188	8	94803759	T	C	-0.0268	0.97371	0.95511	0.992063	0.226	11	rs11781188	0.005956	8	94803759	T	C	0.774	1.027	1.008	1.047	0.0268	0.0097	85934	401577	8	94803759	8	94803759	*	rs11781188	Y	8	95815987	chr8:95815987	rs11781188	t	c	0.7622	-0.0362	0.0075	1.571e-06	95815987	94803759	8	94803759	8	94803759	*	Y	-2.76289	-4.82667
8_94803904_A_G	rs12545815	8	94803904	A	G	0.0216	1.02145	1.00604	1.03842	0.5541	11	rs12545815	0.008465	8	94803904	A	G	0.4459	0.979	0.963	0.994	-0.0216	0.0082	85934	401577	8	94803904	8	94803904	*	rs12545815	R	8	95816132	chr8:95816132	rs12545815	a	g	0.4573	0.0355	0.0064	2.724e-08	95816132	94803904	8	94803904	8	94803904	*	R	2.63415	5.54687
8_94804210_T_A	rs6471496	8	94804210	T	A	-0.0137	0.986	0.969	1.004	0.2961	5	rs6471496	0.1232	8	94804210	A	T	0.2961	0.986	0.969	1.004	-0.0137	0.0089	85934	401577	8	94804210	8	94804210	*	rs6471496	W	8	95816438	chr8:95816438	rs6471496	a	t	0.3044	0.0261	0.0069	0.0001588	95816438	94804210	8	94804210	8	94804210	*	W	-1.53933	3.78261
8_94806406_C_T	rs9643349	8	94806406	C	T	0.0319	1.032	1.016	1.049	0.4987	10	rs9643349	8.625e-05	8	94806406	T	C	0.4987	1.032	1.016	1.049	0.0319	0.0081	85934	401577	8	94806406	8	94806406	*	rs9643349	Y	8	95818634	chr8:95818634	rs9643349	t	c	0.4863	-0.0387	0.0064	1.367e-09	95818634	94806406	8	94806406	8	94806406	*	Y	3.93827	-6.04687
8_94806562_C_A	rs4073916	8	94806562	C	A	-0.0183	0.982	0.961	1.003	0.166	10	rs4073916	0.09379	8	94806562	A	C	0.166	0.982	0.961	1.003	-0.0183	0.0109	85934	401577	8	94806562	8	94806562	*	rs4073916	M	8	95818790	chr8:95818790	rs4073916	a	c	0.1779	0.038	0.0084	5.715e-06	95818790	94806562	8	94806562	8	94806562	*	M	-1.6789	4.52381
8_94806949_G_A	rs111857000	8	94806949	G	A	-0.0185	0.982	0.961	1.003	0.1661	10	rs111857000	0.09053	8	94806949	A	G	0.1661	0.982	0.961	1.003	-0.0185	0.0109	85934	401577	8	94806949	8	94806949	*	rs111857000	V	8	95819177	chr8:95819177	rs111857000	a	g	0.1779	0.038	0.0084	5.715e-06	95819177	94806949	8	94806949	8	94806949	*	V	-1.69725	4.52381
8_94807059_T_A	rs4073755	8	94807059	T	A	0.0311	1.032	1.015	1.048	0.4724	5	rs4073755	0.000137	8	94807059	A	T	0.4724	1.032	1.015	1.048	0.0311	0.0081	85934	401577	8	94807059	8	94807059	*	rs4073755	W	8	95819287	chr8:95819287	rs4073755	a	t	0.463	-0.0349	0.0064	4.646e-08	95819287	94807059	8	94807059	8	94807059	*	W	3.83951	-5.45312
8_94807900_G_A	rs11787442	8	94807900	G	A	-0.0157	0.984	0.965	1.004	0.1908	10	rs11787442	0.1286	8	94807900	A	G	0.1908	0.984	0.965	1.004	-0.0157	0.0103	85934	401577	8	94807900	8	94807900	*	rs11787442	R	8	95820128	chr8:95820128	rs11787442	a	g	0.2009	0.0289	0.008	0.0002814	95820128	94807900	8	94807900	8	94807900	*	R	-1.52427	3.6125
8_94808366_A_G	rs4734291	8	94808366	A	G	0.0297	1.02987	1.01317	1.04712	0.6012	11	rs4734291	0.0003616	8	94808366	A	G	0.3988	0.971	0.955	0.987	-0.0297	0.0083	85934	401577	8	94808366	8	94808366	*	rs4734291	R	8	95820594	chr8:95820594	rs4734291	a	g	0.412	0.0369	0.0065	1.313e-08	95820594	94808366	8	94808366	8	94808366	*	R	3.57831	5.67692
8_94808741_T_C	rs11786021	8	94808741	T	C	-0.0165	0.983284	0.96432	1.00402	0.1933	11	rs11786021	0.108	8	94808741	T	C	0.8067	1.017	0.996	1.037	0.0165	0.0103	85934	401577	8	94808741	8	94808741	*	rs11786021	Y	8	95820969	chr8:95820969	rs11786021	t	c	0.7977	-0.0279	0.008	0.0004546	95820969	94808741	8	94808741	8	94808741	*	Y	-1.60194	-3.4875
8_94809043_G_T	rs11774806	8	94809043	G	T	-0.0165	0.984	0.964	1.004	0.1929	10	rs11774806	0.1088	8	94809043	T	G	0.1929	0.984	0.964	1.004	-0.0165	0.0103	85934	401577	8	94809043	8	94809043	*	rs11774806	K	8	95821271	chr8:95821271	rs11774806	t	g	0.2021	0.028	0.008	0.0004336	95821271	94809043	8	94809043	8	94809043	*	K	-1.60194	3.5
8_94809061_C_A	rs11781843	8	94809061	C	A	-0.0196	0.981	0.96	1.002	0.1677	10	rs11781843	0.07125	8	94809061	A	C	0.1677	0.981	0.96	1.002	-0.0196	0.0109	85934	401577	8	94809061	8	94809061	*	rs11781843	M	8	95821289	chr8:95821289	rs11781843	a	c	0.1793	0.0369	0.0084	1.056e-05	95821289	94809061	8	94809061	8	94809061	*	M	-1.79817	4.39286
8_94809626_A_G	rs11781099	8	94809626	A	G	-0.0164	0.983284	0.96432	1.00402	0.1929	11	rs11781099	0.111	8	94809626	A	G	0.8071	1.017	0.996	1.037	0.0164	0.0103	85934	401577	8	94809626	8	94809626	*	rs11781099	R	8	95821854	chr8:95821854	rs11781099	a	g	0.7978	-0.028	0.008	0.0004336	95821854	94809626	8	94809626	8	94809626	*	R	-1.59223	-3.5
8_94811242_A_G	rs143031583	8	94811242	A	G	0.0024	1.002	0.932836	1.07643	0.0131	11	rs143031583	0.9478	8	94811242	A	G	0.9869	0.998	0.929	1.072	-0.0024	0.0365	85502	400497	8	94811242	8	94811242	*	rs143031583	R	8	95823470	chr8:95823470	rs143031583	a	g	0.9822	-0.1095	0.0271	5.393e-05	95823470	94811242	8	94811242	8	94811242	*	R	0.0657534	-4.04059
8_94811411_T_C	rs73269162	8	94811411	T	C	-0.0029	0.997009	0.977517	1.01729	0.206	11	rs73269162	0.7696	8	94811411	T	C	0.794	1.003	0.983	1.023	0.0029	0.01	85934	401577	8	94811411	8	94811411	*	rs73269162	Y	8	95823639	chr8:95823639	rs73269162	t	c	0.7837	-0.0306	0.0077	7.834e-05	95823639	94811411	8	94811411	8	94811411	*	Y	-0.29	-3.97403
8_94812806_G_A	rs10112232	8	94812806	G	A	0.0218	1.022	1.006	1.039	0.5567	10	rs10112232	0.007623	8	94812806	A	G	0.5567	1.022	1.006	1.039	0.0218	0.0082	85934	401577	8	94812806	8	94812806	*	rs10112232	R	8	95825034	chr8:95825034	rs10112232	a	g	0.5443	-0.0355	0.0064	2.724e-08	95825034	94812806	8	94812806	8	94812806	*	R	2.65854	-5.54687
8_94814945_C_T	rs4355737	8	94814945	C	T	-0.0134	0.987	0.967	1.007	0.1809	10	rs4355737	0.2029	8	94814945	T	C	0.1809	0.987	0.967	1.007	-0.0134	0.0105	85934	401577	8	94814945	8	94814945	*	rs4355737	Y	8	95827173	chr8:95827173	rs4355737	t	c	0.1959	0.0326	0.0081	5.263e-05	95827173	94814945	8	94814945	8	94814945	*	Y	-1.27619	4.02469
8_94815470_C_T	rs111863099	8	94815470	C	T	-0.0136	0.986	0.966	1.007	0.1809	10	rs111863099	0.1978	8	94815470	T	C	0.1809	0.986	0.966	1.007	-0.0136	0.0105	85934	401577	8	94815470	8	94815470	*	rs111863099	Y	8	95827698	chr8:95827698	rs111863099	t	c	0.1959	0.0326	0.0081	5.263e-05	95827698	94815470	8	94815470	8	94815470	*	Y	-1.29524	4.02469
8_94816229_T_C	rs4537273	8	94816229	T	C	0.0341	1.0352	1.01523	1.05374	0.7544	11	rs4537273	0.0003116	8	94816229	T	C	0.2456	0.966	0.949	0.985	-0.0341	0.0095	85934	401577	8	94816229	8	94816229	*	rs4537273	Y	8	95828457	chr8:95828457	rs4537273	t	c	0.2499	0.0284	0.0073	0.0001067	95828457	94816229	8	94816229	8	94816229	*	Y	3.58947	3.89041
8_94816229_T_C	rs4537273	8	94816229	T	C	0.0341	1.0352	1.01523	1.05374	0.7544	11	rs4537273	0.0003116	8	94816229	T	C	0.2456	0.966	0.949	0.985	-0.0341	0.0095	85934	401577	8	94816229	8	94816229	*	rs879479564	R	8	95828457	chr8:95828457	rs4537273	t	c	0.2499	0.0284	0.0073	0.0001067	95828457	94816229	8	94816229	8	94816229	*	R	3.58947	3.89041
8_94816230_G_A	rs11776489	8	94816230	G	A	-0.0135	0.987	0.966	1.007	0.1809	10	rs11776489	0.2	8	94816230	A	G	0.1809	0.987	0.966	1.007	-0.0135	0.0105	85934	401577	8	94816230	8	94816230	*	rs11776489	D	8	95828458	chr8:95828458	rs11776489	a	g	0.1872	0.0335	0.009	0.0001989	95828458	94816230	8	94816230	8	94816230	*	D	-1.28571	3.72222
8_94817828_T_C	rs73269170	8	94817828	T	C	0.0003	1	0.981354	1.01937	0.2211	11	rs73269170	0.9772	8	94817828	T	C	0.7789	1	0.981	1.019	-0.0003	0.0098	85934	401577	8	94817828	8	94817828	*	rs73269170	Y	8	95830056	chr8:95830056	rs73269170	t	c	0.7659	-0.0264	0.0075	0.0004618	95830056	94817828	8	94817828	8	94817828	*	Y	0.0306122	-3.52
8_94818737_G_C	rs11779252	8	94818737	G	C	-0.0142	0.986	0.966	1.007	0.1801	5	rs11779252	0.178	8	94818737	C	G	0.1801	0.986	0.966	1.007	-0.0142	0.0106	85934	401577	8	94818737	8	94818737	*	rs11779252	S	8	95830965	chr8:95830965	rs11779252	c	g	0.1948	0.0327	0.0081	4.992e-05	95830965	94818737	8	94818737	8	94818737	*	S	-1.33962	4.03704
8_94818741_A_C	rs11776131	8	94818741	A	C	-0.0141	0.986193	0.966184	1.00705	0.18	11	rs11776131	0.1801	8	94818741	A	C	0.82	1.014	0.993	1.035	0.0141	0.0106	85934	401577	8	94818741	8	94818741	*	rs11776131	M	8	95830969	chr8:95830969	rs11776131	a	c	0.8052	-0.0327	0.0081	4.992e-05	95830969	94818741	8	94818741	8	94818741	*	M	-1.33019	-4.03704
8_94819117_C_T	rs11786429	8	94819117	C	T	-0.0145	0.986	0.965	1.006	0.1761	10	rs11786429	0.1741	8	94819117	T	C	0.1761	0.986	0.965	1.006	-0.0145	0.0106	85934	401577	8	94819117	8	94819117	*	rs11786429	Y	8	95831345	chr8:95831345	rs11786429	t	c	0.1932	0.0316	0.0081	8.87e-05	95831345	94819117	8	94819117	8	94819117	*	Y	-1.36792	3.90123
8_94820220_C_T	rs9650133	8	94820220	C	T	0.0364	1.037	1.021	1.054	0.4591	10	rs9650133	7.93e-06	8	94820220	T	C	0.4591	1.037	1.021	1.054	0.0364	0.0081	85934	401577	8	94820220	8	94820220	*	rs9650133	Y	8	95832448	chr8:95832448	rs9650133	t	c	0.4477	-0.0425	0.0064	2.846e-11	95832448	94820220	8	94820220	8	94820220	*	Y	4.49383	-6.64062
8_94820556_C_T	rs59091366	8	94820556	C	T	-0.013	0.987	0.967	1.008	0.181	10	rs59091366	0.2154	8	94820556	T	C	0.181	0.987	0.967	1.008	-0.013	0.0105	85934	401577	8	94820556	8	94820556	*	rs59091366	Y	8	95832784	chr8:95832784	rs59091366	t	c	0.196	0.0323	0.0081	6.165e-05	95832784	94820556	8	94820556	8	94820556	*	Y	-1.2381	3.98765
8_94820588_G_A	rs59265059	8	94820588	G	A	-0.0131	0.987	0.967	1.008	0.181	10	rs59265059	0.2139	8	94820588	A	G	0.181	0.987	0.967	1.008	-0.0131	0.0105	85934	401577	8	94820588	8	94820588	*	rs59265059	R	8	95832816	chr8:95832816	rs59265059	a	g	0.196	0.0323	0.0081	6.165e-05	95832816	94820588	8	94820588	8	94820588	*	R	-1.24762	3.98765
8_94820805_T_C	rs11787377	8	94820805	T	C	-0.0135	0.986193	0.966184	1.00705	0.1809	11	rs11787377	0.1983	8	94820805	T	C	0.8191	1.014	0.993	1.035	0.0135	0.0105	85934	401577	8	94820805	8	94820805	*	rs11787377	H	8	95833033	chr8:95833033	rs11787377	t	c	0.8084	-0.0321	0.0086	0.0001849	95833033	94820805	8	94820805	8	94820805	*	H	-1.28571	-3.73256
8_94820983_C_T	rs10096090	8	94820983	C	T	0.0365	1.037	1.021	1.054	0.4585	10	rs10096090	7.577e-06	8	94820983	T	C	0.4585	1.037	1.021	1.054	0.0365	0.0082	85934	401577	8	94820983	8	94820983	*	rs10096090	B	8	95833211	chr8:95833211	rs10096090	t	c	0.4475	-0.0426	0.0064	2.559e-11	95833211	94820983	8	94820983	8	94820983	*	B	4.45122	-6.65625
8_94821519_C_T	rs4075834	8	94821519	C	T	-0.0131	0.987	0.967	1.008	0.181	10	rs4075834	0.2123	8	94821519	T	C	0.181	0.987	0.967	1.008	-0.0131	0.0105	85934	401577	8	94821519	8	94821519	*	rs4075834	H	8	95833747	chr8:95833747	rs4075834	t	c	0.1959	0.0324	0.0081	5.849e-05	95833747	94821519	8	94821519	8	94821519	*	H	-1.24762	4
8_94821594_T_C	rs4075835	8	94821594	T	C	0.0271	1.02775	1.01112	1.04384	0.5193	11	rs4075835	0.0008461	8	94821594	T	C	0.4807	0.973	0.958	0.989	-0.0271	0.0081	85934	401577	8	94821594	8	94821594	*	rs4075835	Y	8	95833822	chr8:95833822	rs4075835	t	c	0.4935	0.0386	0.0064	1.506e-09	95833822	94821594	8	94821594	8	94821594	*	Y	3.34568	6.03125
8_94823899_G_C	rs11779041	8	94823899	G	C	0.001	1.001	0.982	1.02	0.2215	5	rs11779041	0.9169	8	94823899	C	G	0.2215	1.001	0.982	1.02	0.001	0.0097	85934	401577	8	94823899	8	94823899	*	rs11779041	S	8	95836127	chr8:95836127	rs11779041	c	g	0.2342	0.0265	0.0075	0.0004393	95836127	94823899	8	94823899	8	94823899	*	S	0.103093	3.53333
8_94823912_C_T	rs11786088	8	94823912	C	T	-0.0127	0.987	0.967	1.008	0.1815	10	rs11786088	0.2282	8	94823912	T	C	0.1815	0.987	0.967	1.008	-0.0127	0.0105	85934	401577	8	94823912	8	94823912	*	rs11786088	Y	8	95836140	chr8:95836140	rs11786088	t	c	0.1962	0.0325	0.0081	5.549e-05	95836140	94823912	8	94823912	8	94823912	*	Y	-1.20952	4.01235
8_94824079_T_C	rs11776687	8	94824079	T	C	-0.0123	0.988142	0.968054	1.00806	0.1817	11	rs11776687	0.2413	8	94824079	T	C	0.8183	1.012	0.992	1.033	0.0123	0.0105	85934	401577	8	94824079	8	94824079	*	rs11776687	Y	8	95836307	chr8:95836307	rs11776687	t	c	0.8037	-0.0328	0.0081	4.733e-05	95836307	94824079	8	94824079	8	94824079	*	Y	-1.17143	-4.04938
8_94824584_A_T	rs4500055	8	94824584	A	T	0.0364	1.03734	1.02041	1.05374	0.4593	6	rs4500055	7.769e-06	8	94824584	A	T	0.5407	0.964	0.949	0.98	-0.0364	0.0081	85934	401577	8	94824584	8	94824584	*	rs4500055	W	8	95836812	chr8:95836812	rs4500055	a	t	0.5524	0.0425	0.0064	2.846e-11	95836812	94824584	8	94824584	8	94824584	*	W	4.49383	6.64062
8_94826075_T_G	rs75025610	8	94826075	T	G	-0.0131	0.987167	0.967118	1.00705	0.181	11	rs75025610	0.2123	8	94826075	T	G	0.819	1.013	0.993	1.034	0.0131	0.0105	85934	401577	8	94826075	8	94826075	*	rs75025610	K	8	95838303	chr8:95838303	rs75025610	t	g	0.8048	-0.032	0.0081	7.212e-05	95838303	94826075	8	94826075	8	94826075	*	K	-1.24762	-3.95062
8_94826118_C_G	rs73269188	8	94826118	C	G	-0.0125	0.987167	0.967118	1.00806	0.1814	6	rs73269188	0.2338	8	94826118	C	G	0.8186	1.013	0.992	1.034	0.0125	0.0105	85934	401577	8	94826118	8	94826118	*	rs73269188	S	8	95838346	chr8:95838346	rs73269188	c	g	0.8047	-0.032	0.0081	7.212e-05	95838346	94826118	8	94826118	8	94826118	*	S	-1.19048	-3.95062
8_94826210_T_C	rs4735328	8	94826210	T	C	0.0341	1.0352	1.01626	1.05374	0.7545	11	rs4735328	0.0002999	8	94826210	T	C	0.2455	0.966	0.949	0.984	-0.0341	0.0094	85934	401577	8	94826210	8	94826210	*	rs4735328	Y	8	95838438	chr8:95838438	rs4735328	t	c	0.2501	0.0287	0.0073	9.008e-05	95838438	94826210	8	94826210	8	94826210	*	Y	3.62766	3.93151
8_94826315_T_G	rs112956884	8	94826315	T	G	-0.0132	0.987167	0.967118	1.00705	0.181	11	rs112956884	0.2108	8	94826315	T	G	0.819	1.013	0.993	1.034	0.0132	0.0105	85934	401577	8	94826315	8	94826315	*	rs112956884	K	8	95838543	chr8:95838543	rs112956884	t	g	0.8047	-0.0321	0.0081	6.845e-05	95838543	94826315	8	94826315	8	94826315	*	K	-1.25714	-3.96296
8_94826641_A_G	rs12677346	8	94826641	A	G	0.0341	1.0352	1.01626	1.05374	0.7554	11	rs12677346	0.0002948	8	94826641	A	G	0.2446	0.966	0.949	0.984	-0.0341	0.0094	85934	401577	8	94826641	8	94826641	*	rs12677346	R	8	95838869	chr8:95838869	rs12677346	a	g	0.2502	0.0288	0.0073	8.512e-05	95838869	94826641	8	94826641	8	94826641	*	R	3.62766	3.94521
8_94826817_G_A	rs73269198	8	94826817	G	A	-0.0137	0.986	0.966	1.007	0.1805	10	rs73269198	0.1924	8	94826817	A	G	0.1805	0.986	0.966	1.007	-0.0137	0.0105	85934	401577	8	94826817	8	94826817	*	rs73269198	R	8	95839045	chr8:95839045	rs73269198	a	g	0.1953	0.0321	0.0081	6.845e-05	95839045	94826817	8	94826817	8	94826817	*	R	-1.30476	3.96296
8_94827083_C_T	rs111759946	8	94827083	C	T	-0.0126	0.987	0.967	1.008	0.1814	10	rs111759946	0.2301	8	94827083	T	C	0.1814	0.987	0.967	1.008	-0.0126	0.0105	85934	401577	8	94827083	8	94827083	*	rs111759946	Y	8	95839311	chr8:95839311	rs111759946	t	c	0.1954	0.0321	0.0081	6.845e-05	95839311	94827083	8	94827083	8	94827083	*	Y	-1.2	3.96296
8_94829485_C_T	rs73269199	8	94829485	C	T	-0.0124	0.988	0.968	1.008	0.1814	10	rs73269199	0.2365	8	94829485	T	C	0.1814	0.988	0.968	1.008	-0.0124	0.0105	85934	401577	8	94829485	8	94829485	*	rs73269199	Y	8	95841713	chr8:95841713	rs73269199	t	c	0.1953	0.0322	0.0081	6.497e-05	95841713	94829485	8	94829485	8	94829485	*	Y	-1.18095	3.97531
8_94830096_G_A	rs112248596	8	94830096	G	A	-0.0136	0.986	0.966	1.007	0.1805	10	rs112248596	0.1951	8	94830096	A	G	0.1805	0.986	0.966	1.007	-0.0136	0.0105	85934	401577	8	94830096	8	94830096	*	rs112248596	R	8	95842324	chr8:95842324	rs112248596	a	g	0.1952	0.0323	0.0081	6.165e-05	95842324	94830096	8	94830096	8	94830096	*	R	-1.29524	3.98765
8_94832210_T_A	rs17719449	8	94832210	T	A	-0.0398	0.961	0.931	0.992	0.0698	5	rs17719449	0.01273	8	94832210	A	T	0.0698	0.961	0.931	0.992	-0.0398	0.016	85934	401577	8	94832210	8	94832210	*	rs17719449	W	8	95844438	chr8:95844438	rs17719449	a	t	0.0787	0.056	0.012	3.305e-06	95844438	94832210	8	94832210	8	94832210	*	W	-2.4875	4.66667
8_94832769_C_T	rs57063661	8	94832769	C	T	-0.0125	0.988	0.967	1.008	0.1814	10	rs57063661	0.2337	8	94832769	T	C	0.1814	0.988	0.967	1.008	-0.0125	0.0105	85934	401577	8	94832769	8	94832769	*	rs57063661	Y	8	95844997	chr8:95844997	rs57063661	t	c	0.1954	0.0322	0.0081	6.497e-05	95844997	94832769	8	94832769	8	94832769	*	Y	-1.19048	3.97531
8_94832855_C_T	rs12155666	8	94832855	C	T	0.0369	1.038	1.021	1.054	0.4577	10	rs12155666	5.764e-06	8	94832855	T	C	0.4577	1.038	1.021	1.054	0.0369	0.0081	85934	401577	8	94832855	8	94832855	*	rs12155666	Y	8	95845083	chr8:95845083	rs12155666	t	c	0.4452	-0.0426	0.0064	2.559e-11	95845083	94832855	8	94832855	8	94832855	*	Y	4.55556	-6.65625
8_94833736_G_A	rs11783589	8	94833736	G	A	-0.0125	0.988	0.967	1.008	0.1814	10	rs11783589	0.2335	8	94833736	A	G	0.1814	0.988	0.967	1.008	-0.0125	0.0105	85934	401577	8	94833736	8	94833736	*	rs11783589	R	8	95845964	chr8:95845964	rs11783589	a	g	0.1954	0.0322	0.0081	6.497e-05	95845964	94833736	8	94833736	8	94833736	*	R	-1.19048	3.97531
8_94834603_C_T	rs57773845	8	94834603	C	T	-0.0131	0.987	0.967	1.008	0.1805	10	rs57773845	0.2141	8	94834603	T	C	0.1805	0.987	0.967	1.008	-0.0131	0.0105	85934	401577	8	94834603	8	94834603	*	rs57773845	Y	8	95846831	chr8:95846831	rs57773845	t	c	0.1952	0.0324	0.0081	5.849e-05	95846831	94834603	8	94834603	8	94834603	*	Y	-1.24762	4
8_94834922_T_C	rs7005317	8	94834922	T	C	0.0337	1.03413	1.01523	1.05374	0.7541	11	rs7005317	0.0003445	8	94834922	T	C	0.2459	0.967	0.949	0.985	-0.0337	0.0094	85934	401577	8	94834922	8	94834922	*	rs7005317	B	8	95847150	chr8:95847150	rs7005317	t	c	0.2509	0.0282	0.0073	0.0001193	95847150	94834922	8	94834922	8	94834922	*	B	3.58511	3.86301
8_94834968_T_G	rs7834966	8	94834968	T	G	-0.0125	0.987167	0.967118	1.00806	0.1814	11	rs7834966	0.2335	8	94834968	T	G	0.8186	1.013	0.992	1.034	0.0125	0.0105	85934	401577	8	94834968	8	94834968	*	rs7834966	K	8	95847196	chr8:95847196	rs7834966	t	g	0.8049	-0.032	0.0081	7.212e-05	95847196	94834968	8	94834968	8	94834968	*	K	-1.19048	-3.95062
8_94835646_C_G	rs7817862	8	94835646	C	G	0.0271	1.02775	1.01112	1.04384	0.5189	6	rs7817862	0.0008295	8	94835646	C	G	0.4811	0.973	0.958	0.989	-0.0271	0.0081	85934	401577	8	94835646	8	94835646	*	rs7817862	S	8	95847874	chr8:95847874	rs7817862	c	g	0.4934	0.0382	0.0064	2.217e-09	95847874	94835646	8	94835646	8	94835646	*	S	3.34568	5.96875
8_94835664_A_G	rs58489999	8	94835664	A	G	-0.013	0.987167	0.967118	1.00806	0.181	11	rs58489999	0.2151	8	94835664	A	G	0.819	1.013	0.992	1.034	0.013	0.0105	85934	401577	8	94835664	8	94835664	*	rs58489999	R	8	95847892	chr8:95847892	rs58489999	a	g	0.8047	-0.0322	0.0081	6.497e-05	95847892	94835664	8	94835664	8	94835664	*	R	-1.2381	-3.97531
8_94835748_C_T	rs58675831	8	94835748	C	T	-0.0131	0.987	0.967	1.008	0.1806	10	rs58675831	0.2122	8	94835748	T	C	0.1806	0.987	0.967	1.008	-0.0131	0.0105	85934	401577	8	94835748	8	94835748	*	rs58675831	Y	8	95847976	chr8:95847976	rs58675831	t	c	0.1955	0.0322	0.0081	6.497e-05	95847976	94835748	8	94835748	8	94835748	*	Y	-1.24762	3.97531
8_94836805_G_A	rs6471497	8	94836805	G	A	0.0356	1.036	1.018	1.055	0.7398	10	rs6471497	0.0001202	8	94836805	A	G	0.7398	1.036	1.018	1.055	0.0356	0.0092	85934	401577	8	94836805	8	94836805	*	rs6471497	R	8	95849033	chr8:95849033	rs6471497	a	g	0.7388	-0.0259	0.0072	0.000337	95849033	94836805	8	94836805	8	94836805	*	R	3.86957	-3.59722
8_94837695_A_C	rs11784299	8	94837695	A	C	-0.0129	0.987167	0.967118	1.00806	0.181	11	rs11784299	0.2196	8	94837695	A	C	0.819	1.013	0.992	1.034	0.0129	0.0105	85934	401577	8	94837695	8	94837695	*	rs11784299	M	8	95849923	chr8:95849923	rs11784299	a	c	0.8047	-0.0323	0.0081	6.165e-05	95849923	94837695	8	94837695	8	94837695	*	M	-1.22857	-3.98765
8_94838715_G_A	rs10956927	8	94838715	G	A	-0.013	0.987	0.967	1.008	0.181	10	rs10956927	0.2162	8	94838715	A	G	0.181	0.987	0.967	1.008	-0.013	0.0105	85934	401577	8	94838715	8	94838715	*	rs10956927	R	8	95850943	chr8:95850943	rs10956927	a	g	0.1952	0.0325	0.0081	5.549e-05	95850943	94838715	8	94838715	8	94838715	*	R	-1.2381	4.01235
8_94840952_A_G	rs10091683	8	94840952	A	G	0.0361	1.03627	1.01833	1.05597	0.7407	11	rs10091683	9.531e-05	8	94840952	A	G	0.2593	0.965	0.947	0.982	-0.0361	0.0093	85934	401577	8	94840952	8	94840952	*	rs10091683	R	8	95853180	chr8:95853180	rs10091683	a	g	0.2603	0.0262	0.0072	0.0002872	95853180	94840952	8	94840952	8	94840952	*	R	3.88172	3.63889
8_94841480_G_A	rs11996455	8	94841480	G	A	0.037	1.038	1.021	1.054	0.4611	10	rs11996455	5.391e-06	8	94841480	A	G	0.4611	1.038	1.021	1.054	0.037	0.0081	85934	401577	8	94841480	8	94841480	*	rs11996455	R	8	95853708	chr8:95853708	rs11996455	a	g	0.4488	-0.0424	0.0064	3.166e-11	95853708	94841480	8	94841480	8	94841480	*	R	4.5679	-6.625
8_94841679_A_G	rs13271375	8	94841679	A	G	0.0369	1.03734	1.02145	1.05374	0.4595	11	rs13271375	5.714e-06	8	94841679	A	G	0.5405	0.964	0.949	0.979	-0.0369	0.0081	85934	401577	8	94841679	8	94841679	*	rs13271375	R	8	95853907	chr8:95853907	rs13271375	a	g	0.5514	0.0425	0.0064	2.846e-11	95853907	94841679	8	94841679	8	94841679	*	R	4.55556	6.64062
8_94841720_A_G	rs13271644	8	94841720	A	G	0.0271	1.02775	1.01112	1.04384	0.5198	11	rs13271644	0.0008287	8	94841720	A	G	0.4802	0.973	0.958	0.989	-0.0271	0.0081	85934	401577	8	94841720	8	94841720	*	rs13271644	R	8	95853948	chr8:95853948	rs13271644	a	g	0.4927	0.0384	0.0064	1.828e-09	95853948	94841720	8	94841720	8	94841720	*	R	3.34568	6
8_94842592_G_C	rs11786389	8	94842592	G	C	-0.0119	0.988	0.968	1.009	0.1813	5	rs11786389	0.2587	8	94842592	C	G	0.1813	0.988	0.968	1.009	-0.0119	0.0105	85934	401577	8	94842592	8	94842592	*	rs11786389	S	8	95854820	chr8:95854820	rs11786389	c	g	0.1952	0.0326	0.0081	5.263e-05	95854820	94842592	8	94842592	8	94842592	*	S	-1.13333	4.02469
8_94843641_G_T	rs4735310	8	94843641	G	T	0.036	1.037	1.018	1.056	0.7406	10	rs4735310	9.959e-05	8	94843641	T	G	0.7406	1.037	1.018	1.056	0.036	0.0093	85934	401577	8	94843641	8	94843641	*	rs4735310	K	8	95855869	chr8:95855869	rs4735310	t	g	0.7394	-0.0262	0.0072	0.0002872	95855869	94843641	8	94843641	8	94843641	*	K	3.87097	-3.63889
8_94843706_C_T	rs11781429	8	94843706	C	T	-0.0128	0.987	0.967	1.008	0.181	10	rs11781429	0.2237	8	94843706	T	C	0.181	0.987	0.967	1.008	-0.0128	0.0105	85934	401577	8	94843706	8	94843706	*	rs11781429	Y	8	95855934	chr8:95855934	rs11781429	t	c	0.1952	0.0326	0.0081	5.263e-05	95855934	94843706	8	94843706	8	94843706	*	Y	-1.21905	4.02469
8_94844683_A_G	rs17359493	8	94844683	A	G	-0.0125	0.987167	0.967118	1.00806	0.1816	11	rs17359493	0.2347	8	94844683	A	G	0.8184	1.013	0.992	1.034	0.0125	0.0105	85934	401577	8	94844683	8	94844683	*	rs17359493	R	8	95856911	chr8:95856911	rs17359493	a	g	0.8048	-0.0326	0.0081	5.263e-05	95856911	94844683	8	94844683	8	94844683	*	R	-1.19048	-4.02469
8_94845662_G_C	rs7839728	8	94845662	G	C	0.036	1.037	1.018	1.056	0.7407	5	rs7839728	0.0001015	8	94845662	C	G	0.7407	1.037	1.018	1.056	0.036	0.0093	85934	401577	8	94845662	8	94845662	*	rs7839728	S	8	95857890	chr8:95857890	rs7839728	c	g	0.7396	-0.0261	0.0072	0.000303	95857890	94845662	8	94845662	8	94845662	*	S	3.87097	-3.625
8_94846454_C_A	rs7013163	8	94846454	C	A	0.034	1.035	1.016	1.054	0.7553	10	rs7013163	0.0003177	8	94846454	A	C	0.7553	1.035	1.016	1.054	0.034	0.0094	85934	401577	8	94846454	8	94846454	*	rs7013163	M	8	95858682	chr8:95858682	rs7013163	a	c	0.75	-0.0288	0.0073	8.512e-05	95858682	94846454	8	94846454	8	94846454	*	M	3.61702	-3.94521
8_94846506_T_C	rs6998921	8	94846506	T	C	0.036	1.03627	1.01833	1.05597	0.7406	11	rs6998921	9.857e-05	8	94846506	T	C	0.2594	0.965	0.947	0.982	-0.036	0.0093	85934	401577	8	94846506	8	94846506	*	rs6998921	Y	8	95858734	chr8:95858734	rs6998921	t	c	0.2604	0.0262	0.0072	0.0002872	95858734	94846506	8	94846506	8	94846506	*	Y	3.87097	3.63889
8_94846955_G_A	rs11777353	8	94846955	G	A	-0.0137	0.986	0.966	1.007	0.1805	10	rs11777353	0.1928	8	94846955	A	G	0.1805	0.986	0.966	1.007	-0.0137	0.0105	85934	401577	8	94846955	8	94846955	*	rs11777353	R	8	95859183	chr8:95859183	rs11777353	a	g	0.1951	0.0327	0.0081	4.992e-05	95859183	94846955	8	94846955	8	94846955	*	R	-1.30476	4.03704
8_94847943_A_G	rs16917079	8	94847943	A	G	-0.0124	0.988142	0.967118	1.00806	0.1815	11	rs16917079	0.2394	8	94847943	A	G	0.8185	1.012	0.992	1.034	0.0124	0.0105	85934	401577	8	94847943	8	94847943	*	rs16917079	R	8	95860171	chr8:95860171	rs16917079	a	g	0.8048	-0.0326	0.0081	5.263e-05	95860171	94847943	8	94847943	8	94847943	*	R	-1.18095	-4.02469
8_94849057_A_G	rs16917081	8	94849057	A	G	0.001	1.001	0.982318	1.02041	0.2215	11	rs16917081	0.9198	8	94849057	A	G	0.7785	0.999	0.98	1.018	-0.001	0.0097	85934	401577	8	94849057	8	94849057	*	rs16917081	R	8	95861285	chr8:95861285	rs16917081	a	g	0.7667	-0.0263	0.0075	0.0004853	95861285	94849057	8	94849057	8	94849057	*	R	0.103093	-3.50667
8_94849597_T_A	rs16917082	8	94849597	T	A	-0.0132	0.987	0.967	1.007	0.1805	5	rs16917082	0.2098	8	94849597	A	T	0.1805	0.987	0.967	1.007	-0.0132	0.0105	85934	401577	8	94849597	8	94849597	*	rs16917082	W	8	95861825	chr8:95861825	rs16917082	a	t	0.1951	0.0328	0.0081	4.733e-05	95861825	94849597	8	94849597	8	94849597	*	W	-1.25714	4.04938
8_94850469_A_G	rs3779789	8	94850469	A	G	0.0368	1.03734	1.02145	1.05374	0.4601	11	rs3779789	5.818e-06	8	94850469	A	G	0.5399	0.964	0.949	0.979	-0.0368	0.0081	85934	401577	8	94850469	8	94850469	*	rs3779789	R	8	95862697	chr8:95862697	rs3779789	a	g	0.5513	0.0423	0.0064	3.52e-11	95862697	94850469	8	94850469	8	94850469	*	R	4.54321	6.60937
8_94851132_T_C	rs12550765	8	94851132	T	C	0.0365	1.03734	1.01833	1.05597	0.7404	11	rs12550765	7.861e-05	8	94851132	T	C	0.2596	0.964	0.947	0.982	-0.0365	0.0092	85934	401577	8	94851132	8	94851132	*	rs12550765	Y	8	95863360	chr8:95863360	rs12550765	t	c	0.2605	0.0264	0.0072	0.0002579	95863360	94851132	8	94851132	8	94851132	*	Y	3.96739	3.66667
8_94852658_G_C	rs113905244	8	94852658	G	C	-0.013	0.987	0.967	1.008	0.181	5	rs113905244	0.2157	8	94852658	C	G	0.181	0.987	0.967	1.008	-0.013	0.0105	85934	401577	8	94852658	8	94852658	*	rs113905244	S	8	95864886	chr8:95864886	rs113905244	c	g	0.1952	0.0327	0.0081	4.992e-05	95864886	94852658	8	94852658	8	94852658	*	S	-1.2381	4.03704
8_94854948_T_A	rs6471498	8	94854948	T	A	0.0358	1.036	1.018	1.055	0.7406	5	rs6471498	0.0001082	8	94854948	A	T	0.7406	1.036	1.018	1.055	0.0358	0.0092	85934	401577	8	94854948	8	94854948	*	rs6471498	W	8	95867176	chr8:95867176	rs6471498	a	t	0.7395	-0.0265	0.0072	0.0002444	95867176	94854948	8	94854948	8	94854948	*	W	3.8913	-3.68056
8_94856591_T_G	rs4735312	8	94856591	T	G	0.0357	1.03627	1.01833	1.05485	0.7399	11	rs4735312	0.0001139	8	94856591	T	G	0.2601	0.965	0.948	0.982	-0.0357	0.0092	85934	401577	8	94856591	8	94856591	*	rs4735312	K	8	95868819	chr8:95868819	rs4735312	t	g	0.2612	0.0257	0.0072	0.0003746	95868819	94856591	8	94856591	8	94856591	*	K	3.88043	3.56944
8_94857892_A_C	rs16917093	8	94857892	A	C	-0.0132	0.987167	0.967118	1.00705	0.1811	11	rs16917093	0.2098	8	94857892	A	C	0.8189	1.013	0.993	1.034	0.0132	0.0105	85934	401577	8	94857892	8	94857892	*	rs16917093	V	8	95870120	chr8:95870120	rs16917093	a	c	0.8046	-0.0327	0.0081	4.992e-05	95870120	94857892	8	94857892	8	94857892	*	V	-1.25714	-4.03704
8_94859908_G_A	rs79477990	8	94859908	G	A	-0.013	0.987	0.967	1.008	0.1811	10	rs79477990	0.2176	8	94859908	A	G	0.1811	0.987	0.967	1.008	-0.013	0.0105	85934	401577	8	94859908	8	94859908	*	rs79477990	R	8	95872136	chr8:95872136	rs79477990	a	g	0.1953	0.0326	0.0081	5.263e-05	95872136	94859908	8	94859908	8	94859908	*	R	-1.2381	4.02469
8_94860849_A_G	rs182481743	8	94860849	A	G	0.0258	1.02564	0.925926	1.13636	0.007	11	rs182481743	0.6209	8	94860849	A	G	0.993	0.975	0.88	1.08	-0.0258	0.0522	85502	400497	8	94860849	8	94860849	*	rs182481743	R	8	95873077	chr8:95873077	rs182481743	a	g	0.9844	-0.138	0.0364	0.0001522	95873077	94860849	8	94860849	8	94860849	*	R	0.494253	-3.79121
8_94861765_G_C	rs7002058	8	94861765	G	C	0.0264	1.027	1.011	1.043	0.5191	5	rs7002058	0.001124	8	94861765	C	G	0.5191	1.027	1.011	1.043	0.0264	0.0081	85934	401577	8	94861765	8	94861765	*	rs7002058	S	8	95873993	chr8:95873993	rs7002058	c	g	0.5065	-0.0384	0.0064	1.828e-09	95873993	94861765	8	94861765	8	94861765	*	S	3.25926	-6
8_94862211_G_A	rs11781712	8	94862211	G	A	-0.0144	0.986	0.965	1.006	0.1762	10	rs11781712	0.1752	8	94862211	A	G	0.1762	0.986	0.965	1.006	-0.0144	0.0106	85934	401577	8	94862211	8	94862211	*	rs11781712	R	8	95874439	chr8:95874439	rs11781712	a	g	0.1926	0.0316	0.0081	8.87e-05	95874439	94862211	8	94862211	8	94862211	*	R	-1.35849	3.90123
8_94862326_A_T	rs6471499	8	94862326	A	T	0.0338	1.03413	1.01523	1.05374	0.7539	6	rs6471499	0.0003368	8	94862326	A	T	0.2461	0.967	0.949	0.985	-0.0338	0.0094	85934	401577	8	94862326	8	94862326	*	rs6471499	W	8	95874554	chr8:95874554	rs6471499	a	t	0.251	0.0284	0.0073	0.0001067	95874554	94862326	8	94862326	8	94862326	*	W	3.59574	3.89041
8_94862352_T_C	rs6989591	8	94862352	T	C	-0.0124	0.988142	0.967118	1.00806	0.1815	11	rs6989591	0.2382	8	94862352	T	C	0.8185	1.012	0.992	1.034	0.0124	0.0105	85934	401577	8	94862352	8	94862352	*	rs6989591	Y	8	95874580	chr8:95874580	rs6989591	t	c	0.8046	-0.0326	0.0081	5.263e-05	95874580	94862352	8	94862352	8	94862352	*	Y	-1.18095	-4.02469
8_94862994_G_T	rs11782617	8	94862994	G	T	-0.0123	0.988	0.968	1.008	0.1814	10	rs11782617	0.241	8	94862994	T	G	0.1814	0.988	0.968	1.008	-0.0123	0.0105	85934	401577	8	94862994	8	94862994	*	rs11782617	D	8	95875222	chr8:95875222	rs11782617	t	g	0.1953	0.0326	0.0081	5.263e-05	95875222	94862994	8	94862994	8	94862994	*	D	-1.17143	4.02469
8_94863285_G_A	rs79487086	8	94863285	G	A	-0.0144	0.986	0.965	1.006	0.1762	10	rs79487086	0.1769	8	94863285	A	G	0.1762	0.986	0.965	1.006	-0.0144	0.0106	85934	401577	8	94863285	8	94863285	*	rs79487086	R	8	95875513	chr8:95875513	rs79487086	a	g	0.1925	0.0317	0.0081	8.425e-05	95875513	94863285	8	94863285	8	94863285	*	R	-1.35849	3.91358
8_94863448_A_G	rs6991067	8	94863448	A	G	0.0353	1.03627	1.01937	1.05263	0.4604	11	rs6991067	1.327e-05	8	94863448	A	G	0.5396	0.965	0.95	0.981	-0.0353	0.0081	85934	401577	8	94863448	8	94863448	*	rs6991067	R	8	95875676	chr8:95875676	rs6991067	a	g	0.552	0.042	0.0064	4.832e-11	95875676	94863448	8	94863448	8	94863448	*	R	4.35802	6.5625
8_94864317_C_T	rs73271148	8	94864317	C	T	-0.0131	0.987	0.967	1.008	0.1805	10	rs73271148	0.212	8	94864317	T	C	0.1805	0.987	0.967	1.008	-0.0131	0.0105	85934	401577	8	94864317	8	94864317	*	rs73271148	Y	8	95876545	chr8:95876545	rs73271148	t	c	0.1951	0.0327	0.0081	4.992e-05	95876545	94864317	8	94864317	8	94864317	*	Y	-1.24762	4.03704
8_94864640_G_A	rs12056808	8	94864640	G	A	-0.0124	0.988	0.968	1.008	0.1815	10	rs12056808	0.2394	8	94864640	A	G	0.1815	0.988	0.968	1.008	-0.0124	0.0105	85934	401577	8	94864640	8	94864640	*	rs12056808	R	8	95876868	chr8:95876868	rs12056808	a	g	0.1953	0.0326	0.0081	5.263e-05	95876868	94864640	8	94864640	8	94864640	*	R	-1.18095	4.02469
8_94864735_T_G	rs7004862	8	94864735	T	G	0.0359	1.03627	1.02041	1.05263	0.4621	11	rs7004862	9.956e-06	8	94864735	T	G	0.5379	0.965	0.95	0.98	-0.0359	0.0081	85934	401577	8	94864735	8	94864735	*	rs7004862	K	8	95876963	chr8:95876963	rs7004862	t	g	0.5509	0.0424	0.0064	3.166e-11	95876963	94864735	8	94864735	8	94864735	*	K	4.4321	6.625
8_94865057_C_T	rs12056517	8	94865057	C	T	-0.0126	0.987	0.967	1.008	0.1814	10	rs12056517	0.2304	8	94865057	T	C	0.1814	0.987	0.967	1.008	-0.0126	0.0105	85934	401577	8	94865057	8	94865057	*	rs12056517	Y	8	95877285	chr8:95877285	rs12056517	t	c	0.1955	0.0325	0.0081	5.549e-05	95877285	94865057	8	94865057	8	94865057	*	Y	-1.2	4.01235
8_94865559_T_C	rs713113	8	94865559	T	C	0.0266	1.02669	1.01112	1.04384	0.5203	11	rs713113	0.001007	8	94865559	T	C	0.4797	0.974	0.958	0.989	-0.0266	0.0081	85934	401577	8	94865559	8	94865559	*	rs713113	Y	8	95877787	chr8:95877787	rs713113	t	c	0.4927	0.0389	0.0064	1.125e-09	95877787	94865559	8	94865559	8	94865559	*	Y	3.28395	6.07812
8_94866025_G_A	rs6471500	8	94866025	G	A	0.034	1.035	1.016	1.054	0.7545	10	rs6471500	0.0003058	8	94866025	A	G	0.7545	1.035	1.016	1.054	0.034	0.0094	85934	401577	8	94866025	8	94866025	*	rs6471500	R	8	95878253	chr8:95878253	rs6471500	a	g	0.7498	-0.0288	0.0073	8.512e-05	95878253	94866025	8	94866025	8	94866025	*	R	3.61702	-3.94521
8_94869606_C_T	rs111716501	8	94869606	C	T	-0.0182	0.982	0.959	1.006	0.1277	10	rs111716501	0.1382	8	94869606	T	C	0.1277	0.982	0.959	1.006	-0.0182	0.0123	85934	401577	8	94869606	8	94869606	*	rs111716501	Y	8	95881834	chr8:95881834	rs111716501	t	c	0.1424	0.0473	0.0093	3.856e-07	95881834	94869606	8	94869606	8	94869606	*	Y	-1.47967	5.08602
8_94870061_T_A	rs11777132	8	94870061	T	A	-0.0142	0.986	0.966	1.006	0.1848	5	rs11777132	0.1736	8	94870061	A	T	0.1848	0.986	0.966	1.006	-0.0142	0.0105	85934	401577	8	94870061	8	94870061	*	rs11777132	W	8	95882289	chr8:95882289	rs11777132	a	t	0.1934	0.0336	0.0084	6.037e-05	95882289	94870061	8	94870061	8	94870061	*	W	-1.35238	4
8_94870137_T_C	rs4734285	8	94870137	T	C	0.034	1.03413	1.01729	1.05152	0.3842	11	rs4734285	4.807e-05	8	94870137	T	C	0.6158	0.967	0.951	0.983	-0.034	0.0084	85934	401577	8	94870137	8	94870137	*	rs4734285	Y	8	95882365	chr8:95882365	rs4734285	t	c	0.6212	0.0367	0.0066	2.64e-08	95882365	94870137	8	94870137	8	94870137	*	Y	4.04762	5.56061
8_94874323_A_G	rs10956928	8	94874323	A	G	0.0199	1.02041	1.002	1.03842	0.7143	11	rs10956928	0.02664	8	94874323	A	G	0.2857	0.98	0.963	0.998	-0.0199	0.009	85934	401577	8	94874323	8	94874323	*	rs10956928	R	8	95886551	chr8:95886551	rs10956928	a	g	0.2899	0.0245	0.007	0.0004785	95886551	94874323	8	94874323	8	94874323	*	R	2.21111	3.5
8_94874396_G_A	rs11783522	8	94874396	G	A	-0.0137	0.986	0.966	1.007	0.1742	10	rs11783522	0.2011	8	94874396	A	G	0.1742	0.986	0.966	1.007	-0.0137	0.0107	85934	401577	8	94874396	8	94874396	*	rs11783522	R	8	95886624	chr8:95886624	rs11783522	a	g	0.1901	0.0325	0.0082	6.905e-05	95886624	94874396	8	94874396	8	94874396	*	R	-1.28037	3.96341
8_94874997_G_C	rs10100651	8	94874997	G	C	0.0233	1.024	1.007	1.04	0.489	5	rs10100651	0.004047	8	94874997	C	G	0.489	1.024	1.007	1.04	0.0233	0.0081	85934	401577	8	94874997	8	94874997	*	rs10100651	S	8	95887225	chr8:95887225	rs10100651	c	g	0.4737	-0.0358	0.0064	2.079e-08	95887225	94874997	8	94874997	8	94874997	*	S	2.87654	-5.59375
8_94876079_C_T	rs1129152	8	94876079	C	T	0.0342	1.035	1.018	1.052	0.4232	10	rs1129152	2.944e-05	8	94876079	T	C	0.4232	1.035	1.018	1.052	0.0342	0.0082	85934	401577	8	94876079	8	94876079	*	rs1129152	Y	8	95888307	chr8:95888307	rs1129152	t	c	0.4099	-0.0406	0.0065	3.993e-10	95888307	94876079	8	94876079	8	94876079	*	Y	4.17073	-6.24615
8_94879128_C_A	rs12679044	8	94879128	C	A	0.0236	1.024	1.008	1.04	0.5331	10	rs12679044	0.003706	8	94879128	A	C	0.5331	1.024	1.008	1.04	0.0236	0.0081	85934	401577	8	94879128	8	94879128	*	rs12679044	M	8	95891356	chr8:95891356	rs12679044	a	c	0.5163	-0.0404	0.0064	2.524e-10	95891356	94879128	8	94879128	8	94879128	*	M	2.91358	-6.3125
8_94879225_C_T	rs10956929	8	94879225	C	T	0.0325	1.033	1.014	1.052	0.7537	10	rs10956929	0.0005694	8	94879225	T	C	0.7537	1.033	1.014	1.052	0.0325	0.0094	85934	401577	8	94879225	8	94879225	*	rs10956929	Y	8	95891453	chr8:95891453	rs10956929	t	c	0.7479	-0.0285	0.0073	0.0001008	95891453	94879225	8	94879225	8	94879225	*	Y	3.45745	-3.90411
8_94880754_C_T	rs28399589	8	94880754	C	T	0.002	1.002	0.937	1.071	0.0147	10	rs28399589	0.9527	8	94880754	T	C	0.0147	1.002	0.937	1.071	0.002	0.0342	85771	401172	8	94880754	8	94880754	*	rs28399589	Y	8	95892982	chr8:95892982	rs28399589	t	c	0.0184	0.1094	0.0263	3.143e-05	95892982	94880754	8	94880754	8	94880754	*	Y	0.0584795	4.1597
8_94882572_A_G	rs7009940	8	94882572	A	G	0.0012	1.001	0.982318	1.02041	0.2214	11	rs7009940	0.9049	8	94882572	A	G	0.7786	0.999	0.98	1.018	-0.0012	0.0097	85934	401577	8	94882572	8	94882572	*	rs7009940	R	8	95894800	chr8:95894800	rs7009940	a	g	0.7666	-0.0267	0.0075	0.0003974	95894800	94882572	8	94882572	8	94882572	*	R	0.123711	-3.56
8_94883474_G_A	rs2278891	8	94883474	G	A	0.0329	1.033	1.015	1.053	0.7528	10	rs2278891	0.0004804	8	94883474	A	G	0.7528	1.033	1.015	1.053	0.0329	0.0094	85934	401577	8	94883474	8	94883474	*	rs2278891	R	8	95895702	chr8:95895702	rs2278891	a	g	0.748	-0.0288	0.0073	8.512e-05	95895702	94883474	8	94883474	8	94883474	*	R	3.5	-3.94521
8_94883748_G_C	rs16893774	8	94883748	G	C	-0.0142	0.986	0.965	1.007	0.1739	5	rs16893774	0.1846	8	94883748	C	G	0.1739	0.986	0.965	1.007	-0.0142	0.0107	85934	401577	8	94883748	8	94883748	*	rs16893774	S	8	95895976	chr8:95895976	rs16893774	c	g	0.19	0.0331	0.0082	5.056e-05	95895976	94883748	8	94883748	8	94883748	*	S	-1.3271	4.03659
8_94884803_T_G	rs11786451	8	94884803	T	G	-0.0124	0.988142	0.967118	1.00806	0.1814	11	rs11786451	0.2396	8	94884803	T	G	0.8186	1.012	0.992	1.034	0.0124	0.0105	85934	401577	8	94884803	8	94884803	*	rs11786451	K	8	95897031	chr8:95897031	rs11786451	t	g	0.8047	-0.0334	0.0081	3.43e-05	95897031	94884803	8	94884803	8	94884803	*	K	-1.18095	-4.12346
8_94887296_G_A	rs28399571	8	94887296	G	A	-0.0136	0.986	0.966	1.007	0.1742	10	rs28399571	0.2046	8	94887296	A	G	0.1742	0.986	0.966	1.007	-0.0136	0.0107	85934	401577	8	94887296	8	94887296	*	rs28399571	R	8	95899524	chr8:95899524	rs28399571	a	g	0.19	0.0329	0.0082	5.613e-05	95899524	94887296	8	94887296	8	94887296	*	R	-1.27103	4.0122
8_94890836_G_A	rs28399563	8	94890836	G	A	-0.0141	0.986	0.966	1.007	0.1739	10	rs28399563	0.1877	8	94890836	A	G	0.1739	0.986	0.966	1.007	-0.0141	0.0107	85934	401577	8	94890836	8	94890836	*	rs28399563	V	8	95903064	chr8:95903064	rs28399563	a	g	0.1864	0.034	0.0085	6.097e-05	95903064	94890836	8	94890836	8	94890836	*	V	-1.31776	4
8_94894566_A_G	rs28399553	8	94894566	A	G	-0.0124	0.988142	0.967118	1.00908	0.1703	11	rs28399553	0.2509	8	94894566	A	G	0.8297	1.012	0.991	1.034	0.0124	0.0108	85934	401577	8	94894566	8	94894566	*	rs28399553	R	8	95906794	chr8:95906794	rs28399553	a	g	0.8161	-0.0382	0.0083	3.869e-06	95906794	94894566	8	94894566	8	94894566	*	R	-1.14815	-4.60241
8_94895002_C_T	rs73271178	8	94895002	C	T	-0.0132	0.987	0.966	1.008	0.1692	10	rs73271178	0.2205	8	94895002	T	C	0.1692	0.987	0.966	1.008	-0.0132	0.0108	85934	401577	8	94895002	8	94895002	*	rs73271178	Y	8	95907230	chr8:95907230	rs73271178	t	c	0.1832	0.0383	0.0083	3.65e-06	95907230	94895002	8	94895002	8	94895002	*	Y	-1.22222	4.61446
8_94895839_C_G	rs34208552	8	94895839	C	G	0.0408	1.04167	1.02459	1.05932	0.6633	6	rs34208552	1.946e-06	8	94895839	C	G	0.3367	0.96	0.944	0.976	-0.0408	0.0086	85934	401577	8	94895839	8	94895839	*	rs34208552	S	8	95908067	chr8:95908067	rs34208552	c	g	0.336	0.0259	0.0067	0.000111	95908067	94895839	8	94895839	8	94895839	*	S	4.74419	3.86567
8_94895850_G_T	rs34293080	8	94895850	G	T	0.0406	1.041	1.024	1.059	0.6631	10	rs34293080	2.209e-06	8	94895850	T	G	0.6631	1.041	1.024	1.059	0.0406	0.0086	85934	401577	8	94895850	8	94895850	*	rs34293080	K	8	95908078	chr8:95908078	rs34293080	t	g	0.664	-0.0261	0.0067	9.821e-05	95908078	94895850	8	94895850	8	94895850	*	K	4.72093	-3.89552
8_94895889_G_T	rs61537129	8	94895889	G	T	0.0334	1.034	1.015	1.053	0.753	10	rs61537129	0.0003919	8	94895889	T	G	0.753	1.034	1.015	1.053	0.0334	0.0094	85934	401577	8	94895889	8	94895889	*	rs61537129	K	8	95908117	chr8:95908117	rs61537129	t	g	0.7493	-0.0295	0.0073	5.697e-05	95908117	94895889	8	94895889	8	94895889	*	K	3.55319	-4.0411
8_94896311_C_T	rs4735329	8	94896311	C	T	0.0411	1.042	1.025	1.06	0.6633	10	rs4735329	1.647e-06	8	94896311	T	C	0.6633	1.042	1.025	1.06	0.0411	0.0086	85934	401577	8	94896311	8	94896311	*	rs4735329	Y	8	95908539	chr8:95908539	rs4735329	t	c	0.6641	-0.0261	0.0067	9.821e-05	95908539	94896311	8	94896311	8	94896311	*	Y	4.77907	-3.89552
8_94896553_C_A	rs113930555	8	94896553	C	A	-0.0164	0.984	0.952	1.016	0.07	10	rs113930555	0.3222	8	94896553	A	C	0.07	0.984	0.952	1.016	-0.0164	0.0165	85934	401577	8	94896553	8	94896553	*	rs113930555	M	8	95908781	chr8:95908781	rs113930555	a	c	0.0658	-0.0506	0.0139	0.0002794	95908781	94896553	8	94896553	8	94896553	*	M	-0.993939	-3.64029
8_94897270_T_C	rs16917117	8	94897270	T	C	-0.015	0.985222	0.96432	1.00604	0.1685	11	rs16917117	0.1666	8	94897270	T	C	0.8315	1.015	0.994	1.037	0.015	0.0108	85934	401577	8	94897270	8	94897270	*	rs16917117	Y	8	95909498	chr8:95909498	rs16917117	t	c	0.8171	-0.0383	0.0083	3.65e-06	95909498	94897270	8	94897270	8	94897270	*	Y	-1.38889	-4.61446
8_94899249_T_C	rs12546365	8	94899249	T	C	0.0453	1.04603	1.02987	1.0627	0.495	11	rs12546365	2.322e-08	8	94899249	T	C	0.505	0.956	0.941	0.971	-0.0453	0.0081	85934	401577	8	94899249	8	94899249	*	rs12546365	Y	8	95911477	chr8:95911477	rs12546365	t	c	0.5171	0.0461	0.0064	5.277e-13	95911477	94899249	8	94899249	8	94899249	*	Y	5.59259	7.20312
8_94899521_A_G	rs550564	8	94899521	A	G	0.0335	1.03413	1.01523	1.05263	0.7388	11	rs550564	0.0002853	8	94899521	A	G	0.2612	0.967	0.95	0.985	-0.0335	0.0092	85934	401577	8	94899521	8	94899521	*	rs550564	R	8	95911749	chr8:95911749	rs550564	a	g	0.2614	0.0279	0.0072	0.0001125	95911749	94899521	8	94899521	8	94899521	*	R	3.6413	3.875
8_94901197_T_C	rs2956216	8	94901197	T	C	0.0335	1.03413	1.01523	1.05374	0.7532	11	rs2956216	0.0003737	8	94901197	T	C	0.2468	0.967	0.949	0.985	-0.0335	0.0094	85934	401577	8	94901197	8	94901197	*	rs2956216	Y	8	95913425	chr8:95913425	rs2956216	t	c	0.2519	0.03	0.0073	4.254e-05	95913425	94901197	8	94901197	8	94901197	*	Y	3.56383	4.10959
8_94901362_A_G	rs3019182	8	94901362	A	G	0.0337	1.03413	1.01626	1.05263	0.7386	11	rs3019182	0.0002617	8	94901362	A	G	0.2614	0.967	0.95	0.984	-0.0337	0.0092	85934	401577	8	94901362	8	94901362	*	rs3019182	R	8	95913590	chr8:95913590	rs3019182	a	g	0.2615	0.0277	0.0072	0.000126	95913590	94901362	8	94901362	8	94901362	*	R	3.66304	3.84722
8_94901573_C_T	rs535322	8	94901573	C	T	0.0338	1.034	1.016	1.053	0.7386	10	rs535322	0.000247	8	94901573	T	C	0.7386	1.034	1.016	1.053	0.0338	0.0092	85934	401577	8	94901573	8	94901573	*	rs535322	Y	8	95913801	chr8:95913801	rs535322	t	c	0.7385	-0.0277	0.0072	0.000126	95913801	94901573	8	94901573	8	94901573	*	Y	3.67391	-3.84722
8_94901875_G_T	rs13254283	8	94901875	G	T	0.0457	1.047	1.03	1.064	0.4942	10	rs13254283	1.748e-08	8	94901875	T	G	0.4942	1.047	1.03	1.064	0.0457	0.0081	85934	401577	8	94901875	8	94901875	*	rs13254283	K	8	95914103	chr8:95914103	rs13254283	t	g	0.4823	-0.0461	0.0064	5.277e-13	95914103	94901875	8	94901875	8	94901875	*	K	5.64198	-7.20312
8_94904153_G_T	rs2924478	8	94904153	G	T	0.0331	1.034	1.015	1.052	0.7384	10	rs2924478	0.0003296	8	94904153	T	G	0.7384	1.034	1.015	1.052	0.0331	0.0092	85934	401577	8	94904153	8	94904153	*	rs2924478	K	8	95916381	chr8:95916381	rs2924478	t	g	0.7372	-0.0268	0.0074	0.000312	95916381	94904153	8	94904153	8	94904153	*	K	3.59783	-3.62162
8_94904171_A_T	rs2924477	8	94904171	A	T	0.0335	1.03413	1.01523	1.05374	0.7519	6	rs2924477	0.000375	8	94904171	A	T	0.2481	0.967	0.949	0.985	-0.0335	0.0094	85934	401577	8	94904171	8	94904171	*	rs2924477	W	8	95916399	chr8:95916399	rs2924477	a	t	0.252	0.0299	0.0073	4.512e-05	95916399	94904171	8	94904171	8	94904171	*	W	3.56383	4.09589
8_94904583_A_G	rs2340584	8	94904583	A	G	0.0455	1.04603	1.02987	1.06383	0.4951	11	rs2340584	1.976e-08	8	94904583	A	G	0.5049	0.956	0.94	0.971	-0.0455	0.0081	85934	401577	8	94904583	8	94904583	*	rs2340584	R	8	95916811	chr8:95916811	rs2340584	a	g	0.5172	0.0461	0.0064	5.277e-13	95916811	94904583	8	94904583	8	94904583	*	R	5.61728	7.20312
8_94904860_C_T	rs4570121	8	94904860	C	T	0.0413	1.042	1.025	1.06	0.6623	10	rs4570121	1.41e-06	8	94904860	T	C	0.6623	1.042	1.025	1.06	0.0413	0.0086	85934	401577	8	94904860	8	94904860	*	rs4570121	Y	8	95917088	chr8:95917088	rs4570121	t	c	0.6633	-0.0257	0.0067	0.0001254	95917088	94904860	8	94904860	8	94904860	*	Y	4.80233	-3.83582
8_94905048_C_A	rs9643350	8	94905048	C	A	0.0408	1.042	1.024	1.059	0.6621	10	rs9643350	1.898e-06	8	94905048	A	C	0.6621	1.042	1.024	1.059	0.0408	0.0086	85934	401577	8	94905048	8	94905048	*	rs9643350	H	8	95917276	chr8:95917276	rs9643350	a	c	0.6631	-0.0254	0.0067	0.0001503	95917276	94905048	8	94905048	8	94905048	*	H	4.74419	-3.79104
8_94905062_C_T	rs9643351	8	94905062	C	T	0.0412	1.042	1.025	1.06	0.6626	10	rs9643351	1.554e-06	8	94905062	T	C	0.6626	1.042	1.025	1.06	0.0412	0.0086	85934	401577	8	94905062	8	94905062	*	rs9643351	Y	8	95917290	chr8:95917290	rs9643351	t	c	0.6634	-0.0256	0.0067	0.0001333	95917290	94905062	8	94905062	8	94905062	*	Y	4.7907	-3.8209
8_94905542_A_C	rs4735330	8	94905542	A	C	0.0412	1.04167	1.02459	1.05932	0.6623	11	rs4735330	1.511e-06	8	94905542	A	C	0.3377	0.96	0.944	0.976	-0.0412	0.0086	85934	401577	8	94905542	8	94905542	*	rs4735330	M	8	95917770	chr8:95917770	rs4735330	a	c	0.3367	0.0255	0.0067	0.0001416	95917770	94905542	8	94905542	8	94905542	*	M	4.7907	3.80597
8_94905730_C_T	rs4735331	8	94905730	C	T	0.0411	1.042	1.025	1.06	0.6621	10	rs4735331	1.626e-06	8	94905730	T	C	0.6621	1.042	1.025	1.06	0.0411	0.0086	85934	401577	8	94905730	8	94905730	*	rs4735331	Y	8	95917958	chr8:95917958	rs4735331	t	c	0.6633	-0.0256	0.0067	0.0001333	95917958	94905730	8	94905730	8	94905730	*	Y	4.77907	-3.8209
8_94906060_C_T	rs9643352	8	94906060	C	T	0.0414	1.042	1.025	1.06	0.6623	10	rs9643352	1.387e-06	8	94906060	T	C	0.6623	1.042	1.025	1.06	0.0414	0.0086	85934	401577	8	94906060	8	94906060	*	rs9643352	Y	8	95918288	chr8:95918288	rs9643352	t	c	0.6633	-0.0255	0.0067	0.0001416	95918288	94906060	8	94906060	8	94906060	*	Y	4.81395	-3.80597
8_94907003_G_A	rs7820818	8	94907003	G	A	0.0431	1.044	1.026	1.062	0.6804	10	rs7820818	6.947e-07	8	94907003	A	G	0.6804	1.044	1.026	1.062	0.0431	0.0087	85934	401577	8	94907003	8	94907003	*	rs7820818	R	8	95919231	chr8:95919231	rs7820818	a	g	0.6806	-0.0271	0.0068	6.834e-05	95919231	94907003	8	94907003	8	94907003	*	R	4.95402	-3.98529
8_94907336_A_C	rs148517027	8	94907336	A	C	0.0072	1.00705	0.938086	1.08225	0.0131	11	rs148517027	0.8446	8	94907336	A	C	0.9869	0.993	0.924	1.066	-0.0072	0.0365	85502	400497	8	94907336	8	94907336	*	rs148517027	M	8	95919564	chr8:95919564	rs148517027	a	c	0.9822	-0.1116	0.0273	4.43e-05	95919564	94907336	8	94907336	8	94907336	*	M	0.19726	-4.08791
8_94907558_C_G	rs10956930	8	94907558	C	G	0.0414	1.04275	1.02459	1.06045	0.6623	6	rs10956930	1.337e-06	8	94907558	C	G	0.3377	0.959	0.943	0.976	-0.0414	0.0086	85934	401577	8	94907558	8	94907558	*	rs10956930	S	8	95919786	chr8:95919786	rs10956930	c	g	0.3367	0.0255	0.0067	0.0001416	95919786	94907558	8	94907558	8	94907558	*	S	4.81395	3.80597
8_94907965_A_C	rs7015841	8	94907965	A	C	0.0412	1.04167	1.02459	1.05932	0.6624	11	rs7015841	1.518e-06	8	94907965	A	C	0.3376	0.96	0.944	0.976	-0.0412	0.0086	85934	401577	8	94907965	8	94907965	*	rs7015841	M	8	95920193	chr8:95920193	rs7015841	a	c	0.3367	0.0256	0.0067	0.0001333	95920193	94907965	8	94907965	8	94907965	*	M	4.7907	3.8209
8_94908862_C_G	rs7001535	8	94908862	C	G	0.0415	1.04275	1.02459	1.06045	0.6624	6	rs7001535	1.291e-06	8	94908862	C	G	0.3376	0.959	0.943	0.976	-0.0415	0.0086	85934	401577	8	94908862	8	94908862	*	rs7001535	S	8	95921090	chr8:95921090	rs7001535	c	g	0.3367	0.0255	0.0067	0.0001416	95921090	94908862	8	94908862	8	94908862	*	S	4.82558	3.80597
8_94909067_T_C	rs6987400	8	94909067	T	C	0.0415	1.04275	1.02459	1.06045	0.6624	11	rs6987400	1.267e-06	8	94909067	T	C	0.3376	0.959	0.943	0.976	-0.0415	0.0086	85934	401577	8	94909067	8	94909067	*	rs6987400	Y	8	95921295	chr8:95921295	rs6987400	t	c	0.3367	0.0255	0.0067	0.0001416	95921295	94909067	8	94909067	8	94909067	*	Y	4.82558	3.80597
8_94910263_A_G	rs6471501	8	94910263	A	G	0.0433	1.04384	1.02669	1.0627	0.6805	11	rs6471501	6.106e-07	8	94910263	A	G	0.3195	0.958	0.941	0.974	-0.0433	0.0087	85934	401577	8	94910263	8	94910263	*	rs6471501	R	8	95922491	chr8:95922491	rs6471501	a	g	0.3194	0.027	0.0068	7.269e-05	95922491	94910263	8	94910263	8	94910263	*	R	4.97701	3.97059
8_94910387_G_A	rs7016078	8	94910387	G	A	0.0412	1.042	1.025	1.06	0.6622	10	rs7016078	1.545e-06	8	94910387	A	G	0.6622	1.042	1.025	1.06	0.0412	0.0086	85934	401577	8	94910387	8	94910387	*	rs7016078	R	8	95922615	chr8:95922615	rs7016078	a	g	0.6633	-0.0256	0.0067	0.0001333	95922615	94910387	8	94910387	8	94910387	*	R	4.7907	-3.8209
8_94910524_C_T	rs7017487	8	94910524	C	T	0.0412	1.042	1.025	1.06	0.6622	10	rs7017487	1.523e-06	8	94910524	T	C	0.6622	1.042	1.025	1.06	0.0412	0.0086	85934	401577	8	94910524	8	94910524	*	rs7017487	Y	8	95922752	chr8:95922752	rs7017487	t	c	0.6633	-0.0256	0.0067	0.0001333	95922752	94910524	8	94910524	8	94910524	*	Y	4.7907	-3.8209
8_94910804_G_A	rs477653	8	94910804	G	A	0.0337	1.034	1.016	1.053	0.7389	10	rs477653	0.0002658	8	94910804	A	G	0.7389	1.034	1.016	1.053	0.0337	0.0092	85934	401577	8	94910804	8	94910804	*	rs477653	R	8	95923032	chr8:95923032	rs477653	a	g	0.7385	-0.028	0.0072	0.0001063	95923032	94910804	8	94910804	8	94910804	*	R	3.66304	-3.88889
8_94911432_C_T	rs4735332	8	94911432	C	T	0.0412	1.042	1.025	1.06	0.6622	10	rs4735332	1.494e-06	8	94911432	T	C	0.6622	1.042	1.025	1.06	0.0412	0.0086	85934	401577	8	94911432	8	94911432	*	rs4735332	Y	8	95923660	chr8:95923660	rs4735332	t	c	0.6633	-0.0258	0.0067	0.000118	95923660	94911432	8	94911432	8	94911432	*	Y	4.7907	-3.85075
8_94911938_T_C	rs683832	8	94911938	T	C	0.034	1.03413	1.01626	1.05374	0.7387	11	rs683832	0.0002271	8	94911938	T	C	0.2613	0.967	0.949	0.984	-0.034	0.0092	85934	401577	8	94911938	8	94911938	*	rs683832	Y	8	95924166	chr8:95924166	rs683832	t	c	0.2616	0.0275	0.0072	0.0001409	95924166	94911938	8	94911938	8	94911938	*	Y	3.69565	3.81944
8_94913262_T_C	rs551270	8	94913262	T	C	0.0335	1.03413	1.01523	1.05374	0.755	11	rs551270	0.0003805	8	94913262	T	C	0.245	0.967	0.949	0.985	-0.0335	0.0094	85934	401577	8	94913262	8	94913262	*	rs551270	Y	8	95925490	chr8:95925490	rs551270	t	c	0.2516	0.0295	0.0073	5.697e-05	95925490	94913262	8	94913262	8	94913262	*	Y	3.56383	4.0411
8_94916974_C_T	rs12548367	8	94916974	C	T	0.0415	1.042	1.025	1.06	0.663	10	rs12548367	1.279e-06	8	94916974	T	C	0.663	1.042	1.025	1.06	0.0415	0.0086	85934	401577	8	94916974	8	94916974	*	rs12548367	Y	8	95929202	chr8:95929202	rs12548367	t	c	0.6633	-0.0256	0.0067	0.0001333	95929202	94916974	8	94916974	8	94916974	*	Y	4.82558	-3.8209
8_94917183_C_T	rs550418	8	94917183	C	T	0.0314	1.032	1.014	1.05	0.7207	10	rs550418	0.0005172	8	94917183	T	C	0.7207	1.032	1.014	1.05	0.0314	0.009	85934	401577	8	94917183	8	94917183	*	rs550418	Y	8	95929411	chr8:95929411	rs550418	t	c	0.7212	-0.0256	0.0071	0.0003236	95929411	94917183	8	94917183	8	94917183	*	Y	3.48889	-3.60563
8_94917615_C_T	rs12548999	8	94917615	C	T	0.0414	1.042	1.025	1.06	0.663	10	rs12548999	1.322e-06	8	94917615	T	C	0.663	1.042	1.025	1.06	0.0414	0.0086	85934	401577	8	94917615	8	94917615	*	rs12548999	Y	8	95929843	chr8:95929843	rs12548999	t	c	0.6633	-0.0256	0.0067	0.0001333	95929843	94917615	8	94917615	8	94917615	*	Y	4.81395	-3.8209
8_94918073_T_C	rs10956931	8	94918073	T	C	0.0435	1.04493	1.02669	1.0627	0.681	11	rs10956931	5.593e-07	8	94918073	T	C	0.319	0.957	0.941	0.974	-0.0435	0.0087	85934	401577	8	94918073	8	94918073	*	rs10956931	Y	8	95930301	chr8:95930301	rs10956931	t	c	0.3194	0.027	0.0068	7.269e-05	95930301	94918073	8	94918073	8	94918073	*	Y	5	3.97059
8_94919116_C_T	rs75912292	8	94919116	C	T	-0.0371	0.964	0.92	1.009	0.0333	10	rs75912292	0.1176	8	94919116	T	C	0.0333	0.964	0.92	1.009	-0.0371	0.0237	85934	401577	8	94919116	8	94919116	*	rs75912292	Y	8	95931344	chr8:95931344	rs75912292	t	c	0.0442	0.0777	0.0168	3.515e-06	95931344	94919116	8	94919116	8	94919116	*	Y	-1.5654	4.625
8_94922679_A_G	rs2515236	8	94922679	A	G	-0.0318	0.968992	0.952381	0.985222	0.3588	11	rs2515236	0.0001684	8	94922679	A	G	0.6412	1.032	1.015	1.05	0.0318	0.0085	85934	401577	8	94922679	8	94922679	*	rs2515236	R	8	95934907	chr8:95934907	rs2515236	a	g	0.6187	-0.0398	0.0066	1.602e-09	95934907	94922679	8	94922679	8	94922679	*	R	-3.74118	-6.0303
8_94922936_C_A	rs12548874	8	94922936	C	A	0.0393	1.04	1.024	1.057	0.4663	10	rs12548874	1.379e-06	8	94922936	A	C	0.4663	1.04	1.024	1.057	0.0393	0.0081	85934	401577	8	94922936	8	94922936	*	rs12548874	M	8	95935164	chr8:95935164	rs12548874	a	c	0.4552	-0.0424	0.0064	3.166e-11	95935164	94922936	8	94922936	8	94922936	*	M	4.85185	-6.625
8_94925274_T_C	rs7845219	8	94925274	T	C	0.0456	1.04712	1.02987	1.06383	0.4946	11	rs7845219	1.724e-08	8	94925274	T	C	0.5054	0.955	0.94	0.971	-0.0456	0.0081	85934	401577	8	94925274	8	94925274	*	rs7845219	Y	8	95937502	chr8:95937502	rs7845219	t	c	0.5184	0.0464	0.0064	3.732e-13	95937502	94925274	8	94925274	8	94925274	*	Y	5.62963	7.25
8_94927366_C_A	rs2945554	8	94927366	C	A	0.0412	1.042	1.025	1.06	0.6638	10	rs2945554	1.472e-06	8	94927366	A	C	0.6638	1.042	1.025	1.06	0.0412	0.0086	85934	401577	8	94927366	8	94927366	*	rs2945554	M	8	95939594	chr8:95939594	rs2945554	a	c	0.6633	-0.0259	0.0067	0.000111	95939594	94927366	8	94927366	8	94927366	*	M	4.7907	-3.86567
8_94928370_T_G	rs2904889	8	94928370	T	G	-0.015	0.985222	0.96432	1.00604	0.171	11	rs2904889	0.1656	8	94928370	T	G	0.829	1.015	0.994	1.037	0.015	0.0108	85934	401577	8	94928370	8	94928370	*	rs2904889	K	8	95940598	chr8:95940598	rs2904889	t	g	0.8146	-0.0399	0.0083	1.408e-06	95940598	94928370	8	94928370	8	94928370	*	K	-1.38889	-4.80723
8_94933259_A_G	rs11779282	8	94933259	A	G	-0.0158	0.984252	0.963391	1.00503	0.1691	11	rs11779282	0.1442	8	94933259	A	G	0.8309	1.016	0.995	1.038	0.0158	0.0108	85934	401577	8	94933259	8	94933259	*	rs11779282	R	8	95945487	chr8:95945487	rs11779282	a	g	0.8164	-0.0395	0.0083	1.793e-06	95945487	94933259	8	94933259	8	94933259	*	R	-1.46296	-4.75904
8_94933775_C_A	rs2340583	8	94933775	C	A	0.0423	1.043	1.026	1.061	0.678	10	rs2340583	1.115e-06	8	94933775	A	C	0.678	1.043	1.026	1.061	0.0423	0.0087	85934	401577	8	94933775	8	94933775	*	rs2340583	M	8	95946003	chr8:95946003	rs2340583	a	c	0.6779	-0.0274	0.0068	5.672e-05	95946003	94933775	8	94933775	8	94933775	*	M	4.86207	-4.02941
8_94935974_A_G	rs10956932	8	94935974	A	G	0.0393	1.04058	1.02249	1.0582	0.6633	11	rs10956932	4.634e-06	8	94935974	A	G	0.3367	0.961	0.945	0.978	-0.0393	0.0086	85934	401577	8	94935974	8	94935974	*	rs10956932	R	8	95948202	chr8:95948202	rs10956932	a	g	0.3365	0.0256	0.0067	0.0001333	95948202	94935974	8	94935974	8	94935974	*	R	4.56977	3.8209
8_94936785_G_A	rs3019175	8	94936785	G	A	0.0399	1.041	1.023	1.058	0.6619	10	rs3019175	3.214e-06	8	94936785	A	G	0.6619	1.041	1.023	1.058	0.0399	0.0086	85934	401577	8	94936785	8	94936785	*	rs3019175	R	8	95949013	chr8:95949013	rs3019175	a	g	0.6631	-0.0261	0.0067	9.821e-05	95949013	94936785	8	94936785	8	94936785	*	R	4.63953	-3.89552
8_94938023_T_C	rs896851	8	94938023	T	C	0.0394	1.04058	1.02249	1.0582	0.6819	11	rs896851	6.733e-06	8	94938023	T	C	0.3181	0.961	0.945	0.978	-0.0394	0.0088	85934	401577	8	94938023	8	94938023	*	rs896851	Y	8	95950251	chr8:95950251	rs896851	t	c	0.3212	0.026	0.0068	0.0001333	95950251	94938023	8	94938023	8	94938023	*	Y	4.47727	3.82353
8_94938175_C_G	rs896850	8	94938175	C	G	0.0397	1.04058	1.02249	1.0582	0.6792	6	rs896850	5.102e-06	8	94938175	C	G	0.3208	0.961	0.945	0.978	-0.0397	0.0087	85934	401577	8	94938175	8	94938175	*	rs896850	S	8	95950403	chr8:95950403	rs896850	c	g	0.3212	0.0278	0.0068	4.411e-05	95950403	94938175	8	94938175	8	94938175	*	S	4.56322	4.08824
8_94938845_G_A	rs1011795	8	94938845	G	A	0.0412	1.042	1.024	1.06	0.6819	10	rs1011795	2.3e-06	8	94938845	A	G	0.6819	1.042	1.024	1.06	0.0412	0.0087	85934	401577	8	94938845	8	94938845	*	rs1011795	R	8	95951073	chr8:95951073	rs1011795	a	g	0.68	-0.028	0.0068	3.885e-05	95951073	94938845	8	94938845	8	94938845	*	R	4.73563	-4.11765
8_94939045_C_T	rs1011796	8	94939045	C	T	0.0413	1.042	1.025	1.06	0.6821	10	rs1011796	2.217e-06	8	94939045	T	C	0.6821	1.042	1.025	1.06	0.0413	0.0087	85934	401577	8	94939045	8	94939045	*	rs1011796	Y	8	95951273	chr8:95951273	rs1011796	t	c	0.68	-0.0284	0.0068	3.006e-05	95951273	94939045	8	94939045	8	94939045	*	Y	4.74713	-4.17647
8_94939579_G_A	rs2013597	8	94939579	G	A	0.0421	1.043	1.025	1.061	0.6821	10	rs2013597	1.405e-06	8	94939579	A	G	0.6821	1.043	1.025	1.061	0.0421	0.0087	85934	401577	8	94939579	8	94939579	*	rs2013597	R	8	95951807	chr8:95951807	rs2013597	a	g	0.68	-0.0281	0.0068	3.645e-05	95951807	94939579	8	94939579	8	94939579	*	R	4.83908	-4.13235
8_94940249_A_G	rs2956210	8	94940249	A	G	0.0436	1.04493	1.02669	1.0627	0.7007	11	rs2956210	8.682e-07	8	94940249	A	G	0.2993	0.957	0.941	0.974	-0.0436	0.0089	85934	401577	8	94940249	8	94940249	*	rs2956210	R	8	95952477	chr8:95952477	rs2956210	a	g	0.3028	0.0299	0.0069	1.513e-05	95952477	94940249	8	94940249	8	94940249	*	R	4.89888	4.33333
8_94940393_A_C	rs2904893	8	94940393	A	C	0.0437	1.04493	1.02669	1.0627	0.7003	11	rs2904893	8.192e-07	8	94940393	A	C	0.2997	0.957	0.941	0.974	-0.0437	0.0089	85934	401577	8	94940393	8	94940393	*	rs2904893	H	8	95952621	chr8:95952621	rs2904893	a	c	0.3027	0.0298	0.0069	1.615e-05	95952621	94940393	8	94940393	8	94940393	*	H	4.91011	4.31884
8_94942846_G_A	rs4735333	8	94942846	G	A	0.0451	1.046	1.03	1.063	0.4929	10	rs4735333	2.602e-08	8	94942846	A	G	0.4929	1.046	1.03	1.063	0.0451	0.0081	85934	401577	8	94942846	8	94942846	*	rs4735333	R	8	95955074	chr8:95955074	rs4735333	a	g	0.4806	-0.0458	0.0064	7.446e-13	95955074	94942846	8	94942846	8	94942846	*	R	5.5679	-7.15625
8_94943064_G_A	rs4735334	8	94943064	G	A	0.0436	1.045	1.027	1.063	0.7005	10	rs4735334	8.577e-07	8	94943064	A	G	0.7005	1.045	1.027	1.063	0.0436	0.0089	85934	401577	8	94943064	8	94943064	*	rs4735334	R	8	95955292	chr8:95955292	rs4735334	a	g	0.6973	-0.0299	0.0069	1.513e-05	95955292	94943064	8	94943064	8	94943064	*	R	4.89888	-4.33333
8_94943334_A_T	rs4734293	8	94943334	A	T	0.0417	1.04275	1.02459	1.06045	0.6821	6	rs4734293	1.715e-06	8	94943334	A	T	0.3179	0.959	0.943	0.976	-0.0417	0.0087	85934	401577	8	94943334	8	94943334	*	rs4734293	W	8	95955562	chr8:95955562	rs4734293	a	t	0.32	0.0283	0.0068	3.206e-05	95955562	94943334	8	94943334	8	94943334	*	W	4.7931	4.16176
8_94943473_C_T	rs10112447	8	94943473	C	T	0.042	1.043	1.025	1.061	0.6818	10	rs10112447	1.418e-06	8	94943473	T	C	0.6818	1.043	1.025	1.061	0.042	0.0087	85934	401577	8	94943473	8	94943473	*	rs10112447	Y	8	95955701	chr8:95955701	rs10112447	t	c	0.6799	-0.0283	0.0068	3.206e-05	95955701	94943473	8	94943473	8	94943473	*	Y	4.82759	-4.16176
8_94943517_T_C	rs11784717	8	94943517	T	C	0.0435	1.04493	1.02669	1.0627	0.7006	11	rs11784717	9.388e-07	8	94943517	T	C	0.2994	0.957	0.941	0.974	-0.0435	0.0089	85934	401577	8	94943517	8	94943517	*	rs11784717	Y	8	95955745	chr8:95955745	rs11784717	t	c	0.3026	0.0299	0.0069	1.513e-05	95955745	94943517	8	94943517	8	94943517	*	Y	4.88764	4.33333
8_94944835_C_T	rs9643353	8	94944835	C	T	0.0416	1.042	1.025	1.06	0.6821	10	rs9643353	1.803e-06	8	94944835	T	C	0.6821	1.042	1.025	1.06	0.0416	0.0087	85934	401577	8	94944835	8	94944835	*	rs9643353	Y	8	95957063	chr8:95957063	rs9643353	t	c	0.68	-0.0284	0.0068	3.006e-05	95957063	94944835	8	94944835	8	94944835	*	Y	4.78161	-4.17647
8_94946409_C_G	rs1713669	8	94946409	C	G	-0.0412	0.959693	0.944287	0.97561	0.3989	6	rs1713669	6.176e-07	8	94946409	C	G	0.6011	1.042	1.025	1.059	0.0412	0.0083	85934	401577	8	94946409	8	94946409	*	rs1713669	S	8	95958637	chr8:95958637	rs1713669	c	g	0.5786	-0.039	0.0065	1.88e-09	95958637	94946409	8	94946409	8	94946409	*	S	-4.96386	-6
8_94947580_A_G	rs896855	8	94947580	A	G	0.0453	1.04603	1.02987	1.0627	0.4921	11	rs896855	2.281e-08	8	94947580	A	G	0.5079	0.956	0.941	0.971	-0.0453	0.0081	85934	401577	8	94947580	8	94947580	*	rs896855	R	8	95959808	chr8:95959808	rs896855	a	g	0.5196	0.0457	0.0064	8.347e-13	95959808	94947580	8	94947580	8	94947580	*	R	5.59259	7.14062
8_94948283_T_C	rs896854	8	94948283	T	C	0.0442	1.04493	1.02881	1.06157	0.5145	11	rs896854	4.759e-08	8	94948283	T	C	0.4855	0.957	0.942	0.972	-0.0442	0.0081	85934	401577	8	94948283	8	94948283	*	rs896854	Y	8	95960511	chr8:95960511	rs896854	t	c	0.5024	0.0475	0.0064	1.029e-13	95960511	94948283	8	94948283	8	94948283	*	Y	5.45679	7.42188
8_94948539_G_A	rs1320164	8	94948539	G	A	0.0445	1.046	1.029	1.062	0.5131	10	rs1320164	4.177e-08	8	94948539	A	G	0.5131	1.046	1.029	1.062	0.0445	0.0081	85934	401577	8	94948539	8	94948539	*	rs1320164	R	8	95960767	chr8:95960767	rs1320164	a	g	0.4978	-0.0477	0.0064	8.113e-14	95960767	94948539	8	94948539	8	94948539	*	R	5.49383	-7.45312
8_94948627_G_C	rs896853	8	94948627	G	C	0.0447	1.046	1.029	1.062	0.5316	5	rs896853	3.699e-08	8	94948627	C	G	0.5316	1.046	1.029	1.062	0.0447	0.0081	85934	401577	8	94948627	8	94948627	*	rs896853	B	8	95960855	chr8:95960855	rs896853	c	g	0.5152	-0.0484	0.0064	3.507e-14	95960855	94948627	8	94948627	8	94948627	*	B	5.51852	-7.5625
8_94948658_G_T	rs896852	8	94948658	G	T	0.0444	1.045	1.029	1.062	0.5133	10	rs896852	4.555e-08	8	94948658	T	G	0.5133	1.045	1.029	1.062	0.0444	0.0081	85934	401577	8	94948658	8	94948658	*	rs896852	K	8	95960886	chr8:95960886	rs896852	t	g	0.4978	-0.0477	0.0064	8.113e-14	95960886	94948658	8	94948658	8	94948658	*	K	5.48148	-7.45312
8_94948719_A_G	rs2879813	8	94948719	A	G	0.0445	1.04603	1.02881	1.0627	0.532	11	rs2879813	4.36e-08	8	94948719	A	G	0.468	0.956	0.941	0.972	-0.0445	0.0081	85934	401577	8	94948719	8	94948719	*	rs2879813	R	8	95960947	chr8:95960947	rs2879813	a	g	0.4848	0.0484	0.0064	3.507e-14	95960947	94948719	8	94948719	8	94948719	*	R	5.49383	7.5625
8_94949398_T_C	rs10097617	8	94949398	T	C	0.0449	1.04603	1.02987	1.0627	0.5315	11	rs10097617	3.39e-08	8	94949398	T	C	0.4685	0.956	0.941	0.971	-0.0449	0.0081	85934	401577	8	94949398	8	94949398	*	rs10097617	Y	8	95961626	chr8:95961626	rs10097617	t	c	0.485	0.0487	0.0064	2.439e-14	95961626	94949398	8	94949398	8	94949398	*	Y	5.54321	7.60938
8_94949566_C_T	rs10108430	8	94949566	C	T	0.0452	1.046	1.03	1.063	0.4924	10	rs10108430	2.456e-08	8	94949566	T	C	0.4924	1.046	1.03	1.063	0.0452	0.0081	85934	401577	8	94949566	8	94949566	*	rs10108430	Y	8	95961794	chr8:95961794	rs10108430	t	c	0.4806	-0.0457	0.0064	8.347e-13	95961794	94949566	8	94949566	8	94949566	*	Y	5.58025	-7.14062
8_94949751_C_G	rs7003387	8	94949751	C	G	0.0445	1.04603	1.02881	1.0627	0.5133	6	rs7003387	4.208e-08	8	94949751	C	G	0.4867	0.956	0.941	0.972	-0.0445	0.0081	85934	401577	8	94949751	8	94949751	*	rs7003387	S	8	95961979	chr8:95961979	rs7003387	c	g	0.5023	0.0476	0.0064	9.137e-14	95961979	94949751	8	94949751	8	94949751	*	S	5.49383	7.4375
8_94950448_C_T	rs148507447	8	94950448	C	T	0.0346	1.035	0.943	1.137	0.0083	10	rs148507447	0.4692	8	94950448	T	C	0.0083	1.035	0.943	1.137	0.0346	0.0478	85502	400497	8	94950448	8	94950448	*	rs148507447	Y	8	95962676	chr8:95962676	rs148507447	t	c	0.0161	0.1256	0.0337	0.000195	95962676	94950448	8	94950448	8	94950448	*	Y	0.723849	3.727
8_94951570_C_G	rs527234	8	94951570	C	G	-0.0407	0.959693	0.944287	0.97561	0.3968	6	rs527234	8.808e-07	8	94951570	C	G	0.6032	1.042	1.025	1.059	0.0407	0.0083	85934	401577	8	94951570	8	94951570	*	rs527234	S	8	95963798	chr8:95963798	rs527234	c	g	0.5799	-0.0389	0.0065	2.068e-09	95963798	94951570	8	94951570	8	94951570	*	S	-4.90361	-5.98462
8_94953457_C_A	rs13255935	8	94953457	C	A	0.0448	1.046	1.029	1.063	0.5148	10	rs13255935	3.439e-08	8	94953457	A	C	0.5148	1.046	1.029	1.063	0.0448	0.0081	85934	401577	8	94953457	8	94953457	*	rs13255935	M	8	95965685	chr8:95965685	rs13255935	a	c	0.4991	-0.047	0.0064	1.855e-13	95965685	94953457	8	94953457	8	94953457	*	M	5.53086	-7.34375
8_94953467_A_G	rs13257021	8	94953467	A	G	0.0452	1.04603	1.02987	1.0627	0.5319	11	rs13257021	2.729e-08	8	94953467	A	G	0.4681	0.956	0.941	0.971	-0.0452	0.0081	85934	401577	8	94953467	8	94953467	*	rs13257021	R	8	95965695	chr8:95965695	rs13257021	a	g	0.485	0.0485	0.0064	3.108e-14	95965695	94953467	8	94953467	8	94953467	*	R	5.58025	7.57812
8_94953515_G_A	rs2515226	8	94953515	G	A	-0.0409	0.96	0.944	0.976	0.3968	10	rs2515226	7.726e-07	8	94953515	A	G	0.3968	0.96	0.944	0.976	-0.0409	0.0083	85934	401577	8	94953515	8	94953515	*	rs2515226	R	8	95965743	chr8:95965743	rs2515226	a	g	0.4202	0.0389	0.0065	2.068e-09	95965743	94953515	8	94953515	8	94953515	*	R	-4.92771	5.98462
8_94954058_A_G	rs572547	8	94954058	A	G	-0.041	0.959693	0.944287	0.97561	0.3969	11	rs572547	7.317e-07	8	94954058	A	G	0.6031	1.042	1.025	1.059	0.041	0.0083	85934	401577	8	94954058	8	94954058	*	rs572547	R	8	95966286	chr8:95966286	rs572547	a	g	0.5802	-0.0397	0.0067	3.132e-09	95966286	94954058	8	94954058	8	94954058	*	R	-4.93976	-5.92537
8_94954928_C_G	rs509594	8	94954928	C	G	-0.041	0.959693	0.944287	0.97561	0.3968	6	rs509594	7.593e-07	8	94954928	C	G	0.6032	1.042	1.025	1.059	0.041	0.0083	85934	401577	8	94954928	8	94954928	*	rs509594	S	8	95967156	chr8:95967156	rs509594	c	g	0.58	-0.0389	0.0065	2.068e-09	95967156	94954928	8	94954928	8	94954928	*	S	-4.93976	-5.98462
8_94955460_C_G	rs10956933	8	94955460	C	G	0.0452	1.04603	1.02987	1.0627	0.5319	6	rs10956933	2.674e-08	8	94955460	C	G	0.4681	0.956	0.941	0.971	-0.0452	0.0081	85934	401577	8	94955460	8	94955460	*	rs10956933	S	8	95967688	chr8:95967688	rs10956933	c	g	0.4846	0.0485	0.0064	3.108e-14	95967688	94955460	8	94955460	8	94955460	*	S	5.58025	7.57812
8_94955610_A_G	rs481887	8	94955610	A	G	-0.0409	0.959693	0.944287	0.97561	0.3969	11	rs481887	7.928e-07	8	94955610	A	G	0.6031	1.042	1.025	1.059	0.0409	0.0083	85934	401577	8	94955610	8	94955610	*	rs481887	R	8	95967838	chr8:95967838	rs481887	a	g	0.58	-0.0388	0.0065	2.273e-09	95967838	94955610	8	94955610	8	94955610	*	R	-4.92771	-5.96923
8_94956185_T_G	rs726816	8	94956185	T	G	0.0453	1.04603	1.02987	1.06383	0.5416	11	rs726816	2.829e-08	8	94956185	T	G	0.4584	0.956	0.94	0.971	-0.0453	0.0082	85934	401577	8	94956185	8	94956185	*	rs726816	K	8	95968413	chr8:95968413	rs726816	t	g	0.4728	0.0485	0.0064	3.108e-14	95968413	94956185	8	94956185	8	94956185	*	K	5.52439	7.57812
8_94957029_G_A	rs4582532	8	94957029	G	A	0.0457	1.047	1.03	1.064	0.5132	10	rs4582532	1.672e-08	8	94957029	A	G	0.5132	1.047	1.03	1.064	0.0457	0.0081	85934	401577	8	94957029	8	94957029	*	rs4582532	R	8	95969257	chr8:95969257	rs4582532	a	g	0.4995	-0.0442	0.0064	4.501e-12	95969257	94957029	8	94957029	8	94957029	*	R	5.64198	-6.90625
8_94957033_G_A	rs2340586	8	94957033	G	A	0.0456	1.047	1.03	1.063	0.5133	10	rs2340586	1.837e-08	8	94957033	A	G	0.5133	1.047	1.03	1.063	0.0456	0.0081	85934	401577	8	94957033	8	94957033	*	rs2340586	R	8	95969261	chr8:95969261	rs2340586	a	g	0.4995	-0.0442	0.0064	4.501e-12	95969261	94957033	8	94957033	8	94957033	*	R	5.62963	-6.90625
8_94957094_C_T	rs10429294	8	94957094	C	T	0.0463	1.047	1.031	1.064	0.5278	10	rs10429294	1.13e-08	8	94957094	T	C	0.5278	1.047	1.031	1.064	0.0463	0.0081	85934	401577	8	94957094	8	94957094	*	rs10429294	Y	8	95969322	chr8:95969322	rs10429294	t	c	0.5158	-0.0409	0.0064	1.516e-10	95969322	94957094	8	94957094	8	94957094	*	Y	5.71605	-6.39062
8_94957217_A_C	rs9297949	8	94957217	A	C	0.0466	1.04822	1.03093	1.06496	0.5283	11	rs9297949	8.999e-09	8	94957217	A	C	0.4717	0.954	0.939	0.97	-0.0466	0.0081	85934	401577	8	94957217	8	94957217	*	rs9297949	M	8	95969445	chr8:95969445	rs9297949	a	c	0.4837	0.041	0.0064	1.368e-10	95969445	94957217	8	94957217	8	94957217	*	M	5.75309	6.40625
8_94957719_C_T	rs1453377	8	94957719	C	T	0.0464	1.047	1.031	1.064	0.5278	10	rs1453377	1.055e-08	8	94957719	T	C	0.5278	1.047	1.031	1.064	0.0464	0.0081	85934	401577	8	94957719	8	94957719	*	rs1453377	Y	8	95969947	chr8:95969947	rs1453377	t	c	0.5158	-0.0409	0.0064	1.516e-10	95969947	94957719	8	94957719	8	94957719	*	Y	5.7284	-6.39062
8_94957930_G_C	rs11782590	8	94957930	G	C	-0.0145	0.986	0.965	1.006	0.1724	5	rs11782590	0.1775	8	94957930	C	G	0.1724	0.986	0.965	1.006	-0.0145	0.0107	85934	401577	8	94957930	8	94957930	*	rs11782590	V	8	95970158	chr8:95970158	rs11782590	c	g	0.1802	0.0407	0.0091	7.893e-06	95970158	94957930	8	94957930	8	94957930	*	V	-1.35514	4.47253
8_94958256_C_T	rs77402106	8	94958256	C	T	-0.0141	0.986	0.966	1.007	0.1724	10	rs77402106	0.1887	8	94958256	T	C	0.1724	0.986	0.966	1.007	-0.0141	0.0107	85934	401577	8	94958256	8	94958256	*	rs77402106	Y	8	95970484	chr8:95970484	rs77402106	t	c	0.1869	0.0376	0.0082	4.144e-06	95970484	94958256	8	94958256	8	94958256	*	Y	-1.31776	4.58537
8_94958936_A_G	rs10429443	8	94958936	A	G	0.0464	1.04712	1.03093	1.06383	0.5278	11	rs10429443	1.045e-08	8	94958936	A	G	0.4722	0.955	0.94	0.97	-0.0464	0.0081	85934	401577	8	94958936	8	94958936	*	rs10429443	R	8	95971164	chr8:95971164	rs10429443	a	g	0.4842	0.041	0.0064	1.368e-10	95971164	94958936	8	94958936	8	94958936	*	R	5.7284	6.40625
8_94959692_G_A	rs2011567	8	94959692	G	A	0.0461	1.047	1.031	1.064	0.5274	10	rs2011567	1.263e-08	8	94959692	A	G	0.5274	1.047	1.031	1.064	0.0461	0.0081	85934	401577	8	94959692	8	94959692	*	rs2011567	R	8	95971920	chr8:95971920	rs2011567	a	g	0.5151	-0.041	0.0064	1.368e-10	95971920	94959692	8	94959692	8	94959692	*	R	5.69136	-6.40625
8_94959692_G_A	rs2011567	8	94959692	G	A	0.0461	1.047	1.031	1.064	0.5274	10	rs2011567	1.263e-08	8	94959692	A	G	0.5274	1.047	1.031	1.064	0.0461	0.0081	85934	401577	8	94959692	8	94959692	*	rs879625109	R	8	95971920	chr8:95971920	rs2011567	a	g	0.5151	-0.041	0.0064	1.368e-10	95971920	94959692	8	94959692	8	94959692	*	R	5.69136	-6.40625
8_94959693_G_A	rs2011566	8	94959693	G	A	0.0461	1.047	1.031	1.064	0.5101	10	rs2011566	1.284e-08	8	94959693	A	G	0.5101	1.047	1.031	1.064	0.0461	0.0081	85934	401577	8	94959693	8	94959693	*	rs2011566	R	8	95971921	chr8:95971921	rs2011566	a	g	0.4989	-0.0397	0.0064	5.103e-10	95971921	94959693	8	94959693	8	94959693	*	R	5.69136	-6.20312
8_94959740_A_G	rs11776186	8	94959740	A	G	-0.0139	0.986193	0.966184	1.00705	0.1724	11	rs11776186	0.1936	8	94959740	A	G	0.8276	1.014	0.993	1.035	0.0139	0.0107	85934	401577	8	94959740	8	94959740	*	rs11776186	R	8	95971968	chr8:95971968	rs11776186	a	g	0.813	-0.0376	0.0082	4.144e-06	95971968	94959740	8	94959740	8	94959740	*	R	-1.29907	-4.58537
8_94960225_G_A	rs896846	8	94960225	G	A	0.0464	1.047	1.031	1.064	0.5278	10	rs896846	1.02e-08	8	94960225	A	G	0.5278	1.047	1.031	1.064	0.0464	0.0081	85934	401577	8	94960225	8	94960225	*	rs896846	R	8	95972453	chr8:95972453	rs896846	a	g	0.5159	-0.041	0.0064	1.368e-10	95972453	94960225	8	94960225	8	94960225	*	R	5.7284	-6.40625
8_94960323_G_A	rs896847	8	94960323	G	A	0.0464	1.047	1.031	1.064	0.5278	10	rs896847	1.043e-08	8	94960323	A	G	0.5278	1.047	1.031	1.064	0.0464	0.0081	85934	401577	8	94960323	8	94960323	*	rs896847	R	8	95972551	chr8:95972551	rs896847	a	g	0.5158	-0.0408	0.0064	1.679e-10	95972551	94960323	8	94960323	8	94960323	*	R	5.7284	-6.375
8_94960490_G_A	rs78088250	8	94960490	G	A	-0.0139	0.986	0.966	1.007	0.1726	10	rs78088250	0.1937	8	94960490	A	G	0.1726	0.986	0.966	1.007	-0.0139	0.0107	85934	401577	8	94960490	8	94960490	*	rs78088250	R	8	95972718	chr8:95972718	rs78088250	a	g	0.187	0.0371	0.0082	5.551e-06	95972718	94960490	8	94960490	8	94960490	*	R	-1.29907	4.52439
8_94960510_T_C	rs13281625	8	94960510	T	C	0.0465	1.04712	1.03093	1.06383	0.5278	11	rs13281625	9.86e-09	8	94960510	T	C	0.4722	0.955	0.94	0.97	-0.0465	0.0081	85934	401577	8	94960510	8	94960510	*	rs13281625	Y	8	95972738	chr8:95972738	rs13281625	t	c	0.4842	0.0408	0.0064	1.679e-10	95972738	94960510	8	94960510	8	94960510	*	Y	5.74074	6.375
8_94960591_T_A	rs13281709	8	94960591	T	A	0.0463	1.047	1.031	1.064	0.5278	5	rs13281709	1.097e-08	8	94960591	A	T	0.5278	1.047	1.031	1.064	0.0463	0.0081	85934	401577	8	94960591	8	94960591	*	rs13281709	D	8	95972819	chr8:95972819	rs13281709	a	t	0.5158	-0.0408	0.0064	1.679e-10	95972819	94960591	8	94960591	8	94960591	*	D	5.71605	-6.375
8_94960636_C_T	rs11787303	8	94960636	C	T	-0.0139	0.986	0.966	1.007	0.1725	10	rs11787303	0.1951	8	94960636	T	C	0.1725	0.986	0.966	1.007	-0.0139	0.0107	85934	401577	8	94960636	8	94960636	*	rs11787303	Y	8	95972864	chr8:95972864	rs11787303	t	c	0.187	0.0373	0.0082	4.941e-06	95972864	94960636	8	94960636	8	94960636	*	Y	-1.29907	4.54878
8_94960746_G_C	rs13278601	8	94960746	G	C	0.046	1.047	1.031	1.064	0.528	5	rs13278601	1.409e-08	8	94960746	C	G	0.528	1.047	1.031	1.064	0.046	0.0081	85934	401577	8	94960746	8	94960746	*	rs13278601	S	8	95972974	chr8:95972974	rs13278601	c	g	0.5158	-0.0407	0.0064	1.86e-10	95972974	94960746	8	94960746	8	94960746	*	S	5.67901	-6.35938
8_94961099_G_C	rs4735335	8	94961099	G	C	0.0464	1.047	1.031	1.064	0.5278	5	rs4735335	1.06e-08	8	94961099	C	G	0.5278	1.047	1.031	1.064	0.0464	0.0081	85934	401577	8	94961099	8	94961099	*	rs4735335	V	8	95973327	chr8:95973327	rs4735335	c	g	0.5191	-0.0396	0.0068	5.931e-09	95973327	94961099	8	94961099	8	94961099	*	V	5.7284	-5.82353
8_94961182_G_T	rs4735336	8	94961182	G	T	0.0463	1.047	1.031	1.064	0.5105	10	rs4735336	1.073e-08	8	94961182	T	G	0.5105	1.047	1.031	1.064	0.0463	0.0081	85934	401577	8	94961182	8	94961182	*	rs4735336	K	8	95973410	chr8:95973410	rs4735336	t	g	0.4997	-0.0394	0.0064	6.875e-10	95973410	94961182	8	94961182	8	94961182	*	K	5.71605	-6.15625
8_94961237_T_C	rs4735337	8	94961237	T	C	0.0463	1.04712	1.03093	1.06383	0.5282	11	rs4735337	1.063e-08	8	94961237	T	C	0.4718	0.955	0.94	0.97	-0.0463	0.0081	85934	401577	8	94961237	8	94961237	*	rs4735337	Y	8	95973465	chr8:95973465	rs4735337	t	c	0.4843	0.0409	0.0064	1.516e-10	95973465	94961237	8	94961237	8	94961237	*	Y	5.71605	6.39062
8_94961376_C_T	rs16893776	8	94961376	C	T	0.0464	1.047	1.031	1.064	0.5278	10	rs16893776	1.045e-08	8	94961376	T	C	0.5278	1.047	1.031	1.064	0.0464	0.0081	85934	401577	8	94961376	8	94961376	*	rs16893776	Y	8	95973604	chr8:95973604	rs16893776	t	c	0.5158	-0.0408	0.0064	1.679e-10	95973604	94961376	8	94961376	8	94961376	*	Y	5.7284	-6.375
8_94961409_C_G	rs28591375	8	94961409	C	G	0.0464	1.04712	1.03093	1.06383	0.5278	6	rs28591375	1.004e-08	8	94961409	C	G	0.4722	0.955	0.94	0.97	-0.0464	0.0081	85934	401577	8	94961409	8	94961409	*	rs28591375	S	8	95973637	chr8:95973637	rs28591375	c	g	0.4842	0.0408	0.0064	1.679e-10	95973637	94961409	8	94961409	8	94961409	*	S	5.7284	6.375
8_94961453_G_A	rs28560301	8	94961453	G	A	0.0464	1.047	1.031	1.064	0.5278	10	rs28560301	1.047e-08	8	94961453	A	G	0.5278	1.047	1.031	1.064	0.0464	0.0081	85934	401577	8	94961453	8	94961453	*	rs28560301	R	8	95973681	chr8:95973681	rs28560301	a	g	0.5158	-0.0408	0.0064	1.679e-10	95973681	94961453	8	94961453	8	94961453	*	R	5.7284	-6.375
8_94961588_A_G	rs574183	8	94961588	A	G	-0.0411	0.959693	0.944287	0.97561	0.3825	11	rs574183	8.296e-07	8	94961588	A	G	0.6175	1.042	1.025	1.059	0.0411	0.0083	85934	401577	8	94961588	8	94961588	*	rs574183	R	8	95973816	chr8:95973816	rs574183	a	g	0.5948	-0.0342	0.0067	3.33e-07	95973816	94961588	8	94961588	8	94961588	*	R	-4.95181	-5.10448
8_94961658_T_C	rs4735338	8	94961658	T	C	0.0464	1.04712	1.03093	1.06383	0.5278	11	rs4735338	1.06e-08	8	94961658	T	C	0.4722	0.955	0.94	0.97	-0.0464	0.0081	85934	401577	8	94961658	8	94961658	*	rs4735338	Y	8	95973886	chr8:95973886	rs4735338	t	c	0.4842	0.0408	0.0064	1.679e-10	95973886	94961658	8	94961658	8	94961658	*	Y	5.7284	6.375
8_94962145_C_T	rs4735339	8	94962145	C	T	0.0463	1.047	1.031	1.064	0.5279	10	rs4735339	1.075e-08	8	94962145	T	C	0.5279	1.047	1.031	1.064	0.0463	0.0081	85934	401577	8	94962145	8	94962145	*	rs4735339	Y	8	95974373	chr8:95974373	rs4735339	t	c	0.5158	-0.0407	0.0064	1.86e-10	95974373	94962145	8	94962145	8	94962145	*	Y	5.71605	-6.35938
8_94962257_A_G	rs28716845	8	94962257	A	G	0.0464	1.04712	1.03093	1.06383	0.5278	11	rs28716845	1.062e-08	8	94962257	A	G	0.4722	0.955	0.94	0.97	-0.0464	0.0081	85934	401577	8	94962257	8	94962257	*	rs28716845	R	8	95974485	chr8:95974485	rs28716845	a	g	0.4842	0.0407	0.0064	1.86e-10	95974485	94962257	8	94962257	8	94962257	*	R	5.7284	6.35938
8_94962278_G_T	rs11781397	8	94962278	G	T	-0.0139	0.986	0.966	1.007	0.1724	10	rs11781397	0.1957	8	94962278	T	G	0.1724	0.986	0.966	1.007	-0.0139	0.0107	85934	401577	8	94962278	8	94962278	*	rs11781397	K	8	95974506	chr8:95974506	rs11781397	t	g	0.1871	0.0372	0.0082	5.238e-06	95974506	94962278	8	94962278	8	94962278	*	K	-1.29907	4.53659
8_94962570_A_G	rs7815762	8	94962570	A	G	0.0464	1.04712	1.03093	1.06383	0.5278	11	rs7815762	1.065e-08	8	94962570	A	G	0.4722	0.955	0.94	0.97	-0.0464	0.0081	85934	401577	8	94962570	8	94962570	*	rs7815762	R	8	95974798	chr8:95974798	rs7815762	a	g	0.4842	0.0407	0.0064	1.86e-10	95974798	94962570	8	94962570	8	94962570	*	R	5.7284	6.35938
8_94962733_T_C	rs7823059	8	94962733	T	C	0.0463	1.04712	1.03093	1.06383	0.5278	11	rs7823059	1.097e-08	8	94962733	T	C	0.4722	0.955	0.94	0.97	-0.0463	0.0081	85934	401577	8	94962733	8	94962733	*	rs7823059	Y	8	95974961	chr8:95974961	rs7823059	t	c	0.4842	0.0407	0.0064	1.86e-10	95974961	94962733	8	94962733	8	94962733	*	Y	5.71605	6.35938
8_94962940_A_G	rs7819800	8	94962940	A	G	0.0464	1.04712	1.03093	1.06383	0.5278	11	rs7819800	1.049e-08	8	94962940	A	G	0.4722	0.955	0.94	0.97	-0.0464	0.0081	85934	401577	8	94962940	8	94962940	*	rs7819800	R	8	95975168	chr8:95975168	rs7819800	a	g	0.4842	0.0407	0.0064	1.86e-10	95975168	94962940	8	94962940	8	94962940	*	R	5.7284	6.35938
8_94963004_T_C	rs13274905	8	94963004	T	C	0.0326	1.03306	1.01626	1.05042	0.3675	11	rs13274905	0.0001155	8	94963004	T	C	0.6325	0.968	0.952	0.984	-0.0326	0.0084	85934	401577	8	94963004	8	94963004	*	rs13274905	Y	8	95975232	chr8:95975232	rs13274905	t	c	0.6339	0.0268	0.0066	4.846e-05	95975232	94963004	8	94963004	8	94963004	*	Y	3.88095	4.06061
8_94963074_C_T	rs13266313	8	94963074	C	T	0.0464	1.047	1.031	1.064	0.5278	10	rs13266313	1.062e-08	8	94963074	T	C	0.5278	1.047	1.031	1.064	0.0464	0.0081	85934	401577	8	94963074	8	94963074	*	rs13266313	Y	8	95975302	chr8:95975302	rs13266313	t	c	0.5158	-0.0407	0.0064	1.86e-10	95975302	94963074	8	94963074	8	94963074	*	Y	5.7284	-6.35938
8_94963133_A_G	rs72679210	8	94963133	A	G	0.0091	1.00908	0.981354	1.03734	0.0961	11	rs72679210	0.5159	8	94963133	A	G	0.9039	0.991	0.964	1.019	-0.0091	0.014	85934	401577	8	94963133	8	94963133	*	rs72679210	R	8	95975361	chr8:95975361	rs72679210	a	g	0.905	0.0479	0.0112	1.906e-05	95975361	94963133	8	94963133	8	94963133	*	R	0.65	4.27679
8_94963855_A_G	rs11780130	8	94963855	A	G	-0.0138	0.986193	0.966184	1.00705	0.1725	11	rs11780130	0.1971	8	94963855	A	G	0.8275	1.014	0.993	1.035	0.0138	0.0107	85934	401577	8	94963855	8	94963855	*	rs11780130	D	8	95976083	chr8:95976083	rs11780130	a	g	0.8161	-0.0387	0.0087	8.458e-06	95976083	94963855	8	94963855	8	94963855	*	D	-1.28972	-4.44828
8_94964023_A_T	rs4735340	8	94964023	A	T	0.0464	1.04712	1.03093	1.06383	0.5278	6	rs4735340	1.065e-08	8	94964023	A	T	0.4722	0.955	0.94	0.97	-0.0464	0.0081	85934	401577	8	94964023	8	94964023	*	rs4735340	W	8	95976251	chr8:95976251	rs4735340	a	t	0.4842	0.0407	0.0064	1.86e-10	95976251	94964023	8	94964023	8	94964023	*	W	5.7284	6.35938
8_94964767_G_A	rs11784212	8	94964767	G	A	-0.0137	0.986	0.966	1.007	0.1725	10	rs11784212	0.2025	8	94964767	A	G	0.1725	0.986	0.966	1.007	-0.0137	0.0107	85934	401577	8	94964767	8	94964767	*	rs11784212	R	8	95976995	chr8:95976995	rs11784212	a	g	0.1872	0.0372	0.0082	5.238e-06	95976995	94964767	8	94964767	8	94964767	*	R	-1.28037	4.53659
8_94965745_C_T	rs10104909	8	94965745	C	T	0.0463	1.047	1.031	1.064	0.5104	10	rs10104909	1.08e-08	8	94965745	T	C	0.5104	1.047	1.031	1.064	0.0463	0.0081	85934	401577	8	94965745	8	94965745	*	rs10104909	Y	8	95977973	chr8:95977973	rs10104909	t	c	0.503	-0.0377	0.0068	3.033e-08	95977973	94965745	8	94965745	8	94965745	*	Y	5.71605	-5.54412
8_94965746_G_A	rs78802294	8	94965746	G	A	-0.0138	0.986	0.966	1.007	0.1725	10	rs78802294	0.1983	8	94965746	A	G	0.1725	0.986	0.966	1.007	-0.0138	0.0107	85934	401577	8	94965746	8	94965746	*	rs78802294	R	8	95977974	chr8:95977974	rs78802294	a	g	0.1872	0.0372	0.0082	5.238e-06	95977974	94965746	8	94965746	8	94965746	*	R	-1.28972	4.53659
8_94965804_A_G	rs74632106	8	94965804	A	G	-0.0138	0.986193	0.966184	1.00705	0.1725	11	rs74632106	0.1977	8	94965804	A	G	0.8275	1.014	0.993	1.035	0.0138	0.0107	85934	401577	8	94965804	8	94965804	*	rs74632106	R	8	95978032	chr8:95978032	rs74632106	a	g	0.8128	-0.0372	0.0082	5.238e-06	95978032	94965804	8	94965804	8	94965804	*	R	-1.28972	-4.53659
8_94965893_C_G	rs112076731	8	94965893	C	G	-0.0138	0.986193	0.966184	1.00705	0.1725	6	rs112076731	0.1971	8	94965893	C	G	0.8275	1.014	0.993	1.035	0.0138	0.0107	85934	401577	8	94965893	8	94965893	*	rs112076731	V	8	95978121	chr8:95978121	rs112076731	c	g	0.8128	-0.0372	0.0082	5.238e-06	95978121	94965893	8	94965893	8	94965893	*	V	-1.28972	-4.53659
8_94965993_T_C	rs11782818	8	94965993	T	C	-0.0138	0.986193	0.966184	1.00705	0.1725	11	rs11782818	0.1971	8	94965993	T	C	0.8275	1.014	0.993	1.035	0.0138	0.0107	85934	401577	8	94965993	8	94965993	*	rs11782818	Y	8	95978221	chr8:95978221	rs11782818	t	c	0.8128	-0.0373	0.0082	4.941e-06	95978221	94965993	8	94965993	8	94965993	*	Y	-1.28972	-4.54878
8_94966032_C_T	rs11778553	8	94966032	C	T	-0.0136	0.986	0.966	1.007	0.1725	10	rs11778553	0.2031	8	94966032	T	C	0.1725	0.986	0.966	1.007	-0.0136	0.0107	85934	401577	8	94966032	8	94966032	*	rs11778553	Y	8	95978260	chr8:95978260	rs11778553	t	c	0.1872	0.0372	0.0082	5.238e-06	95978260	94966032	8	94966032	8	94966032	*	Y	-1.27103	4.53659
8_94967033_T_C	rs11783878	8	94967033	T	C	-0.0139	0.986193	0.966184	1.00705	0.1725	11	rs11783878	0.1951	8	94967033	T	C	0.8275	1.014	0.993	1.035	0.0139	0.0107	85934	401577	8	94967033	8	94967033	*	rs11783878	Y	8	95979261	chr8:95979261	rs11783878	t	c	0.8128	-0.0373	0.0082	4.941e-06	95979261	94967033	8	94967033	8	94967033	*	Y	-1.29907	-4.54878
8_94967588_A_G	rs11783262	8	94967588	A	G	-0.0137	0.986193	0.966184	1.00705	0.1725	11	rs11783262	0.2008	8	94967588	A	G	0.8275	1.014	0.993	1.035	0.0137	0.0107	85934	401577	8	94967588	8	94967588	*	rs11783262	R	8	95979816	chr8:95979816	rs11783262	a	g	0.8128	-0.0373	0.0082	4.941e-06	95979816	94967588	8	94967588	8	94967588	*	R	-1.28037	-4.54878
8_94967658_A_G	rs11783985	8	94967658	A	G	-0.0138	0.986193	0.966184	1.00705	0.1725	11	rs11783985	0.1976	8	94967658	A	G	0.8275	1.014	0.993	1.035	0.0138	0.0107	85934	401577	8	94967658	8	94967658	*	rs11783985	R	8	95979886	chr8:95979886	rs11783985	a	g	0.8128	-0.0373	0.0082	4.941e-06	95979886	94967658	8	94967658	8	94967658	*	R	-1.28972	-4.54878
8_94968355_G_A	rs77055525	8	94968355	G	A	-0.0139	0.986	0.966	1.007	0.1725	10	rs77055525	0.196	8	94968355	A	G	0.1725	0.986	0.966	1.007	-0.0139	0.0107	85934	401577	8	94968355	8	94968355	*	rs77055525	R	8	95980583	chr8:95980583	rs77055525	a	g	0.1872	0.0374	0.0082	4.66e-06	95980583	94968355	8	94968355	8	94968355	*	R	-1.29907	4.56098
8_94968480_T_C	rs6982393	8	94968480	T	C	0.0465	1.04712	1.03093	1.06383	0.5277	11	rs6982393	9.472e-09	8	94968480	T	C	0.4723	0.955	0.94	0.97	-0.0465	0.0081	85934	401577	8	94968480	8	94968480	*	rs6982393	Y	8	95980708	chr8:95980708	rs6982393	t	c	0.4843	0.0409	0.0064	1.516e-10	95980708	94968480	8	94968480	8	94968480	*	Y	5.74074	6.39062
8_94968626_C_A	rs112411609	8	94968626	C	A	-0.0138	0.986	0.966	1.007	0.1725	10	rs112411609	0.1983	8	94968626	A	C	0.1725	0.986	0.966	1.007	-0.0138	0.0107	85934	401577	8	94968626	8	94968626	*	rs112411609	M	8	95980854	chr8:95980854	rs112411609	a	c	0.1872	0.0373	0.0082	4.941e-06	95980854	94968626	8	94968626	8	94968626	*	M	-1.28972	4.54878
8_94968760_G_T	rs76631135	8	94968760	G	T	-0.0139	0.986	0.966	1.007	0.1724	10	rs76631135	0.1961	8	94968760	T	G	0.1724	0.986	0.966	1.007	-0.0139	0.0107	85934	401577	8	94968760	8	94968760	*	rs76631135	K	8	95980988	chr8:95980988	rs76631135	t	g	0.1872	0.0373	0.0082	4.941e-06	95980988	94968760	8	94968760	8	94968760	*	K	-1.29907	4.54878
8_94968809_A_G	rs74633621	8	94968809	A	G	-0.0138	0.986193	0.966184	1.00705	0.1725	11	rs74633621	0.1966	8	94968809	A	G	0.8275	1.014	0.993	1.035	0.0138	0.0107	85934	401577	8	94968809	8	94968809	*	rs74633621	R	8	95981037	chr8:95981037	rs74633621	a	g	0.8128	-0.0373	0.0082	4.941e-06	95981037	94968809	8	94968809	8	94968809	*	R	-1.28972	-4.54878
8_94969102_G_A	rs76815619	8	94969102	G	A	-0.0138	0.986	0.966	1.007	0.1725	10	rs76815619	0.1975	8	94969102	A	G	0.1725	0.986	0.966	1.007	-0.0138	0.0107	85934	401577	8	94969102	8	94969102	*	rs76815619	R	8	95981330	chr8:95981330	rs76815619	a	g	0.1872	0.0373	0.0082	4.941e-06	95981330	94969102	8	94969102	8	94969102	*	R	-1.28972	4.54878
8_94969157_A_G	rs74861094	8	94969157	A	G	-0.0138	0.986193	0.966184	1.00705	0.1725	11	rs74861094	0.1969	8	94969157	A	G	0.8275	1.014	0.993	1.035	0.0138	0.0107	85934	401577	8	94969157	8	94969157	*	rs74861094	R	8	95981385	chr8:95981385	rs74861094	a	g	0.8128	-0.0373	0.0082	4.941e-06	95981385	94969157	8	94969157	8	94969157	*	R	-1.28972	-4.54878
8_94969248_A_G	rs74633235	8	94969248	A	G	-0.0137	0.986193	0.966184	1.00705	0.1725	11	rs74633235	0.2005	8	94969248	A	G	0.8275	1.014	0.993	1.035	0.0137	0.0107	85934	401577	8	94969248	8	94969248	*	rs74633235	R	8	95981476	chr8:95981476	rs74633235	a	g	0.8128	-0.0373	0.0082	4.941e-06	95981476	94969248	8	94969248	8	94969248	*	R	-1.28037	-4.54878
8_94969582_G_A	rs896848	8	94969582	G	A	-0.0128	0.987	0.968	1.007	0.1894	10	rs896848	0.2143	8	94969582	A	G	0.1894	0.987	0.968	1.007	-0.0128	0.0103	85934	401577	8	94969582	8	94969582	*	rs896848	R	8	95981810	chr8:95981810	rs896848	a	g	0.2033	0.033	0.008	3.367e-05	95981810	94969582	8	94969582	8	94969582	*	R	-1.24272	4.125
8_94970314_T_C	rs17665714	8	94970314	T	C	-0.0138	0.986193	0.966184	1.00705	0.1724	11	rs17665714	0.1984	8	94970314	T	C	0.8276	1.014	0.993	1.035	0.0138	0.0107	85934	401577	8	94970314	8	94970314	*	rs17665714	Y	8	95982542	chr8:95982542	rs17665714	t	c	0.8128	-0.0373	0.0082	4.941e-06	95982542	94970314	8	94970314	8	94970314	*	Y	-1.28972	-4.54878
8_94970902_G_A	rs57890591	8	94970902	G	A	-0.0135	0.987	0.966	1.007	0.1723	10	rs57890591	0.2082	8	94970902	A	G	0.1723	0.987	0.966	1.007	-0.0135	0.0107	85934	401577	8	94970902	8	94970902	*	rs57890591	R	8	95983130	chr8:95983130	rs57890591	a	g	0.1872	0.0373	0.0082	4.941e-06	95983130	94970902	8	94970902	8	94970902	*	R	-1.26168	4.54878
8_94971126_C_G	rs10504939	8	94971126	C	G	-0.0138	0.986193	0.966184	1.00705	0.1725	6	rs10504939	0.1989	8	94971126	C	G	0.8275	1.014	0.993	1.035	0.0138	0.0107	85934	401577	8	94971126	8	94971126	*	rs10504939	S	8	95983354	chr8:95983354	rs10504939	c	g	0.8128	-0.0373	0.0082	4.941e-06	95983354	94971126	8	94971126	8	94971126	*	S	-1.28972	-4.54878
8_94971195_A_T	rs60003497	8	94971195	A	T	-0.0136	0.986193	0.966184	1.00705	0.1724	6	rs60003497	0.2033	8	94971195	A	T	0.8276	1.014	0.993	1.035	0.0136	0.0107	85934	401577	8	94971195	8	94971195	*	rs60003497	W	8	95983423	chr8:95983423	rs60003497	a	t	0.8128	-0.0373	0.0082	4.941e-06	95983423	94971195	8	94971195	8	94971195	*	W	-1.27103	-4.54878
8_94971338_G_A	rs77805255	8	94971338	G	A	-0.0137	0.986	0.966	1.007	0.1725	10	rs77805255	0.2014	8	94971338	A	G	0.1725	0.986	0.966	1.007	-0.0137	0.0107	85934	401577	8	94971338	8	94971338	*	rs77805255	R	8	95983566	chr8:95983566	rs77805255	a	g	0.1872	0.0373	0.0082	4.941e-06	95983566	94971338	8	94971338	8	94971338	*	R	-1.28037	4.54878
8_94971702_G_C	rs141618964	8	94971702	G	C	-0.0137	0.986	0.966	1.007	0.1725	5	rs141618964	0.2	8	94971702	C	G	0.1725	0.986	0.966	1.007	-0.0137	0.0107	85934	401577	8	94971702	8	94971702	*	rs141618964	S	8	95983930	chr8:95983930	rs141618964	c	g	0.1872	0.0373	0.0082	4.941e-06	95983930	94971702	8	94971702	8	94971702	*	S	-1.28037	4.54878
8_94972164_C_T	rs74553842	8	94972164	C	T	-0.0135	0.987	0.966	1.007	0.1725	10	rs74553842	0.2066	8	94972164	T	C	0.1725	0.987	0.966	1.007	-0.0135	0.0107	85934	401577	8	94972164	8	94972164	*	rs74553842	Y	8	95984392	chr8:95984392	rs74553842	t	c	0.1872	0.0372	0.0082	5.238e-06	95984392	94972164	8	94972164	8	94972164	*	Y	-1.26168	4.53659
8_94972183_C_G	rs78777150	8	94972183	C	G	-0.0135	0.986193	0.966184	1.00705	0.1725	6	rs78777150	0.2079	8	94972183	C	G	0.8275	1.014	0.993	1.035	0.0135	0.0107	85934	401577	8	94972183	8	94972183	*	rs78777150	S	8	95984411	chr8:95984411	rs78777150	c	g	0.8128	-0.0372	0.0082	5.238e-06	95984411	94972183	8	94972183	8	94972183	*	S	-1.26168	-4.53659
8_94972519_C_A	rs112671774	8	94972519	C	A	-0.0135	0.987	0.966	1.007	0.1725	10	rs112671774	0.208	8	94972519	A	C	0.1725	0.987	0.966	1.007	-0.0135	0.0107	85934	401577	8	94972519	8	94972519	*	rs112671774	M	8	95984747	chr8:95984747	rs112671774	a	c	0.1872	0.0372	0.0082	5.238e-06	95984747	94972519	8	94972519	8	94972519	*	M	-1.26168	4.53659
8_94972883_G_A	rs58314911	8	94972883	G	A	-0.0135	0.987	0.966	1.007	0.1725	10	rs58314911	0.2068	8	94972883	A	G	0.1725	0.987	0.966	1.007	-0.0135	0.0107	85934	401577	8	94972883	8	94972883	*	rs58314911	R	8	95985111	chr8:95985111	rs58314911	a	g	0.1872	0.0373	0.0082	4.941e-06	95985111	94972883	8	94972883	8	94972883	*	R	-1.26168	4.54878
8_94973163_G_A	rs58282276	8	94973163	G	A	-0.0135	0.987	0.966	1.007	0.1725	10	rs58282276	0.2077	8	94973163	A	G	0.1725	0.987	0.966	1.007	-0.0135	0.0107	85934	401577	8	94973163	8	94973163	*	rs58282276	R	8	95985391	chr8:95985391	rs58282276	a	g	0.1872	0.0373	0.0082	4.941e-06	95985391	94973163	8	94973163	8	94973163	*	R	-1.26168	4.54878
8_94973434_T_C	rs117179765	8	94973434	T	C	-0.0134	0.987167	0.966184	1.00806	0.1746	11	rs117179765	0.2077	8	94973434	T	C	0.8254	1.013	0.992	1.035	0.0134	0.0107	85934	401577	8	94973434	8	94973434	*	rs117179765	B	8	95985662	chr8:95985662	rs117179765	t	c	0.8116	-0.0375	0.0082	4.395e-06	95985662	94973434	8	94973434	8	94973434	*	B	-1.25234	-4.57317
8_94973474_T_C	rs186584308	8	94973474	T	C	-0.0242	0.976562	0.951475	1.001	0.1163	11	rs186584308	0.0595	8	94973474	T	C	0.8837	1.024	0.999	1.051	0.0242	0.0128	85934	401577	8	94973474	8	94973474	*	rs186584308	H	8	95985702	chr8:95985702	rs186584308	t	c	0.8812	-0.0395	0.0102	0.0001005	95985702	94973474	8	94973474	8	94973474	*	H	-1.89062	-3.87255
8_94973475_A_G	rs190998357	8	94973475	A	G	-0.0219	0.978474	0.954198	1.00301	0.1177	11	rs190998357	0.08593	8	94973475	A	G	0.8823	1.022	0.997	1.048	0.0219	0.0128	85934	401577	8	94973475	8	94973475	*	rs190998357	R	8	95985703	chr8:95985703	rs190998357	a	g	0.8807	-0.0404	0.0102	6.953e-05	95985703	94973475	8	94973475	8	94973475	*	R	-1.71094	-3.96078
8_94973643_G_T	rs13270641	8	94973643	G	T	0.0445	1.046	1.029	1.062	0.5089	10	rs13270641	3.833e-08	8	94973643	T	G	0.5089	1.046	1.029	1.062	0.0445	0.0081	85934	401577	8	94973643	8	94973643	*	rs13270641	D	8	95985871	chr8:95985871	rs13270641	t	g	0.4987	-0.0393	0.0064	7.59e-10	95985871	94973643	8	94973643	8	94973643	*	D	5.49383	-6.14062
8_94973681_C_A	rs10081474	8	94973681	C	A	0.0461	1.047	1.031	1.064	0.5094	10	rs10081474	1.212e-08	8	94973681	A	C	0.5094	1.047	1.031	1.064	0.0461	0.0081	85934	401577	8	94973681	8	94973681	*	rs10081474	M	8	95985909	chr8:95985909	rs10081474	a	c	0.4988	-0.0393	0.0064	7.59e-10	95985909	94973681	8	94973681	8	94973681	*	M	5.69136	-6.14062
8_94973920_A_G	rs75680386	8	94973920	A	G	-0.0135	0.986193	0.966184	1.00705	0.1724	11	rs75680386	0.2088	8	94973920	A	G	0.8276	1.014	0.993	1.035	0.0135	0.0107	85934	401577	8	94973920	8	94973920	*	rs75680386	R	8	95986148	chr8:95986148	rs75680386	a	g	0.8128	-0.0373	0.0082	4.941e-06	95986148	94973920	8	94973920	8	94973920	*	R	-1.26168	-4.54878
8_94974078_A_G	rs17665737	8	94974078	A	G	-0.0137	0.986193	0.966184	1.00705	0.1695	11	rs17665737	0.2057	8	94974078	A	G	0.8305	1.014	0.993	1.035	0.0137	0.0108	85934	401577	8	94974078	8	94974078	*	rs17665737	R	8	95986306	chr8:95986306	rs17665737	a	g	0.8149	-0.0369	0.0083	8.154e-06	95986306	94974078	8	94974078	8	94974078	*	R	-1.26852	-4.44578
8_94974398_C_T	rs13274945	8	94974398	C	T	0.0461	1.047	1.031	1.064	0.5089	10	rs13274945	1.285e-08	8	94974398	T	C	0.5089	1.047	1.031	1.064	0.0461	0.0081	85934	401577	8	94974398	8	94974398	*	rs13274945	Y	8	95986626	chr8:95986626	rs13274945	t	c	0.4986	-0.0393	0.0064	7.59e-10	95986626	94974398	8	94974398	8	94974398	*	Y	5.69136	-6.14062
8_94974409_T_G	rs13248607	8	94974409	T	G	0.0466	1.04822	1.03093	1.06496	0.5095	11	rs13248607	8.611e-09	8	94974409	T	G	0.4905	0.954	0.939	0.97	-0.0466	0.0081	85934	401577	8	94974409	8	94974409	*	rs13248607	K	8	95986637	chr8:95986637	rs13248607	t	g	0.5012	0.0393	0.0064	7.59e-10	95986637	94974409	8	94974409	8	94974409	*	K	5.75309	6.14062
8_94974625_T_C	rs80217195	8	94974625	T	C	-0.0131	0.987167	0.966184	1.00806	0.1728	11	rs80217195	0.2216	8	94974625	T	C	0.8272	1.013	0.992	1.035	0.0131	0.0107	85934	401577	8	94974625	8	94974625	*	rs80217195	Y	8	95986853	chr8:95986853	rs80217195	t	c	0.8128	-0.0374	0.0082	4.66e-06	95986853	94974625	8	94974625	8	94974625	*	Y	-1.2243	-4.56098
8_94974744_G_C	rs10099059	8	94974744	G	C	0.0462	1.047	1.031	1.064	0.5097	5	rs10099059	1.176e-08	8	94974744	C	G	0.5097	1.047	1.031	1.064	0.0462	0.0081	85934	401577	8	94974744	8	94974744	*	rs10099059	S	8	95986972	chr8:95986972	rs10099059	c	g	0.499	-0.0396	0.0064	5.638e-10	95986972	94974744	8	94974744	8	94974744	*	S	5.7037	-6.1875
8_94974780_C_T	rs10099941	8	94974780	C	T	0.0463	1.047	1.031	1.064	0.5097	10	rs10099941	1.099e-08	8	94974780	T	C	0.5097	1.047	1.031	1.064	0.0463	0.0081	85934	401577	8	94974780	8	94974780	*	rs10099941	Y	8	95987008	chr8:95987008	rs10099941	t	c	0.499	-0.0396	0.0064	5.638e-10	95987008	94974780	8	94974780	8	94974780	*	Y	5.71605	-6.1875
8_94974787_T_C	rs76215523	8	94974787	T	C	-0.0137	0.986193	0.966184	1.00705	0.1734	11	rs76215523	0.2023	8	94974787	T	C	0.8266	1.014	0.993	1.035	0.0137	0.0107	85934	401577	8	94974787	8	94974787	*	rs76215523	Y	8	95987015	chr8:95987015	rs76215523	t	c	0.8122	-0.0372	0.0082	5.238e-06	95987015	94974787	8	94974787	8	94974787	*	Y	-1.28037	-4.53659
8_94975243_C_T	rs3802192	8	94975243	C	T	-0.0136	0.986	0.966	1.007	0.1728	10	rs3802192	0.2058	8	94975243	T	C	0.1728	0.986	0.966	1.007	-0.0136	0.0107	85934	401577	8	94975243	8	94975243	*	rs3802192	Y	8	95987471	chr8:95987471	rs3802192	t	c	0.1872	0.0376	0.0082	4.144e-06	95987471	94975243	8	94975243	8	94975243	*	Y	-1.27103	4.58537
8_94975252_G_T	rs11784140	8	94975252	G	T	-0.0135	0.987	0.966	1.007	0.1728	10	rs11784140	0.2079	8	94975252	T	G	0.1728	0.987	0.966	1.007	-0.0135	0.0107	85934	401577	8	94975252	8	94975252	*	rs11784140	K	8	95987480	chr8:95987480	rs11784140	t	g	0.1872	0.0377	0.0082	3.907e-06	95987480	94975252	8	94975252	8	94975252	*	K	-1.26168	4.59756
8_94975342_A_G	rs13250762	8	94975342	A	G	-0.01	0.990099	0.969932	1.0101	0.191	11	rs13250762	0.3303	8	94975342	A	G	0.809	1.01	0.99	1.031	0.01	0.0103	85934	401577	8	94975342	8	94975342	*	rs13250762	R	8	95987570	chr8:95987570	rs13250762	a	g	0.7975	-0.0322	0.008	5.198e-05	95987570	94975342	8	94975342	8	94975342	*	R	-0.970874	-4.025
8_94975356_A_G	rs3802191	8	94975356	A	G	-0.0136	0.986193	0.966184	1.00705	0.1729	11	rs3802191	0.2039	8	94975356	A	G	0.8271	1.014	0.993	1.035	0.0136	0.0107	85934	401577	8	94975356	8	94975356	*	rs3802191	R	8	95987584	chr8:95987584	rs3802191	a	g	0.8128	-0.0377	0.0082	3.907e-06	95987584	94975356	8	94975356	8	94975356	*	R	-1.27103	-4.59756
8_94975663_A_T	rs11781757	8	94975663	A	T	-0.0136	0.986193	0.966184	1.00705	0.1724	6	rs11781757	0.2034	8	94975663	A	T	0.8276	1.014	0.993	1.035	0.0136	0.0107	85934	401577	8	94975663	8	94975663	*	rs11781757	W	8	95987891	chr8:95987891	rs11781757	a	t	0.8128	-0.0375	0.0082	4.395e-06	95987891	94975663	8	94975663	8	94975663	*	W	-1.27103	-4.57317
8_94977012_G_C	rs147463885	8	94977012	G	C	-0.0138	0.986	0.966	1.007	0.1724	5	rs147463885	0.1996	8	94977012	C	G	0.1724	0.986	0.966	1.007	-0.0138	0.0107	85934	401577	8	94977012	8	94977012	*	rs147463885	V	8	95989240	chr8:95989240	rs147463885	c	g	0.1872	0.0375	0.0082	4.395e-06	95989240	94977012	8	94977012	8	94977012	*	V	-1.28972	4.57317
8_94977355_T_A	rs10098025	8	94977355	T	A	-0.013	0.987	0.967	1.008	0.1733	5	rs10098025	0.2261	8	94977355	A	T	0.1733	0.987	0.967	1.008	-0.013	0.0107	85934	401577	8	94977355	8	94977355	*	rs10098025	W	8	95989583	chr8:95989583	rs10098025	a	t	0.1873	0.0376	0.0082	4.144e-06	95989583	94977355	8	94977355	8	94977355	*	W	-1.21495	4.58537
8_94978055_G_A	rs6471503	8	94978055	G	A	0.0456	1.047	1.03	1.063	0.509	10	rs6471503	1.748e-08	8	94978055	A	G	0.509	1.047	1.03	1.063	0.0456	0.0081	85934	401577	8	94978055	8	94978055	*	rs6471503	R	8	95990283	chr8:95990283	rs6471503	a	g	0.4988	-0.0397	0.0064	5.103e-10	95990283	94978055	8	94978055	8	94978055	*	R	5.62963	-6.20312
8_94978690_G_A	rs75349998	8	94978690	G	A	-0.0141	0.986	0.966	1.007	0.1726	10	rs75349998	0.1872	8	94978690	A	G	0.1726	0.986	0.966	1.007	-0.0141	0.0107	85934	401577	8	94978690	8	94978690	*	rs75349998	R	8	95990918	chr8:95990918	rs75349998	a	g	0.1872	0.0376	0.0082	4.144e-06	95990918	94978690	8	94978690	8	94978690	*	R	-1.31776	4.58537
8_94979792_C_T	rs10098778	8	94979792	C	T	0.0462	1.047	1.031	1.064	0.5099	10	rs10098778	1.115e-08	8	94979792	T	C	0.5099	1.047	1.031	1.064	0.0462	0.0081	85934	401577	8	94979792	8	94979792	*	rs10098778	H	8	95992020	chr8:95992020	rs10098778	t	c	0.4989	-0.0397	0.0064	5.103e-10	95992020	94979792	8	94979792	8	94979792	*	H	5.7037	-6.20312
8_94980102_G_A	rs2340534	8	94980102	G	A	0.0456	1.047	1.03	1.063	0.5092	10	rs2340534	1.922e-08	8	94980102	A	G	0.5092	1.047	1.03	1.063	0.0456	0.0081	85934	401577	8	94980102	8	94980102	*	rs2340534	R	8	95992330	chr8:95992330	rs2340534	a	g	0.5	-0.04	0.0066	1.327e-09	95992330	94980102	8	94980102	8	94980102	*	R	5.62963	-6.06061
8_94980245_C_A	rs10956934	8	94980245	C	A	0.0398	1.041	1.024	1.057	0.4829	10	rs10956934	9.837e-07	8	94980245	A	C	0.4829	1.041	1.024	1.057	0.0398	0.0081	85934	401577	8	94980245	8	94980245	*	rs10956934	M	8	95992473	chr8:95992473	rs10956934	a	c	0.4719	-0.0356	0.0064	2.49e-08	95992473	94980245	8	94980245	8	94980245	*	M	4.91358	-5.5625
8_94983473_C_T	rs13276936	8	94983473	C	T	0.0483	1.049	1.033	1.066	0.4662	10	rs13276936	2.828e-09	8	94983473	T	C	0.4662	1.049	1.033	1.066	0.0483	0.0081	85934	401577	8	94983473	8	94983473	*	rs13276936	Y	8	95995701	chr8:95995701	rs13276936	t	c	0.4587	-0.0271	0.0064	2.205e-05	95995701	94983473	8	94983473	8	94983473	*	Y	5.96296	-4.23438
8_94984937_C_T	rs61596977	8	94984937	C	T	-0.0167	0.983	0.961	1.006	0.1396	10	rs61596977	0.153	8	94984937	T	C	0.1396	0.983	0.961	1.006	-0.0167	0.0117	85934	401577	8	94984937	8	94984937	*	rs61596977	Y	8	95997165	chr8:95997165	rs61596977	t	c	0.147	0.033	0.009	0.0002475	95997165	94984937	8	94984937	8	94984937	*	Y	-1.42735	3.66667
8_94988691_A_G	rs4734295	8	94988691	A	G	0.0487	1.05042	1.03306	1.06724	0.4606	11	rs4734295	1.975e-09	8	94988691	A	G	0.5394	0.952	0.937	0.968	-0.0487	0.0081	85934	401577	8	94988691	8	94988691	*	rs4734295	D	8	96000919	chr8:96000919	rs4734295	a	g	0.5434	0.0247	0.0068	0.0002842	96000919	94988691	8	94988691	8	94988691	*	D	6.01235	3.63235
8_94990015_C_T	rs117440460	8	94990015	C	T	-0.0708	0.932	0.893	0.972	0.0389	10	rs117440460	0.0009564	8	94990015	T	C	0.0389	0.932	0.893	0.972	-0.0708	0.0214	85934	401577	8	94990015	8	94990015	*	rs117440460	Y	8	96002243	chr8:96002243	rs117440460	t	c	0.0425	0.0833	0.0164	4.032e-07	96002243	94990015	8	94990015	8	94990015	*	Y	-3.30841	5.07927
8_94998207_T_C	rs2340536	8	94998207	T	C	-0.0163	0.984252	0.961538	1.00705	0.1395	11	rs2340536	0.1631	8	94998207	T	C	0.8605	1.016	0.993	1.04	0.0163	0.0117	85934	401577	8	94998207	8	94998207	*	rs2340536	Y	8	96010435	chr8:96010435	rs2340536	t	c	0.853	-0.0324	0.009	0.0003204	96010435	94998207	8	94998207	8	94998207	*	Y	-1.39316	-3.6
8_95005095_T_A	rs11781619	8	95005095	T	A	-0.0163	0.984	0.962	1.007	0.1395	5	rs11781619	0.1638	8	95005095	A	T	0.1395	0.984	0.962	1.007	-0.0163	0.0117	85934	401577	8	95005095	8	95005095	*	rs11781619	W	8	96017323	chr8:96017323	rs11781619	a	t	0.1471	0.0324	0.009	0.0003204	96017323	95005095	8	95005095	8	95005095	*	W	-1.39316	3.6
8_95008172_T_C	rs7812312	8	95008172	T	C	-0.0127	0.987167	0.965251	1.0101	0.1414	11	rs7812312	0.2741	8	95008172	T	C	0.8586	1.013	0.99	1.036	0.0127	0.0116	85934	401577	8	95008172	8	95008172	*	rs7812312	Y	8	96020400	chr8:96020400	rs7812312	t	c	0.8517	-0.0323	0.009	0.0003343	96020400	95008172	8	95008172	8	95008172	*	Y	-1.09483	-3.58889
8_95008649_G_A	rs11774085	8	95008649	G	A	-0.0141	0.986	0.963	1.009	0.1371	10	rs11774085	0.2307	8	95008649	A	G	0.1371	0.986	0.963	1.009	-0.0141	0.0118	85934	401577	8	95008649	8	95008649	*	rs11774085	R	8	96020877	chr8:96020877	rs11774085	a	g	0.1461	0.0326	0.0091	0.0003451	96020877	95008649	8	95008649	8	95008649	*	R	-1.19492	3.58242
8_95008746_T_C	rs3019173	8	95008746	T	C	0.0462	1.04712	1.03093	1.06383	0.4402	11	rs3019173	1.723e-08	8	95008746	T	C	0.5598	0.955	0.94	0.97	-0.0462	0.0082	85934	401577	8	95008746	8	95008746	*	rs3019173	H	8	96020974	chr8:96020974	rs3019173	t	c	0.5672	0.0278	0.0065	1.848e-05	96020974	95008746	8	95008746	8	95008746	*	H	5.63415	4.27692
8_95009215_C_T	rs28616734	8	95009215	C	T	-0.013	0.987	0.965	1.01	0.141	10	rs28616734	0.2652	8	95009215	T	C	0.141	0.987	0.965	1.01	-0.013	0.0117	85934	401577	8	95009215	8	95009215	*	rs28616734	Y	8	96021443	chr8:96021443	rs28616734	t	c	0.1465	0.033	0.0093	0.0003981	96021443	95009215	8	95009215	8	95009215	*	Y	-1.11111	3.54839
8_95009532_G_C	rs73276406	8	95009532	G	C	-0.0128	0.987	0.965	1.01	0.141	5	rs73276406	0.2727	8	95009532	C	G	0.141	0.987	0.965	1.01	-0.0128	0.0117	85934	401577	8	95009532	8	95009532	*	rs73276406	S	8	96021760	chr8:96021760	rs73276406	c	g	0.1482	0.0333	0.009	0.0002171	96021760	95009532	8	95009532	8	95009532	*	S	-1.09402	3.7
8_95009648_A_G	rs34700722	8	95009648	A	G	-0.0134	0.987167	0.96432	1.00908	0.142	11	rs34700722	0.2472	8	95009648	A	G	0.858	1.013	0.991	1.037	0.0134	0.0116	85934	401577	8	95009648	8	95009648	*	rs34700722	R	8	96021876	chr8:96021876	rs34700722	a	g	0.8517	-0.0335	0.009	0.0001989	96021876	95009648	8	95009648	8	95009648	*	R	-1.15517	-3.72222
8_95010758_T_C	rs4323442	8	95010758	T	C	-0.0134	0.987167	0.96432	1.00908	0.1417	11	rs4323442	0.2507	8	95010758	T	C	0.8583	1.013	0.991	1.037	0.0134	0.0116	85934	401577	8	95010758	8	95010758	*	rs4323442	Y	8	96022986	chr8:96022986	rs4323442	t	c	0.8517	-0.0334	0.009	0.0002078	96022986	95010758	8	95010758	8	95010758	*	Y	-1.15517	-3.71111
8_95011567_A_T	rs7832570	8	95011567	A	T	-0.0133	0.987167	0.96432	1.0101	0.1408	6	rs7832570	0.2524	8	95011567	A	T	0.8592	1.013	0.99	1.037	0.0133	0.0117	85934	401577	8	95011567	8	95011567	*	rs7832570	W	8	96023795	chr8:96023795	rs7832570	a	t	0.8518	-0.0333	0.009	0.0002171	96023795	95011567	8	95011567	8	95011567	*	W	-1.13675	-3.7
8_95011854_C_A	rs7818688	8	95011854	C	A	-0.0132	0.987	0.965	1.01	0.1412	10	rs7818688	0.2579	8	95011854	A	C	0.1412	0.987	0.965	1.01	-0.0132	0.0116	85934	401577	8	95011854	8	95011854	*	rs7818688	V	8	96024082	chr8:96024082	rs7818688	a	c	0.1482	0.0337	0.009	0.0001821	96024082	95011854	8	95011854	8	95011854	*	V	-1.13793	3.74444
8_95012841_C_A	rs10110635	8	95012841	C	A	-0.0133	0.987	0.964	1.01	0.1414	10	rs10110635	0.2519	8	95012841	A	C	0.1414	0.987	0.964	1.01	-0.0133	0.0117	85934	401577	8	95012841	8	95012841	*	rs10110635	M	8	96025069	chr8:96025069	rs10110635	a	c	0.1483	0.0334	0.009	0.0002078	96025069	95012841	8	95012841	8	95012841	*	M	-1.13675	3.71111
8_95012865_T_A	rs10100089	8	95012865	T	A	-0.0136	0.986	0.964	1.009	0.1413	5	rs10100089	0.2439	8	95012865	A	T	0.1413	0.986	0.964	1.009	-0.0136	0.0116	85934	401577	8	95012865	8	95012865	*	rs10100089	W	8	96025093	chr8:96025093	rs10100089	a	t	0.1482	0.0336	0.009	0.0001903	96025093	95012865	8	95012865	8	95012865	*	W	-1.17241	3.73333
8_95013403_C_G	rs10111300	8	95013403	C	G	-0.0135	0.986193	0.96432	1.00908	0.1413	6	rs10111300	0.2453	8	95013403	C	G	0.8587	1.014	0.991	1.037	0.0135	0.0116	85934	401577	8	95013403	8	95013403	*	rs10111300	S	8	96025631	chr8:96025631	rs10111300	c	g	0.8519	-0.0337	0.009	0.0001821	96025631	95013403	8	95013403	8	95013403	*	S	-1.16379	-3.74444
8_95013431_A_G	rs9297950	8	95013431	A	G	-0.0127	0.987167	0.965251	1.0101	0.1409	11	rs9297950	0.2757	8	95013431	A	G	0.8591	1.013	0.99	1.036	0.0127	0.0117	85934	401577	8	95013431	8	95013431	*	rs9297950	R	8	96025659	chr8:96025659	rs9297950	a	g	0.8519	-0.0336	0.009	0.0001903	96025659	95013431	8	95013431	8	95013431	*	R	-1.08547	-3.73333
8_95013507_A_G	rs10097930	8	95013507	A	G	-0.0136	0.986193	0.96432	1.00908	0.1413	11	rs10097930	0.2436	8	95013507	A	G	0.8587	1.014	0.991	1.037	0.0136	0.0116	85934	401577	8	95013507	8	95013507	*	rs10097930	R	8	96025735	chr8:96025735	rs10097930	a	g	0.8518	-0.0337	0.009	0.0001821	96025735	95013507	8	95013507	8	95013507	*	R	-1.17241	-3.74444
8_95013675_A_G	rs10100842	8	95013675	A	G	-0.0137	0.986193	0.96432	1.00908	0.1413	11	rs10100842	0.239	8	95013675	A	G	0.8587	1.014	0.991	1.037	0.0137	0.0117	85934	401577	8	95013675	8	95013675	*	rs10100842	R	8	96025903	chr8:96025903	rs10100842	a	g	0.8518	-0.0336	0.009	0.0001903	96025903	95013675	8	95013675	8	95013675	*	R	-1.17094	-3.73333
8_95013676_T_G	rs10103841	8	95013676	T	G	-0.0137	0.986193	0.96432	1.00908	0.1413	11	rs10103841	0.2402	8	95013676	T	G	0.8587	1.014	0.991	1.037	0.0137	0.0117	85934	401577	8	95013676	8	95013676	*	rs10103841	K	8	96025904	chr8:96025904	rs10103841	t	g	0.8518	-0.0336	0.009	0.0001903	96025904	95013676	8	95013676	8	95013676	*	K	-1.17094	-3.73333
8_95014084_C_G	rs73276417	8	95014084	C	G	-0.0138	0.986193	0.96432	1.00908	0.1413	6	rs73276417	0.2372	8	95014084	C	G	0.8587	1.014	0.991	1.037	0.0138	0.0116	85934	401577	8	95014084	8	95014084	*	rs73276417	S	8	96026312	chr8:96026312	rs73276417	c	g	0.8518	-0.0335	0.009	0.0001989	96026312	95014084	8	95014084	8	95014084	*	S	-1.18966	-3.72222
8_95014516_C_G	rs28440026	8	95014516	C	G	-0.0137	0.986193	0.96432	1.00908	0.1413	6	rs28440026	0.241	8	95014516	C	G	0.8587	1.014	0.991	1.037	0.0137	0.0116	85934	401577	8	95014516	8	95014516	*	rs28440026	B	8	96026744	chr8:96026744	rs28440026	c	g	0.8518	-0.0336	0.009	0.0001903	96026744	95014516	8	95014516	8	95014516	*	B	-1.18103	-3.73333
8_95014553_C_T	rs28651964	8	95014553	C	T	-0.0127	0.987	0.965	1.01	0.1409	10	rs28651964	0.2753	8	95014553	T	C	0.1409	0.987	0.965	1.01	-0.0127	0.0117	85934	401577	8	95014553	8	95014553	*	rs28651964	Y	8	96026781	chr8:96026781	rs28651964	t	c	0.1481	0.0336	0.009	0.0001903	96026781	95014553	8	95014553	8	95014553	*	Y	-1.08547	3.73333
8_95014752_G_A	rs28712702	8	95014752	G	A	-0.0134	0.987	0.964	1.01	0.1413	10	rs28712702	0.2491	8	95014752	A	G	0.1413	0.987	0.964	1.01	-0.0134	0.0117	85934	401577	8	95014752	8	95014752	*	rs28712702	R	8	96026980	chr8:96026980	rs28712702	a	g	0.1482	0.0336	0.009	0.0001903	96026980	95014752	8	95014752	8	95014752	*	R	-1.1453	3.73333
8_95014880_T_C	rs28363725	8	95014880	T	C	-0.0134	0.987167	0.96432	1.00908	0.1413	11	rs28363725	0.2488	8	95014880	T	C	0.8587	1.013	0.991	1.037	0.0134	0.0117	85934	401577	8	95014880	8	95014880	*	rs28363725	Y	8	96027108	chr8:96027108	rs28363725	t	c	0.8518	-0.0336	0.009	0.0001903	96027108	95014880	8	95014880	8	95014880	*	Y	-1.1453	-3.73333
8_95014899_C_T	rs28378156	8	95014899	C	T	-0.0134	0.987	0.964	1.01	0.1413	10	rs28378156	0.2487	8	95014899	T	C	0.1413	0.987	0.964	1.01	-0.0134	0.0117	85934	401577	8	95014899	8	95014899	*	rs28378156	Y	8	96027127	chr8:96027127	rs28378156	t	c	0.1482	0.0336	0.009	0.0001903	96027127	95014899	8	95014899	8	95014899	*	Y	-1.1453	3.73333
8_95015164_G_A	rs7002940	8	95015164	G	A	-0.0132	0.987	0.965	1.01	0.1413	10	rs7002940	0.2561	8	95015164	A	G	0.1413	0.987	0.965	1.01	-0.0132	0.0116	85934	401577	8	95015164	8	95015164	*	rs7002940	R	8	96027392	chr8:96027392	rs7002940	a	g	0.1484	0.0331	0.0089	0.0001998	96027392	95015164	8	95015164	8	95015164	*	R	-1.13793	3.7191
8_95015340_T_C	rs6989862	8	95015340	T	C	-0.0133	0.987167	0.96432	1.00908	0.1413	11	rs6989862	0.2529	8	95015340	T	C	0.8587	1.013	0.991	1.037	0.0133	0.0116	85934	401577	8	95015340	8	95015340	*	rs6989862	Y	8	96027568	chr8:96027568	rs6989862	t	c	0.8516	-0.0331	0.0089	0.0001998	96027568	95015340	8	95015340	8	95015340	*	Y	-1.14655	-3.7191
8_95015371_A_G	rs6985880	8	95015371	A	G	-0.0132	0.987167	0.96432	1.00908	0.1413	11	rs6985880	0.256	8	95015371	A	G	0.8587	1.013	0.991	1.037	0.0132	0.0116	85934	401577	8	95015371	8	95015371	*	rs6985880	R	8	96027599	chr8:96027599	rs6985880	a	g	0.8516	-0.0331	0.0089	0.0001998	96027599	95015371	8	95015371	8	95015371	*	R	-1.13793	-3.7191
8_95015635_C_A	rs7008542	8	95015635	C	A	-0.0132	0.987	0.965	1.01	0.1413	10	rs7008542	0.256	8	95015635	A	C	0.1413	0.987	0.965	1.01	-0.0132	0.0116	85934	401577	8	95015635	8	95015635	*	rs7008542	M	8	96027863	chr8:96027863	rs7008542	a	c	0.1484	0.0331	0.0089	0.0001998	96027863	95015635	8	95015635	8	95015635	*	M	-1.13793	3.7191
8_95015908_A_G	rs11786380	8	95015908	A	G	-0.0133	0.987167	0.96432	1.00908	0.1414	11	rs11786380	0.2527	8	95015908	A	G	0.8586	1.013	0.991	1.037	0.0133	0.0116	85934	401577	8	95015908	8	95015908	*	rs11786380	R	8	96028136	chr8:96028136	rs11786380	a	g	0.8516	-0.0331	0.0089	0.0001998	96028136	95015908	8	95015908	8	95015908	*	R	-1.14655	-3.7191
8_95016397_G_A	rs6471505	8	95016397	G	A	-0.0134	0.987	0.965	1.009	0.1414	10	rs6471505	0.2489	8	95016397	A	G	0.1414	0.987	0.965	1.009	-0.0134	0.0116	85934	401577	8	95016397	8	95016397	*	rs6471505	R	8	96028625	chr8:96028625	rs6471505	a	g	0.1484	0.033	0.0089	0.0002089	96028625	95016397	8	95016397	8	95016397	*	R	-1.15517	3.70787
8_95016472_T_C	rs6471506	8	95016472	T	C	-0.0133	0.987167	0.96432	1.00908	0.1413	11	rs6471506	0.2545	8	95016472	T	C	0.8587	1.013	0.991	1.037	0.0133	0.0116	85934	401577	8	95016472	8	95016472	*	rs6471506	Y	8	96028700	chr8:96028700	rs6471506	t	c	0.8516	-0.033	0.0089	0.0002089	96028700	95016472	8	95016472	8	95016472	*	Y	-1.14655	-3.70787
8_95016633_T_C	rs140806721	8	95016633	T	C	-0.0135	0.986193	0.96432	1.00908	0.1403	11	rs140806721	0.2472	8	95016633	T	C	0.8597	1.014	0.991	1.037	0.0135	0.0117	85934	401577	8	95016633	8	95016633	*	rs140806721	Y	8	96028861	chr8:96028861	rs140806721	t	c	0.8517	-0.0327	0.0089	0.0002385	96028861	95016633	8	95016633	8	95016633	*	Y	-1.15385	-3.67416
8_95016657_A_G	rs7826046	8	95016657	A	G	-0.013	0.987167	0.96432	1.0101	0.1411	11	rs7826046	0.2669	8	95016657	A	G	0.8589	1.013	0.99	1.037	0.013	0.0117	85934	401577	8	95016657	8	95016657	*	rs7826046	R	8	96028885	chr8:96028885	rs7826046	a	g	0.8522	-0.033	0.009	0.0002475	96028885	95016657	8	95016657	8	95016657	*	R	-1.11111	-3.66667
8_95016669_C_G	rs7842703	8	95016669	C	G	-0.0127	0.987167	0.965251	1.0101	0.1413	6	rs7842703	0.2744	8	95016669	C	G	0.8587	1.013	0.99	1.036	0.0127	0.0117	85934	401577	8	95016669	8	95016669	*	rs7842703	S	8	96028897	chr8:96028897	rs7842703	c	g	0.8523	-0.0329	0.009	0.0002584	96028897	95016669	8	95016669	8	95016669	*	S	-1.08547	-3.65556
8_95016698_C_T	rs7842715	8	95016698	C	T	-0.0108	0.989	0.967	1.012	0.1432	10	rs7842715	0.3524	8	95016698	T	C	0.1432	0.989	0.967	1.012	-0.0108	0.0116	85934	401577	8	95016698	8	95016698	*	rs7842715	Y	8	96028926	chr8:96028926	rs7842715	t	c	0.1493	0.0318	0.009	0.000413	96028926	95016698	8	95016698	8	95016698	*	Y	-0.931034	3.53333
8_95016774_A_G	rs7826196	8	95016774	A	G	-0.0129	0.987167	0.965251	1.0101	0.1414	11	rs7826196	0.2678	8	95016774	A	G	0.8586	1.013	0.99	1.036	0.0129	0.0116	85934	401577	8	95016774	8	95016774	*	rs7826196	R	8	96029002	chr8:96029002	rs7826196	a	g	0.8515	-0.0318	0.009	0.000413	96029002	95016774	8	95016774	8	95016774	*	R	-1.11207	-3.53333
8_95017479_A_T	rs10113545	8	95017479	A	T	-0.0129	0.987167	0.965251	1.0101	0.1414	6	rs10113545	0.2678	8	95017479	A	T	0.8586	1.013	0.99	1.036	0.0129	0.0116	85934	401577	8	95017479	8	95017479	*	rs10113545	W	8	96029707	chr8:96029707	rs10113545	a	t	0.8515	-0.0329	0.0089	0.0002184	96029707	95017479	8	95017479	8	95017479	*	W	-1.11207	-3.69663
8_95017528_G_A	rs10098453	8	95017528	G	A	-0.013	0.987	0.965	1.01	0.1414	10	rs10098453	0.2658	8	95017528	A	G	0.1414	0.987	0.965	1.01	-0.013	0.0116	85934	401577	8	95017528	8	95017528	*	rs10098453	R	8	96029756	chr8:96029756	rs10098453	a	g	0.1485	0.0329	0.0089	0.0002184	96029756	95017528	8	95017528	8	95017528	*	R	-1.12069	3.69663
8_95017882_T_C	rs16917224	8	95017882	T	C	-0.0121	0.988142	0.965251	1.01112	0.141	11	rs16917224	0.2981	8	95017882	T	C	0.859	1.012	0.989	1.036	0.0121	0.0117	85934	401577	8	95017882	8	95017882	*	rs16917224	Y	8	96030110	chr8:96030110	rs16917224	t	c	0.8516	-0.0328	0.0089	0.0002282	96030110	95017882	8	95017882	8	95017882	*	Y	-1.03419	-3.68539
8_95018149_C_T	rs28406132	8	95018149	C	T	-0.0125	0.988	0.965	1.01	0.1409	10	rs28406132	0.2853	8	95018149	T	C	0.1409	0.988	0.965	1.01	-0.0125	0.0117	85934	401577	8	95018149	8	95018149	*	rs28406132	Y	8	96030377	chr8:96030377	rs28406132	t	c	0.1484	0.0328	0.0089	0.0002282	96030377	95018149	8	95018149	8	95018149	*	Y	-1.06838	3.68539
8_95018283_T_C	rs28496357	8	95018283	T	C	-0.0131	0.987167	0.965251	1.0101	0.1417	11	rs28496357	0.2601	8	95018283	T	C	0.8583	1.013	0.99	1.036	0.0131	0.0116	85934	401577	8	95018283	8	95018283	*	rs28496357	Y	8	96030511	chr8:96030511	rs28496357	t	c	0.8514	-0.033	0.0089	0.0002089	96030511	95018283	8	95018283	8	95018283	*	Y	-1.12931	-3.70787
8_95020677_G_A	rs28477467	8	95020677	G	A	-0.0128	0.987	0.965	1.01	0.1413	10	rs28477467	0.2736	8	95020677	A	G	0.1413	0.987	0.965	1.01	-0.0128	0.0117	85934	401577	8	95020677	8	95020677	*	rs28477467	R	8	96032905	chr8:96032905	rs28477467	a	g	0.1485	0.0329	0.0089	0.0002184	96032905	95020677	8	95020677	8	95020677	*	R	-1.09402	3.69663
8_95021008_C_T	rs10093594	8	95021008	C	T	-0.0119	0.988	0.966	1.011	0.1409	10	rs10093594	0.3072	8	95021008	T	C	0.1409	0.988	0.966	1.011	-0.0119	0.0117	85934	401577	8	95021008	8	95021008	*	rs10093594	Y	8	96033236	chr8:96033236	rs10093594	t	c	0.1485	0.0328	0.0089	0.0002282	96033236	95021008	8	95021008	8	95021008	*	Y	-1.01709	3.68539
8_95021064_T_A	rs11786878	8	95021064	T	A	-0.0131	0.987	0.965	1.01	0.1404	5	rs11786878	0.2624	8	95021064	A	T	0.1404	0.987	0.965	1.01	-0.0131	0.0117	85934	401577	8	95021064	8	95021064	*	rs11786878	W	8	96033292	chr8:96033292	rs11786878	a	t	0.1485	0.0327	0.0089	0.0002385	96033292	95021064	8	95021064	8	95021064	*	W	-1.11966	3.67416
8_95021722_T_C	rs10086541	8	95021722	T	C	-0.0127	0.987167	0.965251	1.0101	0.1413	11	rs10086541	0.2763	8	95021722	T	C	0.8587	1.013	0.99	1.036	0.0127	0.0117	85934	401577	8	95021722	8	95021722	*	rs10086541	Y	8	96033950	chr8:96033950	rs10086541	t	c	0.8514	-0.0327	0.0089	0.0002385	96033950	95021722	8	95021722	8	95021722	*	Y	-1.08547	-3.67416
8_95023283_A_G	rs73276437	8	95023283	A	G	-0.0128	0.987167	0.965251	1.0101	0.1414	11	rs73276437	0.2729	8	95023283	A	G	0.8586	1.013	0.99	1.036	0.0128	0.0116	85934	401577	8	95023283	8	95023283	*	rs73276437	R	8	96035511	chr8:96035511	rs73276437	a	g	0.8514	-0.0329	0.0089	0.0002184	96035511	95023283	8	95023283	8	95023283	*	R	-1.10345	-3.69663
8_95023664_C_A	rs73276439	8	95023664	C	A	-0.0124	0.988	0.965	1.01	0.1417	10	rs73276439	0.285	8	95023664	A	C	0.1417	0.988	0.965	1.01	-0.0124	0.0116	85934	401577	8	95023664	8	95023664	*	rs73276439	M	8	96035892	chr8:96035892	rs73276439	a	c	0.1486	0.0329	0.0089	0.0002184	96035892	95023664	8	95023664	8	95023664	*	M	-1.06897	3.69663
8_95024194_A_G	rs10092003	8	95024194	A	G	-0.0117	0.988142	0.966184	1.01112	0.1411	11	rs10092003	0.3139	8	95024194	A	G	0.8589	1.012	0.989	1.035	0.0117	0.0117	85934	401577	8	95024194	8	95024194	*	rs10092003	R	8	96036422	chr8:96036422	rs10092003	a	g	0.8514	-0.0318	0.009	0.000413	96036422	95024194	8	95024194	8	95024194	*	R	-1	-3.53333
8_95024513_T_G	rs11776189	8	95024513	T	G	-0.0118	0.988142	0.966184	1.01112	0.1411	11	rs11776189	0.313	8	95024513	T	G	0.8589	1.012	0.989	1.035	0.0118	0.0117	85934	401577	8	95024513	8	95024513	*	rs11776189	K	8	96036741	chr8:96036741	rs11776189	t	g	0.8514	-0.0318	0.009	0.000413	96036741	95024513	8	95024513	8	95024513	*	K	-1.00855	-3.53333
8_95024928_A_G	rs77790737	8	95024928	A	G	-0.0109	0.98912	0.967118	1.01215	0.1418	11	rs77790737	0.3475	8	95024928	A	G	0.8582	1.011	0.988	1.034	0.0109	0.0116	85934	401577	8	95024928	8	95024928	*	rs77790737	R	8	96037156	chr8:96037156	rs77790737	a	g	0.8513	-0.0327	0.0089	0.0002385	96037156	95024928	8	95024928	8	95024928	*	R	-0.939655	-3.67416
8_95025844_G_A	rs10112230	8	95025844	G	A	-0.011	0.989	0.967	1.012	0.1417	10	rs10112230	0.3428	8	95025844	A	G	0.1417	0.989	0.967	1.012	-0.011	0.0116	85934	401577	8	95025844	8	95025844	*	rs10112230	R	8	96038072	chr8:96038072	rs10112230	a	g	0.1486	0.0325	0.0089	0.0002604	96038072	95025844	8	95025844	8	95025844	*	R	-0.948276	3.65169
8_95026024_C_G	rs10113282	8	95026024	C	G	0.0466	1.04822	1.03093	1.06496	0.4409	6	rs10113282	1.303e-08	8	95026024	C	G	0.5591	0.954	0.939	0.97	-0.0466	0.0082	85934	401577	8	95026024	8	95026024	*	rs10113282	S	8	96038252	chr8:96038252	rs10113282	c	g	0.5669	0.0271	0.0065	2.984e-05	96038252	95026024	8	95026024	8	95026024	*	S	5.68293	4.16923
8_95026492_T_G	rs139774951	8	95026492	T	G	0.0341	1.0352	0.962464	1.11235	0.0132	11	rs139774951	0.3562	8	95026492	T	G	0.9868	0.966	0.899	1.039	-0.0341	0.0369	85502	400497	8	95026492	8	95026492	*	rs139774951	K	8	96038720	chr8:96038720	rs139774951	t	g	0.9822	-0.1007	0.0286	0.0004267	96038720	95026492	8	95026492	8	95026492	*	K	0.924119	-3.52098
8_95026731_T_C	rs10106491	8	95026731	T	C	-0.011	0.98912	0.967118	1.01215	0.1417	11	rs10106491	0.3432	8	95026731	T	C	0.8583	1.011	0.988	1.034	0.011	0.0116	85934	401577	8	95026731	8	95026731	*	rs10106491	Y	8	96038959	chr8:96038959	rs10106491	t	c	0.8514	-0.0325	0.0089	0.0002604	96038959	95026731	8	95026731	8	95026731	*	Y	-0.948276	-3.65169
8_95027019_T_C	rs73276444	8	95027019	T	C	-0.0107	0.98912	0.967118	1.01215	0.1417	11	rs73276444	0.3566	8	95027019	T	C	0.8583	1.011	0.988	1.034	0.0107	0.0116	85934	401577	8	95027019	8	95027019	*	rs73276444	Y	8	96039247	chr8:96039247	rs73276444	t	c	0.8514	-0.0324	0.0089	0.000272	96039247	95027019	8	95027019	8	95027019	*	Y	-0.922414	-3.64045
8_95028659_A_G	rs10111154	8	95028659	A	G	-0.0109	0.98912	0.967118	1.01215	0.142	11	rs10111154	0.3475	8	95028659	A	G	0.858	1.011	0.988	1.034	0.0109	0.0116	85934	401577	8	95028659	8	95028659	*	rs10111154	R	8	96040887	chr8:96040887	rs10111154	a	g	0.8514	-0.0324	0.0089	0.000272	96040887	95028659	8	95028659	8	95028659	*	R	-0.939655	-3.64045
8_95029022_G_A	rs10096455	8	95029022	G	A	-0.011	0.989	0.967	1.012	0.1417	10	rs10096455	0.3441	8	95029022	A	G	0.1417	0.989	0.967	1.012	-0.011	0.0116	85934	401577	8	95029022	8	95029022	*	rs10096455	R	8	96041250	chr8:96041250	rs10096455	a	g	0.1486	0.0324	0.0089	0.000272	96041250	95029022	8	95029022	8	95029022	*	R	-0.948276	3.64045
8_95029209_G_A	rs9297951	8	95029209	G	A	-0.011	0.989	0.967	1.012	0.1417	10	rs9297951	0.3445	8	95029209	A	G	0.1417	0.989	0.967	1.012	-0.011	0.0116	85934	401577	8	95029209	8	95029209	*	rs9297951	R	8	96041437	chr8:96041437	rs9297951	a	g	0.1486	0.0325	0.0089	0.0002604	96041437	95029209	8	95029209	8	95029209	*	R	-0.948276	3.65169
8_95029518_T_C	rs11781040	8	95029518	T	C	-0.011	0.98912	0.967118	1.01215	0.1417	11	rs11781040	0.3429	8	95029518	T	C	0.8583	1.011	0.988	1.034	0.011	0.0116	85934	401577	8	95029518	8	95029518	*	rs11781040	Y	8	96041746	chr8:96041746	rs11781040	t	c	0.8514	-0.0324	0.0089	0.000272	96041746	95029518	8	95029518	8	95029518	*	Y	-0.948276	-3.64045
8_95030662_A_G	rs10098197	8	95030662	A	G	-0.0107	0.98912	0.967118	1.01215	0.1417	11	rs10098197	0.3561	8	95030662	A	G	0.8583	1.011	0.988	1.034	0.0107	0.0116	85934	401577	8	95030662	8	95030662	*	rs10098197	R	8	96042890	chr8:96042890	rs10098197	a	g	0.8514	-0.0324	0.0089	0.000272	96042890	95030662	8	95030662	8	95030662	*	R	-0.922414	-3.64045
8_95030960_A_G	rs56901035	8	95030960	A	G	-0.0107	0.98912	0.967118	1.01215	0.1417	11	rs56901035	0.3565	8	95030960	A	G	0.8583	1.011	0.988	1.034	0.0107	0.0116	85934	401577	8	95030960	8	95030960	*	rs56901035	R	8	96043188	chr8:96043188	rs56901035	a	g	0.8514	-0.0324	0.0089	0.000272	96043188	95030960	8	95030960	8	95030960	*	R	-0.922414	-3.64045
8_95031814_T_C	rs10105437	8	95031814	T	C	-0.0113	0.98912	0.966184	1.01112	0.1415	11	rs10105437	0.3341	8	95031814	T	C	0.8585	1.011	0.989	1.035	0.0113	0.0116	85934	401577	8	95031814	8	95031814	*	rs10105437	B	8	96044042	chr8:96044042	rs10105437	t	c	0.8514	-0.0326	0.0089	0.0002492	96044042	95031814	8	95031814	8	95031814	*	B	-0.974138	-3.66292
8_95031848_G_A	rs11781001	8	95031848	G	A	-0.0104	0.99	0.968	1.012	0.1524	10	rs11781001	0.3569	8	95031848	A	G	0.1524	0.99	0.968	1.012	-0.0104	0.0113	85934	401577	8	95031848	8	95031848	*	rs11781001	R	8	96044076	chr8:96044076	rs11781001	a	g	0.1619	0.037	0.0088	2.589e-05	96044076	95031848	8	95031848	8	95031848	*	R	-0.920354	4.20455
8_95032739_A_C	rs16917233	8	95032739	A	C	-0.0109	0.98912	0.967118	1.01215	0.1416	11	rs16917233	0.3506	8	95032739	A	C	0.8584	1.011	0.988	1.034	0.0109	0.0116	85934	401577	8	95032739	8	95032739	*	rs16917233	M	8	96044967	chr8:96044967	rs16917233	a	c	0.8514	-0.0325	0.0089	0.0002604	96044967	95032739	8	95032739	8	95032739	*	M	-0.939655	-3.65169
8_95033171_T_C	rs77257477	8	95033171	T	C	-0.012	0.988142	0.965251	1.01112	0.141	11	rs77257477	0.3042	8	95033171	T	C	0.859	1.012	0.989	1.036	0.012	0.0117	85934	401577	8	95033171	8	95033171	*	rs77257477	Y	8	96045399	chr8:96045399	rs77257477	t	c	0.8515	-0.0323	0.0089	0.0002842	96045399	95033171	8	95033171	8	95033171	*	Y	-1.02564	-3.62921
8_95034723_A_G	rs74395342	8	95034723	A	G	-0.012	0.988142	0.965251	1.01112	0.141	11	rs74395342	0.302	8	95034723	A	G	0.859	1.012	0.989	1.036	0.012	0.0117	85934	401577	8	95034723	8	95034723	*	rs74395342	R	8	96046951	chr8:96046951	rs74395342	a	g	0.8514	-0.0322	0.0089	0.0002968	96046951	95034723	8	95034723	8	95034723	*	R	-1.02564	-3.61798
8_95035393_G_C	rs6651271	8	95035393	G	C	-0.0121	0.988	0.966	1.011	0.141	5	rs6651271	0.2997	8	95035393	C	G	0.141	0.988	0.966	1.011	-0.0121	0.0117	85934	401577	8	95035393	8	95035393	*	rs6651271	S	8	96047621	chr8:96047621	rs6651271	c	g	0.1485	0.0323	0.0089	0.0002842	96047621	95035393	8	95035393	8	95035393	*	S	-1.03419	3.62921
8_95035705_C_G	rs6651272	8	95035705	C	G	-0.0124	0.988142	0.965251	1.0101	0.1412	6	rs6651272	0.286	8	95035705	C	G	0.8588	1.012	0.99	1.036	0.0124	0.0117	85934	401577	8	95035705	8	95035705	*	rs6651272	S	8	96047933	chr8:96047933	rs6651272	c	g	0.8513	-0.0323	0.0089	0.0002842	96047933	95035705	8	95035705	8	95035705	*	S	-1.05983	-3.62921
8_95038329_T_C	rs7812465	8	95038329	T	C	0.0461	1.04712	1.03093	1.06383	0.4395	11	rs7812465	1.812e-08	8	95038329	T	C	0.5605	0.955	0.94	0.97	-0.0461	0.0082	85934	401577	8	95038329	8	95038329	*	rs7812465	Y	8	96050557	chr8:96050557	rs7812465	t	c	0.5669	0.027	0.0065	3.193e-05	96050557	95038329	8	95038329	8	95038329	*	Y	5.62195	4.15385
8_95047807_C_G	rs112529587	8	95047807	C	G	-0.0112	0.98912	0.966184	1.01215	0.1411	6	rs112529587	0.3378	8	95047807	C	G	0.8589	1.011	0.988	1.035	0.0112	0.0117	85934	401577	8	95047807	8	95047807	*	rs112529587	B	8	96060035	chr8:96060035	rs112529587	c	g	0.8514	-0.0322	0.0089	0.0002968	96060035	95047807	8	95047807	8	95047807	*	B	-0.957265	-3.61798
8_95050702_T_C	rs57925408	8	95050702	T	C	-0.0115	0.988142	0.966184	1.01112	0.1422	11	rs57925408	0.3228	8	95050702	T	C	0.8578	1.012	0.989	1.035	0.0115	0.0116	85934	401577	8	95050702	8	95050702	*	rs57925408	Y	8	96062930	chr8:96062930	rs57925408	t	c	0.8513	-0.0322	0.009	0.0003489	96062930	95050702	8	95050702	8	95050702	*	Y	-0.991379	-3.57778
8_95059044_C_T	rs79396265	8	95059044	C	T	-0.0113	0.989	0.966	1.012	0.141	10	rs79396265	0.3312	8	95059044	T	C	0.141	0.989	0.966	1.012	-0.0113	0.0117	85934	401577	8	95059044	8	95059044	*	rs79396265	Y	8	96071272	chr8:96071272	rs79396265	t	c	0.1482	0.0327	0.009	0.0002817	96071272	95059044	8	95059044	8	95059044	*	Y	-0.965812	3.63333
8_95072607_C_A	rs2044899	8	95072607	C	A	-0.0099	0.99	0.974	1.007	0.3646	10	rs2044899	0.2402	8	95072607	A	C	0.3646	0.99	0.974	1.007	-0.0099	0.0085	85934	401577	8	95072607	8	95072607	*	rs2044899	M	8	96084835	chr8:96084835	rs2044899	a	c	0.3769	0.0239	0.0066	0.0002909	96084835	95072607	8	95072607	8	95072607	*	M	-1.16471	3.62121
8_95082172_T_A	rs28682582	8	95082172	T	A	0.0176	1.018	1.002	1.034	0.4667	5	rs28682582	0.03158	8	95082172	A	T	0.4667	1.018	1.002	1.034	0.0176	0.0082	85934	401577	8	95082172	8	95082172	*	rs28682582	W	8	96094400	chr8:96094400	rs28682582	a	t	0.4629	-0.0271	0.0064	2.205e-05	96094400	95082172	8	95082172	8	95082172	*	W	2.14634	-4.23438
8_95094338_T_C	rs7008347	8	95094338	T	C	-0.0134	0.987167	0.967118	1.00604	0.206	11	rs7008347	0.1845	8	95094338	T	C	0.794	1.013	0.994	1.034	0.0134	0.0101	85934	401577	8	95094338	8	95094338	*	rs7008347	Y	8	96106566	chr8:96106566	rs7008347	t	c	0.7893	-0.0287	0.0081	0.000371	96106566	95094338	8	95094338	8	95094338	*	Y	-1.32673	-3.54321
8_95096907_C_T	rs16917325	8	95096907	C	T	-0.0166	0.984	0.963	1.005	0.1679	10	rs16917325	0.1286	8	95096907	T	C	0.1679	0.984	0.963	1.005	-0.0166	0.0109	85934	401577	8	95096907	8	95096907	*	rs16917325	Y	8	96109135	chr8:96109135	rs16917325	t	c	0.1717	0.0397	0.0085	2.853e-06	96109135	95096907	8	95096907	8	95096907	*	Y	-1.52294	4.67059
8_95097003_A_G	rs11777952	8	95097003	A	G	-0.0166	0.983284	0.963391	1.00503	0.1731	11	rs11777952	0.1237	8	95097003	A	G	0.8269	1.017	0.995	1.038	0.0166	0.0108	85934	401577	8	95097003	8	95097003	*	rs11777952	R	8	96109231	chr8:96109231	rs11777952	a	g	0.8238	-0.0411	0.0084	9.259e-07	96109231	95097003	8	95097003	8	95097003	*	R	-1.53704	-4.89286
8_95097022_A_G	rs2880033	8	95097022	A	G	-0.0167	0.983284	0.962464	1.00402	0.1731	11	rs2880033	0.1211	8	95097022	A	G	0.8269	1.017	0.996	1.039	0.0167	0.0108	85934	401577	8	95097022	8	95097022	*	rs2880033	R	8	96109250	chr8:96109250	rs2880033	a	g	0.8238	-0.0411	0.0084	9.259e-07	96109250	95097022	8	95097022	8	95097022	*	R	-1.5463	-4.89286
8_95097102_C_T	rs1000285	8	95097102	C	T	-0.0165	0.984	0.963	1.005	0.1731	10	rs1000285	0.1275	8	95097102	T	C	0.1731	0.984	0.963	1.005	-0.0165	0.0108	85934	401577	8	95097102	8	95097102	*	rs1000285	Y	8	96109330	chr8:96109330	rs1000285	t	c	0.1762	0.0412	0.0084	8.712e-07	96109330	95097102	8	95097102	8	95097102	*	Y	-1.52778	4.90476
8_95097142_C_T	rs1000286	8	95097142	C	T	-0.0161	0.984	0.963	1.005	0.1732	10	rs1000286	0.135	8	95097142	T	C	0.1732	0.984	0.963	1.005	-0.0161	0.0108	85934	401577	8	95097142	8	95097142	*	rs1000286	Y	8	96109370	chr8:96109370	rs1000286	t	c	0.1762	0.0413	0.0084	8.196e-07	96109370	95097142	8	95097142	8	95097142	*	Y	-1.49074	4.91667
8_95097223_G_A	rs11781134	8	95097223	G	A	-0.0166	0.984	0.963	1.005	0.1729	10	rs11781134	0.1247	8	95097223	A	G	0.1729	0.984	0.963	1.005	-0.0166	0.0108	85934	401577	8	95097223	8	95097223	*	rs11781134	R	8	96109451	chr8:96109451	rs11781134	a	g	0.1761	0.0412	0.0084	8.712e-07	96109451	95097223	8	95097223	8	95097223	*	R	-1.53704	4.90476
8_95097284_C_T	rs11774506	8	95097284	C	T	-0.0162	0.984	0.963	1.005	0.173	10	rs11774506	0.1329	8	95097284	T	C	0.173	0.984	0.963	1.005	-0.0162	0.0108	85934	401577	8	95097284	8	95097284	*	rs11774506	Y	8	96109512	chr8:96109512	rs11774506	t	c	0.1761	0.0414	0.0084	7.71e-07	96109512	95097284	8	95097284	8	95097284	*	Y	-1.5	4.92857
8_95097686_T_C	rs73262476	8	95097686	T	C	-0.0159	0.984252	0.963391	1.00503	0.1739	11	rs73262476	0.1395	8	95097686	T	C	0.8261	1.016	0.995	1.038	0.0159	0.0108	85934	401577	8	95097686	8	95097686	*	rs73262476	Y	8	96109914	chr8:96109914	rs73262476	t	c	0.8233	-0.0405	0.0084	1.331e-06	96109914	95097686	8	95097686	8	95097686	*	Y	-1.47222	-4.82143
8_95097756_G_T	rs34681252	8	95097756	G	T	-0.0158	0.984	0.964	1.005	0.1739	10	rs34681252	0.1426	8	95097756	T	G	0.1739	0.984	0.964	1.005	-0.0158	0.0108	85934	401577	8	95097756	8	95097756	*	rs34681252	K	8	96109984	chr8:96109984	rs34681252	t	g	0.1767	0.0405	0.0084	1.331e-06	96109984	95097756	8	95097756	8	95097756	*	K	-1.46296	4.82143
8_95097989_G_A	rs11782021	8	95097989	G	A	-0.0178	0.982	0.962	1.003	0.1745	10	rs11782021	0.09859	8	95097989	A	G	0.1745	0.982	0.962	1.003	-0.0178	0.0108	85934	401577	8	95097989	8	95097989	*	rs11782021	R	8	96110217	chr8:96110217	rs11782021	a	g	0.177	0.0407	0.0084	1.18e-06	96110217	95097989	8	95097989	8	95097989	*	R	-1.64815	4.84524
8_95098477_C_A	rs111551537	8	95098477	C	A	-0.0169	0.983	0.962	1.004	0.169	10	rs111551537	0.1219	8	95098477	A	C	0.169	0.983	0.962	1.004	-0.0169	0.0109	85934	401577	8	95098477	8	95098477	*	rs111551537	M	8	96110705	chr8:96110705	rs111551537	a	c	0.1742	0.0391	0.0085	4.02e-06	96110705	95098477	8	95098477	8	95098477	*	M	-1.55046	4.6
8_95098566_G_A	rs10091897	8	95098566	G	A	-0.018	0.982	0.962	1.003	0.1745	10	rs10091897	0.09541	8	95098566	A	G	0.1745	0.982	0.962	1.003	-0.018	0.0108	85934	401577	8	95098566	8	95098566	*	rs10091897	R	8	96110794	chr8:96110794	rs10091897	a	g	0.1771	0.0407	0.0084	1.18e-06	96110794	95098566	8	95098566	8	95098566	*	R	-1.66667	4.84524
8_95099181_A_G	rs6992774	8	95099181	A	G	-0.0181	0.982318	0.961538	1.00301	0.1745	11	rs6992774	0.09371	8	95099181	A	G	0.8255	1.018	0.997	1.04	0.0181	0.0108	85934	401577	8	95099181	8	95099181	*	rs6992774	R	8	96111409	chr8:96111409	rs6992774	a	g	0.8207	-0.0412	0.0086	1.597e-06	96111409	95099181	8	95099181	8	95099181	*	R	-1.67593	-4.7907
8_95099267_G_T	rs7010205	8	95099267	G	T	-0.0182	0.982	0.961	1.003	0.1746	10	rs7010205	0.09134	8	95099267	T	G	0.1746	0.982	0.961	1.003	-0.0182	0.0108	85934	401577	8	95099267	8	95099267	*	rs7010205	D	8	96111495	chr8:96111495	rs7010205	t	g	0.177	0.0407	0.0084	1.18e-06	96111495	95099267	8	95099267	8	95099267	*	D	-1.68519	4.84524
8_95100051_A_T	rs10093559	8	95100051	A	T	-0.0181	0.982318	0.961538	1.00301	0.1745	6	rs10093559	0.09328	8	95100051	A	T	0.8255	1.018	0.997	1.04	0.0181	0.0108	85934	401577	8	95100051	8	95100051	*	rs10093559	W	8	96112279	chr8:96112279	rs10093559	a	t	0.823	-0.0408	0.0084	1.111e-06	96112279	95100051	8	95100051	8	95100051	*	W	-1.67593	-4.85714
8_95100173_T_C	rs11776488	8	95100173	T	C	-0.019	0.981354	0.960615	1.002	0.1716	11	rs11776488	0.07944	8	95100173	T	C	0.8284	1.019	0.998	1.041	0.019	0.0108	85934	401577	8	95100173	8	95100173	*	rs11776488	Y	8	96112401	chr8:96112401	rs11776488	t	c	0.8251	-0.0399	0.0084	1.903e-06	96112401	95100173	8	95100173	8	95100173	*	Y	-1.75926	-4.75
8_95100249_T_C	rs10096848	8	95100249	T	C	-0.0185	0.981354	0.961538	1.002	0.1758	11	rs10096848	0.08433	8	95100249	T	C	0.8242	1.019	0.998	1.04	0.0185	0.0107	85934	401577	8	95100249	8	95100249	*	rs10096848	Y	8	96112477	chr8:96112477	rs10096848	t	c	0.8211	-0.0415	0.0084	7.251e-07	96112477	95100249	8	95100249	8	95100249	*	Y	-1.72897	-4.94048
8_95100475_C_A	rs6471520	8	95100475	C	A	0.019	1.019	1.003	1.036	0.5365	10	rs6471520	0.02065	8	95100475	A	C	0.5365	1.019	1.003	1.036	0.019	0.0082	85934	401577	8	95100475	8	95100475	*	rs6471520	M	8	96112703	chr8:96112703	rs6471520	a	c	0.5339	-0.0261	0.0064	4.379e-05	96112703	95100475	8	95100475	8	95100475	*	M	2.31707	-4.07812
8_95100568_A_C	rs6471521	8	95100568	A	C	0.0212	1.02145	1.00503	1.03842	0.5502	11	rs6471521	0.009708	8	95100568	A	C	0.4498	0.979	0.963	0.995	-0.0212	0.0082	85934	401577	8	95100568	8	95100568	*	rs6471521	M	8	96112796	chr8:96112796	rs6471521	a	c	0.4572	0.0266	0.0064	3.116e-05	96112796	95100568	8	95100568	8	95100568	*	M	2.58537	4.15625
8_95107388_A_G	rs11782625	8	95107388	A	G	-0.0227	0.977517	0.949668	1.00604	0.0857	11	rs11782625	0.1196	8	95107388	A	G	0.9143	1.023	0.994	1.053	0.0227	0.0146	85934	401577	8	95107388	8	95107388	*	rs11782625	R	8	96119616	chr8:96119616	rs11782625	a	g	0.9122	-0.0529	0.0112	2.337e-06	96119616	95107388	8	95107388	8	95107388	*	R	-1.55479	-4.72321
8_95116753_C_T	rs76471882	8	95116753	C	T	-0.0407	0.96	0.922	1	0.0423	10	rs76471882	0.04802	8	95116753	T	C	0.0423	0.96	0.922	1	-0.0407	0.0206	85934	401577	8	95116753	8	95116753	*	rs76471882	Y	8	96128981	chr8:96128981	rs76471882	t	c	0.0468	0.0875	0.0154	1.308e-08	96128981	95116753	8	95116753	8	95116753	*	Y	-1.97573	5.68182
8_96125855_A_G	rs536670	8	96125855	A	G	0.0046	1.00503	0.988142	1.02145	0.3762	11	rs536670	0.5851	8	96125855	A	G	0.6238	0.995	0.979	1.012	-0.0046	0.0085	85934	401577	8	96125855	8	96125855	*	rs536670	R	8	97138083	chr8:97138083	rs536670	a	g	0.6067	0.025	0.0068	0.0002393	97138083	96125855	8	96125855	8	96125855	*	R	0.541176	3.67647
8_96126510_A_G	rs510062	8	96126510	A	G	0.0002	1	0.984252	1.01626	0.4089	11	rs510062	0.9846	8	96126510	A	G	0.5911	1	0.984	1.016	-0.0002	0.0083	85934	401577	8	96126510	8	96126510	*	rs510062	R	8	97138738	chr8:97138738	rs510062	a	g	0.5827	0.0262	0.0065	5.437e-05	97138738	96126510	8	96126510	8	96126510	*	R	0.0240964	4.03077
8_96127725_G_A	rs477593	8	96127725	G	A	0.0027	1.003	0.986	1.019	0.3829	10	rs477593	0.7488	8	96127725	A	G	0.3829	1.003	0.986	1.019	0.0027	0.0084	85934	401577	8	96127725	8	96127725	*	rs477593	R	8	97139953	chr8:97139953	rs477593	a	g	0.398	-0.027	0.0066	4.254e-05	97139953	96127725	8	96127725	8	96127725	*	R	0.321429	-4.09091
8_96127965_T_C	rs530696	8	96127965	T	C	0.0028	1.00301	0.986193	1.01937	0.3833	11	rs530696	0.7413	8	96127965	T	C	0.6167	0.997	0.981	1.014	-0.0028	0.0084	85934	401577	8	96127965	8	96127965	*	rs530696	Y	8	97140193	chr8:97140193	rs530696	t	c	0.6017	0.0266	0.0065	4.174e-05	97140193	96127965	8	96127965	8	96127965	*	Y	0.333333	4.09231
8_96133000_G_A	rs2440217	8	96133000	G	A	0.0022	1.002	0.986	1.019	0.3811	10	rs2440217	0.7945	8	96133000	A	G	0.3811	1.002	0.986	1.019	0.0022	0.0084	85934	401577	8	96133000	8	96133000	*	rs2440217	R	8	97145228	chr8:97145228	rs2440217	a	g	0.3976	-0.0258	0.0065	7.056e-05	97145228	96133000	8	96133000	8	96133000	*	R	0.261905	-3.96923
8_96137817_T_C	rs2247792	8	96137817	T	C	-0.0005	0.999001	0.983284	1.01626	0.4081	11	rs2247792	0.9493	8	96137817	T	C	0.5919	1.001	0.984	1.017	0.0005	0.0083	85934	401577	8	96137817	8	96137817	*	rs2247792	Y	8	97150045	chr8:97150045	rs2247792	t	c	0.5828	0.025	0.0065	0.0001176	97150045	96137817	8	96137817	8	96137817	*	Y	-0.060241	3.84615
8_96139273_G_A	rs2514523	8	96139273	G	A	0.001	1.001	0.985	1.018	0.3781	10	rs2514523	0.9087	8	96139273	A	G	0.3781	1.001	0.985	1.018	0.001	0.0084	85934	401577	8	96139273	8	96139273	*	rs2514523	R	8	97151501	chr8:97151501	rs2514523	a	g	0.3934	-0.0256	0.0065	8.027e-05	97151501	96139273	8	96139273	8	96139273	*	R	0.119048	-3.93846
8_96141530_T_C	rs2440198	8	96141530	T	C	0.0012	1.001	0.985222	1.01833	0.3835	11	rs2440198	0.8883	8	96141530	T	C	0.6165	0.999	0.982	1.015	-0.0012	0.0084	85934	401577	8	96141530	8	96141530	*	rs2440198	Y	8	97153758	chr8:97153758	rs2440198	t	c	0.6012	0.0254	0.0066	0.0001178	97153758	96141530	8	96141530	8	96141530	*	Y	0.142857	3.84848
8_98394839_A_G	rs12115160	8	98394839	A	G	-0.0049	0.995025	0.97371	1.01626	0.1748	11	rs12115160	0.6539	8	98394839	A	G	0.8252	1.005	0.984	1.027	0.0049	0.0109	85934	401577	8	98394839	8	98394839	*	rs12115160	D	8	99407067	chr8:99407067	rs12115160	a	g	0.8156	-0.0302	0.0083	0.0002611	99407067	98394839	8	98394839	8	98394839	*	D	-0.449541	-3.63855
8_98395845_C_T	rs17310578	8	98395845	C	T	-0.0002	1	0.976	1.024	0.1266	10	rs17310578	0.9861	8	98395845	T	C	0.1266	1	0.976	1.024	-0.0002	0.0124	85934	401577	8	98395845	8	98395845	*	rs17310578	Y	8	99408073	chr8:99408073	rs17310578	t	c	0.1329	0.0348	0.0095	0.0002598	99408073	98395845	8	98395845	8	98395845	*	Y	-0.016129	3.66316
8_98397439_G_A	rs28756269	8	98397439	G	A	-0.0049	0.995	0.974	1.016	0.1756	10	rs28756269	0.6505	8	98397439	A	G	0.1756	0.995	0.974	1.016	-0.0049	0.0108	85934	401577	8	98397439	8	98397439	*	rs28756269	R	8	99409667	chr8:99409667	rs28756269	a	g	0.1839	0.0298	0.0083	0.0003149	99409667	98397439	8	98397439	8	98397439	*	R	-0.453704	3.59036
8_98423384_A_T	rs28592805	8	98423384	A	T	-0.0013	0.999001	0.982318	1.01523	0.62	6	rs28592805	0.8745	8	98423384	A	T	0.38	1.001	0.985	1.018	0.0013	0.0085	85934	401577	8	98423384	8	98423384	*	rs28592805	D	8	99435612	chr8:99435612	rs28592805	a	t	0.3684	0.0278	0.0066	2.503e-05	99435612	98423384	8	98423384	8	98423384	*	D	-0.152941	4.21212
8_98424129_C_T	rs10955173	8	98424129	C	T	-0.0015	0.999	0.982	1.015	0.6201	10	rs10955173	0.8645	8	98424129	T	C	0.6201	0.999	0.982	1.015	-0.0015	0.0085	85934	401577	8	98424129	8	98424129	*	rs10955173	Y	8	99436357	chr8:99436357	rs10955173	t	c	0.6321	-0.0284	0.0066	1.666e-05	99436357	98424129	8	98424129	8	98424129	*	Y	-0.176471	-4.30303
8_98426603_G_A	rs4075986	8	98426603	G	A	-0.0012	0.999	0.982	1.016	0.6194	10	rs4075986	0.892	8	98426603	A	G	0.6194	0.999	0.982	1.016	-0.0012	0.0085	85934	401577	8	98426603	8	98426603	*	rs4075986	R	8	99438831	chr8:99438831	rs4075986	a	g	0.6311	-0.0279	0.0066	2.34e-05	99438831	98426603	8	98426603	8	98426603	*	R	-0.141176	-4.22727
8_98434684_G_C	rs7819844	8	98434684	G	C	0.0036	1.004	0.987	1.021	0.6339	5	rs7819844	0.6748	8	98434684	C	G	0.6339	1.004	0.987	1.021	0.0036	0.0086	85934	401577	8	98434684	8	98434684	*	rs7819844	B	8	99446912	chr8:99446912	rs7819844	c	g	0.6482	-0.0275	0.0068	5.328e-05	99446912	98434684	8	98434684	8	98434684	*	B	0.418605	-4.04412
8_99598411_C_T	rs117108431	8	99598411	C	T	0.0289	1.029	0.988	1.073	0.0409	10	rs117108431	0.1681	8	99598411	T	C	0.0409	1.029	0.988	1.073	0.0289	0.021	85934	401577	8	99598411	8	99598411	*	rs117108431	Y	8	100610639	chr8:100610639	rs117108431	t	c	0.0495	0.0603	0.0172	0.0004453	100610639	99598411	8	99598411	8	99598411	*	Y	1.37619	3.50581
8_99745792_A_T	rs79976490	8	99745792	A	T	0.0226	1.02249	0.981354	1.0661	0.0408	6	rs79976490	0.281	8	99745792	A	T	0.9592	0.978	0.938	1.019	-0.0226	0.021	85934	401577	8	99745792	8	99745792	*	rs79976490	W	8	100758020	chr8:100758020	rs79976490	a	t	0.9496	-0.0585	0.0166	0.0004414	100758020	99745792	8	99745792	8	99745792	*	W	1.07619	-3.5241
8_99748051_G_T	rs79673107	8	99748051	G	T	0.0226	1.023	0.982	1.066	0.0408	10	rs79673107	0.2809	8	99748051	T	G	0.0408	1.023	0.982	1.066	0.0226	0.021	85934	401577	8	99748051	8	99748051	*	rs79673107	K	8	100760279	chr8:100760279	rs79673107	t	g	0.0504	0.0593	0.0166	0.000368	100760279	99748051	8	99748051	8	99748051	*	K	1.07619	3.57229
8_99891833_G_A	rs78095945	8	99891833	G	A	0.0241	1.024	0.984	1.067	0.0428	10	rs78095945	0.2447	8	99891833	A	G	0.0428	1.024	0.984	1.067	0.0241	0.0207	85934	401577	8	99891833	8	99891833	*	rs78095945	R	8	100904061	chr8:100904061	rs78095945	a	g	0.0519	0.0567	0.0161	0.0004373	100904061	99891833	8	99891833	8	99891833	*	R	1.16425	3.52174
8_100663356_T_C	rs1693551	8	100663356	T	C	0.0459	1.04712	1.03093	1.06383	0.4672	11	rs1693551	1.785e-08	8	100663356	T	C	0.5328	0.955	0.94	0.97	-0.0459	0.0081	85934	401577	8	100663356	8	100663356	*	rs1693551	Y	8	101675584	chr8:101675584	rs1693551	t	c	0.5439	0.0053	0.0064	0.4066	101675584	100663356	8	100663356	8	100663356	*	Y	5.66667	0.828125
8_100665465_G_A	rs1693568	8	100665465	G	A	0.0457	1.047	1.03	1.064	0.4654	10	rs1693568	2.237e-08	8	100665465	A	G	0.4654	1.047	1.03	1.064	0.0457	0.0082	85934	401577	8	100665465	8	100665465	*	rs1693568	R	8	101677693	chr8:101677693	rs1693568	a	g	0.4558	-0.0051	0.0064	0.4246	101677693	100665465	8	100665465	8	100665465	*	R	5.57317	-0.796875
8_100666121_A_T	rs1693571	8	100666121	A	T	0.0457	1.04712	1.02987	1.06383	0.4654	6	rs1693571	2.347e-08	8	100666121	A	T	0.5346	0.955	0.94	0.971	-0.0457	0.0082	85934	401577	8	100666121	8	100666121	*	rs1693571	W	8	101678349	chr8:101678349	rs1693571	a	t	0.5439	0.0049	0.0064	0.443	101678349	100666121	8	100666121	8	100666121	*	W	5.57317	0.765625
8_100666996_T_G	rs2978101	8	100666996	T	G	0.0454	1.04603	1.02987	1.06383	0.4655	11	rs2978101	2.86e-08	8	100666996	T	G	0.5345	0.956	0.94	0.971	-0.0454	0.0082	85934	401577	8	100666996	8	100666996	*	rs2978101	K	8	101679224	chr8:101679224	rs2978101	t	g	0.5441	0.005	0.0064	0.4337	101679224	100666996	8	100666996	8	100666996	*	K	5.53659	0.78125
8_100667183_A_G	rs2978102	8	100667183	A	G	0.0452	1.04603	1.02987	1.0627	0.4656	11	rs2978102	3.364e-08	8	100667183	A	G	0.5344	0.956	0.941	0.971	-0.0452	0.0082	85934	401577	8	100667183	8	100667183	*	rs2978102	R	8	101679411	chr8:101679411	rs2978102	a	g	0.544	0.0051	0.0064	0.4246	101679411	100667183	8	100667183	8	100667183	*	R	5.5122	0.796875
8_100668064_A_G	rs1693560	8	100668064	A	G	0.0452	1.04603	1.02987	1.0627	0.4655	11	rs1693560	3.439e-08	8	100668064	A	G	0.5345	0.956	0.941	0.971	-0.0452	0.0082	85934	401577	8	100668064	8	100668064	*	rs1693560	R	8	101680292	chr8:101680292	rs1693560	a	g	0.5441	0.0052	0.0064	0.4155	101680292	100668064	8	100668064	8	100668064	*	R	5.5122	0.8125
8_101559624_T_C	rs2509767	8	101559624	T	C	-0.0103	0.990099	0.972763	1.00705	0.6716	11	rs2509767	0.2441	8	101559624	T	C	0.3284	1.01	0.993	1.028	0.0103	0.0088	85934	401577	8	101559624	8	101559624	*	rs2509767	Y	8	102571852	chr8:102571852	rs2509767	t	c	0.3149	0.0256	0.0069	0.0002117	102571852	101559624	8	101559624	8	101559624	*	Y	-1.17045	3.71014
8_101737340_C_A	rs7844292	8	101737340	C	A	-0.0032	0.997	0.977	1.017	0.7914	10	rs7844292	0.7544	8	101737340	A	C	0.7914	0.997	0.977	1.017	-0.0032	0.0102	85934	401577	8	101737340	8	101737340	*	rs7844292	M	8	102749568	chr8:102749568	rs7844292	a	c	0.7868	0.0297	0.0079	0.0001555	102749568	101737340	8	101737340	8	101737340	*	M	-0.313725	3.75949
8_101737558_G_C	rs7844838	8	101737558	G	C	-0.0031	0.997	0.977	1.017	0.7924	5	rs7844838	0.7628	8	101737558	C	G	0.7924	0.997	0.977	1.017	-0.0031	0.0102	85934	401577	8	101737558	8	101737558	*	rs7844838	S	8	102749786	chr8:102749786	rs7844838	c	g	0.7872	0.0294	0.0079	0.0001812	102749786	101737558	8	101737558	8	101737558	*	S	-0.303922	3.72152
8_101738163_T_C	rs7003041	8	101738163	T	C	-0.0035	0.996016	0.976562	1.01626	0.7912	11	rs7003041	0.7303	8	101738163	T	C	0.2088	1.004	0.984	1.024	0.0035	0.0102	85934	401577	8	101738163	8	101738163	*	rs7003041	Y	8	102750391	chr8:102750391	rs7003041	t	c	0.2138	-0.0306	0.0079	9.749e-05	102750391	101738163	8	101738163	8	101738163	*	Y	-0.343137	-3.87342
8_101739261_T_C	rs1573285	8	101739261	T	C	-0.0045	0.995025	0.97561	1.01626	0.805	11	rs1573285	0.6632	8	101739261	T	C	0.195	1.005	0.984	1.025	0.0045	0.0104	85934	401577	8	101739261	8	101739261	*	rs1573285	Y	8	102751489	chr8:102751489	rs1573285	t	c	0.2061	-0.0305	0.008	0.0001266	102751489	101739261	8	101739261	8	101739261	*	Y	-0.432692	-3.8125
8_102797761_G_A	rs148507415	8	102797761	G	A	-0.0431	0.958	0.865	1.061	0.0073	10	rs148507415	0.4085	8	102797761	A	G	0.0073	0.958	0.865	1.061	-0.0431	0.0522	84726	397326	8	102797761	8	102797761	*	rs148507415	R	8	103809989	chr8:103809989	rs148507415	a	g	0.0061	0.1731	0.0457	0.0001495	103809989	102797761	8	102797761	8	102797761	*	R	-0.82567	3.78775
8_103114339_A_G	rs186113668	8	103114339	A	G	-0.063	0.938967	0.854701	1.03199	0.0082	11	rs186113668	0.1901	8	103114339	A	G	0.9918	1.065	0.969	1.17	0.063	0.0481	85502	400497	8	103114339	8	103114339	*	rs186113668	R	8	104126567	chr8:104126567	rs186113668	a	g	0.9916	-0.134	0.038	0.0004224	104126567	103114339	8	103114339	8	103114339	*	R	-1.30977	-3.52632
8_103343809_T_C	rs827577	8	103343809	T	C	0.0004	1	0.984252	1.01729	0.6463	11	rs827577	0.9616	8	103343809	T	C	0.3537	1	0.983	1.016	-0.0004	0.0085	85934	401577	8	103343809	8	103343809	*	rs827577	Y	8	104356037	chr8:104356037	rs827577	t	c	0.3535	-0.0236	0.0067	0.0004285	104356037	103343809	8	103343809	8	103343809	*	Y	0.0470588	-3.52239
8_103347493_T_G	rs1464551	8	103347493	T	G	0.0003	1	0.984252	1.01729	0.6467	11	rs1464551	0.968	8	103347493	T	G	0.3533	1	0.983	1.016	-0.0003	0.0085	85934	401577	8	103347493	8	103347493	*	rs1464551	B	8	104359721	chr8:104359721	rs1464551	t	g	0.3537	-0.0235	0.0067	0.0004533	104359721	103347493	8	103347493	8	103347493	*	B	0.0352941	-3.50746
8_103353674_G_A	rs7813068	8	103353674	G	A	-0.0046	0.995	0.978	1.013	0.2753	10	rs7813068	0.6168	8	103353674	A	G	0.2753	0.995	0.978	1.013	-0.0046	0.0091	85934	401577	8	103353674	8	103353674	*	rs7813068	R	8	104365902	chr8:104365902	rs7813068	a	g	0.2788	-0.0244	0.0069	0.0004141	104365902	103353674	8	103353674	8	103353674	*	R	-0.505495	-3.53623
8_103354773_G_A	rs7818129	8	103354773	G	A	-0.0047	0.995	0.978	1.013	0.2756	10	rs7818129	0.6033	8	103354773	A	G	0.2756	0.995	0.978	1.013	-0.0047	0.0091	85934	401577	8	103354773	8	103354773	*	rs7818129	R	8	104367001	chr8:104367001	rs7818129	a	g	0.2791	-0.0246	0.0069	0.000371	104367001	103354773	8	103354773	8	103354773	*	R	-0.516484	-3.56522
8_103355963_T_C	rs10093100	8	103355963	T	C	-0.005	0.995025	0.977517	1.01317	0.2752	11	rs10093100	0.5836	8	103355963	T	C	0.7248	1.005	0.987	1.023	0.005	0.0091	85934	401577	8	103355963	8	103355963	*	rs10093100	Y	8	104368191	chr8:104368191	rs10093100	t	c	0.7198	0.0263	0.0072	0.0002722	104368191	103355963	8	103355963	8	103355963	*	Y	-0.549451	3.65278
8_103356025_T_C	rs10093198	8	103356025	T	C	-0.005	0.995025	0.977517	1.01317	0.2752	11	rs10093198	0.5854	8	103356025	T	C	0.7248	1.005	0.987	1.023	0.005	0.0091	85934	401577	8	103356025	8	103356025	*	rs10093198	Y	8	104368253	chr8:104368253	rs10093198	t	c	0.7204	0.0253	0.0071	0.0003802	104368253	103356025	8	103356025	8	103356025	*	Y	-0.549451	3.56338
8_103356445_C_T	rs17802416	8	103356445	C	T	-0.0061	0.994	0.975	1.013	0.2244	10	rs17802416	0.535	8	103356445	T	C	0.2244	0.994	0.975	1.013	-0.0061	0.0098	85934	401577	8	103356445	8	103356445	*	rs17802416	Y	8	104368673	chr8:104368673	rs17802416	t	c	0.228	-0.0314	0.0076	3.988e-05	104368673	103356445	8	103356445	8	103356445	*	Y	-0.622449	-4.13158
8_103358755_G_A	rs10090069	8	103358755	G	A	-0.0066	0.993	0.975	1.013	0.2238	10	rs10090069	0.4963	8	103358755	A	G	0.2238	0.993	0.975	1.013	-0.0066	0.0098	85934	401577	8	103358755	8	103358755	*	rs10090069	R	8	104370983	chr8:104370983	rs10090069	a	g	0.2277	-0.0311	0.0076	4.723e-05	104370983	103358755	8	103358755	8	103358755	*	R	-0.673469	-4.09211
8_103360039_G_A	rs10101517	8	103360039	G	A	-0.0066	0.993	0.975	1.013	0.2243	10	rs10101517	0.4982	8	103360039	A	G	0.2243	0.993	0.975	1.013	-0.0066	0.0098	85934	401577	8	103360039	8	103360039	*	rs10101517	R	8	104372267	chr8:104372267	rs10101517	a	g	0.2278	-0.0311	0.0076	4.723e-05	104372267	103360039	8	103360039	8	103360039	*	R	-0.673469	-4.09211
8_103361278_A_G	rs10105450	8	103361278	A	G	-0.0064	0.994036	0.974659	1.01317	0.2256	11	rs10105450	0.5084	8	103361278	A	G	0.7744	1.006	0.987	1.026	0.0064	0.0097	85934	401577	8	103361278	8	103361278	*	rs10105450	R	8	104373506	chr8:104373506	rs10105450	a	g	0.7725	0.032	0.0076	2.831e-05	104373506	103361278	8	103361278	8	103361278	*	R	-0.659794	4.21053
8_103362435_C_G	rs10109642	8	103362435	C	G	-0.0067	0.993049	0.974659	1.01215	0.2243	6	rs10109642	0.489	8	103362435	C	G	0.7757	1.007	0.988	1.026	0.0067	0.0098	85934	401577	8	103362435	8	103362435	*	rs10109642	S	8	104374663	chr8:104374663	rs10109642	c	g	0.7722	0.0313	0.0076	4.22e-05	104374663	103362435	8	103362435	8	103362435	*	S	-0.683673	4.11842
8_103362858_T_A	rs57516399	8	103362858	T	A	-0.0065	0.994	0.975	1.013	0.2241	5	rs57516399	0.5048	8	103362858	A	T	0.2241	0.994	0.975	1.013	-0.0065	0.0098	85934	401577	8	103362858	8	103362858	*	rs57516399	W	8	104375086	chr8:104375086	rs57516399	a	t	0.2248	-0.0281	0.008	0.0004135	104375086	103362858	8	103362858	8	103362858	*	W	-0.663265	-3.5125
8_103362859_C_A	rs57237927	8	103362859	C	A	-0.0065	0.994	0.975	1.013	0.2242	10	rs57237927	0.5049	8	103362859	A	C	0.2242	0.994	0.975	1.013	-0.0065	0.0098	85934	401577	8	103362859	8	103362859	*	rs57237927	M	8	104375087	chr8:104375087	rs57237927	a	c	0.2276	-0.0317	0.0076	3.362e-05	104375087	103362859	8	103362859	8	103362859	*	M	-0.663265	-4.17105
8_103362903_T_C	rs17802518	8	103362903	T	C	-0.0068	0.993049	0.974659	1.01215	0.2243	11	rs17802518	0.4851	8	103362903	T	C	0.7757	1.007	0.988	1.026	0.0068	0.0098	85934	401577	8	103362903	8	103362903	*	rs17802518	Y	8	104375131	chr8:104375131	rs17802518	t	c	0.7722	0.0313	0.0076	4.22e-05	104375131	103362903	8	103362903	8	103362903	*	Y	-0.693878	4.11842
8_103362978_C_T	rs10112941	8	103362978	C	T	-0.0068	0.993	0.974	1.012	0.2243	10	rs10112941	0.4874	8	103362978	T	C	0.2243	0.993	0.974	1.012	-0.0068	0.0098	85934	401577	8	103362978	8	103362978	*	rs10112941	Y	8	104375206	chr8:104375206	rs10112941	t	c	0.2277	-0.0312	0.0076	4.465e-05	104375206	103362978	8	103362978	8	103362978	*	Y	-0.693878	-4.10526
8_103363035_A_G	rs10112952	8	103363035	A	G	-0.0068	0.993049	0.974659	1.01215	0.2243	11	rs10112952	0.4843	8	103363035	A	G	0.7757	1.007	0.988	1.026	0.0068	0.0098	85934	401577	8	103363035	8	103363035	*	rs10112952	R	8	104375263	chr8:104375263	rs10112952	a	g	0.7722	0.0314	0.0076	3.988e-05	104375263	103363035	8	103363035	8	103363035	*	R	-0.693878	4.13158
8_103363190_G_A	rs10113367	8	103363190	G	A	-0.0069	0.993	0.974	1.012	0.2243	10	rs10113367	0.4813	8	103363190	A	G	0.2243	0.993	0.974	1.012	-0.0069	0.0098	85934	401577	8	103363190	8	103363190	*	rs10113367	R	8	104375418	chr8:104375418	rs10113367	a	g	0.2278	-0.0314	0.0076	3.988e-05	104375418	103363190	8	103363190	8	103363190	*	R	-0.704082	-4.13158
8_103363197_C_T	rs10113160	8	103363197	C	T	-0.0068	0.993	0.974	1.012	0.2243	10	rs10113160	0.4859	8	103363197	T	C	0.2243	0.993	0.974	1.012	-0.0068	0.0098	85934	401577	8	103363197	8	103363197	*	rs10113160	Y	8	104375425	chr8:104375425	rs10113160	t	c	0.2278	-0.0313	0.0076	4.22e-05	104375425	103363197	8	103363197	8	103363197	*	Y	-0.693878	-4.11842
8_103363295_T_C	rs10100283	8	103363295	T	C	-0.0056	0.994036	0.976562	1.01215	0.2752	11	rs10100283	0.5366	8	103363295	T	C	0.7248	1.006	0.988	1.024	0.0056	0.0091	85934	401577	8	103363295	8	103363295	*	rs10100283	Y	8	104375523	chr8:104375523	rs10100283	t	c	0.7203	0.0259	0.0071	0.000275	104375523	103363295	8	103363295	8	103363295	*	Y	-0.615385	3.64789
8_103364046_A_C	rs13255562	8	103364046	A	C	-0.0068	0.993049	0.974659	1.01215	0.2243	11	rs13255562	0.4871	8	103364046	A	C	0.7757	1.007	0.988	1.026	0.0068	0.0098	85934	401577	8	103364046	8	103364046	*	rs13255562	M	8	104376274	chr8:104376274	rs13255562	a	c	0.7722	0.0313	0.0076	4.22e-05	104376274	103364046	8	103364046	8	103364046	*	M	-0.693878	4.11842
8_103364063_T_C	rs13257958	8	103364063	T	C	-0.0067	0.993049	0.974659	1.01215	0.2243	11	rs13257958	0.49	8	103364063	T	C	0.7757	1.007	0.988	1.026	0.0067	0.0098	85934	401577	8	103364063	8	103364063	*	rs13257958	Y	8	104376291	chr8:104376291	rs13257958	t	c	0.7722	0.0313	0.0076	4.22e-05	104376291	103364063	8	103364063	8	103364063	*	Y	-0.683673	4.11842
8_103365334_A_G	rs13266347	8	103365334	A	G	-0.0068	0.993049	0.974659	1.01215	0.2243	11	rs13266347	0.4849	8	103365334	A	G	0.7757	1.007	0.988	1.026	0.0068	0.0098	85934	401577	8	103365334	8	103365334	*	rs13266347	R	8	104377562	chr8:104377562	rs13266347	a	g	0.7721	0.0314	0.0076	3.988e-05	104377562	103365334	8	103365334	8	103365334	*	R	-0.693878	4.13158
8_103365429_A_G	rs13266642	8	103365429	A	G	-0.0068	0.993049	0.974659	1.01215	0.2244	11	rs13266642	0.4846	8	103365429	A	G	0.7756	1.007	0.988	1.026	0.0068	0.0097	85934	401577	8	103365429	8	103365429	*	rs13266642	R	8	104377657	chr8:104377657	rs13266642	a	g	0.7721	0.0315	0.0076	3.768e-05	104377657	103365429	8	103365429	8	103365429	*	R	-0.701031	4.14474
8_103368819_G_A	rs28862349	8	103368819	G	A	-0.0059	0.994	0.975	1.013	0.2249	10	rs28862349	0.5424	8	103368819	A	G	0.2249	0.994	0.975	1.013	-0.0059	0.0097	85934	401577	8	103368819	8	103368819	*	rs28862349	R	8	104381047	chr8:104381047	rs28862349	a	g	0.2279	-0.0315	0.0076	3.768e-05	104381047	103368819	8	103368819	8	103368819	*	R	-0.608247	-4.14474
8_103371087_C_T	rs7820626	8	103371087	C	T	-0.0065	0.994	0.975	1.013	0.2247	10	rs7820626	0.5072	8	103371087	T	C	0.2247	0.994	0.975	1.013	-0.0065	0.0098	85934	401577	8	103371087	8	103371087	*	rs7820626	Y	8	104383315	chr8:104383315	rs7820626	t	c	0.2271	-0.032	0.0076	2.831e-05	104383315	103371087	8	103371087	8	103371087	*	Y	-0.663265	-4.21053
8_103372760_G_A	rs13278335	8	103372760	G	A	-0.0062	0.994	0.975	1.013	0.2247	10	rs13278335	0.5248	8	103372760	A	G	0.2247	0.994	0.975	1.013	-0.0062	0.0098	85934	401577	8	103372760	8	103372760	*	rs13278335	R	8	104384988	chr8:104384988	rs13278335	a	g	0.2278	-0.0318	0.0076	3.175e-05	104384988	103372760	8	103372760	8	103372760	*	R	-0.632653	-4.18421
8_103373910_G_A	rs11985002	8	103373910	G	A	-0.0066	0.993	0.975	1.012	0.225	10	rs11985002	0.4966	8	103373910	A	G	0.225	0.993	0.975	1.012	-0.0066	0.0097	85934	401577	8	103373910	8	103373910	*	rs11985002	R	8	104386138	chr8:104386138	rs11985002	a	g	0.2282	-0.0311	0.0076	4.723e-05	104386138	103373910	8	103373910	8	103373910	*	R	-0.680412	-4.09211
8_103374604_C_G	rs7839421	8	103374604	C	G	-0.0058	0.994036	0.97561	1.01317	0.2261	6	rs7839421	0.55	8	103374604	C	G	0.7739	1.006	0.987	1.025	0.0058	0.0097	85934	401577	8	103374604	8	103374604	*	rs7839421	V	8	104386832	chr8:104386832	rs7839421	c	g	0.7716	0.0312	0.0076	4.465e-05	104386832	103374604	8	103374604	8	103374604	*	V	-0.597938	4.10526
8_103376048_A_T	rs6468870	8	103376048	A	T	-0.006	0.994036	0.97561	1.01317	0.2261	6	rs6468870	0.5383	8	103376048	A	T	0.7739	1.006	0.987	1.025	0.006	0.0097	85934	401577	8	103376048	8	103376048	*	rs6468870	W	8	104388276	chr8:104388276	rs6468870	a	t	0.7717	0.0312	0.0076	4.465e-05	104388276	103376048	8	103376048	8	103376048	*	W	-0.618557	4.10526
8_103376346_A_C	rs7845210	8	103376346	A	C	-0.006	0.994036	0.97561	1.01317	0.2262	11	rs7845210	0.5349	8	103376346	A	C	0.7738	1.006	0.987	1.025	0.006	0.0097	85934	401577	8	103376346	8	103376346	*	rs7845210	M	8	104388574	chr8:104388574	rs7845210	a	c	0.7719	0.0316	0.0076	3.56e-05	104388574	103376346	8	103376346	8	103376346	*	M	-0.618557	4.15789
8_103382284_G_C	rs28437723	8	103382284	G	C	-0.0039	0.996	0.977	1.015	0.2284	5	rs28437723	0.6849	8	103382284	C	G	0.2284	0.996	0.977	1.015	-0.0039	0.0097	85934	401577	8	103382284	8	103382284	*	rs28437723	S	8	104394512	chr8:104394512	rs28437723	c	g	0.2308	-0.0309	0.0075	4.151e-05	104394512	103382284	8	103382284	8	103382284	*	S	-0.402062	-4.12
8_103389170_C_T	rs35392014	8	103389170	C	T	-0.0036	0.996	0.978	1.016	0.2299	10	rs35392014	0.7092	8	103389170	T	C	0.2299	0.996	0.978	1.016	-0.0036	0.0097	85934	401577	8	103389170	8	103389170	*	rs35392014	Y	8	104401398	chr8:104401398	rs35392014	t	c	0.2315	-0.0302	0.0076	7.776e-05	104401398	103389170	8	103389170	8	103389170	*	Y	-0.371134	-3.97368
8_103392712_T_C	rs973242	8	103392712	T	C	-0.0041	0.996016	0.977517	1.01523	0.2284	11	rs973242	0.6704	8	103392712	T	C	0.7716	1.004	0.985	1.023	0.0041	0.0097	85934	401577	8	103392712	8	103392712	*	rs973242	Y	8	104404940	chr8:104404940	rs973242	t	c	0.7693	0.0309	0.0075	4.151e-05	104404940	103392712	8	103392712	8	103392712	*	Y	-0.42268	4.12
8_103393789_C_T	rs10097121	8	103393789	C	T	-0.004	0.996	0.977	1.015	0.2284	10	rs10097121	0.6821	8	103393789	T	C	0.2284	0.996	0.977	1.015	-0.004	0.0097	85934	401577	8	103393789	8	103393789	*	rs10097121	Y	8	104406017	chr8:104406017	rs10097121	t	c	0.2307	-0.0308	0.0075	4.395e-05	104406017	103393789	8	103393789	8	103393789	*	Y	-0.412371	-4.10667
8_103394286_T_A	rs10112450	8	103394286	T	A	-0.004	0.996	0.977	1.015	0.2287	5	rs10112450	0.6781	8	103394286	A	T	0.2287	0.996	0.977	1.015	-0.004	0.0097	85934	401577	8	103394286	8	103394286	*	rs10112450	W	8	104406514	chr8:104406514	rs10112450	a	t	0.2308	-0.0307	0.0075	4.653e-05	104406514	103394286	8	103394286	8	103394286	*	W	-0.412371	-4.09333
8_103395853_C_G	rs10105195	8	103395853	C	G	-0.0039	0.996016	0.977517	1.01523	0.2284	6	rs10105195	0.6828	8	103395853	C	G	0.7716	1.004	0.985	1.023	0.0039	0.0097	85934	401577	8	103395853	8	103395853	*	rs10105195	B	8	104408081	chr8:104408081	rs10105195	c	g	0.7693	0.0308	0.0075	4.395e-05	104408081	103395853	8	103395853	8	103395853	*	B	-0.402062	4.10667
8_103396282_G_A	rs17228538	8	103396282	G	A	-0.0039	0.996	0.978	1.015	0.2289	10	rs17228538	0.6834	8	103396282	A	G	0.2289	0.996	0.978	1.015	-0.0039	0.0096	85934	401577	8	103396282	8	103396282	*	rs17228538	D	8	104408510	chr8:104408510	rs17228538	a	g	0.2306	-0.0313	0.0075	3.296e-05	104408510	103396282	8	103396282	8	103396282	*	D	-0.40625	-4.17333
8_103397644_A_G	rs72675443	8	103397644	A	G	-0.0036	0.996016	0.977517	1.01523	0.2287	11	rs72675443	0.7116	8	103397644	A	G	0.7713	1.004	0.985	1.023	0.0036	0.0096	85934	401577	8	103397644	8	103397644	*	rs72675443	R	8	104409872	chr8:104409872	rs72675443	a	g	0.7692	0.0307	0.0075	4.653e-05	104409872	103397644	8	103397644	8	103397644	*	R	-0.375	4.09333
8_103397664_C_T	rs72675444	8	103397664	C	T	-0.0036	0.996	0.978	1.015	0.2287	10	rs72675444	0.7102	8	103397664	T	C	0.2287	0.996	0.978	1.015	-0.0036	0.0096	85934	401577	8	103397664	8	103397664	*	rs72675444	Y	8	104409892	chr8:104409892	rs72675444	t	c	0.2308	-0.0307	0.0075	4.653e-05	104409892	103397664	8	103397664	8	103397664	*	Y	-0.375	-4.09333
8_103397747_A_G	rs72675445	8	103397747	A	G	-0.0035	0.996016	0.977517	1.01523	0.2287	11	rs72675445	0.7133	8	103397747	A	G	0.7713	1.004	0.985	1.023	0.0035	0.0096	85934	401577	8	103397747	8	103397747	*	rs72675445	R	8	104409975	chr8:104409975	rs72675445	a	g	0.7692	0.0308	0.0075	4.395e-05	104409975	103397747	8	103397747	8	103397747	*	R	-0.364583	4.10667
8_103397992_C_T	rs71520811	8	103397992	C	T	-0.0043	0.996	0.977	1.015	0.2289	10	rs71520811	0.6564	8	103397992	T	C	0.2289	0.996	0.977	1.015	-0.0043	0.0096	85934	401577	8	103397992	8	103397992	*	rs71520811	Y	8	104410220	chr8:104410220	rs71520811	t	c	0.2308	-0.0304	0.0075	5.516e-05	104410220	103397992	8	103397992	8	103397992	*	Y	-0.447917	-4.05333
8_103398700_C_T	rs1061196	8	103398700	C	T	-0.0035	0.997	0.978	1.015	0.2301	10	rs1061196	0.7166	8	103398700	T	C	0.2301	0.997	0.978	1.015	-0.0035	0.0096	85934	401577	8	103398700	8	103398700	*	rs1061196	Y	8	104410928	chr8:104410928	rs1061196	t	c	0.2306	-0.0312	0.0075	3.493e-05	104410928	103398700	8	103398700	8	103398700	*	Y	-0.364583	-4.16
8_103400289_A_T	rs35225263	8	103400289	A	T	-0.0038	0.996016	0.977517	1.01523	0.2284	6	rs35225263	0.6934	8	103400289	A	T	0.7716	1.004	0.985	1.023	0.0038	0.0097	85934	401577	8	103400289	8	103400289	*	rs35225263	W	8	104412517	chr8:104412517	rs35225263	a	t	0.7693	0.0307	0.0075	4.653e-05	104412517	103400289	8	103400289	8	103400289	*	W	-0.391753	4.09333
8_103422909_T_A	rs10108112	8	103422909	T	A	-0.0039	0.996	0.977	1.015	0.2283	5	rs10108112	0.6834	8	103422909	A	T	0.2283	0.996	0.977	1.015	-0.0039	0.0097	85934	401577	8	103422909	8	103422909	*	rs10108112	W	8	104435137	chr8:104435137	rs10108112	a	t	0.2308	-0.0314	0.0075	3.11e-05	104435137	103422909	8	103422909	8	103422909	*	W	-0.402062	-4.18667
8_103426269_A_G	rs17804088	8	103426269	A	G	-0.0041	0.996016	0.977517	1.01523	0.2287	11	rs17804088	0.6717	8	103426269	A	G	0.7713	1.004	0.985	1.023	0.0041	0.0097	85934	401577	8	103426269	8	103426269	*	rs17804088	R	8	104438497	chr8:104438497	rs17804088	a	g	0.7691	0.0313	0.0075	3.296e-05	104438497	103426269	8	103426269	8	103426269	*	R	-0.42268	4.17333
8_103426881_C_A	rs17804149	8	103426881	C	A	-0.0038	0.996	0.977	1.015	0.2283	10	rs17804149	0.693	8	103426881	A	C	0.2283	0.996	0.977	1.015	-0.0038	0.0097	85934	401577	8	103426881	8	103426881	*	rs17804149	M	8	104439109	chr8:104439109	rs17804149	a	c	0.2308	-0.0314	0.0075	3.11e-05	104439109	103426881	8	103426881	8	103426881	*	M	-0.391753	-4.18667
8_103432039_T_G	rs10094939	8	103432039	T	G	-0.0037	0.996016	0.977517	1.01523	0.2288	11	rs10094939	0.7003	8	103432039	T	G	0.7712	1.004	0.985	1.023	0.0037	0.0097	85934	401577	8	103432039	8	103432039	*	rs10094939	K	8	104444267	chr8:104444267	rs10094939	t	g	0.769	0.0313	0.0075	3.296e-05	104444267	103432039	8	103432039	8	103432039	*	K	-0.381443	4.17333
8_103433487_A_G	rs10112317	8	103433487	A	G	-0.0038	0.996016	0.977517	1.01523	0.2285	11	rs10112317	0.6917	8	103433487	A	G	0.7715	1.004	0.985	1.023	0.0038	0.0097	85934	401577	8	103433487	8	103433487	*	rs10112317	R	8	104445715	chr8:104445715	rs10112317	a	g	0.7691	0.0314	0.0075	3.11e-05	104445715	103433487	8	103433487	8	103433487	*	R	-0.391753	4.18667
8_103448129_G_T	rs981816	8	103448129	G	T	-0.0042	0.996	0.977	1.015	0.2277	10	rs981816	0.6689	8	103448129	T	G	0.2277	0.996	0.977	1.015	-0.0042	0.0097	85934	401577	8	103448129	8	103448129	*	rs981816	K	8	104460357	chr8:104460357	rs981816	t	g	0.2307	-0.0322	0.0076	2.522e-05	104460357	103448129	8	103448129	8	103448129	*	K	-0.43299	-4.23684
8_103449902_A_G	rs1370007	8	103449902	A	G	-0.0037	0.996016	0.977517	1.01523	0.2278	11	rs1370007	0.7029	8	103449902	A	G	0.7722	1.004	0.985	1.023	0.0037	0.0097	85934	401577	8	103449902	8	103449902	*	rs1370007	R	8	104462130	chr8:104462130	rs1370007	a	g	0.7693	0.0323	0.0076	2.379e-05	104462130	103449902	8	103449902	8	103449902	*	R	-0.381443	4.25
8_104414140_G_C	rs12679642	8	104414140	G	C	0.0379	1.039	0.962	1.122	0.0116	5	rs12679642	0.3354	8	104414140	C	G	0.0116	1.039	0.962	1.122	0.0379	0.0393	85361	398536	8	104414140	8	104414140	*	rs12679642	S	8	105426368	chr8:105426368	rs12679642	c	g	0.0134	0.0991	0.0283	0.0004557	105426368	104414140	8	104414140	8	104414140	*	S	0.964377	3.50177
8_104479767_T_C	rs11781863	8	104479767	T	C	-0.0153	0.985222	0.956023	1.0142	0.0796	11	rs11781863	0.3075	8	104479767	T	C	0.9204	1.015	0.986	1.046	0.0153	0.015	85934	401577	8	104479767	8	104479767	*	rs11781863	Y	8	105491995	chr8:105491995	rs11781863	t	c	0.9255	0.0457	0.0123	0.0001911	105491995	104479767	8	104479767	8	104479767	*	Y	-1.02	3.71545
8_104481889_C_T	rs34299626	8	104481889	C	T	-0.0119	0.988	0.959	1.018	0.0772	10	rs34299626	0.43	8	104481889	T	C	0.0772	0.988	0.959	1.018	-0.0119	0.0151	85934	401577	8	104481889	8	104481889	*	rs34299626	Y	8	105494117	chr8:105494117	rs34299626	t	c	0.074	-0.0458	0.0123	0.000185	105494117	104481889	8	104481889	8	104481889	*	Y	-0.788079	-3.72358
8_104482478_A_G	rs11787202	8	104482478	A	G	-0.0119	0.988142	0.959693	1.01833	0.0771	11	rs11787202	0.4317	8	104482478	A	G	0.9229	1.012	0.982	1.042	0.0119	0.0151	85934	401577	8	104482478	8	104482478	*	rs11787202	R	8	105494706	chr8:105494706	rs11787202	a	g	0.926	0.0457	0.0123	0.0001911	105494706	104482478	8	104482478	8	104482478	*	R	-0.788079	3.71545
8_104483832_G_T	rs34435802	8	104483832	G	T	-0.012	0.988	0.959	1.018	0.0771	10	rs34435802	0.4297	8	104483832	T	G	0.0771	0.988	0.959	1.018	-0.012	0.0151	85934	401577	8	104483832	8	104483832	*	rs34435802	K	8	105496060	chr8:105496060	rs34435802	t	g	0.0739	-0.0459	0.0124	0.0002031	105496060	104483832	8	104483832	8	104483832	*	K	-0.794702	-3.70161
8_104485130_T_C	rs11786825	8	104485130	T	C	-0.01	0.990099	0.960615	1.02041	0.0747	11	rs11786825	0.5134	8	104485130	T	C	0.9253	1.01	0.98	1.041	0.01	0.0154	85934	401577	8	104485130	8	104485130	*	rs11786825	Y	8	105497358	chr8:105497358	rs11786825	t	c	0.9284	0.0462	0.0125	0.0002089	105497358	104485130	8	104485130	8	104485130	*	Y	-0.649351	3.696
8_104488436_A_C	rs6994764	8	104488436	A	C	-0.0119	0.988142	0.958773	1.01833	0.0769	11	rs6994764	0.4306	8	104488436	A	C	0.9231	1.012	0.982	1.043	0.0119	0.0152	85934	401577	8	104488436	8	104488436	*	rs6994764	M	8	105500664	chr8:105500664	rs6994764	a	c	0.9262	0.046	0.0123	0.0001733	105500664	104488436	8	104488436	8	104488436	*	M	-0.782895	3.73984
8_104489585_G_A	rs13279448	8	104489585	G	A	-0.0119	0.988	0.959	1.018	0.0771	10	rs13279448	0.4313	8	104489585	A	G	0.0771	0.988	0.959	1.018	-0.0119	0.0151	85934	401577	8	104489585	8	104489585	*	rs13279448	R	8	105501813	chr8:105501813	rs13279448	a	g	0.0737	-0.0461	0.0124	0.0001905	105501813	104489585	8	104489585	8	104489585	*	R	-0.788079	-3.71774
8_104492061_T_A	rs34873943	8	104492061	T	A	-0.0119	0.988	0.959	1.018	0.077	5	rs34873943	0.4309	8	104492061	A	T	0.077	0.988	0.959	1.018	-0.0119	0.0151	85934	401577	8	104492061	8	104492061	*	rs34873943	W	8	105504289	chr8:105504289	rs34873943	a	t	0.0738	-0.0459	0.0123	0.000179	105504289	104492061	8	104492061	8	104492061	*	W	-0.788079	-3.73171
8_104493190_C_T	rs35013911	8	104493190	C	T	-0.012	0.988	0.959	1.018	0.0771	10	rs35013911	0.4271	8	104493190	T	C	0.0771	0.988	0.959	1.018	-0.012	0.0151	85934	401577	8	104493190	8	104493190	*	rs35013911	Y	8	105505418	chr8:105505418	rs35013911	t	c	0.0738	-0.0459	0.0123	0.000179	105505418	104493190	8	104493190	8	104493190	*	Y	-0.794702	-3.73171
8_104504625_G_T	rs6990243	8	104504625	G	T	-0.0112	0.989	0.96	1.019	0.0768	10	rs6990243	0.4583	8	104504625	T	G	0.0768	0.989	0.96	1.019	-0.0112	0.0152	85934	401577	8	104504625	8	104504625	*	rs6990243	K	8	105516853	chr8:105516853	rs6990243	t	g	0.0737	-0.0458	0.0123	0.000185	105516853	104504625	8	104504625	8	104504625	*	K	-0.736842	-3.72358
8_104511301_C_T	rs71520891	8	104511301	C	T	-0.0115	0.989	0.96	1.018	0.077	10	rs71520891	0.4479	8	104511301	T	C	0.077	0.989	0.96	1.018	-0.0115	0.0151	85934	401577	8	104511301	8	104511301	*	rs71520891	Y	8	105523529	chr8:105523529	rs71520891	t	c	0.0738	-0.0454	0.0123	0.0002105	105523529	104511301	8	104511301	8	104511301	*	Y	-0.761589	-3.69106
8_104511739_A_G	rs80325661	8	104511739	A	G	-0.011	0.98912	0.960615	1.01833	0.077	11	rs80325661	0.469	8	104511739	A	G	0.923	1.011	0.982	1.041	0.011	0.0151	85934	401577	8	104511739	8	104511739	*	rs80325661	R	8	105523967	chr8:105523967	rs80325661	a	g	0.9261	0.0456	0.0123	0.0001973	105523967	104511739	8	104511739	8	104511739	*	R	-0.728477	3.70732
8_104519926_C_T	rs35767747	8	104519926	C	T	-0.0111	0.989	0.96	1.019	0.0771	10	rs35767747	0.4643	8	104519926	T	C	0.0771	0.989	0.96	1.019	-0.0111	0.0151	85934	401577	8	104519926	8	104519926	*	rs35767747	Y	8	105532154	chr8:105532154	rs35767747	t	c	0.074	-0.0457	0.0123	0.0001911	105532154	104519926	8	104519926	8	104519926	*	Y	-0.735099	-3.71545
8_104520319_C_T	rs34493777	8	104520319	C	T	-0.0111	0.989	0.96	1.019	0.0771	10	rs34493777	0.4613	8	104520319	T	C	0.0771	0.989	0.96	1.019	-0.0111	0.0151	85934	401577	8	104520319	8	104520319	*	rs34493777	Y	8	105532547	chr8:105532547	rs34493777	t	c	0.074	-0.0457	0.0123	0.0001911	105532547	104520319	8	104520319	8	104520319	*	Y	-0.735099	-3.71545
8_104524972_T_A	rs13250948	8	104524972	T	A	-0.0105	0.99	0.961	1.019	0.077	5	rs13250948	0.4873	8	104524972	A	T	0.077	0.99	0.961	1.019	-0.0105	0.0151	85934	401577	8	104524972	8	104524972	*	rs13250948	W	8	105537200	chr8:105537200	rs13250948	a	t	0.0739	-0.0456	0.0123	0.0001973	105537200	104524972	8	104524972	8	104524972	*	W	-0.695364	-3.70732
8_104533580_A_G	rs11783651	8	104533580	A	G	-0.0107	0.98912	0.960615	1.01937	0.0772	11	rs11783651	0.4783	8	104533580	A	G	0.9228	1.011	0.981	1.041	0.0107	0.0151	85934	401577	8	104533580	8	104533580	*	rs11783651	R	8	105545808	chr8:105545808	rs11783651	a	g	0.926	0.0456	0.0123	0.0001973	105545808	104533580	8	104533580	8	104533580	*	R	-0.708609	3.70732
8_104535613_G_A	rs34145689	8	104535613	G	A	-0.0107	0.989	0.961	1.019	0.0771	10	rs34145689	0.4796	8	104535613	A	G	0.0771	0.989	0.961	1.019	-0.0107	0.0151	85934	401577	8	104535613	8	104535613	*	rs34145689	R	8	105547841	chr8:105547841	rs34145689	a	g	0.074	-0.0457	0.0123	0.0001911	105547841	104535613	8	104535613	8	104535613	*	R	-0.708609	-3.71545
8_104537181_T_C	rs11784193	8	104537181	T	C	-0.0108	0.98912	0.960615	1.01937	0.0771	11	rs11784193	0.4754	8	104537181	T	C	0.9229	1.011	0.981	1.041	0.0108	0.0151	85934	401577	8	104537181	8	104537181	*	rs11784193	Y	8	105549409	chr8:105549409	rs11784193	t	c	0.926	0.0454	0.0123	0.0002105	105549409	104537181	8	104537181	8	104537181	*	Y	-0.715232	3.69106
8_104538826_T_C	rs13266739	8	104538826	T	C	-0.0106	0.98912	0.960615	1.01937	0.0771	11	rs13266739	0.4836	8	104538826	T	C	0.9229	1.011	0.981	1.041	0.0106	0.0151	85934	401577	8	104538826	8	104538826	*	rs13266739	Y	8	105551054	chr8:105551054	rs13266739	t	c	0.926	0.0459	0.0123	0.000179	105551054	104538826	8	104538826	8	104538826	*	Y	-0.701987	3.73171
8_104540350_G_A	rs71520897	8	104540350	G	A	-0.0112	0.989	0.96	1.019	0.0772	10	rs71520897	0.4575	8	104540350	A	G	0.0772	0.989	0.96	1.019	-0.0112	0.0151	85934	401577	8	104540350	8	104540350	*	rs71520897	R	8	105552578	chr8:105552578	rs71520897	a	g	0.074	-0.0456	0.0123	0.0001973	105552578	104540350	8	104540350	8	104540350	*	R	-0.741722	-3.70732
8_104544427_T_C	rs34155810	8	104544427	T	C	-0.0099	0.990099	0.961538	1.02041	0.077	11	rs34155810	0.5127	8	104544427	T	C	0.923	1.01	0.98	1.04	0.0099	0.0151	85934	401577	8	104544427	8	104544427	*	rs34155810	Y	8	105556655	chr8:105556655	rs34155810	t	c	0.926	0.0456	0.0123	0.0001973	105556655	104544427	8	104544427	8	104544427	*	Y	-0.655629	3.70732
8_104553435_T_G	rs12675605	8	104553435	T	G	-0.0105	0.98912	0.960615	1.01937	0.0771	11	rs12675605	0.4894	8	104553435	T	G	0.9229	1.011	0.981	1.041	0.0105	0.0151	85934	401577	8	104553435	8	104553435	*	rs12675605	K	8	105565663	chr8:105565663	rs12675605	t	g	0.926	0.0456	0.0123	0.0001973	105565663	104553435	8	104553435	8	104553435	*	K	-0.695364	3.70732
8_104555495_T_C	rs12676758	8	104555495	T	C	-0.0106	0.98912	0.960615	1.01937	0.0771	11	rs12676758	0.483	8	104555495	T	C	0.9229	1.011	0.981	1.041	0.0106	0.0151	85934	401577	8	104555495	8	104555495	*	rs12676758	Y	8	105567723	chr8:105567723	rs12676758	t	c	0.9261	0.0456	0.0123	0.0001973	105567723	104555495	8	104555495	8	104555495	*	Y	-0.701987	3.70732
8_104559585_C_T	rs34695252	8	104559585	C	T	-0.0092	0.991	0.962	1.021	0.0752	10	rs34695252	0.5481	8	104559585	T	C	0.0752	0.991	0.962	1.021	-0.0092	0.0153	85934	401577	8	104559585	8	104559585	*	rs34695252	Y	8	105571813	chr8:105571813	rs34695252	t	c	0.0719	-0.0474	0.0125	0.0001422	105571813	104559585	8	104559585	8	104559585	*	Y	-0.601307	-3.792
8_104564701_C_T	rs34971735	8	104564701	C	T	-0.0069	0.993	0.964	1.024	0.0743	10	rs34971735	0.6538	8	104564701	T	C	0.0743	0.993	0.964	1.024	-0.0069	0.0154	85934	401577	8	104564701	8	104564701	*	rs34971735	Y	8	105576929	chr8:105576929	rs34971735	t	c	0.072	-0.0472	0.0125	0.0001517	105576929	104564701	8	104564701	8	104564701	*	Y	-0.448052	-3.776
8_104564854_A_G	rs35394104	8	104564854	A	G	-0.0064	0.994036	0.96432	1.02459	0.0742	11	rs35394104	0.6782	8	104564854	A	G	0.9258	1.006	0.976	1.037	0.0064	0.0154	85934	401577	8	104564854	8	104564854	*	rs35394104	R	8	105577082	chr8:105577082	rs35394104	a	g	0.928	0.0473	0.0125	0.0001469	105577082	104564854	8	104564854	8	104564854	*	R	-0.415584	3.784
8_104565677_G_A	rs12677793	8	104565677	G	A	-0.0064	0.994	0.964	1.024	0.0742	10	rs12677793	0.6775	8	104565677	A	G	0.0742	0.994	0.964	1.024	-0.0064	0.0154	85934	401577	8	104565677	8	104565677	*	rs12677793	R	8	105577905	chr8:105577905	rs12677793	a	g	0.072	-0.0473	0.0125	0.0001469	105577905	104565677	8	104565677	8	104565677	*	R	-0.415584	-3.784
8_104569929_A_G	rs78447057	8	104569929	A	G	-0.0062	0.994036	0.96432	1.02459	0.0743	11	rs78447057	0.6873	8	104569929	A	G	0.9257	1.006	0.976	1.037	0.0062	0.0154	85934	401577	8	104569929	8	104569929	*	rs78447057	R	8	105582157	chr8:105582157	rs78447057	a	g	0.928	0.0472	0.0125	0.0001517	105582157	104569929	8	104569929	8	104569929	*	R	-0.402597	3.776
8_104574827_T_A	rs74452882	8	104574827	T	A	-0.0053	0.995	0.965	1.025	0.075	5	rs74452882	0.7297	8	104574827	A	T	0.075	0.995	0.965	1.025	-0.0053	0.0154	85934	401577	8	104574827	8	104574827	*	rs74452882	W	8	105587055	chr8:105587055	rs74452882	a	t	0.0723	-0.0466	0.0125	0.000184	105587055	104574827	8	104574827	8	104574827	*	W	-0.344156	-3.728
8_104579126_A_G	rs11775331	8	104579126	A	G	-0.0062	0.994036	0.96432	1.02459	0.0741	11	rs11775331	0.6865	8	104579126	A	G	0.9259	1.006	0.976	1.037	0.0062	0.0154	85934	401577	8	104579126	8	104579126	*	rs11775331	R	8	105591354	chr8:105591354	rs11775331	a	g	0.928	0.0473	0.0125	0.0001469	105591354	104579126	8	104579126	8	104579126	*	R	-0.402597	3.784
8_104580801_G_A	rs12677524	8	104580801	G	A	-0.0064	0.994	0.964	1.024	0.0742	10	rs12677524	0.6768	8	104580801	A	G	0.0742	0.994	0.964	1.024	-0.0064	0.0154	85934	401577	8	104580801	8	104580801	*	rs12677524	R	8	105593029	chr8:105593029	rs12677524	a	g	0.072	-0.0473	0.0125	0.0001469	105593029	104580801	8	104580801	8	104580801	*	R	-0.415584	-3.784
8_104587096_C_T	rs79052143	8	104587096	C	T	-0.0062	0.994	0.964	1.024	0.0742	10	rs79052143	0.6852	8	104587096	T	C	0.0742	0.994	0.964	1.024	-0.0062	0.0154	85934	401577	8	104587096	8	104587096	*	rs79052143	Y	8	105599324	chr8:105599324	rs79052143	t	c	0.072	-0.0472	0.0125	0.0001517	105599324	104587096	8	104587096	8	104587096	*	Y	-0.402597	-3.776
8_104587773_C_T	rs78097477	8	104587773	C	T	-0.0064	0.994	0.964	1.024	0.0742	10	rs78097477	0.6762	8	104587773	T	C	0.0742	0.994	0.964	1.024	-0.0064	0.0154	85934	401577	8	104587773	8	104587773	*	rs78097477	Y	8	105600001	chr8:105600001	rs78097477	t	c	0.072	-0.0472	0.0125	0.0001517	105600001	104587773	8	104587773	8	104587773	*	Y	-0.415584	-3.776
8_104588126_G_T	rs7823671	8	104588126	G	T	-0.0047	0.995	0.971	1.021	0.1135	10	rs7823671	0.7117	8	104588126	T	G	0.1135	0.995	0.971	1.021	-0.0047	0.0128	85934	401577	8	104588126	8	104588126	*	rs7823671	B	8	105600354	chr8:105600354	rs7823671	t	g	0.1154	-0.0379	0.0102	0.0001902	105600354	104588126	8	104588126	8	104588126	*	B	-0.367188	-3.71569
8_104588504_G_C	rs13266321	8	104588504	G	C	-0.007	0.993	0.969	1.018	0.1166	5	rs13266321	0.5805	8	104588504	C	G	0.1166	0.993	0.969	1.018	-0.007	0.0126	85934	401577	8	104588504	8	104588504	*	rs13266321	S	8	105600732	chr8:105600732	rs13266321	c	g	0.1158	-0.0379	0.0101	0.0001629	105600732	104588504	8	104588504	8	104588504	*	S	-0.555556	-3.75248
8_104588948_A_G	rs9694676	8	104588948	A	G	-0.0087	0.99108	0.967118	1.01626	0.119	11	rs9694676	0.4891	8	104588948	A	G	0.881	1.009	0.984	1.034	0.0087	0.0125	85934	401577	8	104588948	8	104588948	*	rs9694676	R	8	105601176	chr8:105601176	rs9694676	a	g	0.8843	0.0406	0.0105	0.0001055	105601176	104588948	8	104588948	8	104588948	*	R	-0.696	3.86667
8_104589400_C_G	rs77292833	8	104589400	C	G	-0.0088	0.99108	0.967118	1.01626	0.119	6	rs77292833	0.4806	8	104589400	C	G	0.881	1.009	0.984	1.034	0.0088	0.0125	85934	401577	8	104589400	8	104589400	*	rs77292833	S	8	105601628	chr8:105601628	rs77292833	c	g	0.8807	0.0372	0.0099	0.0001841	105601628	104589400	8	104589400	8	104589400	*	S	-0.704	3.75758
8_104589924_T_C	rs13268597	8	104589924	T	C	-0.0089	0.99108	0.967118	1.01523	0.1195	11	rs13268597	0.4791	8	104589924	T	C	0.8805	1.009	0.985	1.034	0.0089	0.0125	85934	401577	8	104589924	8	104589924	*	rs13268597	Y	8	105602152	chr8:105602152	rs13268597	t	c	0.8803	0.0372	0.0099	0.0001841	105602152	104589924	8	104589924	8	104589924	*	Y	-0.712	3.75758
8_104590868_A_T	rs35635659	8	104590868	A	T	-0.0081	0.992063	0.962464	1.02145	0.0769	6	rs35635659	0.594	8	104590868	A	T	0.9231	1.008	0.979	1.039	0.0081	0.0152	85934	401577	8	104590868	8	104590868	*	rs35635659	W	8	105603096	chr8:105603096	rs35635659	a	t	0.9262	0.0476	0.0124	0.0001168	105603096	104590868	8	104590868	8	104590868	*	W	-0.532895	3.83871
8_104592688_A_G	rs7821181	8	104592688	A	G	-0.0078	0.992063	0.963391	1.02249	0.0767	11	rs7821181	0.6068	8	104592688	A	G	0.9233	1.008	0.978	1.038	0.0078	0.0152	85934	401577	8	104592688	8	104592688	*	rs7821181	R	8	105604916	chr8:105604916	rs7821181	a	g	0.9264	0.0482	0.0124	9.568e-05	105604916	104592688	8	104592688	8	104592688	*	R	-0.513158	3.8871
8_104593682_C_T	rs13270263	8	104593682	C	T	-0.0085	0.992	0.962	1.022	0.0767	10	rs13270263	0.574	8	104593682	T	C	0.0767	0.992	0.962	1.022	-0.0085	0.0152	85934	401577	8	104593682	8	104593682	*	rs13270263	Y	8	105605910	chr8:105605910	rs13270263	t	c	0.0736	-0.0479	0.0124	0.0001057	105605910	104593682	8	104593682	8	104593682	*	Y	-0.559211	-3.8629
8_104596269_G_A	rs13257283	8	104596269	G	A	-0.0078	0.992	0.963	1.023	0.0745	10	rs13257283	0.6108	8	104596269	A	G	0.0745	0.992	0.963	1.023	-0.0078	0.0154	85934	401577	8	104596269	8	104596269	*	rs13257283	R	8	105608497	chr8:105608497	rs13257283	a	g	0.0714	-0.0499	0.0125	6.203e-05	105608497	104596269	8	104596269	8	104596269	*	R	-0.506494	-3.992
8_104598109_C_T	rs35328383	8	104598109	C	T	-0.0094	0.991	0.967	1.015	0.1196	10	rs35328383	0.4503	8	104598109	T	C	0.1196	0.991	0.967	1.015	-0.0094	0.0125	85934	401577	8	104598109	8	104598109	*	rs35328383	Y	8	105610337	chr8:105610337	rs35328383	t	c	0.1197	-0.037	0.0099	0.0001994	105610337	104598109	8	104598109	8	104598109	*	Y	-0.752	-3.73737
8_104598201_A_G	rs59294667	8	104598201	A	G	-0.0095	0.990099	0.966184	1.01523	0.1196	11	rs59294667	0.446	8	104598201	A	G	0.8804	1.01	0.985	1.035	0.0095	0.0125	85934	401577	8	104598201	8	104598201	*	rs59294667	R	8	105610429	chr8:105610429	rs59294667	a	g	0.8802	0.0372	0.0099	0.0001841	105610429	104598201	8	104598201	8	104598201	*	R	-0.76	3.75758
8_104598876_G_A	rs6468939	8	104598876	G	A	-0.0094	0.991	0.967	1.015	0.119	10	rs6468939	0.4517	8	104598876	A	G	0.119	0.991	0.967	1.015	-0.0094	0.0125	85934	401577	8	104598876	8	104598876	*	rs6468939	R	8	105611104	chr8:105611104	rs6468939	a	g	0.1194	-0.037	0.0099	0.0001994	105611104	104598876	8	104598876	8	104598876	*	R	-0.752	-3.73737
8_104603518_C_T	rs34306176	8	104603518	C	T	-0.0082	0.992	0.963	1.022	0.076	10	rs34306176	0.5913	8	104603518	T	C	0.076	0.992	0.963	1.022	-0.0082	0.0152	85934	401577	8	104603518	8	104603518	*	rs34306176	Y	8	105615746	chr8:105615746	rs34306176	t	c	0.0732	-0.0479	0.0124	0.0001057	105615746	104603518	8	104603518	8	104603518	*	Y	-0.539474	-3.8629
8_104607522_C_T	rs1837203	8	104607522	C	T	-0.0088	0.991	0.962	1.021	0.0764	10	rs1837203	0.5621	8	104607522	T	C	0.0764	0.991	0.962	1.021	-0.0088	0.0152	85934	401577	8	104607522	8	104607522	*	rs1837203	Y	8	105619750	chr8:105619750	rs1837203	t	c	0.0733	-0.0479	0.0124	0.0001057	105619750	104607522	8	104607522	8	104607522	*	Y	-0.578947	-3.8629
8_104607955_T_C	rs6468941	8	104607955	T	C	-0.0093	0.99108	0.967118	1.01523	0.119	11	rs6468941	0.458	8	104607955	T	C	0.881	1.009	0.985	1.034	0.0093	0.0125	85934	401577	8	104607955	8	104607955	*	rs6468941	Y	8	105620183	chr8:105620183	rs6468941	t	c	0.8806	0.0371	0.0099	0.0001916	105620183	104607955	8	104607955	8	104607955	*	Y	-0.744	3.74747
8_104608682_T_C	rs6991972	8	104608682	T	C	-0.0091	0.99108	0.967118	1.01523	0.119	11	rs6991972	0.4665	8	104608682	T	C	0.881	1.009	0.985	1.034	0.0091	0.0125	85934	401577	8	104608682	8	104608682	*	rs6991972	Y	8	105620910	chr8:105620910	rs6991972	t	c	0.8807	0.0368	0.0099	0.0002158	105620910	104608682	8	104608682	8	104608682	*	Y	-0.728	3.71717
8_104608899_A_G	rs78606995	8	104608899	A	G	-0.0093	0.99108	0.961538	1.02041	0.0758	11	rs78606995	0.5426	8	104608899	A	G	0.9242	1.009	0.98	1.04	0.0093	0.0153	85934	401577	8	104608899	8	104608899	*	rs78606995	R	8	105621127	chr8:105621127	rs78606995	a	g	0.9276	0.0471	0.0125	0.0001567	105621127	104608899	8	104608899	8	104608899	*	R	-0.607843	3.768
8_104608900_A_G	rs74935837	8	104608900	A	G	-0.0094	0.99108	0.961538	1.02041	0.0758	11	rs74935837	0.5386	8	104608900	A	G	0.9242	1.009	0.98	1.04	0.0094	0.0153	85934	401577	8	104608900	8	104608900	*	rs74935837	R	8	105621128	chr8:105621128	rs74935837	a	g	0.9276	0.0471	0.0125	0.0001567	105621128	104608900	8	104608900	8	104608900	*	R	-0.614379	3.768
8_104608917_C_A	rs35046805	8	104608917	C	A	-0.0089	0.991	0.962	1.021	0.0764	10	rs35046805	0.5571	8	104608917	A	C	0.0764	0.991	0.962	1.021	-0.0089	0.0152	85934	401577	8	104608917	8	104608917	*	rs35046805	M	8	105621145	chr8:105621145	rs35046805	a	c	0.0733	-0.0478	0.0124	0.0001093	105621145	104608917	8	104608917	8	104608917	*	M	-0.585526	-3.85484
8_104609122_A_G	rs13262486	8	104609122	A	G	-0.0088	0.99108	0.962464	1.02145	0.0764	11	rs13262486	0.5621	8	104609122	A	G	0.9236	1.009	0.979	1.039	0.0088	0.0152	85934	401577	8	104609122	8	104609122	*	rs13262486	R	8	105621350	chr8:105621350	rs13262486	a	g	0.9267	0.0478	0.0124	0.0001093	105621350	104609122	8	104609122	8	104609122	*	R	-0.578947	3.85484
8_104609186_A_C	rs12675318	8	104609186	A	C	-0.0088	0.99108	0.962464	1.02145	0.0761	11	rs12675318	0.5633	8	104609186	A	C	0.9239	1.009	0.979	1.039	0.0088	0.0152	85934	401577	8	104609186	8	104609186	*	rs12675318	M	8	105621414	chr8:105621414	rs12675318	a	c	0.9267	0.0475	0.0124	0.0001207	105621414	104609186	8	104609186	8	104609186	*	M	-0.578947	3.83065
8_104609432_A_G	rs13263399	8	104609432	A	G	-0.0088	0.99108	0.962464	1.02145	0.0764	11	rs13263399	0.5633	8	104609432	A	G	0.9236	1.009	0.979	1.039	0.0088	0.0152	85934	401577	8	104609432	8	104609432	*	rs13263399	R	8	105621660	chr8:105621660	rs13263399	a	g	0.9267	0.048	0.0124	0.0001023	105621660	104609432	8	104609432	8	104609432	*	R	-0.578947	3.87097
8_104610293_G_T	rs11778083	8	104610293	G	T	-0.0089	0.991	0.962	1.021	0.0764	10	rs11778083	0.56	8	104610293	T	G	0.0764	0.991	0.962	1.021	-0.0089	0.0152	85934	401577	8	104610293	8	104610293	*	rs11778083	K	8	105622521	chr8:105622521	rs11778083	t	g	0.0733	-0.0479	0.0124	0.0001057	105622521	104610293	8	104610293	8	104610293	*	K	-0.585526	-3.8629
8_104611318_A_G	rs6993149	8	104611318	A	G	-0.0095	0.990099	0.966184	1.01523	0.119	11	rs6993149	0.45	8	104611318	A	G	0.881	1.01	0.985	1.035	0.0095	0.0125	85934	401577	8	104611318	8	104611318	*	rs6993149	D	8	105623546	chr8:105623546	rs6993149	a	g	0.8807	0.0365	0.0099	0.000243	105623546	104611318	8	104611318	8	104611318	*	D	-0.76	3.68687
8_104611410_T_C	rs13268122	8	104611410	T	C	-0.0086	0.99108	0.962464	1.02145	0.0761	11	rs13268122	0.5724	8	104611410	T	C	0.9239	1.009	0.979	1.039	0.0086	0.0152	85934	401577	8	104611410	8	104611410	*	rs13268122	Y	8	105623638	chr8:105623638	rs13268122	t	c	0.9268	0.0474	0.0124	0.0001248	105623638	104611410	8	104611410	8	104611410	*	Y	-0.565789	3.82258
8_104612046_A_G	rs35795037	8	104612046	A	G	-0.0086	0.99108	0.962464	1.02145	0.0761	11	rs35795037	0.5744	8	104612046	A	G	0.9239	1.009	0.979	1.039	0.0086	0.0152	85934	401577	8	104612046	8	104612046	*	rs35795037	R	8	105624274	chr8:105624274	rs35795037	a	g	0.9267	0.0475	0.0124	0.0001207	105624274	104612046	8	104612046	8	104612046	*	R	-0.565789	3.83065
8_104612236_A_G	rs1898635	8	104612236	A	G	-0.0089	0.99108	0.962464	1.02145	0.0764	11	rs1898635	0.5586	8	104612236	A	G	0.9236	1.009	0.979	1.039	0.0089	0.0152	85934	401577	8	104612236	8	104612236	*	rs1898635	R	8	105624464	chr8:105624464	rs111574709	a	g	0.9267	0.0478	0.0124	0.0001093	105624464	104612236	8	104612236	8	104612236	*	R	-0.585526	3.85484
8_104612631_A_C	rs11773923	8	104612631	A	C	-0.0089	0.99108	0.962464	1.02145	0.0764	11	rs11773923	0.5598	8	104612631	A	C	0.9236	1.009	0.979	1.039	0.0089	0.0152	85934	401577	8	104612631	8	104612631	*	rs11773923	M	8	105624859	chr8:105624859	rs11773923	a	c	0.9267	0.0478	0.0124	0.0001093	105624859	104612631	8	104612631	8	104612631	*	M	-0.585526	3.85484
8_104614418_G_A	rs71520900	8	104614418	G	A	-0.0087	0.991	0.962	1.021	0.0761	10	rs71520900	0.5656	8	104614418	A	G	0.0761	0.991	0.962	1.021	-0.0087	0.0152	85934	401577	8	104614418	8	104614418	*	rs71520900	R	8	105626646	chr8:105626646	rs71520900	a	g	0.0733	-0.0476	0.0124	0.0001168	105626646	104614418	8	104614418	8	104614418	*	R	-0.572368	-3.83871
8_104614433_C_G	rs28481880	8	104614433	C	G	-0.0094	0.99108	0.967118	1.01523	0.119	6	rs28481880	0.4533	8	104614433	C	G	0.881	1.009	0.985	1.034	0.0094	0.0125	85934	401577	8	104614433	8	104614433	*	rs28481880	S	8	105626661	chr8:105626661	rs28481880	c	g	0.8806	0.0365	0.0099	0.000243	105626661	104614433	8	104614433	8	104614433	*	S	-0.752	3.68687
8_104614545_A_G	rs7009594	8	104614545	A	G	-0.0089	0.99108	0.962464	1.02145	0.0764	11	rs7009594	0.5589	8	104614545	A	G	0.9236	1.009	0.979	1.039	0.0089	0.0152	85934	401577	8	104614545	8	104614545	*	rs7009594	R	8	105626773	chr8:105626773	rs7009594	a	g	0.9267	0.0478	0.0124	0.0001093	105626773	104614545	8	104614545	8	104614545	*	R	-0.585526	3.85484
8_104615680_G_T	rs4552868	8	104615680	G	T	-0.0085	0.992	0.962	1.022	0.0764	10	rs4552868	0.5753	8	104615680	T	G	0.0764	0.992	0.962	1.022	-0.0085	0.0152	85934	401577	8	104615680	8	104615680	*	rs4552868	K	8	105627908	chr8:105627908	rs4552868	t	g	0.0733	-0.0479	0.0124	0.0001057	105627908	104615680	8	104615680	8	104615680	*	K	-0.559211	-3.8629
8_104617771_T_A	rs13265309	8	104617771	T	A	-0.009	0.991	0.962	1.021	0.0764	5	rs13265309	0.5534	8	104617771	A	T	0.0764	0.991	0.962	1.021	-0.009	0.0152	85934	401577	8	104617771	8	104617771	*	rs13265309	W	8	105629999	chr8:105629999	rs13265309	a	t	0.0733	-0.0478	0.0124	0.0001093	105629999	104617771	8	104617771	8	104617771	*	W	-0.592105	-3.85484
8_104620074_T_G	rs34155867	8	104620074	T	G	-0.0091	0.99108	0.961538	1.02041	0.0764	11	rs34155867	0.5515	8	104620074	T	G	0.9236	1.009	0.98	1.04	0.0091	0.0152	85934	401577	8	104620074	8	104620074	*	rs34155867	K	8	105632302	chr8:105632302	rs34155867	t	g	0.9267	0.0477	0.0124	0.000113	105632302	104620074	8	104620074	8	104620074	*	K	-0.598684	3.84677
8_104620886_G_C	rs4734803	8	104620886	G	C	-0.0099	0.99	0.966	1.015	0.119	5	rs4734803	0.4289	8	104620886	C	G	0.119	0.99	0.966	1.015	-0.0099	0.0125	85934	401577	8	104620886	8	104620886	*	rs4734803	S	8	105633114	chr8:105633114	rs4734803	c	g	0.1194	-0.0368	0.0099	0.0002158	105633114	104620886	8	104620886	8	104620886	*	S	-0.792	-3.71717
8_104620897_G_A	rs35140929	8	104620897	G	A	-0.0091	0.991	0.962	1.021	0.0764	10	rs35140929	0.5506	8	104620897	A	G	0.0764	0.991	0.962	1.021	-0.0091	0.0152	85934	401577	8	104620897	8	104620897	*	rs35140929	R	8	105633125	chr8:105633125	rs35140929	a	g	0.0733	-0.0478	0.0124	0.0001093	105633125	104620897	8	104620897	8	104620897	*	R	-0.598684	-3.85484
8_104621012_G_A	rs34881302	8	104621012	G	A	-0.0091	0.991	0.962	1.021	0.0764	10	rs34881302	0.5476	8	104621012	A	G	0.0764	0.991	0.962	1.021	-0.0091	0.0152	85934	401577	8	104621012	8	104621012	*	rs34881302	R	8	105633240	chr8:105633240	rs34881302	a	g	0.0733	-0.0478	0.0124	0.0001093	105633240	104621012	8	104621012	8	104621012	*	R	-0.598684	-3.85484
8_104623494_G_A	rs13262954	8	104623494	G	A	-0.0089	0.991	0.962	1.021	0.0764	10	rs13262954	0.5573	8	104623494	A	G	0.0764	0.991	0.962	1.021	-0.0089	0.0152	85934	401577	8	104623494	8	104623494	*	rs13262954	R	8	105635722	chr8:105635722	rs13262954	a	g	0.0733	-0.0478	0.0124	0.0001093	105635722	104623494	8	104623494	8	104623494	*	R	-0.585526	-3.85484
8_104624273_T_C	rs7465442	8	104624273	T	C	-0.0104	0.990099	0.965251	1.0142	0.119	11	rs7465442	0.4065	8	104624273	T	C	0.881	1.01	0.986	1.036	0.0104	0.0125	85934	401577	8	104624273	8	104624273	*	rs7465442	Y	8	105636501	chr8:105636501	rs7465442	t	c	0.8806	0.0368	0.0099	0.0002158	105636501	104624273	8	104624273	8	104624273	*	Y	-0.832	3.71717
8_104626326_C_G	rs71520901	8	104626326	C	G	-0.0086	0.99108	0.962464	1.02145	0.0762	6	rs71520901	0.5701	8	104626326	C	G	0.9238	1.009	0.979	1.039	0.0086	0.0152	85934	401577	8	104626326	8	104626326	*	rs71520901	S	8	105638554	chr8:105638554	rs71520901	c	g	0.9266	0.0475	0.0124	0.0001207	105638554	104626326	8	104626326	8	104626326	*	S	-0.565789	3.83065
8_104628504_A_G	rs76237572	8	104628504	A	G	-0.009	0.99108	0.961538	1.02145	0.0761	11	rs76237572	0.5547	8	104628504	A	G	0.9239	1.009	0.979	1.04	0.009	0.0152	85934	401577	8	104628504	8	104628504	*	rs76237572	R	8	105640732	chr8:105640732	rs76237572	a	g	0.9267	0.0473	0.0124	0.000129	105640732	104628504	8	104628504	8	104628504	*	R	-0.592105	3.81452
8_104628593_C_T	rs75999553	8	104628593	C	T	-0.0092	0.991	0.962	1.021	0.0764	10	rs75999553	0.5449	8	104628593	T	C	0.0764	0.991	0.962	1.021	-0.0092	0.0152	85934	401577	8	104628593	8	104628593	*	rs75999553	Y	8	105640821	chr8:105640821	rs75999553	t	c	0.0733	-0.0476	0.0124	0.0001168	105640821	104628593	8	104628593	8	104628593	*	Y	-0.605263	-3.83871
8_104629345_G_A	rs2880074	8	104629345	G	A	-0.0087	0.991	0.962	1.021	0.0764	10	rs2880074	0.5688	8	104629345	A	G	0.0764	0.991	0.962	1.021	-0.0087	0.0152	85934	401577	8	104629345	8	104629345	*	rs2880074	R	8	105641573	chr8:105641573	rs2880074	a	g	0.0732	-0.0478	0.0124	0.0001093	105641573	104629345	8	104629345	8	104629345	*	R	-0.572368	-3.85484
8_104629394_C_T	rs4236775	8	104629394	C	T	-0.01	0.99	0.966	1.015	0.119	10	rs4236775	0.4261	8	104629394	T	C	0.119	0.99	0.966	1.015	-0.01	0.0125	85934	401577	8	104629394	8	104629394	*	rs4236775	B	8	105641622	chr8:105641622	rs4236775	t	c	0.1194	-0.0366	0.0099	0.0002336	105641622	104629394	8	104629394	8	104629394	*	B	-0.8	-3.69697
8_104629944_G_A	rs4288345	8	104629944	G	A	-0.0087	0.991	0.962	1.021	0.0765	10	rs4288345	0.566	8	104629944	A	G	0.0765	0.991	0.962	1.021	-0.0087	0.0152	85934	401577	8	104629944	8	104629944	*	rs4288345	R	8	105642172	chr8:105642172	rs4288345	a	g	0.0734	-0.0474	0.0124	0.0001248	105642172	104629944	8	104629944	8	104629944	*	R	-0.572368	-3.82258
8_104631742_C_T	rs12675273	8	104631742	C	T	-0.0099	0.99	0.961	1.02	0.0763	10	rs12675273	0.5149	8	104631742	T	C	0.0763	0.99	0.961	1.02	-0.0099	0.0152	85934	401577	8	104631742	8	104631742	*	rs12675273	Y	8	105643970	chr8:105643970	rs12675273	t	c	0.0734	-0.0472	0.0124	0.0001333	105643970	104631742	8	104631742	8	104631742	*	Y	-0.651316	-3.80645
8_104632052_A_G	rs7010576	8	104632052	A	G	-0.0103	0.990099	0.966184	1.0142	0.1189	11	rs7010576	0.4113	8	104632052	A	G	0.8811	1.01	0.986	1.035	0.0103	0.0125	85934	401577	8	104632052	8	104632052	*	rs7010576	R	8	105644280	chr8:105644280	rs7010576	a	g	0.8806	0.0366	0.0099	0.0002336	105644280	104632052	8	104632052	8	104632052	*	R	-0.824	3.69697
8_104632762_A_G	rs11783063	8	104632762	A	G	-0.0094	0.99108	0.961538	1.02041	0.0761	11	rs11783063	0.5363	8	104632762	A	G	0.9239	1.009	0.98	1.04	0.0094	0.0152	85934	401577	8	104632762	8	104632762	*	rs11783063	R	8	105644990	chr8:105644990	rs11783063	a	g	0.9267	0.0473	0.0124	0.000129	105644990	104632762	8	104632762	8	104632762	*	R	-0.618421	3.81452
8_104632838_C_T	rs11776230	8	104632838	C	T	-0.0118	0.988	0.959	1.018	0.0787	10	rs11776230	0.4351	8	104632838	T	C	0.0787	0.988	0.959	1.018	-0.0118	0.0151	85934	401577	8	104632838	8	104632838	*	rs11776230	B	8	105645066	chr8:105645066	rs11776230	t	c	0.0738	-0.0465	0.0124	0.0001674	105645066	104632838	8	104632838	8	104632838	*	B	-0.781457	-3.75
8_104632882_A_G	rs11783104	8	104632882	A	G	-0.0119	0.988142	0.959693	1.01833	0.0786	11	rs11783104	0.4311	8	104632882	A	G	0.9214	1.012	0.982	1.042	0.0119	0.0151	85934	401577	8	104632882	8	104632882	*	rs11783104	R	8	105645110	chr8:105645110	rs11783104	a	g	0.9262	0.0466	0.0124	0.0001621	105645110	104632882	8	104632882	8	104632882	*	R	-0.788079	3.75806
8_104633199_T_C	rs35263244	8	104633199	T	C	-0.0119	0.988142	0.959693	1.01833	0.0786	11	rs35263244	0.4304	8	104633199	T	C	0.9214	1.012	0.982	1.042	0.0119	0.0151	85934	401577	8	104633199	8	104633199	*	rs35263244	Y	8	105645427	chr8:105645427	rs35263244	t	c	0.9262	0.0465	0.0124	0.0001674	105645427	104633199	8	104633199	8	104633199	*	Y	-0.788079	3.75
8_104633338_T_C	rs35465370	8	104633338	T	C	-0.0106	0.98912	0.965251	1.0142	0.1191	11	rs35465370	0.3991	8	104633338	T	C	0.8809	1.011	0.986	1.036	0.0106	0.0125	85934	401577	8	104633338	8	104633338	*	rs35465370	B	8	105645566	chr8:105645566	rs35465370	t	c	0.8806	0.0368	0.0099	0.0002158	105645566	104633338	8	104633338	8	104633338	*	B	-0.848	3.71717
8_104634592_C_A	rs7815871	8	104634592	C	A	-0.0101	0.99	0.966	1.015	0.119	10	rs7815871	0.4216	8	104634592	A	C	0.119	0.99	0.966	1.015	-0.0101	0.0125	85934	401577	8	104634592	8	104634592	*	rs7815871	M	8	105646820	chr8:105646820	rs7815871	a	c	0.1194	-0.0367	0.0099	0.0002246	105646820	104634592	8	104634592	8	104634592	*	M	-0.808	-3.70707
8_104635652_G_A	rs7824500	8	104635652	G	A	-0.0118	0.988	0.959	1.018	0.0786	10	rs7824500	0.432	8	104635652	A	G	0.0786	0.988	0.959	1.018	-0.0118	0.0151	85934	401577	8	104635652	8	104635652	*	rs7824500	R	8	105647880	chr8:105647880	rs7824500	a	g	0.0738	-0.0466	0.0124	0.0001621	105647880	104635652	8	104635652	8	104635652	*	R	-0.781457	-3.75806
8_104636524_C_T	rs6995010	8	104636524	C	T	-0.0086	0.991	0.962	1.021	0.0761	10	rs6995010	0.573	8	104636524	T	C	0.0761	0.991	0.962	1.021	-0.0086	0.0152	85934	401577	8	104636524	8	104636524	*	rs6995010	Y	8	105648752	chr8:105648752	rs6995010	t	c	0.0733	-0.0473	0.0124	0.000129	105648752	104636524	8	104636524	8	104636524	*	Y	-0.565789	-3.81452
8_104636611_G_T	rs35467682	8	104636611	G	T	-0.0117	0.988	0.96	1.018	0.0786	10	rs35467682	0.438	8	104636611	T	G	0.0786	0.988	0.96	1.018	-0.0117	0.0151	85934	401577	8	104636611	8	104636611	*	rs35467682	B	8	105648839	chr8:105648839	rs35467682	t	g	0.0738	-0.0467	0.0124	0.0001569	105648839	104636611	8	104636611	8	104636611	*	B	-0.774834	-3.76613
8_104636833_A_C	rs67089516	8	104636833	A	C	-0.0117	0.988142	0.959693	1.01833	0.0786	11	rs67089516	0.4381	8	104636833	A	C	0.9214	1.012	0.982	1.042	0.0117	0.0151	85934	401577	8	104636833	8	104636833	*	rs67089516	M	8	105649061	chr8:105649061	rs67089516	a	c	0.9262	0.0467	0.0124	0.0001569	105649061	104636833	8	104636833	8	104636833	*	M	-0.774834	3.76613
8_104637226_C_T	rs35379160	8	104637226	C	T	-0.0117	0.988	0.96	1.018	0.0786	10	rs35379160	0.4381	8	104637226	T	C	0.0786	0.988	0.96	1.018	-0.0117	0.0151	85934	401577	8	104637226	8	104637226	*	rs35379160	Y	8	105649454	chr8:105649454	rs35379160	t	c	0.0738	-0.0467	0.0124	0.0001569	105649454	104637226	8	104637226	8	104637226	*	Y	-0.774834	-3.76613
8_104637408_G_T	rs66494641	8	104637408	G	T	-0.0119	0.988	0.959	1.018	0.0786	10	rs66494641	0.4304	8	104637408	T	G	0.0786	0.988	0.959	1.018	-0.0119	0.0151	85934	401577	8	104637408	8	104637408	*	rs66494641	K	8	105649636	chr8:105649636	rs66494641	t	g	0.0738	-0.0467	0.0124	0.0001569	105649636	104637408	8	104637408	8	104637408	*	K	-0.788079	-3.76613
8_104638414_C_T	rs34008887	8	104638414	C	T	-0.0119	0.988	0.959	1.018	0.0786	10	rs34008887	0.4296	8	104638414	T	C	0.0786	0.988	0.959	1.018	-0.0119	0.0151	85934	401577	8	104638414	8	104638414	*	rs34008887	Y	8	105650642	chr8:105650642	rs34008887	t	c	0.0738	-0.0467	0.0124	0.0001569	105650642	104638414	8	104638414	8	104638414	*	Y	-0.788079	-3.76613
8_104638762_A_G	rs11775166	8	104638762	A	G	-0.012	0.988142	0.959693	1.01729	0.0786	11	rs11775166	0.426	8	104638762	A	G	0.9214	1.012	0.983	1.042	0.012	0.0151	85934	401577	8	104638762	8	104638762	*	rs11775166	R	8	105650990	chr8:105650990	rs11775166	a	g	0.9262	0.0468	0.0124	0.0001519	105650990	104638762	8	104638762	8	104638762	*	R	-0.794702	3.77419
8_104640218_G_A	rs731126	8	104640218	G	A	-0.0117	0.988	0.96	1.018	0.078	10	rs731126	0.44	8	104640218	A	G	0.078	0.988	0.96	1.018	-0.0117	0.0151	85934	401577	8	104640218	8	104640218	*	rs731126	R	8	105652446	chr8:105652446	rs731126	a	g	0.0737	-0.0464	0.0124	0.0001729	105652446	104640218	8	104640218	8	104640218	*	R	-0.774834	-3.74194
8_104640413_T_G	rs10955357	8	104640413	T	G	-0.0116	0.988142	0.959693	1.01833	0.0786	11	rs10955357	0.4423	8	104640413	T	G	0.9214	1.012	0.982	1.042	0.0116	0.0151	85934	401577	8	104640413	8	104640413	*	rs10955357	K	8	105652641	chr8:105652641	rs10955357	t	g	0.9262	0.0468	0.0124	0.0001519	105652641	104640413	8	104640413	8	104640413	*	K	-0.768212	3.77419
8_104644397_A_T	rs13260018	8	104644397	A	T	-0.008	0.992063	0.962464	1.02249	0.076	6	rs13260018	0.6005	8	104644397	A	T	0.924	1.008	0.978	1.039	0.008	0.0152	85934	401577	8	104644397	8	104644397	*	rs13260018	W	8	105656625	chr8:105656625	rs13260018	a	t	0.9267	0.0476	0.0124	0.0001168	105656625	104644397	8	104644397	8	104644397	*	W	-0.526316	3.83871
8_104644600_A_T	rs35085883	8	104644600	A	T	-0.008	0.992063	0.962464	1.02249	0.0761	6	rs35085883	0.6016	8	104644600	A	T	0.9239	1.008	0.978	1.039	0.008	0.0152	85934	401577	8	104644600	8	104644600	*	rs35085883	W	8	105656828	chr8:105656828	rs35085883	a	t	0.9267	0.0476	0.0124	0.0001168	105656828	104644600	8	104644600	8	104644600	*	W	-0.526316	3.83871
8_104645094_G_A	rs11782865	8	104645094	G	A	-0.0104	0.99	0.966	1.014	0.119	10	rs11782865	0.4059	8	104645094	A	G	0.119	0.99	0.966	1.014	-0.0104	0.0125	85934	401577	8	104645094	8	104645094	*	rs11782865	R	8	105657322	chr8:105657322	rs11782865	a	g	0.1194	-0.0362	0.0099	0.0002733	105657322	104645094	8	104645094	8	104645094	*	R	-0.832	-3.65657
8_104646905_G_A	rs11995774	8	104646905	G	A	-0.0103	0.99	0.966	1.014	0.119	10	rs11995774	0.4103	8	104646905	A	G	0.119	0.99	0.966	1.014	-0.0103	0.0125	85934	401577	8	104646905	8	104646905	*	rs11995774	R	8	105659133	chr8:105659133	rs11995774	a	g	0.1194	-0.0368	0.0099	0.0002158	105659133	104646905	8	104646905	8	104646905	*	R	-0.824	-3.71717
8_104647819_T_A	rs16871634	8	104647819	T	A	-0.0103	0.99	0.966	1.014	0.119	5	rs16871634	0.4102	8	104647819	A	T	0.119	0.99	0.966	1.014	-0.0103	0.0125	85934	401577	8	104647819	8	104647819	*	rs16871634	W	8	105660047	chr8:105660047	rs16871634	a	t	0.1194	-0.0368	0.0099	0.0002158	105660047	104647819	8	104647819	8	104647819	*	W	-0.824	-3.71717
8_104649698_G_C	rs34340810	8	104649698	G	C	-0.0079	0.992	0.963	1.022	0.0762	5	rs34340810	0.606	8	104649698	C	G	0.0762	0.992	0.963	1.022	-0.0079	0.0152	85934	401577	8	104649698	8	104649698	*	rs34340810	S	8	105661926	chr8:105661926	rs34340810	c	g	0.0733	-0.0476	0.0124	0.0001168	105661926	104649698	8	104649698	8	104649698	*	S	-0.519737	-3.83871
8_104649755_C_G	rs13265320	8	104649755	C	G	-0.0081	0.992063	0.962464	1.02145	0.0761	6	rs13265320	0.5936	8	104649755	C	G	0.9239	1.008	0.979	1.039	0.0081	0.0152	85934	401577	8	104649755	8	104649755	*	rs13265320	B	8	105661983	chr8:105661983	rs13265320	c	g	0.9267	0.0474	0.0124	0.0001248	105661983	104649755	8	104649755	8	104649755	*	B	-0.532895	3.82258
8_104649938_A_G	rs7841202	8	104649938	A	G	-0.0099	0.990099	0.966184	1.0142	0.1189	11	rs7841202	0.4282	8	104649938	A	G	0.8811	1.01	0.986	1.035	0.0099	0.0125	85934	401577	8	104649938	8	104649938	*	rs7841202	R	8	105662166	chr8:105662166	rs7841202	a	g	0.8807	0.0367	0.0099	0.0002246	105662166	104649938	8	104649938	8	104649938	*	R	-0.792	3.70707
8_104650145_A_G	rs112515915	8	104650145	A	G	-0.0073	0.993049	0.963391	1.02354	0.0737	11	rs112515915	0.6384	8	104650145	A	G	0.9263	1.007	0.977	1.038	0.0073	0.0154	85934	401577	8	104650145	8	104650145	*	rs112515915	R	8	105662373	chr8:105662373	rs112515915	a	g	0.9292	0.0492	0.0126	9.008e-05	105662373	104650145	8	104650145	8	104650145	*	R	-0.474026	3.90476
8_104651443_C_G	rs12680250	8	104651443	C	G	-0.0099	0.990099	0.966184	1.0142	0.119	6	rs12680250	0.4278	8	104651443	C	G	0.881	1.01	0.986	1.035	0.0099	0.0125	85934	401577	8	104651443	8	104651443	*	rs12680250	S	8	105663671	chr8:105663671	rs12680250	c	g	0.8806	0.0369	0.0099	0.0002075	105663671	104651443	8	104651443	8	104651443	*	S	-0.792	3.72727
8_104655938_C_T	rs34690452	8	104655938	C	T	-0.008	0.992	0.963	1.022	0.0759	10	rs34690452	0.6002	8	104655938	T	C	0.0759	0.992	0.963	1.022	-0.008	0.0153	85934	401577	8	104655938	8	104655938	*	rs34690452	Y	8	105668166	chr8:105668166	rs34690452	t	c	0.0731	-0.0475	0.0124	0.0001207	105668166	104655938	8	104655938	8	104655938	*	Y	-0.522876	-3.83065
8_104656803_A_T	rs11782366	8	104656803	A	T	-0.0072	0.993049	0.963391	1.02249	0.0761	6	rs11782366	0.6347	8	104656803	A	T	0.9239	1.007	0.978	1.038	0.0072	0.0152	85934	401577	8	104656803	8	104656803	*	rs11782366	W	8	105669031	chr8:105669031	rs11782366	a	t	0.9268	0.0479	0.0124	0.0001057	105669031	104656803	8	104656803	8	104656803	*	W	-0.473684	3.8629
8_104658280_C_T	rs1438355	8	104658280	C	T	-0.0119	0.988	0.959	1.018	0.078	10	rs1438355	0.4314	8	104658280	T	C	0.078	0.988	0.959	1.018	-0.0119	0.0151	85934	401577	8	104658280	8	104658280	*	rs1438355	Y	8	105670508	chr8:105670508	rs1438355	t	c	0.0736	-0.0464	0.0124	0.0001729	105670508	104658280	8	104658280	8	104658280	*	Y	-0.788079	-3.74194
8_104658386_C_A	rs35258168	8	104658386	C	A	-0.0082	0.992	0.963	1.022	0.076	10	rs35258168	0.593	8	104658386	A	C	0.076	0.992	0.963	1.022	-0.0082	0.0152	85934	401577	8	104658386	8	104658386	*	rs35258168	M	8	105670614	chr8:105670614	rs35258168	a	c	0.0732	-0.0478	0.0124	0.0001093	105670614	104658386	8	104658386	8	104658386	*	M	-0.539474	-3.85484
8_104658864_G_A	rs2028244	8	104658864	G	A	-0.01	0.99	0.966	1.015	0.1188	10	rs2028244	0.4262	8	104658864	A	G	0.1188	0.99	0.966	1.015	-0.01	0.0125	85934	401577	8	104658864	8	104658864	*	rs2028244	R	8	105671092	chr8:105671092	rs2028244	a	g	0.1192	-0.0365	0.0099	0.000243	105671092	104658864	8	104658864	8	104658864	*	R	-0.8	-3.68687
8_104661359_G_A	rs13254058	8	104661359	G	A	-0.0085	0.992	0.962	1.022	0.0759	10	rs13254058	0.576	8	104661359	A	G	0.0759	0.992	0.962	1.022	-0.0085	0.0153	85934	401577	8	104661359	8	104661359	*	rs13254058	R	8	105673587	chr8:105673587	rs13254058	a	g	0.0731	-0.048	0.0124	0.0001023	105673587	104661359	8	104661359	8	104661359	*	R	-0.555556	-3.87097
8_104661579_G_A	rs13254678	8	104661579	G	A	-0.0097	0.99	0.961	1.02	0.0768	10	rs13254678	0.5228	8	104661579	A	G	0.0768	0.99	0.961	1.02	-0.0097	0.0152	85934	401577	8	104661579	8	104661579	*	rs13254678	R	8	105673807	chr8:105673807	rs13254678	a	g	0.0732	-0.0469	0.0124	0.000147	105673807	104661579	8	104661579	8	104661579	*	R	-0.638158	-3.78226
8_106434801_T_A	rs11774606	8	106434801	T	A	0.0097	1.01	0.955	1.068	0.0226	5	rs11774606	0.7334	8	106434801	A	T	0.0226	1.01	0.955	1.068	0.0097	0.0286	85502	400497	8	106434801	8	106434801	*	rs11774606	W	8	107447029	chr8:107447029	rs11774606	a	t	0.0224	0.0882	0.023	0.0001286	107447029	106434801	8	106434801	8	106434801	*	W	0.339161	3.83478
8_106505857_T_G	rs11775294	8	106505857	T	G	0.0046	1.00503	0.951475	1.06045	0.0229	11	rs11775294	0.8671	8	106505857	T	G	0.9771	0.995	0.943	1.051	-0.0046	0.0276	85665	400902	8	106505857	8	106505857	*	rs11775294	K	8	107518085	chr8:107518085	rs11775294	t	g	0.9768	-0.0825	0.0222	0.0002018	107518085	106505857	8	106505857	8	106505857	*	K	0.166667	-3.71622
8_106506429_T_C	rs180970600	8	106506429	T	C	0.0014	1.001	0.948767	1.05708	0.0231	11	rs180970600	0.9605	8	106506429	T	C	0.9769	0.999	0.946	1.054	-0.0014	0.0275	85665	400902	8	106506429	8	106506429	*	rs180970600	B	8	107518657	chr8:107518657	rs180970600	t	c	0.9767	-0.084	0.0223	0.0001655	107518657	106506429	8	106506429	8	106506429	*	B	0.0509091	-3.76682
8_106506450_A_G	rs190927367	8	106506450	A	G	0.0059	1.00604	0.953289	1.06157	0.0233	11	rs190927367	0.8294	8	106506450	A	G	0.9767	0.994	0.942	1.049	-0.0059	0.0274	85934	401577	8	106506450	8	106506450	*	rs190927367	R	8	107518678	chr8:107518678	rs190927367	a	g	0.9763	-0.0816	0.022	0.0002063	107518678	106506450	8	106506450	8	106506450	*	R	0.215328	-3.70909
8_106736532_A_G	rs143560045	8	106736532	A	G	0.0175	1.01729	0.952381	1.08814	0.0157	11	rs143560045	0.6053	8	106736532	A	G	0.9843	0.983	0.919	1.05	-0.0175	0.0339	85502	400497	8	106736532	8	106736532	*	rs143560045	R	8	107748760	chr8:107748760	rs143560045	a	g	0.9834	-0.1179	0.0263	7.249e-06	107748760	106736532	8	106736532	8	106736532	*	R	0.516224	-4.48289
8_106762794_A_G	rs144136883	8	106762794	A	G	0.021	1.02145	0.956023	1.09051	0.0159	11	rs144136883	0.5317	8	106762794	A	G	0.9841	0.979	0.917	1.046	-0.021	0.0336	85502	400497	8	106762794	8	106762794	*	rs144136883	R	8	107775022	chr8:107775022	rs144136883	a	g	0.983	-0.1097	0.0258	2.053e-05	107775022	106762794	8	106762794	8	106762794	*	R	0.625	-4.25194
8_106779846_G_A	rs116965449	8	106779846	G	A	0.0273	1.028	0.962	1.098	0.0158	10	rs116965449	0.4152	8	106779846	A	G	0.0158	1.028	0.962	1.098	0.0273	0.0336	85502	400497	8	106779846	8	106779846	*	rs116965449	R	8	107792074	chr8:107792074	rs116965449	a	g	0.0169	0.1117	0.0259	1.566e-05	107792074	106779846	8	106779846	8	106779846	*	R	0.8125	4.31274
8_106833593_A_T	rs148448415	8	106833593	A	T	0.0415	1.04275	0.968992	1.12108	0.0129	6	rs148448415	0.2616	8	106833593	A	T	0.9871	0.959	0.892	1.032	-0.0415	0.037	85502	400497	8	106833593	8	106833593	*	rs148448415	W	8	107845821	chr8:107845821	rs148448415	a	t	0.9872	-0.1076	0.0294	0.000255	107845821	106833593	8	106833593	8	106833593	*	W	1.12162	-3.65986
8_108979408_A_G	rs4236795	8	108979408	A	G	-0.0114	0.98912	0.972763	1.00503	0.4911	11	rs4236795	0.1649	8	108979408	A	G	0.5089	1.011	0.995	1.028	0.0114	0.0082	85934	401577	8	108979408	8	108979408	*	rs4236795	R	8	109991637	chr8:109991637	rs4236795	a	g	0.4952	0.024	0.0064	0.0001715	109991637	108979408	8	108979408	8	108979408	*	R	-1.39024	3.75
8_108983766_G_C	rs4464941	8	108983766	G	C	-0.0112	0.989	0.973	1.005	0.4972	5	rs4464941	0.1713	8	108983766	C	G	0.4972	0.989	0.973	1.005	-0.0112	0.0082	85934	401577	8	108983766	8	108983766	*	rs4464941	S	8	109995995	chr8:109995995	rs4464941	c	g	0.512	-0.0232	0.0064	0.0002807	109995995	108983766	8	108983766	8	108983766	*	S	-1.36585	-3.625
8_108984336_C_T	rs4595098	8	108984336	C	T	-0.0112	0.989	0.973	1.005	0.4971	10	rs4595098	0.1708	8	108984336	T	C	0.4971	0.989	0.973	1.005	-0.0112	0.0082	85934	401577	8	108984336	8	108984336	*	rs4595098	Y	8	109996565	chr8:109996565	rs4595098	t	c	0.5119	-0.0231	0.0064	0.0002983	109996565	108984336	8	108984336	8	108984336	*	Y	-1.36585	-3.60937
8_108985497_A_G	rs7832335	8	108985497	A	G	-0.0112	0.98912	0.972763	1.00503	0.4965	11	rs7832335	0.1706	8	108985497	A	G	0.5035	1.011	0.995	1.028	0.0112	0.0082	85934	401577	8	108985497	8	108985497	*	rs7832335	R	8	109997726	chr8:109997726	rs7832335	a	g	0.4882	0.023	0.0064	0.0003168	109997726	108985497	8	108985497	8	108985497	*	R	-1.36585	3.59375
8_108985981_G_T	rs34048845	8	108985981	G	T	0.0068	1.007	0.941	1.077	0.0153	10	rs34048845	0.8422	8	108985981	T	G	0.0153	1.007	0.941	1.077	0.0068	0.0343	85665	400902	8	108985981	8	108985981	*	rs34048845	K	8	109998210	chr8:109998210	rs34048845	t	g	0.0165	-0.097	0.0268	0.0002959	109998210	108985981	8	108985981	8	108985981	*	K	0.198251	-3.6194
8_108986425_A_G	rs61634458	8	108986425	A	G	-0.0113	0.98912	0.972763	1.00503	0.4965	11	rs61634458	0.1694	8	108986425	A	G	0.5035	1.011	0.995	1.028	0.0113	0.0082	85934	401577	8	108986425	8	108986425	*	rs61634458	R	8	109998654	chr8:109998654	rs61634458	a	g	0.4882	0.023	0.0064	0.0003168	109998654	108986425	8	108986425	8	108986425	*	R	-1.37805	3.59375
8_108988195_G_A	rs13277274	8	108988195	G	A	-0.0112	0.989	0.973	1.005	0.4968	10	rs13277274	0.1718	8	108988195	A	G	0.4968	0.989	0.973	1.005	-0.0112	0.0082	85934	401577	8	108988195	8	108988195	*	rs13277274	R	8	110000424	chr8:110000424	rs13277274	a	g	0.5119	-0.023	0.0064	0.0003168	110000424	108988195	8	108988195	8	108988195	*	R	-1.36585	-3.59375
8_108988411_A_G	rs35042695	8	108988411	A	G	-0.0112	0.98912	0.972763	1.00503	0.4967	11	rs35042695	0.171	8	108988411	A	G	0.5033	1.011	0.995	1.028	0.0112	0.0082	85934	401577	8	108988411	8	108988411	*	rs35042695	R	8	110000640	chr8:110000640	rs35042695	a	g	0.4882	0.023	0.0064	0.0003168	110000640	108988411	8	108988411	8	108988411	*	R	-1.36585	3.59375
8_108989161_C_T	rs7817014	8	108989161	C	T	-0.0114	0.989	0.973	1.005	0.4971	10	rs7817014	0.1649	8	108989161	T	C	0.4971	0.989	0.973	1.005	-0.0114	0.0082	85934	401577	8	108989161	8	108989161	*	rs7817014	Y	8	110001390	chr8:110001390	rs7817014	t	c	0.5119	-0.0233	0.0064	0.0002642	110001390	108989161	8	108989161	8	108989161	*	Y	-1.39024	-3.64062
8_108989851_A_G	rs17520	8	108989851	A	G	-0.0127	0.987167	0.971817	1.00301	0.5034	11	rs17520	0.1193	8	108989851	A	G	0.4966	1.013	0.997	1.029	0.0127	0.0082	85934	401577	8	108989851	8	108989851	*	rs17520	R	8	110002080	chr8:110002080	rs17520	a	g	0.4811	0.0225	0.0064	0.0004269	110002080	108989851	8	108989851	8	108989851	*	R	-1.54878	3.51562
8_108991748_C_T	rs12541978	8	108991748	C	T	-0.0127	0.987	0.972	1.003	0.5031	10	rs12541978	0.1203	8	108991748	T	C	0.5031	0.987	0.972	1.003	-0.0127	0.0082	85934	401577	8	108991748	8	108991748	*	rs12541978	Y	8	110003977	chr8:110003977	rs12541978	t	c	0.5186	-0.0223	0.0064	0.0004802	110003977	108991748	8	108991748	8	108991748	*	Y	-1.54878	-3.48438
8_108991930_A_T	rs7839854	8	108991930	A	T	-0.0127	0.987167	0.971817	1.00301	0.5031	6	rs7839854	0.12	8	108991930	A	T	0.4969	1.013	0.997	1.029	0.0127	0.0082	85934	401577	8	108991930	8	108991930	*	rs7839854	W	8	110004159	chr8:110004159	rs7839854	a	t	0.4814	0.0224	0.0064	0.0004528	110004159	108991930	8	108991930	8	108991930	*	W	-1.54878	3.5
8_108992765_A_G	rs62510857	8	108992765	A	G	-0.0126	0.987167	0.971817	1.00301	0.5031	11	rs62510857	0.1218	8	108992765	A	G	0.4969	1.013	0.997	1.029	0.0126	0.0082	85934	401577	8	108992765	8	108992765	*	rs62510857	R	8	110004994	chr8:110004994	rs62510857	a	g	0.4813	0.0223	0.0064	0.0004802	110004994	108992765	8	108992765	8	108992765	*	R	-1.53659	3.48438
8_108999791_G_C	rs12544029	8	108999791	G	C	-0.0123	0.988	0.972	1.004	0.5071	5	rs12544029	0.1328	8	108999791	C	G	0.5071	0.988	0.972	1.004	-0.0123	0.0082	85934	401577	8	108999791	8	108999791	*	rs12544029	S	8	110012020	chr8:110012020	rs12544029	c	g	0.5208	-0.0232	0.0064	0.0002807	110012020	108999791	8	108999791	8	108999791	*	S	-1.5	-3.625
8_109007481_A_G	rs4585725	8	109007481	A	G	-0.0122	0.988142	0.971817	1.00402	0.5071	11	rs4585725	0.1361	8	109007481	A	G	0.4929	1.012	0.996	1.029	0.0122	0.0082	85934	401577	8	109007481	8	109007481	*	rs4585725	R	8	110019710	chr8:110019710	rs4585725	a	g	0.4792	0.0232	0.0064	0.0002807	110019710	109007481	8	109007481	8	109007481	*	R	-1.4878	3.625
8_109011284_G_T	rs4370503	8	109011284	G	T	-0.0149	0.985	0.97	1.001	0.4712	10	rs4370503	0.06723	8	109011284	T	G	0.4712	0.985	0.97	1.001	-0.0149	0.0082	85934	401577	8	109011284	8	109011284	*	rs4370503	K	8	110023513	chr8:110023513	rs4370503	t	g	0.4876	-0.0232	0.0065	0.0003517	110023513	109011284	8	109011284	8	109011284	*	K	-1.81707	-3.56923
8_109014024_T_C	rs7465417	8	109014024	T	C	-0.0147	0.985222	0.969932	1.001	0.4634	11	rs7465417	0.07238	8	109014024	T	C	0.5366	1.015	0.999	1.031	0.0147	0.0082	85934	401577	8	109014024	8	109014024	*	rs7465417	Y	8	110026253	chr8:110026253	rs7465417	t	c	0.5192	0.0244	0.0065	0.0001708	110026253	109014024	8	109014024	8	109014024	*	Y	-1.79268	3.75385
8_109014310_A_G	rs9643041	8	109014310	A	G	-0.0107	0.98912	0.97371	1.00503	0.4993	11	rs9643041	0.1891	8	109014310	A	G	0.5007	1.011	0.995	1.027	0.0107	0.0082	85934	401577	8	109014310	8	109014310	*	rs9643041	R	8	110026539	chr8:110026539	rs9643041	a	g	0.4867	0.0252	0.0064	7.96e-05	110026539	109014310	8	109014310	8	109014310	*	R	-1.30488	3.9375
8_109014327_G_A	rs9643042	8	109014327	G	A	-0.0148	0.985	0.97	1.001	0.4633	10	rs9643042	0.07133	8	109014327	A	G	0.4633	0.985	0.97	1.001	-0.0148	0.0082	85934	401577	8	109014327	8	109014327	*	rs9643042	R	8	110026556	chr8:110026556	rs9643042	a	g	0.4807	-0.0245	0.0065	0.0001606	110026556	109014327	8	109014327	8	109014327	*	R	-1.80488	-3.76923
8_109014348_T_C	rs9643043	8	109014348	T	C	-0.0151	0.985222	0.968992	1.001	0.4629	11	rs9643043	0.06415	8	109014348	T	C	0.5371	1.015	0.999	1.032	0.0151	0.0082	85934	401577	8	109014348	8	109014348	*	rs9643043	Y	8	110026577	chr8:110026577	rs9643043	t	c	0.5191	0.0241	0.0064	0.0001611	110026577	109014348	8	109014348	8	109014348	*	Y	-1.84146	3.76562
8_109014828_C_G	rs12550701	8	109014828	C	G	-0.0147	0.985222	0.969932	1.001	0.4634	6	rs12550701	0.07301	8	109014828	C	G	0.5366	1.015	0.999	1.031	0.0147	0.0082	85934	401577	8	109014828	8	109014828	*	rs12550701	S	8	110027057	chr8:110027057	rs12550701	c	g	0.519	0.0243	0.0064	0.000142	110027057	109014828	8	109014828	8	109014828	*	S	-1.79268	3.79687
8_109015118_T_C	rs12543567	8	109015118	T	C	-0.0147	0.985222	0.969932	1.001	0.4716	11	rs12543567	0.07168	8	109015118	T	C	0.5284	1.015	0.999	1.031	0.0147	0.0081	85934	401577	8	109015118	8	109015118	*	rs12543567	Y	8	110027347	chr8:110027347	rs12543567	t	c	0.5116	0.0229	0.0064	0.0003364	110027347	109015118	8	109015118	8	109015118	*	Y	-1.81481	3.57812
8_109015954_A_C	rs4457304	8	109015954	A	C	-0.0151	0.985222	0.968992	1.001	0.4676	11	rs4457304	0.06462	8	109015954	A	C	0.5324	1.015	0.999	1.032	0.0151	0.0082	85934	401577	8	109015954	8	109015954	*	rs4457304	H	8	110028183	chr8:110028183	rs4457304	a	c	0.5185	0.0282	0.007	5.822e-05	110028183	109015954	8	109015954	8	109015954	*	H	-1.84146	4.02857
8_109016091_T_G	rs4319061	8	109016091	T	G	-0.0152	0.985222	0.968992	1.001	0.4676	11	rs4319061	0.06333	8	109016091	T	G	0.5324	1.015	0.999	1.032	0.0152	0.0082	85934	401577	8	109016091	8	109016091	*	rs4319061	K	8	110028320	chr8:110028320	rs4319061	t	g	0.5136	0.0223	0.0063	0.0003856	110028320	109016091	8	109016091	8	109016091	*	K	-1.85366	3.53968
8_109017086_C_T	rs7012614	8	109017086	C	T	-0.0137	0.986	0.971	1.002	0.5532	10	rs7012614	0.09297	8	109017086	T	C	0.5532	0.986	0.971	1.002	-0.0137	0.0082	85934	401577	8	109017086	8	109017086	*	rs7012614	Y	8	110029315	chr8:110029315	rs7012614	t	c	0.5637	-0.028	0.0064	1.165e-05	110029315	109017086	8	109017086	8	109017086	*	Y	-1.67073	-4.375
8_109017435_T_G	rs4316127	8	109017435	T	G	-0.0138	0.986193	0.970874	1.002	0.5531	11	rs4316127	0.09269	8	109017435	T	G	0.4469	1.014	0.998	1.03	0.0138	0.0082	85934	401577	8	109017435	8	109017435	*	rs4316127	K	8	110029664	chr8:110029664	rs4316127	t	g	0.4364	0.0281	0.0065	1.5e-05	110029664	109017435	8	109017435	8	109017435	*	K	-1.68293	4.32308
8_109018462_A_G	rs6469215	8	109018462	A	G	-0.0143	0.986193	0.969932	1.002	0.5543	11	rs6469215	0.08089	8	109018462	A	G	0.4457	1.014	0.998	1.031	0.0143	0.0082	85934	401577	8	109018462	8	109018462	*	rs6469215	R	8	110030691	chr8:110030691	rs6469215	a	g	0.4359	0.0281	0.0064	1.084e-05	110030691	109018462	8	109018462	8	109018462	*	R	-1.7439	4.39062
8_109018604_G_A	rs6984863	8	109018604	G	A	0.0095	1.01	0.99	1.03	0.2101	10	rs6984863	0.3393	8	109018604	A	G	0.2101	1.01	0.99	1.03	0.0095	0.01	85934	401577	8	109018604	8	109018604	*	rs6984863	V	8	110030833	chr8:110030833	rs6984863	a	g	0.2151	-0.0292	0.0083	0.0004152	110030833	109018604	8	109018604	8	109018604	*	V	0.95	-3.51807
8_109018880_T_G	rs6469216	8	109018880	T	G	-0.014	0.986193	0.969932	1.002	0.5538	11	rs6469216	0.08704	8	109018880	T	G	0.4462	1.014	0.998	1.031	0.014	0.0082	85934	401577	8	109018880	8	109018880	*	rs6469216	K	8	110031109	chr8:110031109	rs6469216	t	g	0.4361	0.0278	0.0064	1.345e-05	110031109	109018880	8	109018880	8	109018880	*	K	-1.70732	4.34375
8_109019709_T_C	rs6981930	8	109019709	T	C	-0.0138	0.986193	0.970874	1.002	0.5535	11	rs6981930	0.09174	8	109019709	T	C	0.4465	1.014	0.998	1.03	0.0138	0.0082	85934	401577	8	109019709	8	109019709	*	rs6981930	Y	8	110031938	chr8:110031938	rs6981930	t	c	0.4364	0.0281	0.0065	1.5e-05	110031938	109019709	8	109019709	8	109019709	*	Y	-1.68293	4.32308
8_109020207_G_A	rs7830847	8	109020207	G	A	-0.0137	0.986	0.971	1.002	0.5532	10	rs7830847	0.09347	8	109020207	A	G	0.5532	0.986	0.971	1.002	-0.0137	0.0082	85934	401577	8	109020207	8	109020207	*	rs7830847	R	8	110032436	chr8:110032436	rs7830847	a	g	0.5636	-0.0281	0.0065	1.5e-05	110032436	109020207	8	109020207	8	109020207	*	R	-1.67073	-4.32308
8_109022781_C_T	rs6469217	8	109022781	C	T	-0.0137	0.986	0.971	1.002	0.5531	10	rs6469217	0.09319	8	109022781	T	C	0.5531	0.986	0.971	1.002	-0.0137	0.0082	85934	401577	8	109022781	8	109022781	*	rs6469217	Y	8	110035010	chr8:110035010	rs6469217	t	c	0.5636	-0.0279	0.0064	1.252e-05	110035010	109022781	8	109022781	8	109022781	*	Y	-1.67073	-4.35938
8_109023643_G_C	rs7814973	8	109023643	G	C	-0.014	0.986	0.97	1.002	0.5537	5	rs7814973	0.08716	8	109023643	C	G	0.5537	0.986	0.97	1.002	-0.014	0.0082	85934	401577	8	109023643	8	109023643	*	rs7814973	S	8	110035872	chr8:110035872	rs7814973	c	g	0.5638	-0.0279	0.0064	1.252e-05	110035872	109023643	8	109023643	8	109023643	*	S	-1.70732	-4.35938
8_109024646_A_C	rs4577927	8	109024646	A	C	-0.0138	0.986193	0.970874	1.002	0.5532	11	rs4577927	0.09098	8	109024646	A	C	0.4468	1.014	0.998	1.03	0.0138	0.0082	85934	401577	8	109024646	8	109024646	*	rs4577927	M	8	110036875	chr8:110036875	rs4577927	a	c	0.4364	0.028	0.0065	1.608e-05	110036875	109024646	8	109024646	8	109024646	*	M	-1.68293	4.30769
8_109025167_C_T	rs4556069	8	109025167	C	T	-0.0129	0.987	0.971	1.003	0.5541	10	rs4556069	0.1137	8	109025167	T	C	0.5541	0.987	0.971	1.003	-0.0129	0.0082	85934	401577	8	109025167	8	109025167	*	rs4556069	Y	8	110037396	chr8:110037396	rs4556069	t	c	0.564	-0.028	0.0065	1.608e-05	110037396	109025167	8	109025167	8	109025167	*	Y	-1.57317	-4.30769
8_109025555_C_A	rs4442116	8	109025555	C	A	-0.0134	0.987	0.971	1.003	0.5551	10	rs4442116	0.1017	8	109025555	A	C	0.5551	0.987	0.971	1.003	-0.0134	0.0082	85934	401577	8	109025555	8	109025555	*	rs4442116	H	8	110037784	chr8:110037784	rs4442116	a	c	0.5643	-0.028	0.0064	1.165e-05	110037784	109025555	8	109025555	8	109025555	*	H	-1.63415	-4.375
8_109025695_T_A	rs4464938	8	109025695	T	A	-0.0128	0.987	0.972	1.003	0.5541	5	rs4464938	0.1176	8	109025695	A	T	0.5541	0.987	0.972	1.003	-0.0128	0.0082	85934	401577	8	109025695	8	109025695	*	rs4464938	W	8	110037924	chr8:110037924	rs4464938	a	t	0.564	-0.028	0.0065	1.608e-05	110037924	109025695	8	109025695	8	109025695	*	W	-1.56098	-4.30769
8_109025829_T_C	rs4236798	8	109025829	T	C	-0.0129	0.987167	0.971817	1.00301	0.5541	11	rs4236798	0.1154	8	109025829	T	C	0.4459	1.013	0.997	1.029	0.0129	0.0082	85934	401577	8	109025829	8	109025829	*	rs4236798	Y	8	110038058	chr8:110038058	rs4236798	t	c	0.436	0.028	0.0065	1.608e-05	110038058	109025829	8	109025829	8	109025829	*	Y	-1.57317	4.30769
8_109026400_C_T	rs4735082	8	109026400	C	T	-0.0134	0.987	0.971	1.003	0.5552	10	rs4735082	0.1014	8	109026400	T	C	0.5552	0.987	0.971	1.003	-0.0134	0.0082	85934	401577	8	109026400	8	109026400	*	rs4735082	Y	8	110038629	chr8:110038629	rs4735082	t	c	0.5644	-0.028	0.0064	1.165e-05	110038629	109026400	8	109026400	8	109026400	*	Y	-1.63415	-4.375
8_109027149_C_T	rs4735083	8	109027149	C	T	-0.0131	0.987	0.971	1.003	0.5547	10	rs4735083	0.11	8	109027149	T	C	0.5547	0.987	0.971	1.003	-0.0131	0.0082	85934	401577	8	109027149	8	109027149	*	rs4735083	Y	8	110039378	chr8:110039378	rs4735083	t	c	0.5642	-0.028	0.0064	1.165e-05	110039378	109027149	8	109027149	8	109027149	*	Y	-1.59756	-4.375
8_109029943_G_A	rs7818891	8	109029943	G	A	-0.0137	0.986	0.971	1.002	0.557	10	rs7818891	0.0937	8	109029943	A	G	0.557	0.986	0.971	1.002	-0.0137	0.0082	85934	401577	8	109029943	8	109029943	*	rs7818891	R	8	110042172	chr8:110042172	rs7818891	a	g	0.5666	-0.028	0.0065	1.608e-05	110042172	109029943	8	109029943	8	109029943	*	R	-1.67073	-4.30769
8_109032023_A_G	rs11997903	8	109032023	A	G	-0.0131	0.987167	0.970874	1.00301	0.5547	11	rs11997903	0.1094	8	109032023	A	G	0.4453	1.013	0.997	1.03	0.0131	0.0082	85934	401577	8	109032023	8	109032023	*	rs11997903	R	8	110044252	chr8:110044252	rs11997903	a	g	0.4358	0.0278	0.0064	1.345e-05	110044252	109032023	8	109032023	8	109032023	*	R	-1.59756	4.34375
8_109033709_C_T	rs4481563	8	109033709	C	T	-0.0128	0.987	0.972	1.003	0.554	10	rs4481563	0.1185	8	109033709	T	C	0.554	0.987	0.972	1.003	-0.0128	0.0082	85934	401577	8	109033709	8	109033709	*	rs4481563	Y	8	110045938	chr8:110045938	rs4481563	t	c	0.5639	-0.0279	0.0065	1.724e-05	110045938	109033709	8	109033709	8	109033709	*	Y	-1.56098	-4.29231
8_109034959_T_C	rs4538846	8	109034959	T	C	-0.0131	0.987167	0.970874	1.00301	0.5543	11	rs4538846	0.1102	8	109034959	T	C	0.4457	1.013	0.997	1.03	0.0131	0.0082	85934	401577	8	109034959	8	109034959	*	rs4538846	Y	8	110047188	chr8:110047188	rs4538846	t	c	0.4358	0.0277	0.0064	1.444e-05	110047188	109034959	8	109034959	8	109034959	*	Y	-1.59756	4.32812
8_109035451_C_A	rs4484661	8	109035451	C	A	-0.0129	0.987	0.971	1.003	0.5543	10	rs4484661	0.1138	8	109035451	A	C	0.5543	0.987	0.971	1.003	-0.0129	0.0082	85934	401577	8	109035451	8	109035451	*	rs4484661	M	8	110047680	chr8:110047680	rs4484661	a	c	0.5638	-0.0278	0.0065	1.848e-05	110047680	109035451	8	109035451	8	109035451	*	M	-1.57317	-4.27692
8_109035600_G_A	rs6469219	8	109035600	G	A	-0.013	0.987	0.971	1.003	0.5543	10	rs6469219	0.1121	8	109035600	A	G	0.5543	0.987	0.971	1.003	-0.013	0.0082	85934	401577	8	109035600	8	109035600	*	rs6469219	R	8	110047829	chr8:110047829	rs6469219	a	g	0.5639	-0.0278	0.0065	1.848e-05	110047829	109035600	8	109035600	8	109035600	*	R	-1.58537	-4.27692
8_109035726_C_A	rs6469220	8	109035726	C	A	-0.013	0.987	0.971	1.003	0.5543	10	rs6469220	0.1122	8	109035726	A	C	0.5543	0.987	0.971	1.003	-0.013	0.0082	85934	401577	8	109035726	8	109035726	*	rs6469220	M	8	110047955	chr8:110047955	rs6469220	a	c	0.5639	-0.0278	0.0065	1.848e-05	110047955	109035726	8	109035726	8	109035726	*	M	-1.58537	-4.27692
8_109036483_C_T	rs6982425	8	109036483	C	T	-0.013	0.987	0.971	1.003	0.5543	10	rs6982425	0.1118	8	109036483	T	C	0.5543	0.987	0.971	1.003	-0.013	0.0082	85934	401577	8	109036483	8	109036483	*	rs6982425	Y	8	110048712	chr8:110048712	rs6982425	t	c	0.5639	-0.0278	0.0065	1.848e-05	110048712	109036483	8	109036483	8	109036483	*	Y	-1.58537	-4.27692
8_109037989_T_C	rs6469221	8	109037989	T	C	-0.013	0.987167	0.971817	1.00301	0.5543	11	rs6469221	0.1123	8	109037989	T	C	0.4457	1.013	0.997	1.029	0.013	0.0082	85934	401577	8	109037989	8	109037989	*	rs6469221	Y	8	110050218	chr8:110050218	rs6469221	t	c	0.4361	0.0278	0.0065	1.848e-05	110050218	109037989	8	109037989	8	109037989	*	Y	-1.58537	4.27692
8_109038793_C_T	rs7827721	8	109038793	C	T	-0.0129	0.987	0.971	1.003	0.5542	10	rs7827721	0.1154	8	109038793	T	C	0.5542	0.987	0.971	1.003	-0.0129	0.0082	85934	401577	8	109038793	8	109038793	*	rs7827721	Y	8	110051022	chr8:110051022	rs7827721	t	c	0.5639	-0.0279	0.0065	1.724e-05	110051022	109038793	8	109038793	8	109038793	*	Y	-1.57317	-4.29231
8_109040040_A_C	rs6469223	8	109040040	A	C	-0.013	0.987167	0.971817	1.00301	0.554	11	rs6469223	0.1122	8	109040040	A	C	0.446	1.013	0.997	1.029	0.013	0.0082	85934	401577	8	109040040	8	109040040	*	rs6469223	H	8	110052269	chr8:110052269	rs6469223	a	c	0.4361	0.028	0.0065	1.608e-05	110052269	109040040	8	109040040	8	109040040	*	H	-1.58537	4.30769
8_109041254_C_A	rs10505127	8	109041254	C	A	-0.013	0.987	0.971	1.003	0.5543	10	rs10505127	0.1117	8	109041254	A	C	0.5543	0.987	0.971	1.003	-0.013	0.0082	85934	401577	8	109041254	8	109041254	*	rs10505127	M	8	110053483	chr8:110053483	rs10505127	a	c	0.5639	-0.0279	0.0065	1.724e-05	110053483	109041254	8	109041254	8	109041254	*	M	-1.58537	-4.29231
8_109041798_G_C	rs7816859	8	109041798	G	C	-0.0131	0.987	0.971	1.003	0.5549	5	rs7816859	0.1084	8	109041798	C	G	0.5549	0.987	0.971	1.003	-0.0131	0.0082	85934	401577	8	109041798	8	109041798	*	rs7816859	S	8	110054027	chr8:110054027	rs7816859	c	g	0.5641	-0.0278	0.0064	1.345e-05	110054027	109041798	8	109041798	8	109041798	*	S	-1.59756	-4.34375
8_109043224_T_C	rs4620260	8	109043224	T	C	-0.0131	0.987167	0.970874	1.00301	0.5549	11	rs4620260	0.1087	8	109043224	T	C	0.4451	1.013	0.997	1.03	0.0131	0.0082	85934	401577	8	109043224	8	109043224	*	rs4620260	Y	8	110055453	chr8:110055453	rs4620260	t	c	0.4358	0.0278	0.0064	1.345e-05	110055453	109043224	8	109043224	8	109043224	*	Y	-1.59756	4.34375
8_109043458_T_C	rs6469224	8	109043458	T	C	-0.013	0.987167	0.971817	1.00301	0.5543	11	rs6469224	0.1109	8	109043458	T	C	0.4457	1.013	0.997	1.029	0.013	0.0082	85934	401577	8	109043458	8	109043458	*	rs6469224	Y	8	110055687	chr8:110055687	rs6469224	t	c	0.4364	0.0281	0.0065	1.5e-05	110055687	109043458	8	109043458	8	109043458	*	Y	-1.58537	4.32308
8_109044354_T_C	rs13274272	8	109044354	T	C	-0.013	0.987167	0.971817	1.00301	0.5543	11	rs13274272	0.1112	8	109044354	T	C	0.4457	1.013	0.997	1.029	0.013	0.0082	85934	401577	8	109044354	8	109044354	*	rs13274272	Y	8	110056583	chr8:110056583	rs13274272	t	c	0.4362	0.0279	0.0065	1.724e-05	110056583	109044354	8	109044354	8	109044354	*	Y	-1.58537	4.29231
8_109044450_T_C	rs13274565	8	109044450	T	C	-0.0131	0.987167	0.970874	1.00301	0.5543	11	rs13274565	0.1102	8	109044450	T	C	0.4457	1.013	0.997	1.03	0.0131	0.0082	85934	401577	8	109044450	8	109044450	*	rs13274565	Y	8	110056679	chr8:110056679	rs13274565	t	c	0.4361	0.0279	0.0065	1.724e-05	110056679	109044450	8	109044450	8	109044450	*	Y	-1.59756	4.29231
8_109044590_T_C	rs13274898	8	109044590	T	C	-0.013	0.987167	0.971817	1.00301	0.5543	11	rs13274898	0.1107	8	109044590	T	C	0.4457	1.013	0.997	1.029	0.013	0.0082	85934	401577	8	109044590	8	109044590	*	rs13274898	Y	8	110056819	chr8:110056819	rs13274898	t	c	0.4361	0.0279	0.0065	1.724e-05	110056819	109044590	8	109044590	8	109044590	*	Y	-1.58537	4.29231
8_109044613_C_T	rs7001089	8	109044613	C	T	-0.0134	0.987	0.971	1.003	0.5553	10	rs7001089	0.1004	8	109044613	T	C	0.5553	0.987	0.971	1.003	-0.0134	0.0082	85934	401577	8	109044613	8	109044613	*	rs7001089	Y	8	110056842	chr8:110056842	rs7001089	t	c	0.5642	-0.0279	0.0064	1.252e-05	110056842	109044613	8	109044613	8	109044613	*	Y	-1.63415	-4.35938
8_109045499_A_G	rs4428649	8	109045499	A	G	-0.0131	0.987167	0.970874	1.00301	0.5543	11	rs4428649	0.1097	8	109045499	A	G	0.4457	1.013	0.997	1.03	0.0131	0.0082	85934	401577	8	109045499	8	109045499	*	rs4428649	R	8	110057728	chr8:110057728	rs4428649	a	g	0.4361	0.0279	0.0064	1.252e-05	110057728	109045499	8	109045499	8	109045499	*	R	-1.59756	4.35938
8_109045708_A_G	rs7006400	8	109045708	A	G	-0.0127	0.987167	0.971817	1.00301	0.554	11	rs7006400	0.1206	8	109045708	A	G	0.446	1.013	0.997	1.029	0.0127	0.0082	85934	401577	8	109045708	8	109045708	*	rs7006400	R	8	110057937	chr8:110057937	rs7006400	a	g	0.4361	0.0278	0.0064	1.345e-05	110057937	109045708	8	109045708	8	109045708	*	R	-1.54878	4.34375
8_109046528_G_C	rs4734188	8	109046528	G	C	-0.0128	0.987	0.972	1.003	0.5546	5	rs4734188	0.1171	8	109046528	C	G	0.5546	0.987	0.972	1.003	-0.0128	0.0082	85934	401577	8	109046528	8	109046528	*	rs4734188	S	8	110058757	chr8:110058757	rs4734188	c	g	0.5641	-0.0278	0.0064	1.345e-05	110058757	109046528	8	109046528	8	109046528	*	S	-1.56098	-4.34375
8_109047035_C_G	rs7012445	8	109047035	C	G	-0.0127	0.987167	0.971817	1.00301	0.554	6	rs7012445	0.1215	8	109047035	C	G	0.446	1.013	0.997	1.029	0.0127	0.0082	85934	401577	8	109047035	8	109047035	*	rs7012445	S	8	110059264	chr8:110059264	rs7012445	c	g	0.4362	0.028	0.0064	1.165e-05	110059264	109047035	8	109047035	8	109047035	*	S	-1.54878	4.375
8_109047040_T_G	rs6469227	8	109047040	T	G	-0.0089	0.99108	0.97561	1.00705	0.5895	11	rs6469227	0.282	8	109047040	T	G	0.4105	1.009	0.993	1.025	0.0089	0.0083	85934	401577	8	109047040	8	109047040	*	rs6469227	K	8	110059269	chr8:110059269	rs6469227	t	g	0.4046	0.0298	0.0065	4.42e-06	110059269	109047040	8	109047040	8	109047040	*	K	-1.07229	4.58462
8_109047573_T_C	rs13269540	8	109047573	T	C	-0.0128	0.987167	0.971817	1.00301	0.554	11	rs13269540	0.1179	8	109047573	T	C	0.446	1.013	0.997	1.029	0.0128	0.0082	85934	401577	8	109047573	8	109047573	*	rs13269540	Y	8	110059802	chr8:110059802	rs13269540	t	c	0.4361	0.0281	0.0064	1.084e-05	110059802	109047573	8	109047573	8	109047573	*	Y	-1.56098	4.39062
8_109047630_T_C	rs12545538	8	109047630	T	C	-0.0127	0.987167	0.971817	1.00301	0.5546	11	rs12545538	0.119	8	109047630	T	C	0.4454	1.013	0.997	1.029	0.0127	0.0082	85934	401577	8	109047630	8	109047630	*	rs12545538	Y	8	110059859	chr8:110059859	rs12545538	t	c	0.4361	0.028	0.0064	1.165e-05	110059859	109047630	8	109047630	8	109047630	*	Y	-1.54878	4.375
8_109048769_T_C	rs7004855	8	109048769	T	C	-0.0127	0.987167	0.971817	1.00301	0.554	11	rs7004855	0.1202	8	109048769	T	C	0.446	1.013	0.997	1.029	0.0127	0.0082	85934	401577	8	109048769	8	109048769	*	rs7004855	Y	8	110060998	chr8:110060998	rs7004855	t	c	0.4362	0.028	0.0064	1.165e-05	110060998	109048769	8	109048769	8	109048769	*	Y	-1.54878	4.375
8_109049617_T_C	rs12543195	8	109049617	T	C	-0.0128	0.987167	0.971817	1.00301	0.5546	11	rs12543195	0.117	8	109049617	T	C	0.4454	1.013	0.997	1.029	0.0128	0.0082	85934	401577	8	109049617	8	109049617	*	rs12543195	Y	8	110061846	chr8:110061846	rs12543195	t	c	0.4359	0.0279	0.0064	1.252e-05	110061846	109049617	8	109049617	8	109049617	*	Y	-1.56098	4.35938
8_109049886_T_C	rs55704976	8	109049886	T	C	-0.0131	0.987167	0.970874	1.00301	0.555	11	rs55704976	0.1086	8	109049886	T	C	0.445	1.013	0.997	1.03	0.0131	0.0082	85934	401577	8	109049886	8	109049886	*	rs55704976	Y	8	110062115	chr8:110062115	rs55704976	t	c	0.4358	0.0279	0.0064	1.252e-05	110062115	109049886	8	109049886	8	109049886	*	Y	-1.59756	4.35938
8_109049891_G_A	rs55812898	8	109049891	G	A	-0.0074	0.993	0.977	1.009	0.502	10	rs55812898	0.3642	8	109049891	A	G	0.502	0.993	0.977	1.009	-0.0074	0.0081	85934	401577	8	109049891	8	109049891	*	rs55812898	R	8	110062120	chr8:110062120	rs55812898	a	g	0.5059	-0.0274	0.0064	1.786e-05	110062120	109049891	8	109049891	8	109049891	*	R	-0.91358	-4.28125
8_109050150_C_A	rs4480098	8	109050150	C	A	-0.0127	0.987	0.972	1.003	0.554	10	rs4480098	0.1207	8	109050150	A	C	0.554	0.987	0.972	1.003	-0.0127	0.0082	85934	401577	8	109050150	8	109050150	*	rs4480098	M	8	110062379	chr8:110062379	rs4480098	a	c	0.5638	-0.0279	0.0064	1.252e-05	110062379	109050150	8	109050150	8	109050150	*	M	-1.54878	-4.35938
8_109050174_T_C	rs4645537	8	109050174	T	C	-0.0127	0.987167	0.971817	1.00301	0.554	11	rs4645537	0.1204	8	109050174	T	C	0.446	1.013	0.997	1.029	0.0127	0.0082	85934	401577	8	109050174	8	109050174	*	rs4645537	Y	8	110062403	chr8:110062403	rs4645537	t	c	0.4362	0.0279	0.0064	1.252e-05	110062403	109050174	8	109050174	8	109050174	*	Y	-1.54878	4.35938
8_109051067_T_C	rs4645538	8	109051067	T	C	-0.0131	0.987167	0.970874	1.00301	0.5551	11	rs4645538	0.1105	8	109051067	T	C	0.4449	1.013	0.997	1.03	0.0131	0.0082	85934	401577	8	109051067	8	109051067	*	rs4645538	Y	8	110063296	chr8:110063296	rs4645538	t	c	0.4358	0.028	0.0064	1.165e-05	110063296	109051067	8	109051067	8	109051067	*	Y	-1.59756	4.375
8_109051385_C_T	rs7463680	8	109051385	C	T	-0.013	0.987	0.971	1.003	0.5545	10	rs7463680	0.112	8	109051385	T	C	0.5545	0.987	0.971	1.003	-0.013	0.0082	85934	401577	8	109051385	8	109051385	*	rs7463680	Y	8	110063614	chr8:110063614	rs7463680	t	c	0.564	-0.0279	0.0064	1.252e-05	110063614	109051385	8	109051385	8	109051385	*	Y	-1.58537	-4.35938
8_109051478_T_C	rs12114378	8	109051478	T	C	-0.0125	0.987167	0.971817	1.00402	0.5548	11	rs12114378	0.1257	8	109051478	T	C	0.4452	1.013	0.996	1.029	0.0125	0.0082	85934	401577	8	109051478	8	109051478	*	rs12114378	Y	8	110063707	chr8:110063707	rs12114378	t	c	0.4359	0.0278	0.0064	1.345e-05	110063707	109051478	8	109051478	8	109051478	*	Y	-1.52439	4.34375
8_109051542_A_T	rs4510830	8	109051542	A	T	-0.0129	0.987167	0.971817	1.00301	0.5546	6	rs4510830	0.1147	8	109051542	A	T	0.4454	1.013	0.997	1.029	0.0129	0.0082	85934	401577	8	109051542	8	109051542	*	rs4510830	W	8	110063771	chr8:110063771	rs4510830	a	t	0.436	0.0279	0.0064	1.252e-05	110063771	109051542	8	109051542	8	109051542	*	W	-1.57317	4.35938
8_109051599_A_C	rs4557674	8	109051599	A	C	-0.0128	0.987167	0.971817	1.00301	0.5546	11	rs4557674	0.1167	8	109051599	A	C	0.4454	1.013	0.997	1.029	0.0128	0.0082	85934	401577	8	109051599	8	109051599	*	rs4557674	M	8	110063828	chr8:110063828	rs4557674	a	c	0.436	0.0279	0.0064	1.252e-05	110063828	109051599	8	109051599	8	109051599	*	M	-1.56098	4.35938
8_109051931_G_T	rs4276659	8	109051931	G	T	-0.0125	0.988	0.972	1.004	0.5542	10	rs4276659	0.1258	8	109051931	T	G	0.5542	0.988	0.972	1.004	-0.0125	0.0082	85934	401577	8	109051931	8	109051931	*	rs4276659	K	8	110064160	chr8:110064160	rs4276659	t	g	0.5638	-0.0274	0.0064	1.786e-05	110064160	109051931	8	109051931	8	109051931	*	K	-1.52439	-4.28125
8_109053913_G_A	rs4292662	8	109053913	G	A	-0.0081	0.992	0.976	1.008	0.5888	10	rs4292662	0.3269	8	109053913	A	G	0.5888	0.992	0.976	1.008	-0.0081	0.0083	85934	401577	8	109053913	8	109053913	*	rs4292662	R	8	110066142	chr8:110066142	rs4292662	a	g	0.5951	-0.0298	0.0065	4.42e-06	110066142	109053913	8	109053913	8	109053913	*	R	-0.975904	-4.58462
8_109054183_A_G	rs12156210	8	109054183	A	G	-0.0081	0.992063	0.97561	1.00806	0.5888	11	rs12156210	0.3244	8	109054183	A	G	0.4112	1.008	0.992	1.025	0.0081	0.0083	85934	401577	8	109054183	8	109054183	*	rs12156210	R	8	110066412	chr8:110066412	rs12156210	a	g	0.4049	0.0298	0.0065	4.42e-06	110066412	109054183	8	109054183	8	109054183	*	R	-0.975904	4.58462
8_109054557_T_C	rs13251349	8	109054557	T	C	-0.0082	0.992063	0.97561	1.00806	0.5888	11	rs13251349	0.3228	8	109054557	T	C	0.4112	1.008	0.992	1.025	0.0082	0.0083	85934	401577	8	109054557	8	109054557	*	rs13251349	Y	8	110066786	chr8:110066786	rs13251349	t	c	0.4049	0.0298	0.0065	4.42e-06	110066786	109054557	8	109054557	8	109054557	*	Y	-0.987952	4.58462
8_109054997_A_G	rs4567008	8	109054997	A	G	-0.0085	0.99108	0.97561	1.00806	0.5889	11	rs4567008	0.3025	8	109054997	A	G	0.4111	1.009	0.992	1.025	0.0085	0.0083	85934	401577	8	109054997	8	109054997	*	rs4567008	R	8	110067226	chr8:110067226	rs4567008	a	g	0.4088	0.0315	0.0069	5.155e-06	110067226	109054997	8	109054997	8	109054997	*	R	-1.0241	4.56522
8_109057868_C_G	rs7834396	8	109057868	C	G	-0.008	0.992063	0.97561	1.00806	0.5888	6	rs7834396	0.3332	8	109057868	C	G	0.4112	1.008	0.992	1.025	0.008	0.0083	85934	401577	8	109057868	8	109057868	*	rs7834396	S	8	110070097	chr8:110070097	rs7834396	c	g	0.4049	0.0298	0.0065	4.42e-06	110070097	109057868	8	109057868	8	109057868	*	S	-0.963855	4.58462
8_109058257_T_C	rs34080186	8	109058257	T	C	-0.0081	0.992063	0.97561	1.00806	0.5901	11	rs34080186	0.3298	8	109058257	T	C	0.4099	1.008	0.992	1.025	0.0081	0.0083	85934	401577	8	109058257	8	109058257	*	rs34080186	Y	8	110070486	chr8:110070486	rs34080186	t	c	0.4047	0.0299	0.0065	4.105e-06	110070486	109058257	8	109058257	8	109058257	*	Y	-0.975904	4.6
8_109059053_C_G	rs4735084	8	109059053	C	G	-0.0084	0.992063	0.97561	1.00806	0.5889	6	rs4735084	0.3111	8	109059053	C	G	0.4111	1.008	0.992	1.025	0.0084	0.0083	85934	401577	8	109059053	8	109059053	*	rs4735084	S	8	110071282	chr8:110071282	rs4735084	c	g	0.405	0.03	0.0065	3.812e-06	110071282	109059053	8	109059053	8	109059053	*	S	-1.01205	4.61538
8_109059385_C_T	rs12679431	8	109059385	C	T	-0.008	0.992	0.976	1.008	0.589	10	rs12679431	0.3335	8	109059385	T	C	0.589	0.992	0.976	1.008	-0.008	0.0083	85934	401577	8	109059385	8	109059385	*	rs12679431	Y	8	110071614	chr8:110071614	rs12679431	t	c	0.595	-0.0299	0.0065	4.105e-06	110071614	109059385	8	109059385	8	109059385	*	Y	-0.963855	-4.6
8_109060093_G_A	rs6987636	8	109060093	G	A	-0.0084	0.992	0.976	1.008	0.5889	10	rs6987636	0.3096	8	109060093	A	G	0.5889	0.992	0.976	1.008	-0.0084	0.0083	85934	401577	8	109060093	8	109060093	*	rs6987636	R	8	110072322	chr8:110072322	rs6987636	a	g	0.595	-0.0299	0.0065	4.105e-06	110072322	109060093	8	109060093	8	109060093	*	R	-1.01205	-4.6
8_109060429_G_C	rs13256422	8	109060429	G	C	-0.0084	0.992	0.976	1.008	0.5889	5	rs13256422	0.3095	8	109060429	C	G	0.5889	0.992	0.976	1.008	-0.0084	0.0083	85934	401577	8	109060429	8	109060429	*	rs13256422	S	8	110072658	chr8:110072658	rs13256422	c	g	0.595	-0.0299	0.0065	4.105e-06	110072658	109060429	8	109060429	8	109060429	*	S	-1.01205	-4.6
8_109060891_G_A	rs7823377	8	109060891	G	A	-0.0078	0.992	0.976	1.009	0.5905	10	rs7823377	0.3432	8	109060891	A	G	0.5905	0.992	0.976	1.009	-0.0078	0.0083	85934	401577	8	109060891	8	109060891	*	rs7823377	R	8	110073120	chr8:110073120	rs7823377	a	g	0.5966	-0.0301	0.0065	3.538e-06	110073120	109060891	8	109060891	8	109060891	*	R	-0.939759	-4.63077
8_109060904_G_A	rs7823487	8	109060904	G	A	-0.0083	0.992	0.976	1.008	0.5917	10	rs7823487	0.3153	8	109060904	A	G	0.5917	0.992	0.976	1.008	-0.0083	0.0083	85934	401577	8	109060904	8	109060904	*	rs7823487	R	8	110073133	chr8:110073133	rs7823487	a	g	0.5981	-0.0292	0.0065	6.855e-06	110073133	109060904	8	109060904	8	109060904	*	R	-1	-4.49231
8_109061976_A_G	rs4631432	8	109061976	A	G	-0.008	0.992063	0.97561	1.00806	0.589	11	rs4631432	0.3299	8	109061976	A	G	0.411	1.008	0.992	1.025	0.008	0.0083	85934	401577	8	109061976	8	109061976	*	rs4631432	R	8	110074205	chr8:110074205	rs4631432	a	g	0.4049	0.0297	0.0065	4.758e-06	110074205	109061976	8	109061976	8	109061976	*	R	-0.963855	4.56923
8_109062732_A_G	rs4349964	8	109062732	A	G	-0.008	0.992063	0.97561	1.00806	0.589	11	rs4349964	0.3306	8	109062732	A	G	0.411	1.008	0.992	1.025	0.008	0.0083	85934	401577	8	109062732	8	109062732	*	rs4349964	R	8	110074961	chr8:110074961	rs4349964	a	g	0.4051	0.0293	0.0065	6.375e-06	110074961	109062732	8	109062732	8	109062732	*	R	-0.963855	4.50769
8_109062879_T_C	rs4469428	8	109062879	T	C	-0.0079	0.992063	0.976562	1.00806	0.589	11	rs4469428	0.3371	8	109062879	T	C	0.411	1.008	0.992	1.024	0.0079	0.0083	85934	401577	8	109062879	8	109062879	*	rs4469428	Y	8	110075108	chr8:110075108	rs4469428	t	c	0.4052	0.0292	0.0065	6.855e-06	110075108	109062879	8	109062879	8	109062879	*	Y	-0.951807	4.49231
8_109063971_A_G	rs4236800	8	109063971	A	G	-0.0082	0.992063	0.97561	1.00806	0.5892	11	rs4236800	0.3219	8	109063971	A	G	0.4108	1.008	0.992	1.025	0.0082	0.0083	85934	401577	8	109063971	8	109063971	*	rs4236800	R	8	110076200	chr8:110076200	rs4236800	a	g	0.405	0.0295	0.0065	5.51e-06	110076200	109063971	8	109063971	8	109063971	*	R	-0.987952	4.53846
8_109065931_C_A	rs12375395	8	109065931	C	A	-0.0076	0.992	0.976	1.009	0.589	10	rs12375395	0.3585	8	109065931	A	C	0.589	0.992	0.976	1.009	-0.0076	0.0083	85934	401577	8	109065931	8	109065931	*	rs12375395	M	8	110078160	chr8:110078160	rs12375395	a	c	0.595	-0.0293	0.0065	6.375e-06	110078160	109065931	8	109065931	8	109065931	*	M	-0.915663	-4.50769
8_109067491_G_A	rs7819184	8	109067491	G	A	-0.0077	0.992	0.976	1.009	0.589	10	rs7819184	0.3504	8	109067491	A	G	0.589	0.992	0.976	1.009	-0.0077	0.0083	85934	401577	8	109067491	8	109067491	*	rs7819184	R	8	110079720	chr8:110079720	rs7819184	a	g	0.595	-0.0293	0.0065	6.375e-06	110079720	109067491	8	109067491	8	109067491	*	R	-0.927711	-4.50769
8_109067707_A_G	rs4292663	8	109067707	A	G	-0.0078	0.992063	0.976562	1.00806	0.589	11	rs4292663	0.3471	8	109067707	A	G	0.411	1.008	0.992	1.024	0.0078	0.0083	85934	401577	8	109067707	8	109067707	*	rs4292663	R	8	110079936	chr8:110079936	rs4292663	a	g	0.405	0.0293	0.0065	6.375e-06	110079936	109067707	8	109067707	8	109067707	*	R	-0.939759	4.50769
8_109069391_T_A	rs4579501	8	109069391	T	A	-0.0075	0.993	0.977	1.009	0.5889	5	rs4579501	0.363	8	109069391	A	T	0.5889	0.993	0.977	1.009	-0.0075	0.0083	85934	401577	8	109069391	8	109069391	*	rs4579501	W	8	110081620	chr8:110081620	rs4579501	a	t	0.5949	-0.0293	0.0065	6.375e-06	110081620	109069391	8	109069391	8	109069391	*	W	-0.903614	-4.50769
8_109069708_G_A	rs7817222	8	109069708	G	A	-0.0075	0.993	0.977	1.009	0.5892	10	rs7817222	0.3604	8	109069708	A	G	0.5892	0.993	0.977	1.009	-0.0075	0.0083	85934	401577	8	109069708	8	109069708	*	rs7817222	R	8	110081937	chr8:110081937	rs7817222	a	g	0.595	-0.0293	0.0065	6.375e-06	110081937	109069708	8	109069708	8	109069708	*	R	-0.903614	-4.50769
8_109069803_A_G	rs7817020	8	109069803	A	G	-0.0079	0.992063	0.976562	1.00806	0.5892	11	rs7817020	0.3414	8	109069803	A	G	0.4108	1.008	0.992	1.024	0.0079	0.0083	85934	401577	8	109069803	8	109069803	*	rs7817020	R	8	110082032	chr8:110082032	rs7817020	a	g	0.405	0.0293	0.0065	6.375e-06	110082032	109069803	8	109069803	8	109069803	*	R	-0.951807	4.50769
8_109070380_A_G	rs4735090	8	109070380	A	G	-0.0081	0.992063	0.97561	1.00806	0.5891	11	rs4735090	0.3298	8	109070380	A	G	0.4109	1.008	0.992	1.025	0.0081	0.0083	85934	401577	8	109070380	8	109070380	*	rs4735090	R	8	110082609	chr8:110082609	rs4735090	a	g	0.4045	0.0292	0.0065	6.855e-06	110082609	109070380	8	109070380	8	109070380	*	R	-0.975904	4.49231
8_109070725_A_T	rs6990759	8	109070725	A	T	-0.008	0.992063	0.97561	1.00806	0.5892	6	rs6990759	0.33	8	109070725	A	T	0.4108	1.008	0.992	1.025	0.008	0.0083	85934	401577	8	109070725	8	109070725	*	rs6990759	W	8	110082954	chr8:110082954	rs6990759	a	t	0.4045	0.0292	0.0065	6.855e-06	110082954	109070725	8	109070725	8	109070725	*	W	-0.963855	4.49231
8_109075020_G_A	rs3134099	8	109075020	G	A	-0.0033	0.997	0.981	1.013	0.5991	10	rs3134099	0.6928	8	109075020	A	G	0.5991	0.997	0.981	1.013	-0.0033	0.0083	85934	401577	8	109075020	8	109075020	*	rs3134099	R	8	110087249	chr8:110087249	rs3134099	a	g	0.6037	-0.0263	0.0065	5.091e-05	110087249	109075020	8	109075020	8	109075020	*	R	-0.39759	-4.04615
8_109075134_G_A	rs3134100	8	109075134	G	A	-0.0018	0.998	0.982	1.015	0.6003	10	rs3134100	0.8272	8	109075134	A	G	0.6003	0.998	0.982	1.015	-0.0018	0.0083	85934	401577	8	109075134	8	109075134	*	rs3134100	R	8	110087363	chr8:110087363	rs3134100	a	g	0.6045	-0.0261	0.0065	5.805e-05	110087363	109075134	8	109075134	8	109075134	*	R	-0.216867	-4.01538
8_109075263_G_T	rs3110046	8	109075263	G	T	-0.002	0.998	0.982	1.014	0.6004	10	rs3110046	0.811	8	109075263	T	G	0.6004	0.998	0.982	1.014	-0.002	0.0083	85934	401577	8	109075263	8	109075263	*	rs3110046	K	8	110087492	chr8:110087492	rs3110046	t	g	0.6045	-0.0261	0.0065	5.805e-05	110087492	109075263	8	109075263	8	109075263	*	K	-0.240964	-4.01538
8_109076470_T_C	rs3110048	8	109076470	T	C	-0.0023	0.998004	0.981354	1.0142	0.6004	11	rs3110048	0.7852	8	109076470	T	C	0.3996	1.002	0.986	1.019	0.0023	0.0083	85934	401577	8	109076470	8	109076470	*	rs3110048	Y	8	110088699	chr8:110088699	rs3110048	t	c	0.3957	0.0258	0.0065	7.056e-05	110088699	109076470	8	109076470	8	109076470	*	Y	-0.277108	3.96923
8_109077298_C_G	rs3110049	8	109077298	C	G	-0.0023	0.998004	0.981354	1.0142	0.6005	6	rs3110049	0.7829	8	109077298	C	G	0.3995	1.002	0.986	1.019	0.0023	0.0083	85934	401577	8	109077298	8	109077298	*	rs3110049	S	8	110089527	chr8:110089527	rs3110049	c	g	0.3957	0.0258	0.0065	7.056e-05	110089527	109077298	8	109077298	8	109077298	*	S	-0.277108	3.96923
8_109077364_T_G	rs3110050	8	109077364	T	G	-0.0023	0.998004	0.981354	1.0142	0.6005	11	rs3110050	0.7811	8	109077364	T	G	0.3995	1.002	0.986	1.019	0.0023	0.0083	85934	401577	8	109077364	8	109077364	*	rs3110050	K	8	110089593	chr8:110089593	rs3110050	t	g	0.3956	0.0257	0.0065	7.527e-05	110089593	109077364	8	109077364	8	109077364	*	K	-0.277108	3.95385
8_109078182_G_A	rs3110051	8	109078182	G	A	-0.0028	0.997	0.981	1.014	0.6002	10	rs3110051	0.7371	8	109078182	A	G	0.6002	0.997	0.981	1.014	-0.0028	0.0083	85934	401577	8	109078182	8	109078182	*	rs3110051	R	8	110090411	chr8:110090411	rs3110051	a	g	0.6044	-0.0257	0.0065	7.527e-05	110090411	109078182	8	109078182	8	109078182	*	R	-0.337349	-3.95385
8_109078727_C_G	rs3110053	8	109078727	C	G	-0.0027	0.997009	0.981354	1.01317	0.6002	6	rs3110053	0.7422	8	109078727	C	G	0.3998	1.003	0.987	1.019	0.0027	0.0083	85934	401577	8	109078727	8	109078727	*	rs3110053	S	8	110090956	chr8:110090956	rs3110053	c	g	0.3958	0.0257	0.0065	7.527e-05	110090956	109078727	8	109078727	8	109078727	*	S	-0.325301	3.95385
8_109078782_C_T	rs3110054	8	109078782	C	T	-0.0025	0.998	0.981	1.014	0.6009	10	rs3110054	0.7635	8	109078782	T	C	0.6009	0.998	0.981	1.014	-0.0025	0.0083	85934	401577	8	109078782	8	109078782	*	rs3110054	H	8	110091011	chr8:110091011	rs3110054	t	c	0.6044	-0.0257	0.0065	7.527e-05	110091011	109078782	8	109078782	8	109078782	*	H	-0.301205	-3.95385
8_109078815_T_C	rs3134101	8	109078815	T	C	-0.0027	0.997009	0.981354	1.01317	0.6002	11	rs3134101	0.7417	8	109078815	T	C	0.3998	1.003	0.987	1.019	0.0027	0.0083	85934	401577	8	109078815	8	109078815	*	rs3134101	Y	8	110091044	chr8:110091044	rs3134101	t	c	0.3958	0.0257	0.0065	7.527e-05	110091044	109078815	8	109078815	8	109078815	*	Y	-0.325301	3.95385
8_109078909_T_C	rs3110055	8	109078909	T	C	-0.0027	0.997009	0.981354	1.01317	0.6002	11	rs3110055	0.7498	8	109078909	T	C	0.3998	1.003	0.987	1.019	0.0027	0.0083	85934	401577	8	109078909	8	109078909	*	rs3110055	Y	8	110091138	chr8:110091138	rs3110055	t	c	0.3958	0.0257	0.0065	7.527e-05	110091138	109078909	8	109078909	8	109078909	*	Y	-0.325301	3.95385
8_109078927_A_T	rs3110056	8	109078927	A	T	-0.0027	0.997009	0.981354	1.01317	0.6002	6	rs3110056	0.7436	8	109078927	A	T	0.3998	1.003	0.987	1.019	0.0027	0.0083	85934	401577	8	109078927	8	109078927	*	rs3110056	W	8	110091156	chr8:110091156	rs3110056	a	t	0.3957	0.0256	0.0065	8.027e-05	110091156	109078927	8	109078927	8	109078927	*	W	-0.325301	3.93846
8_109080372_G_A	rs3110057	8	109080372	G	A	-0.0027	0.997	0.981	1.014	0.5998	10	rs3110057	0.7416	8	109080372	A	G	0.5998	0.997	0.981	1.014	-0.0027	0.0083	85934	401577	8	109080372	8	109080372	*	rs3110057	R	8	110092601	chr8:110092601	rs3110057	a	g	0.604	-0.0258	0.0065	7.056e-05	110092601	109080372	8	109080372	8	109080372	*	R	-0.325301	-3.96923
8_109080768_C_T	rs3110058	8	109080768	C	T	-0.0025	0.998	0.981	1.014	0.5999	10	rs3110058	0.7659	8	109080768	T	C	0.5999	0.998	0.981	1.014	-0.0025	0.0083	85934	401577	8	109080768	8	109080768	*	rs3110058	Y	8	110092997	chr8:110092997	rs3110058	t	c	0.6041	-0.0259	0.0065	6.613e-05	110092997	109080768	8	109080768	8	109080768	*	Y	-0.301205	-3.98462
8_109081784_C_A	rs3110041	8	109081784	C	A	-0.0025	0.998	0.981	1.014	0.5999	10	rs3110041	0.7628	8	109081784	A	C	0.5999	0.998	0.981	1.014	-0.0025	0.0083	85934	401577	8	109081784	8	109081784	*	rs3110041	M	8	110094013	chr8:110094013	rs3110041	a	c	0.6041	-0.0259	0.0065	6.613e-05	110094013	109081784	8	109081784	8	109081784	*	M	-0.301205	-3.98462
8_109082983_A_C	rs3134103	8	109082983	A	C	-0.0027	0.997009	0.981354	1.01317	0.6004	11	rs3134103	0.7447	8	109082983	A	C	0.3996	1.003	0.987	1.019	0.0027	0.0083	85934	401577	8	109082983	8	109082983	*	rs3134103	M	8	110095212	chr8:110095212	rs3134103	a	c	0.3957	0.0257	0.0065	7.527e-05	110095212	109082983	8	109082983	8	109082983	*	M	-0.325301	3.95385
8_109083404_C_T	rs3110040	8	109083404	C	T	-0.003	0.997	0.981	1.013	0.6006	10	rs3110040	0.7201	8	109083404	T	C	0.6006	0.997	0.981	1.013	-0.003	0.0083	85934	401577	8	109083404	8	109083404	*	rs3110040	Y	8	110095633	chr8:110095633	rs3110040	t	c	0.6045	-0.0258	0.0065	7.056e-05	110095633	109083404	8	109083404	8	109083404	*	Y	-0.361446	-3.96923
8_109084509_T_G	rs3110039	8	109084509	T	G	-0.0027	0.997009	0.981354	1.01317	0.6006	11	rs3110039	0.7464	8	109084509	T	G	0.3994	1.003	0.987	1.019	0.0027	0.0083	85934	401577	8	109084509	8	109084509	*	rs3110039	D	8	110096738	chr8:110096738	rs3110039	t	g	0.3957	0.0256	0.0065	8.027e-05	110096738	109084509	8	109084509	8	109084509	*	D	-0.325301	3.93846
8_109085477_G_C	rs3134104	8	109085477	G	C	-0.0028	0.997	0.981	1.014	0.5989	5	rs3134104	0.7385	8	109085477	C	G	0.5989	0.997	0.981	1.014	-0.0028	0.0083	85934	401577	8	109085477	8	109085477	*	rs3134104	S	8	110097706	chr8:110097706	rs3134104	c	g	0.6039	-0.0255	0.0065	8.559e-05	110097706	109085477	8	109085477	8	109085477	*	S	-0.337349	-3.92308
8_109086094_C_A	rs10955504	8	109086094	C	A	-0.0026	0.997	0.981	1.014	0.6003	10	rs10955504	0.7522	8	109086094	A	C	0.6003	0.997	0.981	1.014	-0.0026	0.0083	85934	401577	8	109086094	8	109086094	*	rs10955504	M	8	110098323	chr8:110098323	rs10955504	a	c	0.6043	-0.0257	0.0065	7.527e-05	110098323	109086094	8	109086094	8	109086094	*	M	-0.313253	-3.95385
8_109086403_G_C	rs5772	8	109086403	G	C	-0.0029	0.997	0.981	1.013	0.5981	5	rs5772	0.7261	8	109086403	C	G	0.5981	0.997	0.981	1.013	-0.0029	0.0083	85934	401577	8	109086403	8	109086403	*	rs5772	S	8	110098632	chr8:110098632	rs5772	c	g	0.6039	-0.0255	0.0065	8.559e-05	110098632	109086403	8	109086403	8	109086403	*	S	-0.349398	-3.92308
8_109089454_A_G	rs3134105	8	109089454	A	G	-0.0022	0.998004	0.981354	1.0142	0.6013	11	rs3134105	0.7875	8	109089454	A	G	0.3987	1.002	0.986	1.019	0.0022	0.0083	85934	401577	8	109089454	8	109089454	*	rs3134105	R	8	110101683	chr8:110101683	rs3134105	a	g	0.3952	0.0256	0.0065	8.027e-05	110101683	109089454	8	109089454	8	109089454	*	R	-0.26506	3.93846
8_109090452_G_C	rs3110036	8	109090452	G	C	-0.0025	0.998	0.981	1.014	0.5986	5	rs3110036	0.7596	8	109090452	C	G	0.5986	0.998	0.981	1.014	-0.0025	0.0083	85934	401577	8	109090452	8	109090452	*	rs3110036	S	8	110102681	chr8:110102681	rs3110036	c	g	0.6045	-0.0254	0.0065	9.124e-05	110102681	109090452	8	109090452	8	109090452	*	S	-0.301205	-3.90769
8_109091974_T_G	rs3134108	8	109091974	T	G	-0.0028	0.997009	0.981354	1.01317	0.5989	11	rs3134108	0.7381	8	109091974	T	G	0.4011	1.003	0.987	1.019	0.0028	0.0083	85934	401577	8	109091974	8	109091974	*	rs3134108	K	8	110104203	chr8:110104203	rs3134108	t	g	0.3952	0.0255	0.0065	8.559e-05	110104203	109091974	8	109091974	8	109091974	*	K	-0.337349	3.92308
8_109092389_C_A	rs3134110	8	109092389	C	A	-0.0025	0.998	0.981	1.014	0.5986	10	rs3134110	0.7624	8	109092389	A	C	0.5986	0.998	0.981	1.014	-0.0025	0.0083	85934	401577	8	109092389	8	109092389	*	rs3134110	M	8	110104618	chr8:110104618	rs3134110	a	c	0.6047	-0.0253	0.0065	9.724e-05	110104618	109092389	8	109092389	8	109092389	*	M	-0.301205	-3.89231
8_109092424_T_A	rs3134111	8	109092424	T	A	-0.0026	0.997	0.981	1.014	0.5985	5	rs3134111	0.7533	8	109092424	A	T	0.5985	0.997	0.981	1.014	-0.0026	0.0083	85934	401577	8	109092424	8	109092424	*	rs3134111	W	8	110104653	chr8:110104653	rs3134111	a	t	0.6046	-0.029	0.0067	1.506e-05	110104653	109092424	8	109092424	8	109092424	*	W	-0.313253	-4.32836
8_109092626_A_G	rs3134112	8	109092626	A	G	-0.0027	0.997009	0.981354	1.01317	0.5987	11	rs3134112	0.7462	8	109092626	A	G	0.4013	1.003	0.987	1.019	0.0027	0.0083	85934	401577	8	109092626	8	109092626	*	rs3134112	R	8	110104855	chr8:110104855	rs3134112	a	g	0.3954	0.0253	0.0065	9.724e-05	110104855	109092626	8	109092626	8	109092626	*	R	-0.325301	3.89231
8_109092811_G_A	rs7843372	8	109092811	G	A	-0.0021	0.998	0.982	1.014	0.6004	10	rs7843372	0.7997	8	109092811	A	G	0.6004	0.998	0.982	1.014	-0.0021	0.0083	85934	401577	8	109092811	8	109092811	*	rs7843372	R	8	110105040	chr8:110105040	rs7843372	a	g	0.6048	-0.0254	0.0065	9.124e-05	110105040	109092811	8	109092811	8	109092811	*	R	-0.253012	-3.90769
8_109092917_C_T	rs3134113	8	109092917	C	T	-0.0026	0.997	0.981	1.014	0.5988	10	rs3134113	0.7504	8	109092917	T	C	0.5988	0.997	0.981	1.014	-0.0026	0.0083	85934	401577	8	109092917	8	109092917	*	rs3134113	Y	8	110105146	chr8:110105146	rs3134113	t	c	0.6046	-0.0254	0.0065	9.124e-05	110105146	109092917	8	109092917	8	109092917	*	Y	-0.313253	-3.90769
8_109093641_C_T	rs3110044	8	109093641	C	T	-0.0027	0.997	0.981	1.014	0.5987	10	rs3110044	0.7487	8	109093641	T	C	0.5987	0.997	0.981	1.014	-0.0027	0.0083	85934	401577	8	109093641	8	109093641	*	rs3110044	Y	8	110105870	chr8:110105870	rs3110044	t	c	0.6046	-0.0253	0.0065	9.724e-05	110105870	109093641	8	109093641	8	109093641	*	Y	-0.325301	-3.89231
8_109094580_T_C	rs3134115	8	109094580	T	C	-0.0025	0.997009	0.981354	1.0142	0.5988	11	rs3134115	0.7647	8	109094580	T	C	0.4012	1.003	0.986	1.019	0.0025	0.0083	85934	401577	8	109094580	8	109094580	*	rs3134115	Y	8	110106809	chr8:110106809	rs3134115	t	c	0.3954	0.0255	0.0065	8.559e-05	110106809	109094580	8	109094580	8	109094580	*	Y	-0.301205	3.92308
8_109095596_G_A	rs12544197	8	109095596	G	A	-0.0094	0.991	0.975	1.007	0.4776	10	rs12544197	0.2546	8	109095596	A	G	0.4776	0.991	0.975	1.007	-0.0094	0.0082	85934	401577	8	109095596	8	109095596	*	rs12544197	R	8	110107825	chr8:110107825	rs12544197	a	g	0.49	-0.0244	0.0065	0.0001708	110107825	109095596	8	109095596	8	109095596	*	R	-1.14634	-3.75385
8_109098264_A_G	rs4735091	8	109098264	A	G	-0.0034	0.997009	0.981354	1.01215	0.4631	11	rs4735091	0.6773	8	109098264	A	G	0.5369	1.003	0.988	1.019	0.0034	0.0081	85934	401577	8	109098264	8	109098264	*	rs4735091	R	8	110110493	chr8:110110493	rs4735091	a	g	0.5361	0.032	0.0064	5.435e-07	110110493	109098264	8	109098264	8	109098264	*	R	-0.419753	5
8_109100658_A_G	rs7821463	8	109100658	A	G	-0.0029	0.997009	0.981354	1.01317	0.4634	11	rs7821463	0.7221	8	109100658	A	G	0.5366	1.003	0.987	1.019	0.0029	0.0081	85934	401577	8	109100658	8	109100658	*	rs7821463	R	8	110112887	chr8:110112887	rs7821463	a	g	0.5359	0.0322	0.0064	4.616e-07	110112887	109100658	8	109100658	8	109100658	*	R	-0.358025	5.03125
8_109100766_T_G	rs7840000	8	109100766	T	G	-0.003	0.997009	0.981354	1.01317	0.4635	11	rs7840000	0.7104	8	109100766	T	G	0.5365	1.003	0.987	1.019	0.003	0.0081	85934	401577	8	109100766	8	109100766	*	rs7840000	K	8	110112995	chr8:110112995	rs7840000	t	g	0.5359	0.0322	0.0064	4.616e-07	110112995	109100766	8	109100766	8	109100766	*	K	-0.37037	5.03125
8_109102110_C_G	rs4735093	8	109102110	C	G	-0.0032	0.997009	0.981354	1.01317	0.4632	6	rs4735093	0.6975	8	109102110	C	G	0.5368	1.003	0.987	1.019	0.0032	0.0081	85934	401577	8	109102110	8	109102110	*	rs4735093	S	8	110114339	chr8:110114339	rs4735093	c	g	0.5362	0.0321	0.0064	5.009e-07	110114339	109102110	8	109102110	8	109102110	*	S	-0.395062	5.01562
8_109108099_C_T	rs4130682	8	109108099	C	T	0.0018	1.002	0.985	1.019	0.3517	10	rs4130682	0.8289	8	109108099	T	C	0.3517	1.002	0.985	1.019	0.0018	0.0085	85934	401577	8	109108099	8	109108099	*	rs4130682	H	8	110120328	chr8:110120328	rs4130682	t	c	0.3641	-0.0265	0.0066	5.884e-05	110120328	109108099	8	109108099	8	109108099	*	H	0.211765	-4.01515
8_109109349_T_C	rs3925088	8	109109349	T	C	-0.0031	0.997009	0.981354	1.01317	0.4628	11	rs3925088	0.6992	8	109109349	T	C	0.5372	1.003	0.987	1.019	0.0031	0.0081	85934	401577	8	109109349	8	109109349	*	rs3925088	Y	8	110121578	chr8:110121578	rs3925088	t	c	0.5361	0.0322	0.0064	4.616e-07	110121578	109109349	8	109109349	8	109109349	*	Y	-0.382716	5.03125
8_109109910_C_T	rs4129682	8	109109910	C	T	-0.0032	0.997	0.981	1.013	0.4639	10	rs4129682	0.6926	8	109109910	T	C	0.4639	0.997	0.981	1.013	-0.0032	0.0081	85934	401577	8	109109910	8	109109910	*	rs4129682	Y	8	110122139	chr8:110122139	rs4129682	t	c	0.4642	-0.0322	0.0064	4.616e-07	110122139	109109910	8	109109910	8	109109910	*	Y	-0.395062	-5.03125
8_109110449_T_C	rs3925087	8	109110449	T	C	0.0021	1.002	0.985222	1.01937	0.3519	11	rs3925087	0.8068	8	109110449	T	C	0.6481	0.998	0.981	1.015	-0.0021	0.0085	85934	401577	8	109110449	8	109110449	*	rs3925087	Y	8	110122678	chr8:110122678	rs3925087	t	c	0.6359	0.0264	0.0066	6.274e-05	110122678	109110449	8	109110449	8	109110449	*	Y	0.247059	4
8_109110954_C_G	rs12680028	8	109110954	C	G	-0.0031	0.997009	0.981354	1.01317	0.4634	6	rs12680028	0.7037	8	109110954	C	G	0.5366	1.003	0.987	1.019	0.0031	0.0081	85934	401577	8	109110954	8	109110954	*	rs12680028	S	8	110123183	chr8:110123183	rs12680028	c	g	0.5345	0.0336	0.0066	3.51e-07	110123183	109110954	8	109110954	8	109110954	*	S	-0.382716	5.09091
8_109111764_C_G	rs4735094	8	109111764	C	G	-0.0034	0.997009	0.981354	1.01215	0.4628	6	rs4735094	0.6727	8	109111764	C	G	0.5372	1.003	0.988	1.019	0.0034	0.0081	85934	401577	8	109111764	8	109111764	*	rs4735094	S	8	110123993	chr8:110123993	rs4735094	c	g	0.536	0.0321	0.0064	5.009e-07	110123993	109111764	8	109111764	8	109111764	*	S	-0.419753	5.01562
8_109113377_A_G	rs11778370	8	109113377	A	G	-0.0035	0.996016	0.980392	1.01215	0.4627	11	rs11778370	0.6705	8	109113377	A	G	0.5373	1.004	0.988	1.02	0.0035	0.0081	85934	401577	8	109113377	8	109113377	*	rs11778370	R	8	110125606	chr8:110125606	rs11778370	a	g	0.536	0.0321	0.0064	5.009e-07	110125606	109113377	8	109113377	8	109113377	*	R	-0.432099	5.01562
8_109113533_T_G	rs4546626	8	109113533	T	G	0.0018	1.002	0.985222	1.01833	0.3528	11	rs4546626	0.8351	8	109113533	T	G	0.6472	0.998	0.982	1.015	-0.0018	0.0085	85934	401577	8	109113533	8	109113533	*	rs4546626	K	8	110125762	chr8:110125762	rs4546626	t	g	0.6356	0.0265	0.0066	5.884e-05	110125762	109113533	8	109113533	8	109113533	*	K	0.211765	4.01515
8_109113949_G_C	rs4301422	8	109113949	G	C	-0.0035	0.997	0.981	1.012	0.4627	5	rs4301422	0.6714	8	109113949	C	G	0.4627	0.997	0.981	1.012	-0.0035	0.0081	85934	401577	8	109113949	8	109113949	*	rs4301422	S	8	110126178	chr8:110126178	rs4301422	c	g	0.4639	-0.0321	0.0064	5.009e-07	110126178	109113949	8	109113949	8	109113949	*	S	-0.432099	-5.01562
8_109114041_A_G	rs4446710	8	109114041	A	G	0.0017	1.002	0.985222	1.01833	0.3523	11	rs4446710	0.8403	8	109114041	A	G	0.6477	0.998	0.982	1.015	-0.0017	0.0085	85934	401577	8	109114041	8	109114041	*	rs4446710	R	8	110126270	chr8:110126270	rs4446710	a	g	0.6355	0.0263	0.0066	6.688e-05	110126270	109114041	8	109114041	8	109114041	*	R	0.2	3.98485
8_109114056_C_T	rs4342559	8	109114056	C	T	-0.0035	0.997	0.981	1.012	0.4627	10	rs4342559	0.6666	8	109114056	T	C	0.4627	0.997	0.981	1.012	-0.0035	0.0081	85934	401577	8	109114056	8	109114056	*	rs4342559	Y	8	110126285	chr8:110126285	rs4342559	t	c	0.4639	-0.0321	0.0064	5.009e-07	110126285	109114056	8	109114056	8	109114056	*	Y	-0.432099	-5.01562
8_109115063_C_T	rs4236802	8	109115063	C	T	-0.0032	0.997	0.981	1.013	0.4634	10	rs4236802	0.6932	8	109115063	T	C	0.4634	0.997	0.981	1.013	-0.0032	0.0081	85934	401577	8	109115063	8	109115063	*	rs4236802	Y	8	110127292	chr8:110127292	rs4236802	t	c	0.4642	-0.0323	0.0064	4.253e-07	110127292	109115063	8	109115063	8	109115063	*	Y	-0.395062	-5.04688
8_109115132_C_T	rs4734191	8	109115132	C	T	0.0017	1.002	0.985	1.019	0.3519	10	rs4734191	0.8418	8	109115132	T	C	0.3519	1.002	0.985	1.019	0.0017	0.0085	85934	401577	8	109115132	8	109115132	*	rs4734191	Y	8	110127361	chr8:110127361	rs4734191	t	c	0.3643	-0.0264	0.0066	6.274e-05	110127361	109115132	8	109115132	8	109115132	*	Y	0.2	-4
8_109117864_G_A	rs7844643	8	109117864	G	A	0.0017	1.002	0.985	1.019	0.3519	10	rs7844643	0.8428	8	109117864	A	G	0.3519	1.002	0.985	1.019	0.0017	0.0085	85934	401577	8	109117864	8	109117864	*	rs7844643	R	8	110130093	chr8:110130093	rs7844643	a	g	0.3643	-0.0263	0.0066	6.688e-05	110130093	109117864	8	109117864	8	109117864	*	R	0.2	-3.98485
8_109120191_T_C	rs5778	8	109120191	T	C	0.0017	1.002	0.985222	1.01833	0.3519	11	rs5778	0.8385	8	109120191	T	C	0.6481	0.998	0.982	1.015	-0.0017	0.0085	85934	401577	8	109120191	8	109120191	*	rs5778	H	8	110132420	chr8:110132420	rs5778	t	c	0.6357	0.0263	0.0066	6.688e-05	110132420	109120191	8	109120191	8	109120191	*	H	0.2	3.98485
8_109122051_A_C	rs10505126	8	109122051	A	C	-0.0038	0.996016	0.980392	1.01215	0.4627	11	rs10505126	0.643	8	109122051	A	C	0.5373	1.004	0.988	1.02	0.0038	0.0081	85934	401577	8	109122051	8	109122051	*	rs10505126	M	8	110134280	chr8:110134280	rs10505126	a	c	0.536	0.0321	0.0064	5.009e-07	110134280	109122051	8	109122051	8	109122051	*	M	-0.469136	5.01562
8_109122209_T_C	rs10955505	8	109122209	T	C	-0.0037	0.996016	0.980392	1.01215	0.4627	11	rs10955505	0.6498	8	109122209	T	C	0.5373	1.004	0.988	1.02	0.0037	0.0081	85934	401577	8	109122209	8	109122209	*	rs10955505	Y	8	110134438	chr8:110134438	rs10955505	t	c	0.536	0.0321	0.0064	5.009e-07	110134438	109122209	8	109122209	8	109122209	*	Y	-0.45679	5.01562
8_109122529_A_T	rs12679311	8	109122529	A	T	0.0017	1.002	0.985222	1.01833	0.352	6	rs12679311	0.8426	8	109122529	A	T	0.648	0.998	0.982	1.015	-0.0017	0.0085	85934	401577	8	109122529	8	109122529	*	rs12679311	W	8	110134758	chr8:110134758	rs12679311	a	t	0.6357	0.0264	0.0066	6.274e-05	110134758	109122529	8	109122529	8	109122529	*	W	0.2	4
8_109123812_G_A	rs12543246	8	109123812	G	A	-0.0037	0.996	0.981	1.012	0.4629	10	rs12543246	0.6468	8	109123812	A	G	0.4629	0.996	0.981	1.012	-0.0037	0.0081	85934	401577	8	109123812	8	109123812	*	rs12543246	R	8	110136041	chr8:110136041	rs12543246	a	g	0.464	-0.0321	0.0064	5.009e-07	110136041	109123812	8	109123812	8	109123812	*	R	-0.45679	-5.01562
8_109127766_G_A	rs4734192	8	109127766	G	A	0.0017	1.002	0.985	1.019	0.3515	10	rs4734192	0.8404	8	109127766	A	G	0.3515	1.002	0.985	1.019	0.0017	0.0085	85934	401577	8	109127766	8	109127766	*	rs4734192	R	8	110139995	chr8:110139995	rs4734192	a	g	0.364	-0.0263	0.0066	6.688e-05	110139995	109127766	8	109127766	8	109127766	*	R	0.2	-3.98485
8_109128335_C_A	rs4734193	8	109128335	C	A	-0.0027	0.997	0.981	1.013	0.4647	10	rs4734193	0.7385	8	109128335	A	C	0.4647	0.997	0.981	1.013	-0.0027	0.0082	85934	401577	8	109128335	8	109128335	*	rs4734193	M	8	110140564	chr8:110140564	rs4734193	a	c	0.4654	-0.0319	0.0064	5.895e-07	110140564	109128335	8	109128335	8	109128335	*	M	-0.329268	-4.98437
8_109129441_C_T	rs10090944	8	109129441	C	T	0.0011	1.001	0.985	1.017	0.5079	10	rs10090944	0.8887	8	109129441	T	C	0.5079	1.001	0.985	1.017	0.0011	0.0081	85934	401577	8	109129441	8	109129441	*	rs10090944	Y	8	110141670	chr8:110141670	rs10090944	t	c	0.5114	-0.0252	0.0064	7.96e-05	110141670	109129441	8	109129441	8	109129441	*	Y	0.135802	-3.9375
8_109136073_A_G	rs6469235	8	109136073	A	G	0.001	1.001	0.985222	1.01729	0.5081	11	rs6469235	0.9	8	109136073	A	G	0.4919	0.999	0.983	1.015	-0.001	0.0081	85934	401577	8	109136073	8	109136073	*	rs6469235	R	8	110148302	chr8:110148302	rs6469235	a	g	0.4885	0.0264	0.0066	6.274e-05	110148302	109136073	8	109136073	8	109136073	*	R	0.123457	4
8_109138442_G_T	rs4734194	8	109138442	G	T	0.0012	1.001	0.985	1.017	0.5092	10	rs4734194	0.8777	8	109138442	T	G	0.5092	1.001	0.985	1.017	0.0012	0.0081	85934	401577	8	109138442	8	109138442	*	rs4734194	K	8	110150671	chr8:110150671	rs4734194	t	g	0.5114	-0.0255	0.0064	6.536e-05	110150671	109138442	8	109138442	8	109138442	*	K	0.148148	-3.98437
8_109138448_G_T	rs4734195	8	109138448	G	T	0.0011	1.001	0.985	1.017	0.5078	10	rs4734195	0.8902	8	109138448	T	G	0.5078	1.001	0.985	1.017	0.0011	0.0081	85934	401577	8	109138448	8	109138448	*	rs4734195	K	8	110150677	chr8:110150677	rs4734195	t	g	0.5112	-0.0251	0.0064	8.496e-05	110150677	109138448	8	109138448	8	109138448	*	K	0.135802	-3.92188
8_109139562_A_G	rs6996836	8	109139562	A	G	0.0011	1.001	0.985222	1.01729	0.5078	11	rs6996836	0.8949	8	109139562	A	G	0.4922	0.999	0.983	1.015	-0.0011	0.0081	85934	401577	8	109139562	8	109139562	*	rs6996836	R	8	110151791	chr8:110151791	rs6996836	a	g	0.4887	0.025	0.0064	9.067e-05	110151791	109139562	8	109139562	8	109139562	*	R	0.135802	3.90625
8_109141703_T_C	rs6469241	8	109141703	T	C	0.0013	1.001	0.985222	1.01729	0.5082	11	rs6469241	0.8741	8	109141703	T	C	0.4918	0.999	0.983	1.015	-0.0013	0.0081	85934	401577	8	109141703	8	109141703	*	rs6469241	Y	8	110153932	chr8:110153932	rs6469241	t	c	0.4886	0.025	0.0064	9.067e-05	110153932	109141703	8	109141703	8	109141703	*	Y	0.160494	3.90625
8_111651553_G_C	rs190975749	8	111651553	G	C	0.0373	1.038	0.914	1.179	0.0043	5	rs190975749	0.566	8	111651553	C	G	0.0043	1.038	0.914	1.179	0.0373	0.065	84726	397326	8	111651553	8	111651553	*	rs190975749	S	8	112663782	chr8:112663782	rs190975749	c	g	0.0039	0.2079	0.0565	0.0002359	112663782	111651553	8	111651553	8	111651553	*	S	0.573846	3.67965
8_111802775_C_T	rs192093201	8	111802775	C	T	0.0514	1.053	0.923	1.201	0.004	10	rs192093201	0.4451	8	111802775	T	C	0.004	1.053	0.923	1.201	0.0514	0.0673	84726	397326	8	111802775	8	111802775	*	rs192093201	Y	8	112815004	chr8:112815004	rs192093201	t	c	0.0036	0.208	0.058	0.0003359	112815004	111802775	8	111802775	8	111802775	*	Y	0.763744	3.58621
8_111903479_C_T	rs148426303	8	111903479	C	T	0.0595	1.061	0.936	1.204	0.0044	10	rs148426303	0.3547	8	111903479	T	C	0.0044	1.061	0.936	1.204	0.0595	0.0643	84726	397326	8	111903479	8	111903479	*	rs148426303	Y	8	112915708	chr8:112915708	rs148426303	t	c	0.0039	0.197	0.0551	0.0003475	112915708	111903479	8	111903479	8	111903479	*	Y	0.92535	3.57532
8_112049792_C_T	rs140057722	8	112049792	C	T	0.0418	1.043	0.917	1.185	0.0044	10	rs140057722	0.5217	8	112049792	T	C	0.0044	1.043	0.917	1.185	0.0418	0.0653	84726	397326	8	112049792	8	112049792	*	rs140057722	Y	8	113062021	chr8:113062021	rs140057722	t	c	0.0039	0.2058	0.0562	0.0002519	113062021	112049792	8	112049792	8	112049792	*	Y	0.640123	3.66192
8_112240468_G_A	rs76557456	8	112240468	G	A	-0.0421	0.959	0.767	1.199	0.0019	10	rs76557456	0.712	8	112240468	A	G	0.0019	0.959	0.767	1.199	-0.0421	0.1141	76171	378509	8	112240468	8	112240468	*	rs76557456	R	8	113252697	chr8:113252697	rs76557456	a	g	0.0033	0.298	0.0715	3.084e-05	113252697	112240468	8	112240468	8	112240468	*	R	-0.368975	4.16783
8_112425130_A_G	rs117272633	8	112425130	A	G	0.0909	1.09529	0.972763	1.23305	0.0052	11	rs117272633	0.1336	8	112425130	A	G	0.9948	0.913	0.811	1.028	-0.0909	0.0606	84726	397326	8	112425130	8	112425130	*	rs117272633	R	8	113437359	chr8:113437359	rs117272633	a	g	0.9951	-0.2063	0.0547	0.0001603	113437359	112425130	8	112425130	8	112425130	*	R	1.5	-3.77148
8_114226145_T_C	rs9297523	8	114226145	T	C	0.0137	1.0142	0.997009	1.03093	0.3665	11	rs9297523	0.1037	8	114226145	T	C	0.6335	0.986	0.97	1.003	-0.0137	0.0084	85934	401577	8	114226145	8	114226145	*	rs9297523	Y	8	115238374	chr8:115238374	rs9297523	t	c	0.6288	-0.0298	0.0066	6.251e-06	115238374	114226145	8	114226145	8	114226145	*	Y	1.63095	-4.51515
8_114242677_C_T	rs73352897	8	114242677	C	T	0.0192	1.019	1.003	1.036	0.3905	10	rs73352897	0.02075	8	114242677	T	C	0.3905	1.019	1.003	1.036	0.0192	0.0083	85934	401577	8	114242677	8	114242677	*	rs73352897	Y	8	115254906	chr8:115254906	rs73352897	t	c	0.3944	0.025	0.0065	0.0001176	115254906	114242677	8	114242677	8	114242677	*	Y	2.31325	3.84615
8_114243128_G_A	rs11985743	8	114243128	G	A	0.019	1.019	1.003	1.036	0.3907	10	rs11985743	0.02213	8	114243128	A	G	0.3907	1.019	1.003	1.036	0.019	0.0083	85934	401577	8	114243128	8	114243128	*	rs11985743	R	8	115255357	chr8:115255357	rs11985743	a	g	0.3944	0.0249	0.0065	0.0001252	115255357	114243128	8	114243128	8	114243128	*	R	2.28916	3.83077
8_114292762_A_T	rs2132786	8	114292762	A	T	0.0127	1.01317	0.997009	1.02881	0.4726	6	rs2132786	0.1185	8	114292762	A	T	0.5274	0.987	0.972	1.003	-0.0127	0.0081	85934	401577	8	114292762	8	114292762	*	rs2132786	W	8	115304991	chr8:115304991	rs2132786	a	t	0.5316	-0.0241	0.0064	0.0001611	115304991	114292762	8	114292762	8	114292762	*	W	1.5679	-3.76562
8_114297505_A_G	rs7017226	8	114297505	A	G	0.0126	1.01317	0.997009	1.02881	0.4725	11	rs7017226	0.1195	8	114297505	A	G	0.5275	0.987	0.972	1.003	-0.0126	0.0081	85934	401577	8	114297505	8	114297505	*	rs7017226	R	8	115309734	chr8:115309734	rs7017226	a	g	0.5316	-0.024	0.0064	0.0001715	115309734	114297505	8	114297505	8	114297505	*	R	1.55556	-3.75
8_114297947_T_C	rs7003956	8	114297947	T	C	0.0127	1.01317	0.997009	1.02881	0.4725	11	rs7003956	0.1188	8	114297947	T	C	0.5275	0.987	0.972	1.003	-0.0127	0.0081	85934	401577	8	114297947	8	114297947	*	rs7003956	Y	8	115310176	chr8:115310176	rs7003956	t	c	0.5316	-0.0241	0.0064	0.0001611	115310176	114297947	8	114297947	8	114297947	*	Y	1.5679	-3.76562
8_114298075_G_A	rs6984224	8	114298075	G	A	0.0127	1.013	0.997	1.029	0.4727	10	rs6984224	0.1184	8	114298075	A	G	0.4727	1.013	0.997	1.029	0.0127	0.0081	85934	401577	8	114298075	8	114298075	*	rs6984224	R	8	115310304	chr8:115310304	rs6984224	a	g	0.4684	0.0242	0.0064	0.0001512	115310304	114298075	8	114298075	8	114298075	*	R	1.5679	3.78125
8_114300583_A_G	rs7834624	8	114300583	A	G	0.0126	1.01317	0.997009	1.02881	0.4725	11	rs7834624	0.1219	8	114300583	A	G	0.5275	0.987	0.972	1.003	-0.0126	0.0081	85934	401577	8	114300583	8	114300583	*	rs7834624	R	8	115312812	chr8:115312812	rs7834624	a	g	0.5316	-0.0241	0.0064	0.0001611	115312812	114300583	8	114300583	8	114300583	*	R	1.55556	-3.76562
8_114303515_G_A	rs57756369	8	114303515	G	A	0.0174	1.018	1.001	1.034	0.3798	10	rs57756369	0.03707	8	114303515	A	G	0.3798	1.018	1.001	1.034	0.0174	0.0083	85934	401577	8	114303515	8	114303515	*	rs57756369	R	8	115315744	chr8:115315744	rs57756369	a	g	0.3806	0.0291	0.0065	7.369e-06	115315744	114303515	8	114303515	8	114303515	*	R	2.09639	4.47692
8_114305213_T_C	rs1588904	8	114305213	T	C	0.0126	1.01317	0.997009	1.02881	0.4726	11	rs1588904	0.1194	8	114305213	T	C	0.5274	0.987	0.972	1.003	-0.0126	0.0081	85934	401577	8	114305213	8	114305213	*	rs1588904	Y	8	115317442	chr8:115317442	rs1588904	t	c	0.5315	-0.0243	0.0064	0.000142	115317442	114305213	8	114305213	8	114305213	*	Y	1.55556	-3.79687
8_114306153_C_T	rs2132787	8	114306153	C	T	0.0175	1.018	1.001	1.035	0.3792	10	rs2132787	0.03578	8	114306153	T	C	0.3792	1.018	1.001	1.035	0.0175	0.0084	85934	401577	8	114306153	8	114306153	*	rs2132787	Y	8	115318382	chr8:115318382	rs2132787	t	c	0.3804	0.029	0.0065	7.92e-06	115318382	114306153	8	114306153	8	114306153	*	Y	2.08333	4.46154
8_114306857_C_T	rs7003601	8	114306857	C	T	0.0174	1.018	1.001	1.034	0.38	10	rs7003601	0.03706	8	114306857	T	C	0.38	1.018	1.001	1.034	0.0174	0.0083	85934	401577	8	114306857	8	114306857	*	rs7003601	Y	8	115319086	chr8:115319086	rs7003601	t	c	0.3807	0.0293	0.0065	6.375e-06	115319086	114306857	8	114306857	8	114306857	*	Y	2.09639	4.50769
8_114307483_C_G	rs1606893	8	114307483	C	G	0.0126	1.01317	0.997009	1.02881	0.4727	6	rs1606893	0.1204	8	114307483	C	G	0.5273	0.987	0.972	1.003	-0.0126	0.0081	85934	401577	8	114307483	8	114307483	*	rs1606893	S	8	115319712	chr8:115319712	rs1606893	c	g	0.5314	-0.0244	0.0064	0.0001333	115319712	114307483	8	114307483	8	114307483	*	S	1.55556	-3.8125
8_114307777_C_T	rs28881571	8	114307777	C	T	0.0174	1.018	1.001	1.034	0.38	10	rs28881571	0.03679	8	114307777	T	C	0.38	1.018	1.001	1.034	0.0174	0.0083	85934	401577	8	114307777	8	114307777	*	rs28881571	Y	8	115320006	chr8:115320006	rs28881571	t	c	0.3807	0.0292	0.0065	6.855e-06	115320006	114307777	8	114307777	8	114307777	*	Y	2.09639	4.49231
8_114308605_C_T	rs10808467	8	114308605	C	T	0.0128	1.013	0.997	1.029	0.4733	10	rs10808467	0.1142	8	114308605	T	C	0.4733	1.013	0.997	1.029	0.0128	0.0081	85934	401577	8	114308605	8	114308605	*	rs10808467	Y	8	115320834	chr8:115320834	rs10808467	t	c	0.4687	0.0242	0.0064	0.0001512	115320834	114308605	8	114308605	8	114308605	*	Y	1.58025	3.78125
8_114309802_T_G	rs11775426	8	114309802	T	G	0.0174	1.01729	1.001	1.03413	0.38	11	rs11775426	0.0376	8	114309802	T	G	0.62	0.983	0.967	0.999	-0.0174	0.0083	85934	401577	8	114309802	8	114309802	*	rs11775426	K	8	115322031	chr8:115322031	rs11775426	t	g	0.6194	-0.0294	0.0066	8.308e-06	115322031	114309802	8	114309802	8	114309802	*	K	2.09639	-4.45455
8_114311810_G_A	rs143773702	8	114311810	G	A	0.0175	1.018	1.001	1.035	0.3798	10	rs143773702	0.03639	8	114311810	A	G	0.3798	1.018	1.001	1.035	0.0175	0.0084	85934	401577	8	114311810	8	114311810	*	rs143773702	R	8	115324039	chr8:115324039	rs143773702	a	g	0.3805	0.0294	0.0066	8.308e-06	115324039	114311810	8	114311810	8	114311810	*	R	2.08333	4.45455
8_114312202_C_T	rs10113768	8	114312202	C	T	0.0125	1.013	0.997	1.029	0.4722	10	rs10113768	0.1228	8	114312202	T	C	0.4722	1.013	0.997	1.029	0.0125	0.0081	85934	401577	8	114312202	8	114312202	*	rs10113768	Y	8	115324431	chr8:115324431	rs10113768	t	c	0.4684	0.0245	0.0064	0.000125	115324431	114312202	8	114312202	8	114312202	*	Y	1.54321	3.82812
8_114312352_T_G	rs10100905	8	114312352	T	G	0.0128	1.01317	0.997009	1.02881	0.4726	11	rs10100905	0.1155	8	114312352	T	G	0.5274	0.987	0.972	1.003	-0.0128	0.0081	85934	401577	8	114312352	8	114312352	*	rs10100905	K	8	115324581	chr8:115324581	rs10100905	t	g	0.529	-0.0249	0.0066	0.0001601	115324581	114312352	8	114312352	8	114312352	*	K	1.58025	-3.77273
8_114312588_T_C	rs1845980	8	114312588	T	C	0.0128	1.01317	0.997009	1.02881	0.4725	11	rs1845980	0.116	8	114312588	T	C	0.5275	0.987	0.972	1.003	-0.0128	0.0081	85934	401577	8	114312588	8	114312588	*	rs1845980	Y	8	115324817	chr8:115324817	rs1845980	t	c	0.5315	-0.0245	0.0064	0.000125	115324817	114312588	8	114312588	8	114312588	*	Y	1.58025	-3.82812
8_114313780_C_A	rs1039139	8	114313780	C	A	0.0127	1.013	0.997	1.029	0.4725	10	rs1039139	0.1163	8	114313780	A	C	0.4725	1.013	0.997	1.029	0.0127	0.0081	85934	401577	8	114313780	8	114313780	*	rs1039139	M	8	115326009	chr8:115326009	rs1039139	a	c	0.4685	0.0244	0.0064	0.0001333	115326009	114313780	8	114313780	8	114313780	*	M	1.5679	3.8125
8_114315187_G_T	rs1039141	8	114315187	G	T	0.0127	1.013	0.997	1.029	0.4725	10	rs1039141	0.1167	8	114315187	T	G	0.4725	1.013	0.997	1.029	0.0127	0.0081	85934	401577	8	114315187	8	114315187	*	rs1039141	K	8	115327416	chr8:115327416	rs1039141	t	g	0.4685	0.0244	0.0064	0.0001333	115327416	114315187	8	114315187	8	114315187	*	K	1.5679	3.8125
8_114318266_G_A	rs1874580	8	114318266	G	A	0.0126	1.013	0.997	1.029	0.4727	10	rs1874580	0.1206	8	114318266	A	G	0.4727	1.013	0.997	1.029	0.0126	0.0081	85934	401577	8	114318266	8	114318266	*	rs1874580	R	8	115330495	chr8:115330495	rs1874580	a	g	0.4684	0.0244	0.0064	0.0001333	115330495	114318266	8	114318266	8	114318266	*	R	1.55556	3.8125
8_114320448_A_G	rs7017333	8	114320448	A	G	0.0129	1.01317	0.997009	1.02881	0.4727	11	rs7017333	0.111	8	114320448	A	G	0.5273	0.987	0.972	1.003	-0.0129	0.0081	85934	401577	8	114320448	8	114320448	*	rs7017333	R	8	115332677	chr8:115332677	rs7017333	a	g	0.5315	-0.0245	0.0064	0.000125	115332677	114320448	8	114320448	8	114320448	*	R	1.59259	-3.82812
8_114323491_G_A	rs6995822	8	114323491	G	A	0.0125	1.013	0.997	1.029	0.4726	10	rs6995822	0.1234	8	114323491	A	G	0.4726	1.013	0.997	1.029	0.0125	0.0081	85934	401577	8	114323491	8	114323491	*	rs6995822	R	8	115335720	chr8:115335720	rs6995822	a	g	0.4684	0.0244	0.0064	0.0001333	115335720	114323491	8	114323491	8	114323491	*	R	1.54321	3.8125
8_114323608_C_A	rs6999686	8	114323608	C	A	0.0172	1.017	1.001	1.034	0.3799	10	rs6999686	0.03929	8	114323608	A	C	0.3799	1.017	1.001	1.034	0.0172	0.0083	85934	401577	8	114323608	8	114323608	*	rs6999686	M	8	115335837	chr8:115335837	rs6999686	a	c	0.3804	0.0292	0.0066	9.566e-06	115335837	114323608	8	114323608	8	114323608	*	M	2.07229	4.42424
8_114323684_T_C	rs6981862	8	114323684	T	C	0.0125	1.01215	0.997009	1.02881	0.4726	11	rs6981862	0.1222	8	114323684	T	C	0.5274	0.988	0.972	1.003	-0.0125	0.0081	85934	401577	8	114323684	8	114323684	*	rs6981862	Y	8	115335913	chr8:115335913	rs6981862	t	c	0.5316	-0.0244	0.0064	0.0001333	115335913	114323684	8	114323684	8	114323684	*	Y	1.54321	-3.8125
8_114325676_G_A	rs7839720	8	114325676	G	A	0.0169	1.017	1.001	1.034	0.3965	10	rs7839720	0.04108	8	114325676	A	G	0.3965	1.017	1.001	1.034	0.0169	0.0083	85934	401577	8	114325676	8	114325676	*	rs7839720	R	8	115337905	chr8:115337905	rs7839720	a	g	0.3959	0.0279	0.0065	1.724e-05	115337905	114325676	8	114325676	8	114325676	*	R	2.03614	4.29231
8_114325794_C_T	rs7839627	8	114325794	C	T	0.0172	1.017	1.001	1.034	0.38	10	rs7839627	0.03893	8	114325794	T	C	0.38	1.017	1.001	1.034	0.0172	0.0083	85934	401577	8	114325794	8	114325794	*	rs7839627	Y	8	115338023	chr8:115338023	rs7839627	t	c	0.3806	0.029	0.0066	1.1e-05	115338023	114325794	8	114325794	8	114325794	*	Y	2.07229	4.39394
8_114325906_G_C	rs7840136	8	114325906	G	C	0.0169	1.017	1.001	1.034	0.3965	5	rs7840136	0.04094	8	114325906	C	G	0.3965	1.017	1.001	1.034	0.0169	0.0083	85934	401577	8	114325906	8	114325906	*	rs7840136	S	8	115338135	chr8:115338135	rs7840136	c	g	0.3959	0.0279	0.0065	1.724e-05	115338135	114325906	8	114325906	8	114325906	*	S	2.03614	4.29231
8_114326127_C_T	rs10092187	8	114326127	C	T	0.0172	1.017	1.001	1.034	0.38	10	rs10092187	0.03934	8	114326127	T	C	0.38	1.017	1.001	1.034	0.0172	0.0083	85934	401577	8	114326127	8	114326127	*	rs10092187	Y	8	115338356	chr8:115338356	rs10092187	t	c	0.3806	0.029	0.0066	1.1e-05	115338356	114326127	8	114326127	8	114326127	*	Y	2.07229	4.39394
8_114326231_T_A	rs10107273	8	114326231	T	A	0.0169	1.017	1.001	1.034	0.3965	5	rs10107273	0.04083	8	114326231	A	T	0.3965	1.017	1.001	1.034	0.0169	0.0083	85934	401577	8	114326231	8	114326231	*	rs10107273	D	8	115338460	chr8:115338460	rs10107273	a	t	0.3959	0.0279	0.0065	1.724e-05	115338460	114326231	8	114326231	8	114326231	*	D	2.03614	4.29231
8_114327791_G_A	rs1497196	8	114327791	G	A	0.0173	1.017	1.001	1.034	0.3799	10	rs1497196	0.03809	8	114327791	A	G	0.3799	1.017	1.001	1.034	0.0173	0.0083	85934	401577	8	114327791	8	114327791	*	rs1497196	R	8	115340020	chr8:115340020	rs1497196	a	g	0.3806	0.0291	0.0066	1.026e-05	115340020	114327791	8	114327791	8	114327791	*	R	2.08434	4.40909
8_114328859_C_T	rs10103809	8	114328859	C	T	0.0174	1.018	1.001	1.034	0.38	10	rs10103809	0.0367	8	114328859	T	C	0.38	1.018	1.001	1.034	0.0174	0.0083	85934	401577	8	114328859	8	114328859	*	rs10103809	Y	8	115341088	chr8:115341088	rs10103809	t	c	0.3806	0.0289	0.0066	1.18e-05	115341088	114328859	8	114328859	8	114328859	*	Y	2.09639	4.37879
8_114329515_T_C	rs28656235	8	114329515	T	C	0.0171	1.01729	1.001	1.03413	0.3965	11	rs28656235	0.03879	8	114329515	T	C	0.6035	0.983	0.967	0.999	-0.0171	0.0083	85934	401577	8	114329515	8	114329515	*	rs28656235	Y	8	115341744	chr8:115341744	rs28656235	t	c	0.6041	-0.028	0.0065	1.608e-05	115341744	114329515	8	114329515	8	114329515	*	Y	2.06024	-4.30769
8_114329766_T_C	rs28542224	8	114329766	T	C	0.0171	1.01729	1.001	1.03413	0.3965	11	rs28542224	0.03886	8	114329766	T	C	0.6035	0.983	0.967	0.999	-0.0171	0.0083	85934	401577	8	114329766	8	114329766	*	rs28542224	Y	8	115341995	chr8:115341995	rs28542224	t	c	0.6041	-0.028	0.0065	1.608e-05	115341995	114329766	8	114329766	8	114329766	*	Y	2.06024	-4.30769
8_114329965_G_T	rs11991902	8	114329965	G	T	0.0174	1.018	1.001	1.034	0.38	10	rs11991902	0.03754	8	114329965	T	G	0.38	1.018	1.001	1.034	0.0174	0.0083	85934	401577	8	114329965	8	114329965	*	rs11991902	K	8	115342194	chr8:115342194	rs11991902	t	g	0.3806	0.0289	0.0066	1.18e-05	115342194	114329965	8	114329965	8	114329965	*	K	2.09639	4.37879
8_114330448_T_C	rs10808468	8	114330448	T	C	0.0175	1.01729	1.001	1.03413	0.3805	11	rs10808468	0.03553	8	114330448	T	C	0.6195	0.983	0.967	0.999	-0.0175	0.0083	85934	401577	8	114330448	8	114330448	*	rs10808468	Y	8	115342677	chr8:115342677	rs10808468	t	c	0.6194	-0.029	0.0066	1.1e-05	115342677	114330448	8	114330448	8	114330448	*	Y	2.10843	-4.39394
8_114330944_A_T	rs4876571	8	114330944	A	T	0.0171	1.01729	1.001	1.03413	0.3965	6	rs4876571	0.03864	8	114330944	A	T	0.6035	0.983	0.967	0.999	-0.0171	0.0083	85934	401577	8	114330944	8	114330944	*	rs4876571	W	8	115343173	chr8:115343173	rs4876571	a	t	0.6041	-0.028	0.0065	1.608e-05	115343173	114330944	8	114330944	8	114330944	*	W	2.06024	-4.30769
8_114331706_C_A	rs1948600	8	114331706	C	A	0.0172	1.017	1.001	1.034	0.3964	10	rs1948600	0.03826	8	114331706	A	C	0.3964	1.017	1.001	1.034	0.0172	0.0083	85934	401577	8	114331706	8	114331706	*	rs1948600	M	8	115343935	chr8:115343935	rs1948600	a	c	0.3958	0.028	0.0065	1.608e-05	115343935	114331706	8	114331706	8	114331706	*	M	2.07229	4.30769
8_114331852_T_C	rs11786497	8	114331852	T	C	0.0175	1.01729	1.001	1.03413	0.38	11	rs11786497	0.03612	8	114331852	T	C	0.62	0.983	0.967	0.999	-0.0175	0.0083	85934	401577	8	114331852	8	114331852	*	rs11786497	Y	8	115344081	chr8:115344081	rs11786497	t	c	0.6194	-0.0291	0.0066	1.026e-05	115344081	114331852	8	114331852	8	114331852	*	Y	2.10843	-4.40909
8_114333003_T_C	rs10113591	8	114333003	T	C	0.0169	1.01729	1.001	1.03413	0.3967	11	rs10113591	0.04107	8	114333003	T	C	0.6033	0.983	0.967	0.999	-0.0169	0.0083	85934	401577	8	114333003	8	114333003	*	rs10113591	Y	8	115345232	chr8:115345232	rs10113591	t	c	0.6041	-0.0276	0.0065	2.122e-05	115345232	114333003	8	114333003	8	114333003	*	Y	2.03614	-4.24615
8_114333016_A_T	rs10098757	8	114333016	A	T	0.0173	1.01729	1.001	1.03413	0.38	6	rs10098757	0.03776	8	114333016	A	T	0.62	0.983	0.967	0.999	-0.0173	0.0083	85934	401577	8	114333016	8	114333016	*	rs10098757	W	8	115345245	chr8:115345245	rs10098757	a	t	0.6194	-0.0291	0.0066	1.026e-05	115345245	114333016	8	114333016	8	114333016	*	W	2.08434	-4.40909
8_114333315_G_T	rs10099381	8	114333315	G	T	0.0172	1.017	1.001	1.034	0.3964	10	rs10099381	0.03846	8	114333315	T	G	0.3964	1.017	1.001	1.034	0.0172	0.0083	85934	401577	8	114333315	8	114333315	*	rs10099381	K	8	115345544	chr8:115345544	rs10099381	t	g	0.3959	0.028	0.0065	1.608e-05	115345544	114333315	8	114333315	8	114333315	*	K	2.07229	4.30769
8_114334143_T_C	rs1016583	8	114334143	T	C	0.0171	1.01729	1.001	1.03413	0.3965	11	rs1016583	0.03884	8	114334143	T	C	0.6035	0.983	0.967	0.999	-0.0171	0.0083	85934	401577	8	114334143	8	114334143	*	rs1016583	Y	8	115346372	chr8:115346372	rs1016583	t	c	0.6041	-0.0281	0.0065	1.5e-05	115346372	114334143	8	114334143	8	114334143	*	Y	2.06024	-4.32308
8_114334247_C_T	rs1016582	8	114334247	C	T	0.0176	1.018	1.001	1.034	0.3803	10	rs1016582	0.03511	8	114334247	T	C	0.3803	1.018	1.001	1.034	0.0176	0.0083	85934	401577	8	114334247	8	114334247	*	rs1016582	Y	8	115346476	chr8:115346476	rs1016582	t	c	0.3806	0.0291	0.0066	1.026e-05	115346476	114334247	8	114334247	8	114334247	*	Y	2.12048	4.40909
8_114334881_C_T	rs1553035	8	114334881	C	T	0.0128	1.013	0.997	1.029	0.4733	10	rs1553035	0.1153	8	114334881	T	C	0.4733	1.013	0.997	1.029	0.0128	0.0081	85934	401577	8	114334881	8	114334881	*	rs1553035	Y	8	115347110	chr8:115347110	rs1553035	t	c	0.4688	0.0244	0.0064	0.0001333	115347110	114334881	8	114334881	8	114334881	*	Y	1.58025	3.8125
8_114335060_A_T	rs1553036	8	114335060	A	T	0.0175	1.01729	1.001	1.03413	0.3802	6	rs1553036	0.03584	8	114335060	A	T	0.6198	0.983	0.967	0.999	-0.0175	0.0083	85934	401577	8	114335060	8	114335060	*	rs1553036	W	8	115347289	chr8:115347289	rs1553036	a	t	0.6194	-0.0291	0.0066	1.026e-05	115347289	114335060	8	114335060	8	114335060	*	W	2.10843	-4.40909
8_114335816_A_C	rs6997867	8	114335816	A	C	0.0173	1.01729	1.001	1.03413	0.3802	11	rs6997867	0.0385	8	114335816	A	C	0.6198	0.983	0.967	0.999	-0.0173	0.0083	85934	401577	8	114335816	8	114335816	*	rs6997867	M	8	115348045	chr8:115348045	rs6997867	a	c	0.6194	-0.0291	0.0066	1.026e-05	115348045	114335816	8	114335816	8	114335816	*	M	2.08434	-4.40909
8_114337758_A_G	rs11992676	8	114337758	A	G	0.0169	1.01729	1.001	1.03413	0.3965	11	rs11992676	0.04158	8	114337758	A	G	0.6035	0.983	0.967	0.999	-0.0169	0.0083	85934	401577	8	114337758	8	114337758	*	rs11992676	R	8	115349987	chr8:115349987	rs11992676	a	g	0.6041	-0.0279	0.0065	1.724e-05	115349987	114337758	8	114337758	8	114337758	*	R	2.03614	-4.29231
8_114338171_T_A	rs10955705	8	114338171	T	A	0.0174	1.018	1.001	1.034	0.3803	5	rs10955705	0.03721	8	114338171	A	T	0.3803	1.018	1.001	1.034	0.0174	0.0083	85934	401577	8	114338171	8	114338171	*	rs10955705	W	8	115350400	chr8:115350400	rs10955705	a	t	0.3806	0.029	0.0066	1.1e-05	115350400	114338171	8	114338171	8	114338171	*	W	2.09639	4.39394
8_114338588_G_C	rs10091463	8	114338588	G	C	0.0128	1.013	0.997	1.029	0.4732	5	rs10091463	0.1149	8	114338588	C	G	0.4732	1.013	0.997	1.029	0.0128	0.0081	85934	401577	8	114338588	8	114338588	*	rs10091463	S	8	115350817	chr8:115350817	rs10091463	c	g	0.4687	0.0244	0.0064	0.0001333	115350817	114338588	8	114338588	8	114338588	*	S	1.58025	3.8125
8_114339513_G_C	rs2132790	8	114339513	G	C	0.0174	1.018	1.001	1.034	0.3803	5	rs2132790	0.03713	8	114339513	C	G	0.3803	1.018	1.001	1.034	0.0174	0.0083	85934	401577	8	114339513	8	114339513	*	rs2132790	S	8	115351742	chr8:115351742	rs2132790	c	g	0.3806	0.0291	0.0066	1.026e-05	115351742	114339513	8	114339513	8	114339513	*	S	2.09639	4.40909
8_114339628_A_G	rs1497194	8	114339628	A	G	0.0124	1.01215	0.997009	1.02881	0.4732	11	rs1497194	0.1263	8	114339628	A	G	0.5268	0.988	0.972	1.003	-0.0124	0.0081	85934	401577	8	114339628	8	114339628	*	rs1497194	V	8	115351857	chr8:115351857	rs1497194	a	g	0.5313	-0.0241	0.0064	0.0001611	115351857	114339628	8	114339628	8	114339628	*	V	1.53086	-3.76562
8_114339847_C_T	rs1497193	8	114339847	C	T	0.0128	1.013	0.997	1.029	0.4732	10	rs1497193	0.1149	8	114339847	T	C	0.4732	1.013	0.997	1.029	0.0128	0.0081	85934	401577	8	114339847	8	114339847	*	rs1497193	Y	8	115352076	chr8:115352076	rs1497193	t	c	0.4687	0.0245	0.0064	0.000125	115352076	114339847	8	114339847	8	114339847	*	Y	1.58025	3.82812
8_114340091_G_A	rs12549414	8	114340091	G	A	0.0174	1.018	1.001	1.034	0.3803	10	rs12549414	0.03684	8	114340091	A	G	0.3803	1.018	1.001	1.034	0.0174	0.0083	85934	401577	8	114340091	8	114340091	*	rs12549414	R	8	115352320	chr8:115352320	rs12549414	a	g	0.3806	0.0291	0.0066	1.026e-05	115352320	114340091	8	114340091	8	114340091	*	R	2.09639	4.40909
8_114341503_C_A	rs7827869	8	114341503	C	A	0.0123	1.012	0.996	1.029	0.473	10	rs7827869	0.1294	8	114341503	A	C	0.473	1.012	0.996	1.029	0.0123	0.0081	85934	401577	8	114341503	8	114341503	*	rs7827869	M	8	115353732	chr8:115353732	rs7827869	a	c	0.4687	0.0244	0.0064	0.0001333	115353732	114341503	8	114341503	8	114341503	*	M	1.51852	3.8125
8_114342296_T_G	rs6984596	8	114342296	T	G	0.0172	1.01729	1.001	1.03413	0.38	11	rs6984596	0.03978	8	114342296	T	G	0.62	0.983	0.967	0.999	-0.0172	0.0083	85934	401577	8	114342296	8	114342296	*	rs6984596	K	8	115354525	chr8:115354525	rs6984596	t	g	0.6194	-0.029	0.0066	1.1e-05	115354525	114342296	8	114342296	8	114342296	*	K	2.07229	-4.39394
8_114342423_T_C	rs6984870	8	114342423	T	C	0.017	1.01729	1.001	1.03413	0.3823	11	rs6984870	0.04233	8	114342423	T	C	0.6177	0.983	0.967	0.999	-0.017	0.0084	85934	401577	8	114342423	8	114342423	*	rs6984870	Y	8	115354652	chr8:115354652	rs6984870	t	c	0.6177	-0.0294	0.0066	8.308e-06	115354652	114342423	8	114342423	8	114342423	*	Y	2.02381	-4.45455
8_114343955_A_C	rs931634	8	114343955	A	C	0.012	1.01215	0.996016	1.02775	0.473	11	rs931634	0.1379	8	114343955	A	C	0.527	0.988	0.973	1.004	-0.012	0.0081	85934	401577	8	114343955	8	114343955	*	rs931634	M	8	115356184	chr8:115356184	rs931634	a	c	0.5313	-0.0244	0.0064	0.0001333	115356184	114343955	8	114343955	8	114343955	*	M	1.48148	-3.8125
8_114344250_G_A	rs10093946	8	114344250	G	A	0.0169	1.017	1	1.034	0.3804	10	rs10093946	0.04282	8	114344250	A	G	0.3804	1.017	1	1.034	0.0169	0.0084	85934	401577	8	114344250	8	114344250	*	rs10093946	R	8	115356479	chr8:115356479	rs10093946	a	g	0.3806	0.0289	0.0066	1.18e-05	115356479	114344250	8	114344250	8	114344250	*	R	2.0119	4.37879
8_114346600_C_G	rs6469519	8	114346600	C	G	0.0161	1.01626	1	1.03306	0.3963	6	rs6469519	0.05184	8	114346600	C	G	0.6037	0.984	0.968	1	-0.0161	0.0083	85934	401577	8	114346600	8	114346600	*	rs6469519	S	8	115358829	chr8:115358829	rs6469519	c	g	0.6041	-0.0279	0.0065	1.724e-05	115358829	114346600	8	114346600	8	114346600	*	S	1.93976	-4.29231
8_114346635_A_G	rs4531083	8	114346635	A	G	0.0162	1.01626	1	1.03306	0.3962	11	rs4531083	0.0512	8	114346635	A	G	0.6038	0.984	0.968	1	-0.0162	0.0083	85934	401577	8	114346635	8	114346635	*	rs4531083	R	8	115358864	chr8:115358864	rs4531083	a	g	0.6041	-0.0279	0.0065	1.724e-05	115358864	114346635	8	114346635	8	114346635	*	R	1.95181	-4.29231
8_114347293_G_T	rs36036219	8	114347293	G	T	0.0159	1.016	1	1.033	0.3964	10	rs36036219	0.05543	8	114347293	T	G	0.3964	1.016	1	1.033	0.0159	0.0083	85934	401577	8	114347293	8	114347293	*	rs36036219	D	8	115359522	chr8:115359522	rs36036219	t	g	0.3938	0.0292	0.0072	5.304e-05	115359522	114347293	8	114347293	8	114347293	*	D	1.91566	4.05556
8_114358283_T_C	rs290592	8	114358283	T	C	0.0113	1.01112	0.995025	1.02775	0.4722	11	rs290592	0.1643	8	114358283	T	C	0.5278	0.989	0.973	1.005	-0.0113	0.0081	85934	401577	8	114358283	8	114358283	*	rs290592	Y	8	115370512	chr8:115370512	rs290592	t	c	0.5312	-0.0239	0.0064	0.0001825	115370512	114358283	8	114358283	8	114358283	*	Y	1.39506	-3.73438
8_114358898_A_C	rs290594	8	114358898	A	C	0.0115	1.01112	0.996016	1.02775	0.473	11	rs290594	0.1582	8	114358898	A	C	0.527	0.989	0.973	1.004	-0.0115	0.0081	85934	401577	8	114358898	8	114358898	*	rs290594	M	8	115371127	chr8:115371127	rs290594	a	c	0.5311	-0.024	0.0064	0.0001715	115371127	114358898	8	114358898	8	114358898	*	M	1.41975	-3.75
8_114362194_A_G	rs290599	8	114362194	A	G	0.0113	1.01112	0.995025	1.02775	0.472	11	rs290599	0.1647	8	114362194	A	G	0.528	0.989	0.973	1.005	-0.0113	0.0081	85934	401577	8	114362194	8	114362194	*	rs290599	R	8	115374423	chr8:115374423	rs290599	a	g	0.5312	-0.0239	0.0064	0.0001825	115374423	114362194	8	114362194	8	114362194	*	R	1.39506	-3.73438
8_114362220_G_C	rs290600	8	114362220	G	C	0.0113	1.011	0.995	1.028	0.472	5	rs290600	0.1641	8	114362220	C	G	0.472	1.011	0.995	1.028	0.0113	0.0081	85934	401577	8	114362220	8	114362220	*	rs290600	S	8	115374449	chr8:115374449	rs290600	c	g	0.4688	0.0239	0.0064	0.0001825	115374449	114362220	8	114362220	8	114362220	*	S	1.39506	3.73438
8_114363901_G_A	rs190001	8	114363901	G	A	0.0116	1.012	0.996	1.028	0.4731	10	rs190001	0.1548	8	114363901	A	G	0.4731	1.012	0.996	1.028	0.0116	0.0081	85934	401577	8	114363901	8	114363901	*	rs190001	R	8	115376130	chr8:115376130	rs190001	a	g	0.4689	0.024	0.0064	0.0001715	115376130	114363901	8	114363901	8	114363901	*	R	1.4321	3.75
8_114364406_A_G	rs290602	8	114364406	A	G	0.0114	1.01112	0.996016	1.02775	0.4728	11	rs290602	0.1619	8	114364406	A	G	0.5272	0.989	0.973	1.004	-0.0114	0.0081	85934	401577	8	114364406	8	114364406	*	rs290602	R	8	115376635	chr8:115376635	rs290602	a	g	0.5312	-0.0239	0.0064	0.0001825	115376635	114364406	8	114364406	8	114364406	*	R	1.40741	-3.73438
8_114364785_C_T	rs1587248	8	114364785	C	T	0.0114	1.011	0.996	1.028	0.4719	10	rs1587248	0.161	8	114364785	T	C	0.4719	1.011	0.996	1.028	0.0114	0.0081	85934	401577	8	114364785	8	114364785	*	rs1587248	Y	8	115377014	chr8:115377014	rs1587248	t	c	0.4687	0.0239	0.0064	0.0001825	115377014	114364785	8	114364785	8	114364785	*	Y	1.40741	3.73438
8_114364882_G_A	rs186012	8	114364882	G	A	0.0113	1.011	0.995	1.028	0.4719	10	rs186012	0.162	8	114364882	A	G	0.4719	1.011	0.995	1.028	0.0113	0.0081	85934	401577	8	114364882	8	114364882	*	rs186012	R	8	115377111	chr8:115377111	rs186012	a	g	0.4686	0.0239	0.0064	0.0001825	115377111	114364882	8	114364882	8	114364882	*	R	1.39506	3.73438
8_114365365_C_T	rs290603	8	114365365	C	T	0.0113	1.011	0.995	1.028	0.4719	10	rs290603	0.1631	8	114365365	T	C	0.4719	1.011	0.995	1.028	0.0113	0.0081	85934	401577	8	114365365	8	114365365	*	rs290603	Y	8	115377594	chr8:115377594	rs290603	t	c	0.4687	0.0238	0.0064	0.0001942	115377594	114365365	8	114365365	8	114365365	*	Y	1.39506	3.71875
8_114365716_A_G	rs290604	8	114365716	A	G	0.0113	1.01112	0.995025	1.02775	0.4719	11	rs290604	0.1623	8	114365716	A	G	0.5281	0.989	0.973	1.005	-0.0113	0.0081	85934	401577	8	114365716	8	114365716	*	rs290604	R	8	115377945	chr8:115377945	rs290604	a	g	0.5313	-0.0238	0.0064	0.0001942	115377945	114365716	8	114365716	8	114365716	*	R	1.39506	-3.71875
8_114366722_C_G	rs290606	8	114366722	C	G	0.0113	1.01112	0.995025	1.02775	0.4719	6	rs290606	0.1642	8	114366722	C	G	0.5281	0.989	0.973	1.005	-0.0113	0.0081	85934	401577	8	114366722	8	114366722	*	rs290606	S	8	115378951	chr8:115378951	rs290606	c	g	0.5313	-0.0238	0.0064	0.0001942	115378951	114366722	8	114366722	8	114366722	*	S	1.39506	-3.71875
8_114370255_C_T	rs9643087	8	114370255	C	T	0.0131	1.013	0.997	1.03	0.5289	10	rs9643087	0.1096	8	114370255	T	C	0.5289	1.013	0.997	1.03	0.0131	0.0082	85934	401577	8	114370255	8	114370255	*	rs9643087	Y	8	115382484	chr8:115382484	rs9643087	t	c	0.5187	0.0243	0.0064	0.000142	115382484	114370255	8	114370255	8	114370255	*	Y	1.59756	3.79687
8_114370305_A_C	rs9643088	8	114370305	A	C	0.01	1.0101	0.994036	1.02669	0.4527	11	rs9643088	0.2184	8	114370305	A	C	0.5473	0.99	0.974	1.006	-0.01	0.0081	85934	401577	8	114370305	8	114370305	*	rs9643088	M	8	115382534	chr8:115382534	rs9643088	a	c	0.5471	-0.0244	0.0064	0.0001333	115382534	114370305	8	114370305	8	114370305	*	M	1.23457	-3.8125
8_114372156_G_A	rs2645855	8	114372156	G	A	0.0103	1.01	0.994	1.027	0.4532	10	rs2645855	0.2059	8	114372156	A	G	0.4532	1.01	0.994	1.027	0.0103	0.0081	85934	401577	8	114372156	8	114372156	*	rs2645855	R	8	115384385	chr8:115384385	rs2645855	a	g	0.453	0.0244	0.0064	0.0001333	115384385	114372156	8	114372156	8	114372156	*	R	1.2716	3.8125
8_114372886_T_C	rs2590882	8	114372886	T	C	0.0112	1.01112	0.995025	1.02775	0.4719	11	rs2590882	0.166	8	114372886	T	C	0.5281	0.989	0.973	1.005	-0.0112	0.0081	85934	401577	8	114372886	8	114372886	*	rs2590882	Y	8	115385115	chr8:115385115	rs2590882	t	c	0.5313	-0.0238	0.0064	0.0001942	115385115	114372886	8	114372886	8	114372886	*	Y	1.38272	-3.71875
8_114373573_C_A	rs1159518	8	114373573	C	A	0.0101	1.01	0.994	1.026	0.4696	10	rs1159518	0.2152	8	114373573	A	C	0.4696	1.01	0.994	1.026	0.0101	0.0081	85934	401577	8	114373573	8	114373573	*	rs1159518	M	8	115385802	chr8:115385802	rs1159518	a	c	0.4683	0.0237	0.0064	0.0002066	115385802	114373573	8	114373573	8	114373573	*	M	1.24691	3.70312
8_114374419_G_A	rs2121026	8	114374419	G	A	0.01	1.01	0.994	1.026	0.469	10	rs2121026	0.2199	8	114374419	A	G	0.469	1.01	0.994	1.026	0.01	0.0081	85934	401577	8	114374419	8	114374419	*	rs2121026	R	8	115386648	chr8:115386648	rs2121026	a	g	0.4682	0.0237	0.0064	0.0002066	115386648	114374419	8	114374419	8	114374419	*	R	1.23457	3.70312
8_114374834_A_T	rs2645853	8	114374834	A	T	0.01	1.0101	0.994036	1.02669	0.4697	6	rs2645853	0.2178	8	114374834	A	T	0.5303	0.99	0.974	1.006	-0.01	0.0081	85934	401577	8	114374834	8	114374834	*	rs2645853	W	8	115387063	chr8:115387063	rs2645853	a	t	0.5317	-0.0237	0.0064	0.0002066	115387063	114374834	8	114374834	8	114374834	*	W	1.23457	-3.70312
8_114375220_G_A	rs2166297	8	114375220	G	A	0.0116	1.012	0.996	1.028	0.473	10	rs2166297	0.1513	8	114375220	A	G	0.473	1.012	0.996	1.028	0.0116	0.0081	85934	401577	8	114375220	8	114375220	*	rs2166297	R	8	115387449	chr8:115387449	rs2166297	a	g	0.4688	0.0238	0.0064	0.0001942	115387449	114375220	8	114375220	8	114375220	*	R	1.4321	3.71875
8_114375262_A_G	rs2645852	8	114375262	A	G	0.0099	1.0101	0.994036	1.02564	0.469	11	rs2645852	0.2205	8	114375262	A	G	0.531	0.99	0.975	1.006	-0.0099	0.0081	85934	401577	8	114375262	8	114375262	*	rs2645852	R	8	115387491	chr8:115387491	rs2645852	a	g	0.5318	-0.0237	0.0064	0.0002066	115387491	114375262	8	114375262	8	114375262	*	R	1.22222	-3.70312
8_114377158_G_A	rs2121025	8	114377158	G	A	0.0104	1.01	0.995	1.027	0.4528	10	rs2121025	0.2029	8	114377158	A	G	0.4528	1.01	0.995	1.027	0.0104	0.0081	85934	401577	8	114377158	8	114377158	*	rs2121025	R	8	115389387	chr8:115389387	rs2121025	a	g	0.4528	0.0243	0.0064	0.000142	115389387	114377158	8	114377158	8	114377158	*	R	1.28395	3.79687
8_114379099_C_A	rs290625	8	114379099	C	A	0.0118	1.012	0.996	1.028	0.4724	10	rs290625	0.1469	8	114379099	A	C	0.4724	1.012	0.996	1.028	0.0118	0.0081	85934	401577	8	114379099	8	114379099	*	rs290625	M	8	115391328	chr8:115391328	rs290625	a	c	0.4679	0.0236	0.0064	0.0002198	115391328	114379099	8	114379099	8	114379099	*	M	1.45679	3.6875
8_114381013_G_C	rs290624	8	114381013	G	C	0.0096	1.01	0.994	1.026	0.4691	5	rs290624	0.239	8	114381013	C	G	0.4691	1.01	0.994	1.026	0.0096	0.0081	85934	401577	8	114381013	8	114381013	*	rs290624	S	8	115393242	chr8:115393242	rs290624	c	g	0.4682	0.0239	0.0064	0.0001825	115393242	114381013	8	114381013	8	114381013	*	S	1.18519	3.73438
8_114383222_C_T	rs290623	8	114383222	C	T	0.0098	1.01	0.994	1.026	0.4691	10	rs290623	0.2253	8	114383222	T	C	0.4691	1.01	0.994	1.026	0.0098	0.0081	85934	401577	8	114383222	8	114383222	*	rs290623	Y	8	115395451	chr8:115395451	rs290623	t	c	0.4681	0.0237	0.0064	0.0002066	115395451	114383222	8	114383222	8	114383222	*	Y	1.20988	3.70312
8_114384663_C_T	rs182353	8	114384663	C	T	0.0139	1.014	0.998	1.03	0.4694	10	rs182353	0.08575	8	114384663	T	C	0.4694	1.014	0.998	1.03	0.0139	0.0081	85934	401577	8	114384663	8	114384663	*	rs182353	H	8	115396892	chr8:115396892	rs182353	t	c	0.4639	0.0237	0.0064	0.0002066	115396892	114384663	8	114384663	8	114384663	*	H	1.71605	3.70312
8_114384797_C_T	rs167071	8	114384797	C	T	0.0123	1.012	0.996	1.029	0.4649	10	rs167071	0.1306	8	114384797	T	C	0.4649	1.012	0.996	1.029	0.0123	0.0081	85934	401577	8	114384797	8	114384797	*	rs167071	Y	8	115397026	chr8:115397026	rs167071	t	c	0.4633	0.0238	0.0064	0.0001942	115397026	114384797	8	114384797	8	114384797	*	Y	1.51852	3.71875
8_114386092_A_G	rs290621	8	114386092	A	G	0.0126	1.01317	0.997009	1.02881	0.4656	11	rs290621	0.122	8	114386092	A	G	0.5344	0.987	0.972	1.003	-0.0126	0.0081	85934	401577	8	114386092	8	114386092	*	rs290621	R	8	115398321	chr8:115398321	rs290621	a	g	0.5366	-0.0238	0.0064	0.0001942	115398321	114386092	8	114386092	8	114386092	*	R	1.55556	-3.71875
8_114386286_T_C	rs209687	8	114386286	T	C	0.0126	1.01317	0.997009	1.02881	0.4642	11	rs209687	0.1198	8	114386286	T	C	0.5358	0.987	0.972	1.003	-0.0126	0.0081	85934	401577	8	114386286	8	114386286	*	rs209687	Y	8	115398515	chr8:115398515	rs209687	t	c	0.5369	-0.0239	0.0064	0.0001825	115398515	114386286	8	114386286	8	114386286	*	Y	1.55556	-3.73438
8_114386484_G_A	rs188319	8	114386484	G	A	0.0121	1.012	0.996	1.028	0.465	10	rs188319	0.1352	8	114386484	A	G	0.465	1.012	0.996	1.028	0.0121	0.0081	85934	401577	8	114386484	8	114386484	*	rs188319	R	8	115398713	chr8:115398713	rs188319	a	g	0.4633	0.0239	0.0064	0.0001825	115398713	114386484	8	114386484	8	114386484	*	R	1.49383	3.73438
8_114386491_C_G	rs172349	8	114386491	C	G	0.0102	1.0101	0.994036	1.02669	0.4528	6	rs172349	0.2093	8	114386491	C	G	0.5472	0.99	0.974	1.006	-0.0102	0.0081	85934	401577	8	114386491	8	114386491	*	rs172349	S	8	115398720	chr8:115398720	rs172349	c	g	0.547	-0.0246	0.0064	0.0001173	115398720	114386491	8	114386491	8	114386491	*	S	1.25926	-3.84375
8_114386677_T_C	rs176654	8	114386677	T	C	0.0121	1.01215	0.996016	1.02881	0.4657	11	rs176654	0.1373	8	114386677	T	C	0.5343	0.988	0.972	1.004	-0.0121	0.0081	85934	401577	8	114386677	8	114386677	*	rs176654	Y	8	115398906	chr8:115398906	rs176654	t	c	0.5366	-0.024	0.0064	0.0001715	115398906	114386677	8	114386677	8	114386677	*	Y	1.49383	-3.75
8_114386750_A_G	rs290620	8	114386750	A	G	0.012	1.01215	0.996016	1.02775	0.4658	11	rs290620	0.1385	8	114386750	A	G	0.5342	0.988	0.973	1.004	-0.012	0.0081	85934	401577	8	114386750	8	114386750	*	rs290620	R	8	115398979	chr8:115398979	rs290620	a	g	0.5366	-0.024	0.0064	0.0001715	115398979	114386750	8	114386750	8	114386750	*	R	1.48148	-3.75
8_114387023_G_A	rs290619	8	114387023	G	A	0.0121	1.012	0.996	1.028	0.4655	10	rs290619	0.1373	8	114387023	A	G	0.4655	1.012	0.996	1.028	0.0121	0.0081	85934	401577	8	114387023	8	114387023	*	rs290619	R	8	115399252	chr8:115399252	rs290619	a	g	0.4634	0.024	0.0064	0.0001715	115399252	114387023	8	114387023	8	114387023	*	R	1.49383	3.75
8_114387552_T_C	rs186013	8	114387552	T	C	0.0125	1.01215	0.997009	1.02881	0.4661	11	rs186013	0.1245	8	114387552	T	C	0.5339	0.988	0.972	1.003	-0.0125	0.0081	85934	401577	8	114387552	8	114387552	*	rs186013	Y	8	115399781	chr8:115399781	rs186013	t	c	0.5359	-0.024	0.0064	0.0001715	115399781	114387552	8	114387552	8	114387552	*	Y	1.54321	-3.75
8_114388190_G_A	rs290618	8	114388190	G	A	0.01	1.01	0.994	1.026	0.4531	10	rs290618	0.2192	8	114388190	A	G	0.4531	1.01	0.994	1.026	0.01	0.0081	85934	401577	8	114388190	8	114388190	*	rs290618	V	8	115400419	chr8:115400419	rs290618	a	g	0.4532	0.0248	0.0064	0.0001032	115400419	114388190	8	114388190	8	114388190	*	V	1.23457	3.875
8_114391343_C_T	rs209685	8	114391343	C	T	0.0118	1.012	0.996	1.028	0.4659	10	rs209685	0.1449	8	114391343	T	C	0.4659	1.012	0.996	1.028	0.0118	0.0081	85934	401577	8	114391343	8	114391343	*	rs209685	Y	8	115403572	chr8:115403572	rs209685	t	c	0.4637	0.0242	0.0064	0.0001512	115403572	114391343	8	114391343	8	114391343	*	Y	1.45679	3.78125
8_114399772_A_T	rs290588	8	114399772	A	T	0.0132	1.01317	0.997009	1.02987	0.4682	6	rs290588	0.1042	8	114399772	A	T	0.5318	0.987	0.971	1.003	-0.0132	0.0081	85934	401577	8	114399772	8	114399772	*	rs290588	W	8	115412001	chr8:115412001	rs290588	a	t	0.536	-0.0239	0.0064	0.0001825	115412001	114399772	8	114399772	8	114399772	*	W	1.62963	-3.73438
8_114401732_C_T	rs2645847	8	114401732	C	T	0.0132	1.013	0.997	1.03	0.4692	10	rs2645847	0.1041	8	114401732	T	C	0.4692	1.013	0.997	1.03	0.0132	0.0081	85934	401577	8	114401732	8	114401732	*	rs2645847	Y	8	115413961	chr8:115413961	rs2645847	t	c	0.4642	0.0241	0.0064	0.0001611	115413961	114401732	8	114401732	8	114401732	*	Y	1.62963	3.76562
8_114401966_T_C	rs209682	8	114401966	T	C	0.013	1.01317	0.997009	1.02881	0.4682	11	rs209682	0.1087	8	114401966	T	C	0.5318	0.987	0.972	1.003	-0.013	0.0081	85934	401577	8	114401966	8	114401966	*	rs209682	Y	8	115414195	chr8:115414195	rs209682	t	c	0.5359	-0.0239	0.0064	0.0001825	115414195	114401966	8	114401966	8	114401966	*	Y	1.60494	-3.73438
8_114405963_C_A	rs167070	8	114405963	C	A	0.0135	1.014	0.998	1.03	0.4696	10	rs167070	0.09709	8	114405963	A	C	0.4696	1.014	0.998	1.03	0.0135	0.0081	85934	401577	8	114405963	8	114405963	*	rs167070	M	8	115418192	chr8:115418192	rs167070	a	c	0.4642	0.0241	0.0064	0.0001611	115418192	114405963	8	114405963	8	114405963	*	M	1.66667	3.76562
8_114409815_A_G	rs290616	8	114409815	A	G	0.0137	1.0142	0.998004	1.02987	0.4695	11	rs290616	0.09299	8	114409815	A	G	0.5305	0.986	0.971	1.002	-0.0137	0.0081	85934	401577	8	114409815	8	114409815	*	rs290616	R	8	115422044	chr8:115422044	rs290616	a	g	0.5358	-0.0241	0.0064	0.0001611	115422044	114409815	8	114409815	8	114409815	*	R	1.69136	-3.76562
8_114409905_C_T	rs190856	8	114409905	C	T	0.013	1.013	0.997	1.029	0.468	10	rs190856	0.1109	8	114409905	T	C	0.468	1.013	0.997	1.029	0.013	0.0081	85934	401577	8	114409905	8	114409905	*	rs190856	Y	8	115422134	chr8:115422134	rs190856	t	c	0.464	0.024	0.0064	0.0001715	115422134	114409905	8	114409905	8	114409905	*	Y	1.60494	3.75
8_114410481_A_T	rs2590895	8	114410481	A	T	0.0133	1.01317	0.997009	1.02987	0.4691	6	rs2590895	0.1033	8	114410481	A	T	0.5309	0.987	0.971	1.003	-0.0133	0.0081	85934	401577	8	114410481	8	114410481	*	rs2590895	W	8	115422710	chr8:115422710	rs2590895	a	t	0.5359	-0.0242	0.0064	0.0001512	115422710	114410481	8	114410481	8	114410481	*	W	1.64198	-3.78125
8_114411353_T_C	rs167069	8	114411353	T	C	0.0131	1.01317	0.997009	1.02987	0.4692	11	rs167069	0.1083	8	114411353	T	C	0.5308	0.987	0.971	1.003	-0.0131	0.0081	85934	401577	8	114411353	8	114411353	*	rs167069	Y	8	115423582	chr8:115423582	rs167069	t	c	0.5358	-0.0242	0.0064	0.0001512	115423582	114411353	8	114411353	8	114411353	*	Y	1.61728	-3.78125
8_114412461_A_C	rs1497192	8	114412461	A	C	0.0134	1.01317	0.998004	1.02987	0.4691	11	rs1497192	0.09886	8	114412461	A	C	0.5309	0.987	0.971	1.002	-0.0134	0.0081	85934	401577	8	114412461	8	114412461	*	rs1497192	H	8	115424690	chr8:115424690	rs1497192	a	c	0.5361	-0.024	0.0064	0.0001715	115424690	114412461	8	114412461	8	114412461	*	H	1.65432	-3.75
8_114416985_G_T	rs176653	8	114416985	G	T	0.0135	1.014	0.998	1.03	0.4695	10	rs176653	0.09841	8	114416985	T	G	0.4695	1.014	0.998	1.03	0.0135	0.0081	85934	401577	8	114416985	8	114416985	*	rs176653	K	8	115429214	chr8:115429214	rs176653	t	g	0.4641	0.024	0.0064	0.0001715	115429214	114416985	8	114416985	8	114416985	*	K	1.66667	3.75
8_114423810_T_C	rs290626	8	114423810	T	C	0.0128	1.01317	0.997009	1.02881	0.4682	11	rs290626	0.1151	8	114423810	T	C	0.5318	0.987	0.972	1.003	-0.0128	0.0081	85934	401577	8	114423810	8	114423810	*	rs290626	Y	8	115436039	chr8:115436039	rs290626	t	c	0.536	-0.0237	0.0064	0.0002066	115436039	114423810	8	114423810	8	114423810	*	Y	1.58025	-3.70312
8_114429839_G_T	rs290628	8	114429839	G	T	0.0128	1.013	0.997	1.029	0.468	10	rs290628	0.1164	8	114429839	T	G	0.468	1.013	0.997	1.029	0.0128	0.0081	85934	401577	8	114429839	8	114429839	*	rs290628	K	8	115442068	chr8:115442068	rs290628	t	g	0.4639	0.0236	0.0064	0.0002198	115442068	114429839	8	114429839	8	114429839	*	K	1.58025	3.6875
8_114436919_C_T	rs1039135	8	114436919	C	T	0.0135	1.014	0.997	1.03	0.4693	10	rs1039135	0.09856	8	114436919	T	C	0.4693	1.014	0.997	1.03	0.0135	0.0082	85934	401577	8	114436919	8	114436919	*	rs1039135	Y	8	115449148	chr8:115449148	rs1039135	t	c	0.464	0.0238	0.0064	0.0001942	115449148	114436919	8	114436919	8	114436919	*	Y	1.64634	3.71875
8_114437207_A_G	rs1964636	8	114437207	A	G	0.0128	1.01317	0.997009	1.02881	0.468	11	rs1964636	0.1162	8	114437207	A	G	0.532	0.987	0.972	1.003	-0.0128	0.0082	85934	401577	8	114437207	8	114437207	*	rs1964636	R	8	115449436	chr8:115449436	rs1964636	a	g	0.5361	-0.0236	0.0064	0.0002198	115449436	114437207	8	114437207	8	114437207	*	R	1.56098	-3.6875
8_114514711_T_G	rs72686186	8	114514711	T	G	0.0141	1.0142	0.992063	1.03734	0.1572	11	rs72686186	0.2122	8	114514711	T	G	0.8428	0.986	0.964	1.008	-0.0141	0.0113	85934	401577	8	114514711	8	114514711	*	rs72686186	K	8	115526940	chr8:115526940	rs72686186	t	g	0.8477	-0.0348	0.0098	0.0004065	115526940	114514711	8	114514711	8	114514711	*	K	1.24779	-3.55102
8_114546789_G_A	rs72688133	8	114546789	G	A	-0.02	0.98	0.936	1.026	0.0333	10	rs72688133	0.3914	8	114546789	A	G	0.0333	0.98	0.936	1.026	-0.02	0.0234	85934	401577	8	114546789	8	114546789	*	rs72688133	R	8	115559018	chr8:115559018	rs72688133	a	g	0.0362	0.0736	0.0185	7.144e-05	115559018	114546789	8	114546789	8	114546789	*	R	-0.854701	3.97838
8_115452760_T_C	rs800888	8	115452760	T	C	-0.0105	0.98912	0.97371	1.00604	0.4403	11	rs800888	0.203	8	115452760	T	C	0.5597	1.011	0.994	1.027	0.0105	0.0083	85934	401577	8	115452760	8	115452760	*	rs800888	Y	8	116464988	chr8:116464988	rs800888	t	c	0.551	-0.0347	0.0065	9.021e-08	116464988	115452760	8	115452760	8	115452760	*	Y	-1.26506	-5.33846
8_115455854_A_G	rs800887	8	115455854	A	G	-0.011	0.98912	0.972763	1.00503	0.4367	11	rs800887	0.1829	8	115455854	A	G	0.5633	1.011	0.995	1.028	0.011	0.0083	85934	401577	8	115455854	8	115455854	*	rs800887	R	8	116468082	chr8:116468082	rs800887	a	g	0.5587	-0.0347	0.0065	9.021e-08	116468082	115455854	8	115455854	8	115455854	*	R	-1.3253	-5.33846
8_115458798_G_T	rs1180648	8	115458798	G	T	-0.0113	0.989	0.973	1.005	0.4308	10	rs1180648	0.1724	8	115458798	T	G	0.4308	0.989	0.973	1.005	-0.0113	0.0083	85934	401577	8	115458798	8	115458798	*	rs1180648	K	8	116471025	chr8:116471025	rs1180648	t	g	0.4404	0.035	0.0065	6.982e-08	116471025	115458798	8	115458798	8	115458798	*	K	-1.36145	5.38462
8_115460251_C_T	rs1180647	8	115460251	C	T	-0.0101	0.99	0.974	1.006	0.4337	10	rs1180647	0.2231	8	115460251	T	C	0.4337	0.99	0.974	1.006	-0.0101	0.0083	85934	401577	8	115460251	8	115460251	*	rs1180647	Y	8	116472478	chr8:116472478	rs1180647	t	c	0.441	0.0353	0.0065	5.393e-08	116472478	115460251	8	115460251	8	115460251	*	Y	-1.21687	5.43077
8_115464584_T_C	rs1180624	8	115464584	T	C	-0.0114	0.98912	0.972763	1.00503	0.4372	11	rs1180624	0.1664	8	115464584	T	C	0.5628	1.011	0.995	1.028	0.0114	0.0083	85934	401577	8	115464584	8	115464584	*	rs1180624	Y	8	116476811	chr8:116476811	rs1180624	t	c	0.557	-0.0342	0.0064	8.567e-08	116476811	115464584	8	115464584	8	115464584	*	Y	-1.37349	-5.34375
8_115467021_T_C	rs800879	8	115467021	T	C	-0.0119	0.988142	0.971817	1.00402	0.4327	11	rs800879	0.1495	8	115467021	T	C	0.5673	1.012	0.996	1.029	0.0119	0.0083	85934	401577	8	115467021	8	115467021	*	rs800879	Y	8	116479248	chr8:116479248	rs800879	t	c	0.5578	-0.0347	0.0064	5.54e-08	116479248	115467021	8	115467021	8	115467021	*	Y	-1.43373	-5.42188
8_115468526_G_A	rs1483582	8	115468526	G	A	0.012	1.012	0.996	1.029	0.5599	10	rs1483582	0.1442	8	115468526	A	G	0.5599	1.012	0.996	1.029	0.012	0.0083	85934	401577	8	115468526	8	115468526	*	rs1483582	R	8	116480753	chr8:116480753	rs1483582	a	g	0.5574	-0.0354	0.0065	4.946e-08	116480753	115468526	8	115468526	8	115468526	*	R	1.44578	-5.44615
8_115468996_T_G	rs10955751	8	115468996	T	G	0.012	1.01215	0.996016	1.02881	0.5611	11	rs10955751	0.1477	8	115468996	T	G	0.4389	0.988	0.972	1.004	-0.012	0.0083	85934	401577	8	115468996	8	115468996	*	rs10955751	K	8	116481223	chr8:116481223	rs10955751	t	g	0.4423	0.0346	0.0064	6.048e-08	116481223	115468996	8	115468996	8	115468996	*	K	1.44578	5.40625
8_115469119_T_A	rs11786044	8	115469119	T	A	-0.0118	0.988	0.972	1.004	0.4329	5	rs11786044	0.1523	8	115469119	A	T	0.4329	0.988	0.972	1.004	-0.0118	0.0083	85934	401577	8	115469119	8	115469119	*	rs11786044	W	8	116481346	chr8:116481346	rs11786044	a	t	0.4423	0.0346	0.0064	6.048e-08	116481346	115469119	8	115469119	8	115469119	*	W	-1.42169	5.40625
8_115469271_G_C	rs800878	8	115469271	G	C	-0.0118	0.988	0.972	1.004	0.434	5	rs800878	0.1522	8	115469271	C	G	0.434	0.988	0.972	1.004	-0.0118	0.0083	85934	401577	8	115469271	8	115469271	*	rs800878	S	8	116481498	chr8:116481498	rs800878	c	g	0.4425	0.0348	0.0064	5.074e-08	116481498	115469271	8	115469271	8	115469271	*	S	-1.42169	5.4375
8_115469473_T_C	rs12114740	8	115469473	T	C	-0.0119	0.988142	0.971817	1.00402	0.434	11	rs12114740	0.1513	8	115469473	T	C	0.566	1.012	0.996	1.029	0.0119	0.0083	85934	401577	8	115469473	8	115469473	*	rs12114740	Y	8	116481700	chr8:116481700	rs12114740	t	c	0.5575	-0.0347	0.0064	5.54e-08	116481700	115469473	8	115469473	8	115469473	*	Y	-1.43373	-5.42188
8_115470196_A_G	rs3808415	8	115470196	A	G	-0.0118	0.988142	0.972763	1.00402	0.434	11	rs3808415	0.1545	8	115470196	A	G	0.566	1.012	0.996	1.028	0.0118	0.0083	85934	401577	8	115470196	8	115470196	*	rs3808415	R	8	116482423	chr8:116482423	rs3808415	a	g	0.5575	-0.0349	0.0064	4.646e-08	116482423	115470196	8	115470196	8	115470196	*	R	-1.42169	-5.45312
8_115470990_T_C	rs3808416	8	115470990	T	C	-0.0115	0.988142	0.972763	1.00503	0.4327	11	rs3808416	0.1628	8	115470990	T	C	0.5673	1.012	0.995	1.028	0.0115	0.0083	85934	401577	8	115470990	8	115470990	*	rs3808416	Y	8	116483217	chr8:116483217	rs3808416	t	c	0.5577	-0.0347	0.0064	5.54e-08	116483217	115470990	8	115470990	8	115470990	*	Y	-1.38554	-5.42188
8_115473088_A_G	rs2200218	8	115473088	A	G	0.0119	1.01215	0.996016	1.02881	0.561	11	rs2200218	0.1501	8	115473088	A	G	0.439	0.988	0.972	1.004	-0.0119	0.0083	85934	401577	8	115473088	8	115473088	*	rs2200218	R	8	116485315	chr8:116485315	rs2200218	a	g	0.4423	0.0347	0.0064	5.54e-08	116485315	115473088	8	115473088	8	115473088	*	R	1.43373	5.42188
8_115473286_C_G	rs2170741	8	115473286	C	G	0.0113	1.01112	0.995025	1.02775	0.5565	6	rs2170741	0.1722	8	115473286	C	G	0.4435	0.989	0.973	1.005	-0.0113	0.0082	85934	401577	8	115473286	8	115473286	*	rs2170741	V	8	116485513	chr8:116485513	rs2170741	c	g	0.4427	0.0329	0.0067	9.119e-07	116485513	115473286	8	115473286	8	115473286	*	V	1.37805	4.91045
8_115473469_A_T	rs800871	8	115473469	A	T	0.0114	1.01112	0.995025	1.02775	0.5565	6	rs800871	0.1672	8	115473469	A	T	0.4435	0.989	0.973	1.005	-0.0114	0.0082	85934	401577	8	115473469	8	115473469	*	rs800871	W	8	116485696	chr8:116485696	rs800871	a	t	0.4431	0.0343	0.0064	7.856e-08	116485696	115473469	8	115473469	8	115473469	*	W	1.39024	5.35937
8_115473879_C_T	rs1384810	8	115473879	C	T	0.0118	1.012	0.996	1.028	0.5616	10	rs1384810	0.1534	8	115473879	T	C	0.5616	1.012	0.996	1.028	0.0118	0.0083	85934	401577	8	115473879	8	115473879	*	rs1384810	Y	8	116486106	chr8:116486106	rs1384810	t	c	0.5576	-0.0346	0.0064	6.048e-08	116486106	115473879	8	115473879	8	115473879	*	Y	1.42169	-5.40625
8_115474215_C_T	rs800870	8	115474215	C	T	-0.011	0.989	0.973	1.005	0.4379	10	rs800870	0.1819	8	115474215	T	C	0.4379	0.989	0.973	1.005	-0.011	0.0082	85934	401577	8	115474215	8	115474215	*	rs800870	Y	8	116486442	chr8:116486442	rs800870	t	c	0.4431	0.0343	0.0064	7.856e-08	116486442	115474215	8	115474215	8	115474215	*	Y	-1.34146	5.35937
8_115474678_T_C	rs800869	8	115474678	T	C	-0.0115	0.988142	0.972763	1.00503	0.4326	11	rs800869	0.1647	8	115474678	T	C	0.5674	1.012	0.995	1.028	0.0115	0.0083	85934	401577	8	115474678	8	115474678	*	rs800869	Y	8	116486905	chr8:116486905	rs800869	t	c	0.5577	-0.0347	0.0064	5.54e-08	116486905	115474678	8	115474678	8	115474678	*	Y	-1.38554	-5.42188
8_115478906_T_C	rs2625675	8	115478906	T	C	-0.012	0.988142	0.971817	1.00402	0.4349	11	rs2625675	0.1479	8	115478906	T	C	0.5651	1.012	0.996	1.029	0.012	0.0083	85934	401577	8	115478906	8	115478906	*	rs2625675	Y	8	116491133	chr8:116491133	rs2625675	t	c	0.5541	-0.0332	0.0066	4.825e-07	116491133	115478906	8	115478906	8	115478906	*	Y	-1.44578	-5.0303
8_115479367_T_G	rs3808418	8	115479367	T	G	0.0121	1.01215	0.996016	1.02881	0.5589	11	rs3808418	0.1421	8	115479367	T	G	0.4411	0.988	0.972	1.004	-0.0121	0.0083	85934	401577	8	115479367	8	115479367	*	rs3808418	B	8	116491594	chr8:116491594	rs3808418	t	g	0.4458	0.0344	0.0064	7.201e-08	116491594	115479367	8	115479367	8	115479367	*	B	1.45783	5.375
8_115479994_G_A	rs2625674	8	115479994	G	A	-0.0114	0.989	0.973	1.005	0.4396	10	rs2625674	0.1659	8	115479994	A	G	0.4396	0.989	0.973	1.005	-0.0114	0.0083	85934	401577	8	115479994	8	115479994	*	rs2625674	R	8	116492221	chr8:116492221	rs2625674	a	g	0.4466	0.034	0.0064	1.018e-07	116492221	115479994	8	115479994	8	115479994	*	R	-1.37349	5.3125
8_115484757_T_A	rs800910	8	115484757	T	A	-0.0138	0.986	0.971	1.002	0.4357	5	rs800910	0.09365	8	115484757	A	T	0.4357	0.986	0.971	1.002	-0.0138	0.0082	85934	401577	8	115484757	8	115484757	*	rs800910	W	8	116496984	chr8:116496984	rs800910	a	t	0.446	0.0342	0.0064	8.567e-08	116496984	115484757	8	115484757	8	115484757	*	W	-1.68293	5.34375
8_115484946_C_T	rs800909	8	115484946	C	T	-0.0137	0.986	0.971	1.002	0.4357	10	rs800909	0.09543	8	115484946	T	C	0.4357	0.986	0.971	1.002	-0.0137	0.0082	85934	401577	8	115484946	8	115484946	*	rs800909	Y	8	116497173	chr8:116497173	rs800909	t	c	0.446	0.0342	0.0064	8.567e-08	116497173	115484946	8	115484946	8	115484946	*	Y	-1.67073	5.34375
8_115485166_C_T	rs800908	8	115485166	C	T	-0.0124	0.988	0.972	1.004	0.4393	10	rs800908	0.1328	8	115485166	T	C	0.4393	0.988	0.972	1.004	-0.0124	0.0082	85934	401577	8	115485166	8	115485166	*	rs800908	Y	8	116497393	chr8:116497393	rs800908	t	c	0.4466	0.034	0.0064	1.018e-07	116497393	115485166	8	115485166	8	115485166	*	Y	-1.5122	5.3125
8_115486571_A_C	rs7832568	8	115486571	A	C	-0.0129	0.987167	0.971817	1.00301	0.435	11	rs7832568	0.1169	8	115486571	A	C	0.565	1.013	0.997	1.029	0.0129	0.0082	85934	401577	8	115486571	8	115486571	*	rs7832568	M	8	116498798	chr8:116498798	rs7832568	a	c	0.554	-0.0341	0.0064	9.341e-08	116498798	115486571	8	115486571	8	115486571	*	M	-1.57317	-5.32812
8_115486958_G_A	rs809623	8	115486958	G	A	0.0133	1.013	0.997	1.03	0.5578	10	rs809623	0.1072	8	115486958	A	G	0.5578	1.013	0.997	1.03	0.0133	0.0082	85934	401577	8	115486958	8	115486958	*	rs809623	R	8	116499185	chr8:116499185	rs809623	a	g	0.554	-0.0341	0.0064	9.341e-08	116499185	115486958	8	115486958	8	115486958	*	R	1.62195	-5.32812
8_115487459_A_T	rs2625673	8	115487459	A	T	-0.0124	0.988142	0.971817	1.00402	0.4394	6	rs2625673	0.1306	8	115487459	A	T	0.5606	1.012	0.996	1.029	0.0124	0.0082	85934	401577	8	115487459	8	115487459	*	rs2625673	W	8	116499686	chr8:116499686	rs2625673	a	t	0.5532	-0.0338	0.0064	1.209e-07	116499686	115487459	8	115487459	8	115487459	*	W	-1.5122	-5.28125
8_115488170_A_T	rs2625672	8	115488170	A	T	0.0132	1.01317	0.997009	1.02987	0.5578	6	rs2625672	0.1097	8	115488170	A	T	0.4422	0.987	0.971	1.003	-0.0132	0.0082	85934	401577	8	115488170	8	115488170	*	rs2625672	W	8	116500397	chr8:116500397	rs2625672	a	t	0.446	0.034	0.0064	1.018e-07	116500397	115488170	8	115488170	8	115488170	*	W	1.60976	5.3125
8_115490401_A_C	rs800884	8	115490401	A	C	-0.013	0.987167	0.971817	1.00301	0.435	11	rs800884	0.1138	8	115490401	A	C	0.565	1.013	0.997	1.029	0.013	0.0082	85934	401577	8	115490401	8	115490401	*	rs800884	M	8	116502628	chr8:116502628	rs800884	a	c	0.5539	-0.0339	0.0064	1.11e-07	116502628	115490401	8	115490401	8	115490401	*	M	-1.58537	-5.29688
8_115492096_A_T	rs800883	8	115492096	A	T	-0.0129	0.987167	0.971817	1.00301	0.4349	6	rs800883	0.1177	8	115492096	A	T	0.5651	1.013	0.997	1.029	0.0129	0.0082	85934	401577	8	115492096	8	115492096	*	rs800883	W	8	116504323	chr8:116504323	rs800883	a	t	0.554	-0.034	0.0064	1.018e-07	116504323	115492096	8	115492096	8	115492096	*	W	-1.57317	-5.3125
8_115492857_T_G	rs800882	8	115492857	T	G	-0.0128	0.987167	0.971817	1.00301	0.4407	11	rs800882	0.1201	8	115492857	T	G	0.5593	1.013	0.997	1.029	0.0128	0.0082	85934	401577	8	115492857	8	115492857	*	rs800882	K	8	116505084	chr8:116505084	rs800882	t	g	0.5531	-0.0336	0.0064	1.434e-07	116505084	115492857	8	115492857	8	115492857	*	K	-1.56098	-5.25
8_115493907_G_T	rs800881	8	115493907	G	T	-0.0137	0.986	0.971	1.002	0.433	10	rs800881	0.0962	8	115493907	T	G	0.433	0.986	0.971	1.002	-0.0137	0.0082	85934	401577	8	115493907	8	115493907	*	rs800881	K	8	116506134	chr8:116506134	rs800881	t	g	0.4446	0.0341	0.0064	9.341e-08	116506134	115493907	8	115493907	8	115493907	*	K	-1.67073	5.32812
8_115495905_T_C	rs800880	8	115495905	T	C	-0.014	0.986193	0.969932	1.002	0.4379	11	rs800880	0.08871	8	115495905	T	C	0.5621	1.014	0.998	1.031	0.014	0.0082	85934	401577	8	115495905	8	115495905	*	rs800880	Y	8	116508132	chr8:116508132	rs800880	t	c	0.5536	-0.0339	0.0064	1.11e-07	116508132	115495905	8	115495905	8	115495905	*	Y	-1.70732	-5.29688
8_115496397_G_A	rs6990008	8	115496397	G	A	0.0129	1.013	0.997	1.029	0.5579	10	rs6990008	0.1163	8	115496397	A	G	0.5579	1.013	0.997	1.029	0.0129	0.0082	85934	401577	8	115496397	8	115496397	*	rs6990008	R	8	116508624	chr8:116508624	rs6990008	a	g	0.5541	-0.0339	0.0064	1.11e-07	116508624	115496397	8	115496397	8	115496397	*	R	1.57317	-5.29688
8_115496551_G_A	rs3849850	8	115496551	G	A	0.0142	1.014	0.998	1.031	0.5551	10	rs3849850	0.08465	8	115496551	A	G	0.5551	1.014	0.998	1.031	0.0142	0.0082	85934	401577	8	115496551	8	115496551	*	rs3849850	R	8	116508778	chr8:116508778	rs3849850	a	g	0.5536	-0.0338	0.0064	1.209e-07	116508778	115496551	8	115496551	8	115496551	*	R	1.73171	-5.28125
8_115499629_C_A	rs7813434	8	115499629	C	A	0.0136	1.014	0.998	1.03	0.5539	10	rs7813434	0.09803	8	115499629	A	C	0.5539	1.014	0.998	1.03	0.0136	0.0082	85934	401577	8	115499629	8	115499629	*	rs7813434	M	8	116511856	chr8:116511856	rs7813434	a	c	0.5533	-0.0336	0.0064	1.434e-07	116511856	115499629	8	115499629	8	115499629	*	M	1.65854	-5.25
8_115500176_C_T	rs12548221	8	115500176	C	T	0.0143	1.014	0.998	1.031	0.555	10	rs12548221	0.08062	8	115500176	T	C	0.555	1.014	0.998	1.031	0.0143	0.0082	85934	401577	8	115500176	8	115500176	*	rs12548221	Y	8	116512403	chr8:116512403	rs12548221	t	c	0.5534	-0.0337	0.0064	1.317e-07	116512403	115500176	8	115500176	8	115500176	*	Y	1.7439	-5.26562
8_115500629_C_G	rs2003643	8	115500629	C	G	0.0128	1.01317	0.997009	1.02881	0.5577	6	rs2003643	0.1208	8	115500629	C	G	0.4423	0.987	0.972	1.003	-0.0128	0.0082	85934	401577	8	115500629	8	115500629	*	rs2003643	S	8	116512856	chr8:116512856	rs2003643	c	g	0.4464	0.0336	0.0064	1.434e-07	116512856	115500629	8	115500629	8	115500629	*	S	1.56098	5.25
8_115504626_T_C	rs3808422	8	115504626	T	C	0.0145	1.0142	0.998004	1.03093	0.5562	11	rs3808422	0.07648	8	115504626	T	C	0.4438	0.986	0.97	1.002	-0.0145	0.0082	85934	401577	8	115504626	8	115504626	*	rs3808422	Y	8	116516853	chr8:116516853	rs3808422	t	c	0.4456	0.0338	0.0064	1.209e-07	116516853	115504626	8	115504626	8	115504626	*	Y	1.76829	5.28125
8_115506356_G_A	rs3808425	8	115506356	G	A	0.0144	1.015	0.998	1.031	0.5552	10	rs3808425	0.07925	8	115506356	A	G	0.5552	1.015	0.998	1.031	0.0144	0.0082	85934	401577	8	115506356	8	115506356	*	rs3808425	R	8	116518583	chr8:116518583	rs3808425	a	g	0.5541	-0.0334	0.0064	1.7e-07	116518583	115506356	8	115506356	8	115506356	*	R	1.7561	-5.21875
8_115506607_A_T	rs3808426	8	115506607	A	T	0.0145	1.0142	0.998004	1.03093	0.5556	6	rs3808426	0.07684	8	115506607	A	T	0.4444	0.986	0.97	1.002	-0.0145	0.0082	85934	401577	8	115506607	8	115506607	*	rs3808426	W	8	116518834	chr8:116518834	rs3808426	a	t	0.4457	0.0335	0.0064	1.562e-07	116518834	115506607	8	115506607	8	115506607	*	W	1.76829	5.23438
8_115506848_T_G	rs1384812	8	115506848	T	G	0.013	1.01317	0.997009	1.02987	0.5587	11	rs1384812	0.1132	8	115506848	T	G	0.4413	0.987	0.971	1.003	-0.013	0.0082	85934	401577	8	115506848	8	115506848	*	rs1384812	K	8	116519075	chr8:116519075	rs1384812	t	g	0.4451	0.0337	0.0064	1.317e-07	116519075	115506848	8	115506848	8	115506848	*	K	1.58537	5.26562
8_115507542_C_G	rs3808428	8	115507542	C	G	0.0143	1.0142	0.998004	1.03093	0.5553	6	rs3808428	0.08251	8	115507542	C	G	0.4447	0.986	0.97	1.002	-0.0143	0.0082	85934	401577	8	115507542	8	115507542	*	rs3808428	S	8	116519769	chr8:116519769	rs3808428	c	g	0.4458	0.0335	0.0064	1.562e-07	116519769	115507542	8	115507542	8	115507542	*	S	1.7439	5.23438
8_115508815_G_T	rs3808430	8	115508815	G	T	0.014	1.014	0.998	1.031	0.5559	10	rs3808430	0.08773	8	115508815	T	G	0.5559	1.014	0.998	1.031	0.014	0.0082	85934	401577	8	115508815	8	115508815	*	rs3808430	K	8	116521042	chr8:116521042	rs3808430	t	g	0.5541	-0.0333	0.0064	1.85e-07	116521042	115508815	8	115508815	8	115508815	*	K	1.70732	-5.20312
8_115509338_T_G	rs10093833	8	115509338	T	G	0.0131	1.01317	0.997009	1.02987	0.5584	11	rs10093833	0.1121	8	115509338	T	G	0.4416	0.987	0.971	1.003	-0.0131	0.0082	85934	401577	8	115509338	8	115509338	*	rs10093833	K	8	116521565	chr8:116521565	rs10093833	t	g	0.4458	0.0334	0.0064	1.7e-07	116521565	115509338	8	115509338	8	115509338	*	K	1.59756	5.21875
8_115509338_T_G	rs10093833	8	115509338	T	G	0.0131	1.01317	0.997009	1.02987	0.5584	11	rs10093833	0.1121	8	115509338	T	G	0.4416	0.987	0.971	1.003	-0.0131	0.0082	85934	401577	8	115509338	8	115509338	*	rs879700003	W	8	116521565	chr8:116521565	rs10093833	t	g	0.4458	0.0334	0.0064	1.7e-07	116521565	115509338	8	115509338	8	115509338	*	W	1.59756	5.21875
8_115509339_T_A	rs10093834	8	115509339	T	A	0.0128	1.013	0.997	1.029	0.5587	5	rs10093834	0.1205	8	115509339	A	T	0.5587	1.013	0.997	1.029	0.0128	0.0082	85934	401577	8	115509339	8	115509339	*	rs10093834	W	8	116521566	chr8:116521566	rs10093834	a	t	0.5549	-0.0337	0.0064	1.317e-07	116521566	115509339	8	115509339	8	115509339	*	W	1.56098	-5.26562
8_115513097_C_T	rs1079822	8	115513097	C	T	0.0138	1.014	0.998	1.03	0.5535	10	rs1079822	0.09326	8	115513097	T	C	0.5535	1.014	0.998	1.03	0.0138	0.0082	85934	401577	8	115513097	8	115513097	*	rs1079822	Y	8	116525324	chr8:116525324	rs1079822	t	c	0.5538	-0.0333	0.0064	1.85e-07	116525324	115513097	8	115513097	8	115513097	*	Y	1.68293	-5.20312
8_115515868_T_C	rs2170740	8	115515868	T	C	0.0138	1.0142	0.998004	1.02987	0.554	11	rs2170740	0.09235	8	115515868	T	C	0.446	0.986	0.971	1.002	-0.0138	0.0082	85934	401577	8	115515868	8	115515868	*	rs2170740	Y	8	116528095	chr8:116528095	rs2170740	t	c	0.446	0.0333	0.0064	1.85e-07	116528095	115515868	8	115515868	8	115515868	*	Y	1.68293	5.20312
8_115518604_A_G	rs10955752	8	115518604	A	G	0.013	1.01317	0.997009	1.02987	0.558	11	rs10955752	0.1132	8	115518604	A	G	0.442	0.987	0.971	1.003	-0.013	0.0082	85934	401577	8	115518604	8	115518604	*	rs10955752	R	8	116530831	chr8:116530831	rs10955752	a	g	0.4456	0.0335	0.0064	1.562e-07	116530831	115518604	8	115518604	8	115518604	*	R	1.58537	5.23438
8_115519570_G_A	rs3824200	8	115519570	G	A	0.0129	1.013	0.997	1.029	0.5564	10	rs3824200	0.1163	8	115519570	A	G	0.5564	1.013	0.997	1.029	0.0129	0.0082	85934	401577	8	115519570	8	115519570	*	rs3824200	R	8	116531797	chr8:116531797	rs3824200	a	g	0.5541	-0.0336	0.0064	1.434e-07	116531797	115519570	8	115519570	8	115519570	*	R	1.57317	-5.25
8_115521531_A_G	rs1905376	8	115521531	A	G	0.0131	1.01317	0.997009	1.02987	0.5539	11	rs1905376	0.112	8	115521531	A	G	0.4461	0.987	0.971	1.003	-0.0131	0.0082	85934	401577	8	115521531	8	115521531	*	rs1905376	R	8	116533758	chr8:116533758	rs1905376	a	g	0.4463	0.0336	0.0064	1.434e-07	116533758	115521531	8	115521531	8	115521531	*	R	1.59756	5.25
8_115523526_T_C	rs13266941	8	115523526	T	C	0.0128	1.01317	0.997009	1.02881	0.5584	11	rs13266941	0.1183	8	115523526	T	C	0.4416	0.987	0.972	1.003	-0.0128	0.0082	85934	401577	8	115523526	8	115523526	*	rs13266941	Y	8	116535753	chr8:116535753	rs13266941	t	c	0.4457	0.0336	0.0064	1.434e-07	116535753	115523526	8	115523526	8	115523526	*	Y	1.56098	5.25
8_115524831_G_A	rs2178946	8	115524831	G	A	0.0136	1.014	0.998	1.03	0.5552	10	rs2178946	0.09761	8	115524831	A	G	0.5552	1.014	0.998	1.03	0.0136	0.0082	85934	401577	8	115524831	8	115524831	*	rs2178946	R	8	116537058	chr8:116537058	rs2178946	a	g	0.5538	-0.0334	0.0064	1.7e-07	116537058	115524831	8	115524831	8	115524831	*	R	1.65854	-5.21875
8_115525303_A_C	rs2178947	8	115525303	A	C	0.0127	1.01317	0.997009	1.02881	0.5583	11	rs2178947	0.1223	8	115525303	A	C	0.4417	0.987	0.972	1.003	-0.0127	0.0082	85934	401577	8	115525303	8	115525303	*	rs2178947	M	8	116537530	chr8:116537530	rs2178947	a	c	0.4456	0.0336	0.0064	1.434e-07	116537530	115525303	8	115525303	8	115525303	*	M	1.54878	5.25
8_115526840_G_A	rs12549788	8	115526840	G	A	0.0136	1.014	0.998	1.03	0.5553	10	rs12549788	0.09777	8	115526840	A	G	0.5553	1.014	0.998	1.03	0.0136	0.0082	85934	401577	8	115526840	8	115526840	*	rs12549788	R	8	116539067	chr8:116539067	rs12549788	a	g	0.5538	-0.0339	0.0064	1.11e-07	116539067	115526840	8	115526840	8	115526840	*	R	1.65854	-5.29688
8_115535732_T_A	rs12677858	8	115535732	T	A	0.0137	1.014	0.998	1.03	0.5554	5	rs12677858	0.09624	8	115535732	A	T	0.5554	1.014	0.998	1.03	0.0137	0.0082	85934	401577	8	115535732	8	115535732	*	rs12677858	W	8	116547959	chr8:116547959	rs12677858	a	t	0.5542	-0.0325	0.0066	8.348e-07	116547959	115535732	8	115535732	8	115535732	*	W	1.67073	-4.92424
8_115536949_A_G	rs1483583	8	115536949	A	G	0.0129	1.01317	0.997009	1.02987	0.5585	11	rs1483583	0.1178	8	115536949	A	G	0.4415	0.987	0.971	1.003	-0.0129	0.0082	85934	401577	8	115536949	8	115536949	*	rs1483583	R	8	116549176	chr8:116549176	rs1483583	a	g	0.4453	0.0338	0.0064	1.209e-07	116549176	115536949	8	115536949	8	115536949	*	R	1.57317	5.28125
8_115539178_C_G	rs11778934	8	115539178	C	G	0.015	1.01523	0.999001	1.03199	0.545	6	rs11778934	0.06827	8	115539178	C	G	0.455	0.985	0.969	1.001	-0.015	0.0082	85934	401577	8	115539178	8	115539178	*	rs11778934	V	8	116551405	chr8:116551405	rs11778934	c	g	0.457	0.0348	0.0064	5.074e-08	116551405	115539178	8	115539178	8	115539178	*	V	1.82927	5.4375
8_115539319_A_G	rs7823575	8	115539319	A	G	0.013	1.01317	0.997009	1.02987	0.5579	11	rs7823575	0.1154	8	115539319	A	G	0.4421	0.987	0.971	1.003	-0.013	0.0082	85934	401577	8	115539319	8	115539319	*	rs7823575	R	8	116551546	chr8:116551546	rs7823575	a	g	0.4454	0.0337	0.0064	1.317e-07	116551546	115539319	8	115539319	8	115539319	*	R	1.58537	5.26562
8_115543133_C_A	rs12543799	8	115543133	C	A	0.0133	1.013	0.997	1.03	0.5642	10	rs12543799	0.1053	8	115543133	A	C	0.5642	1.013	0.997	1.03	0.0133	0.0082	85934	401577	8	115543133	8	115543133	*	rs12543799	M	8	116555360	chr8:116555360	rs12543799	a	c	0.5612	-0.0336	0.0064	1.434e-07	116555360	115543133	8	115543133	8	115543133	*	M	1.62195	-5.25
8_115544072_A_G	rs3779878	8	115544072	A	G	0.0138	1.0142	0.998004	1.02987	0.563	11	rs3779878	0.09341	8	115544072	A	G	0.437	0.986	0.971	1.002	-0.0138	0.0082	85934	401577	8	115544072	8	115544072	*	rs3779878	R	8	116556299	chr8:116556299	rs3779878	a	g	0.4388	0.034	0.0064	1.018e-07	116556299	115544072	8	115544072	8	115544072	*	R	1.68293	5.3125
8_115545728_C_G	rs12056626	8	115545728	C	G	0.0137	1.0142	0.998004	1.02987	0.5629	6	rs12056626	0.09712	8	115545728	C	G	0.4371	0.986	0.971	1.002	-0.0137	0.0082	85934	401577	8	115545728	8	115545728	*	rs12056626	S	8	116557955	chr8:116557955	rs12056626	c	g	0.4389	0.0338	0.0064	1.209e-07	116557955	115545728	8	115545728	8	115545728	*	S	1.67073	5.28125
8_115547208_A_G	rs3808434	8	115547208	A	G	0.0134	1.01317	0.997009	1.02987	0.564	11	rs3808434	0.1023	8	115547208	A	G	0.436	0.987	0.971	1.003	-0.0134	0.0082	85934	401577	8	115547208	8	115547208	*	rs3808434	R	8	116559435	chr8:116559435	rs3808434	a	g	0.4387	0.0342	0.0064	8.567e-08	116559435	115547208	8	115547208	8	115547208	*	R	1.63415	5.34375
8_115547667_G_A	rs3808435	8	115547667	G	A	0.0136	1.014	0.998	1.03	0.5638	10	rs3808435	0.09759	8	115547667	A	G	0.5638	1.014	0.998	1.03	0.0136	0.0082	85934	401577	8	115547667	8	115547667	*	rs3808435	R	8	116559894	chr8:116559894	rs3808435	a	g	0.5606	-0.0336	0.0064	1.434e-07	116559894	115547667	8	115547667	8	115547667	*	R	1.65854	-5.25
8_115548392_T_C	rs7825679	8	115548392	T	C	0.0141	1.0142	0.998004	1.03093	0.5647	11	rs7825679	0.08617	8	115548392	T	C	0.4353	0.986	0.97	1.002	-0.0141	0.0082	85934	401577	8	115548392	8	115548392	*	rs7825679	Y	8	116560619	chr8:116560619	rs7825679	t	c	0.439	0.0337	0.0064	1.317e-07	116560619	115548392	8	115548392	8	115548392	*	Y	1.71951	5.26562
8_115548740_A_G	rs3808436	8	115548740	A	G	0.0139	1.0142	0.998004	1.03093	0.5652	11	rs3808436	0.09022	8	115548740	A	G	0.4348	0.986	0.97	1.002	-0.0139	0.0082	85934	401577	8	115548740	8	115548740	*	rs3808436	R	8	116560967	chr8:116560967	rs3808436	a	g	0.439	0.0337	0.0064	1.317e-07	116560967	115548740	8	115548740	8	115548740	*	R	1.69512	5.26562
8_115549516_T_C	rs3808437	8	115549516	T	C	0.0142	1.0142	0.998004	1.03093	0.5647	11	rs3808437	0.08377	8	115549516	T	C	0.4353	0.986	0.97	1.002	-0.0142	0.0082	85934	401577	8	115549516	8	115549516	*	rs3808437	H	8	116561743	chr8:116561743	rs3808437	t	c	0.4391	0.0336	0.0064	1.434e-07	116561743	115549516	8	115549516	8	115549516	*	H	1.73171	5.25
8_115549597_C_A	rs10097784	8	115549597	C	A	0.0142	1.014	0.998	1.031	0.5647	10	rs10097784	0.08382	8	115549597	A	C	0.5647	1.014	0.998	1.031	0.0142	0.0082	85934	401577	8	115549597	8	115549597	*	rs10097784	M	8	116561824	chr8:116561824	rs10097784	a	c	0.5609	-0.0336	0.0064	1.434e-07	116561824	115549597	8	115549597	8	115549597	*	M	1.73171	-5.25
8_115549942_C_A	rs10955753	8	115549942	C	A	0.0129	1.013	0.997	1.029	0.562	10	rs10955753	0.1149	8	115549942	A	C	0.562	1.013	0.997	1.029	0.0129	0.0082	85934	401577	8	115549942	8	115549942	*	rs10955753	M	8	116562169	chr8:116562169	rs10955753	a	c	0.5606	-0.0338	0.0064	1.209e-07	116562169	115549942	8	115549942	8	115549942	*	M	1.57317	-5.28125
8_115551346_T_C	rs3808438	8	115551346	T	C	0.0141	1.0142	0.998004	1.03093	0.5647	11	rs3808438	0.08619	8	115551346	T	C	0.4353	0.986	0.97	1.002	-0.0141	0.0082	85934	401577	8	115551346	8	115551346	*	rs3808438	Y	8	116563573	chr8:116563573	rs3808438	t	c	0.4391	0.0336	0.0064	1.434e-07	116563573	115551346	8	115551346	8	115551346	*	Y	1.71951	5.25
8_115551448_A_G	rs3808439	8	115551448	A	G	0.014	1.0142	0.998004	1.03093	0.5651	11	rs3808439	0.08888	8	115551448	A	G	0.4349	0.986	0.97	1.002	-0.014	0.0082	85934	401577	8	115551448	8	115551448	*	rs3808439	R	8	116563675	chr8:116563675	rs3808439	a	g	0.4391	0.0337	0.0064	1.317e-07	116563675	115551448	8	115551448	8	115551448	*	R	1.70732	5.26562
8_115551469_G_A	rs3808440	8	115551469	G	A	0.014	1.014	0.998	1.031	0.5646	10	rs3808440	0.08832	8	115551469	A	G	0.5646	1.014	0.998	1.031	0.014	0.0082	85934	401577	8	115551469	8	115551469	*	rs3808440	R	8	116563696	chr8:116563696	rs3808440	a	g	0.5609	-0.0338	0.0064	1.209e-07	116563696	115551469	8	115551469	8	115551469	*	R	1.70732	-5.28125
8_115551652_A_C	rs1351744	8	115551652	A	C	0.0153	1.01523	0.999001	1.03199	0.5735	11	rs1351744	0.06343	8	115551652	A	C	0.4265	0.985	0.969	1.001	-0.0153	0.0082	85934	401577	8	115551652	8	115551652	*	rs1351744	M	8	116563879	chr8:116563879	rs1351744	a	c	0.4289	0.0335	0.0065	2.462e-07	116563879	115551652	8	115551652	8	115551652	*	M	1.86585	5.15385
8_115552569_A_G	rs1483589	8	115552569	A	G	0.0159	1.01626	1	1.03199	0.5737	11	rs1483589	0.05367	8	115552569	A	G	0.4263	0.984	0.969	1	-0.0159	0.0082	85934	401577	8	115552569	8	115552569	*	rs1483589	R	8	116564796	chr8:116564796	rs1483589	a	g	0.4285	0.0334	0.0064	1.7e-07	116564796	115552569	8	115552569	8	115552569	*	R	1.93902	5.21875
8_115553138_T_C	rs3802219	8	115553138	T	C	0.0152	1.01523	0.999001	1.03199	0.5728	11	rs3802219	0.06554	8	115553138	T	C	0.4272	0.985	0.969	1.001	-0.0152	0.0082	85934	401577	8	115553138	8	115553138	*	rs3802219	Y	8	116565365	chr8:116565365	rs3802219	t	c	0.4286	0.0332	0.0064	2.012e-07	116565365	115553138	8	115553138	8	115553138	*	Y	1.85366	5.1875
8_115553225_G_A	rs3802220	8	115553225	G	A	0.0152	1.015	0.999	1.032	0.5728	10	rs3802220	0.06524	8	115553225	A	G	0.5728	1.015	0.999	1.032	0.0152	0.0082	85934	401577	8	115553225	8	115553225	*	rs3802220	R	8	116565452	chr8:116565452	rs3802220	a	g	0.5714	-0.0332	0.0064	2.012e-07	116565452	115553225	8	115553225	8	115553225	*	R	1.85366	-5.1875
8_115553612_C_A	rs2884366	8	115553612	C	A	0.016	1.016	1	1.033	0.5738	10	rs2884366	0.05187	8	115553612	A	C	0.5738	1.016	1	1.033	0.016	0.0082	85934	401577	8	115553612	8	115553612	*	rs2884366	M	8	116565839	chr8:116565839	rs2884366	a	c	0.5715	-0.0333	0.0064	1.85e-07	116565839	115553612	8	115553612	8	115553612	*	M	1.95122	-5.20312
8_115553741_C_G	rs2358019	8	115553741	C	G	0.0149	1.01523	0.999001	1.03093	0.573	6	rs2358019	0.07116	8	115553741	C	G	0.427	0.985	0.97	1.001	-0.0149	0.0082	85934	401577	8	115553741	8	115553741	*	rs2358019	S	8	116565968	chr8:116565968	rs2358019	c	g	0.4286	0.0333	0.0064	1.85e-07	116565968	115553741	8	115553741	8	115553741	*	S	1.81707	5.20312
8_115554088_T_C	rs6998448	8	115554088	T	C	0.016	1.01626	1	1.03306	0.5738	11	rs6998448	0.05273	8	115554088	T	C	0.4262	0.984	0.968	1	-0.016	0.0082	85934	401577	8	115554088	8	115554088	*	rs6998448	Y	8	116566315	chr8:116566315	rs6998448	t	c	0.4285	0.0333	0.0064	1.85e-07	116566315	115554088	8	115554088	8	115554088	*	Y	1.95122	5.20312
8_115556225_G_T	rs35936794	8	115556225	G	T	-0.0311	0.969	0.935	1.005	0.0618	10	rs35936794	0.08815	8	115556225	T	G	0.0618	0.969	0.935	1.005	-0.0311	0.0182	85934	401577	8	115556225	8	115556225	*	rs35936794	K	8	116568452	chr8:116568452	rs35936794	t	g	0.0584	0.0549	0.0147	0.0001802	116568452	115556225	8	115556225	8	115556225	*	K	-1.70879	3.73469
8_115558403_G_A	rs6469597	8	115558403	G	A	0.0147	1.015	0.999	1.031	0.5747	10	rs6469597	0.07287	8	115558403	A	G	0.5747	1.015	0.999	1.031	0.0147	0.0082	85934	401577	8	115558403	8	115558403	*	rs6469597	R	8	116570630	chr8:116570630	rs6469597	a	g	0.5712	-0.0331	0.0065	3.416e-07	116570630	115558403	8	115558403	8	115558403	*	R	1.79268	-5.09231
8_115558750_C_T	rs3808444	8	115558750	C	T	0.0146	1.015	0.999	1.031	0.5728	10	rs3808444	0.07522	8	115558750	T	C	0.5728	1.015	0.999	1.031	0.0146	0.0082	85934	401577	8	115558750	8	115558750	*	rs3808444	Y	8	116570977	chr8:116570977	rs3808444	t	c	0.5715	-0.033	0.0064	2.38e-07	116570977	115558750	8	115558750	8	115558750	*	Y	1.78049	-5.15625
8_115559711_G_A	rs2178948	8	115559711	G	A	0.0157	1.016	1	1.032	0.5731	10	rs2178948	0.05688	8	115559711	A	G	0.5731	1.016	1	1.032	0.0157	0.0082	85934	401577	8	115559711	8	115559711	*	rs2178948	R	8	116571938	chr8:116571938	rs2178948	a	g	0.5713	-0.0328	0.0064	2.813e-07	116571938	115559711	8	115559711	8	115559711	*	R	1.91463	-5.125
8_115560699_T_C	rs3802221	8	115560699	T	C	0.0153	1.01523	0.999001	1.03199	0.5719	11	rs3802221	0.06265	8	115560699	T	C	0.4281	0.985	0.969	1.001	-0.0153	0.0082	85934	401577	8	115560699	8	115560699	*	rs3802221	Y	8	116572926	chr8:116572926	rs3802221	t	c	0.4287	0.0333	0.0064	1.85e-07	116572926	115560699	8	115560699	8	115560699	*	Y	1.86585	5.20312
8_115560796_C_T	rs3779879	8	115560796	C	T	0.0154	1.016	0.999	1.032	0.5737	10	rs3779879	0.06093	8	115560796	T	C	0.5737	1.016	0.999	1.032	0.0154	0.0082	85934	401577	8	115560796	8	115560796	*	rs3779879	Y	8	116573023	chr8:116573023	rs3779879	t	c	0.5716	-0.0331	0.0064	2.189e-07	116573023	115560796	8	115560796	8	115560796	*	Y	1.87805	-5.17187
8_115562182_G_A	rs3808446	8	115562182	G	A	0.0155	1.016	0.999	1.032	0.5731	10	rs3808446	0.0599	8	115562182	A	G	0.5731	1.016	0.999	1.032	0.0155	0.0082	85934	401577	8	115562182	8	115562182	*	rs3808446	R	8	116574409	chr8:116574409	rs3808446	a	g	0.5713	-0.0328	0.0064	2.813e-07	116574409	115562182	8	115562182	8	115562182	*	R	1.89024	-5.125
8_115562634_C_T	rs6469600	8	115562634	C	T	0.0165	1.017	1	1.033	0.5694	10	rs6469600	0.04556	8	115562634	T	C	0.5694	1.017	1	1.033	0.0165	0.0082	85934	401577	8	115562634	8	115562634	*	rs6469600	Y	8	116574861	chr8:116574861	rs6469600	t	c	0.5707	-0.033	0.0064	2.38e-07	116574861	115562634	8	115562634	8	115562634	*	Y	2.0122	-5.15625
8_115564600_C_T	rs3808448	8	115564600	C	T	0.0154	1.016	0.999	1.032	0.5732	10	rs3808448	0.06124	8	115564600	T	C	0.5732	1.016	0.999	1.032	0.0154	0.0082	85934	401577	8	115564600	8	115564600	*	rs3808448	Y	8	116576827	chr8:116576827	rs3808448	t	c	0.5715	-0.0328	0.0064	2.813e-07	116576827	115564600	8	115564600	8	115564600	*	Y	1.87805	-5.125
8_115564751_G_A	rs3808449	8	115564751	G	A	0.0154	1.016	0.999	1.032	0.5715	10	rs3808449	0.06143	8	115564751	A	G	0.5715	1.016	0.999	1.032	0.0154	0.0082	85934	401577	8	115564751	8	115564751	*	rs3808449	R	8	116576978	chr8:116576978	rs3808449	a	g	0.5712	-0.033	0.0064	2.38e-07	116576978	115564751	8	115564751	8	115564751	*	R	1.87805	-5.15625
8_115566821_G_A	rs3808450	8	115566821	G	A	0.0156	1.016	1	1.032	0.5734	10	rs3808450	0.05756	8	115566821	A	G	0.5734	1.016	1	1.032	0.0156	0.0082	85934	401577	8	115566821	8	115566821	*	rs3808450	R	8	116579048	chr8:116579048	rs3808450	a	g	0.5714	-0.0329	0.0064	2.588e-07	116579048	115566821	8	115566821	8	115566821	*	R	1.90244	-5.14062
8_115567092_A_T	rs2223103	8	115567092	A	T	0.0157	1.01626	1	1.03199	0.5734	6	rs2223103	0.05717	8	115567092	A	T	0.4266	0.984	0.969	1	-0.0157	0.0082	85934	401577	8	115567092	8	115567092	*	rs2223103	W	8	116579319	chr8:116579319	rs2223103	a	t	0.4286	0.0328	0.0064	2.813e-07	116579319	115567092	8	115567092	8	115567092	*	W	1.91463	5.125
8_115568497_T_G	rs1160333	8	115568497	T	G	0.0158	1.01626	1	1.03199	0.574	11	rs1160333	0.05474	8	115568497	T	G	0.426	0.984	0.969	1	-0.0158	0.0082	85934	401577	8	115568497	8	115568497	*	rs1160333	K	8	116580724	chr8:116580724	rs1160333	t	g	0.4283	0.033	0.0064	2.38e-07	116580724	115568497	8	115568497	8	115568497	*	K	1.92683	5.15625
8_115571324_T_G	rs1028274	8	115571324	T	G	0.0157	1.01626	1	1.03199	0.5734	11	rs1028274	0.05636	8	115571324	T	G	0.4266	0.984	0.969	1	-0.0157	0.0082	85934	401577	8	115571324	8	115571324	*	rs1028274	K	8	116583551	chr8:116583551	rs1028274	t	g	0.4286	0.0328	0.0064	2.813e-07	116583551	115571324	8	115571324	8	115571324	*	K	1.91463	5.125
8_115571642_G_A	rs1963677	8	115571642	G	A	0.0156	1.016	1	1.032	0.5733	10	rs1963677	0.05792	8	115571642	A	G	0.5733	1.016	1	1.032	0.0156	0.0082	85934	401577	8	115571642	8	115571642	*	rs1963677	R	8	116583869	chr8:116583869	rs1963677	a	g	0.5714	-0.0328	0.0064	2.813e-07	116583869	115571642	8	115571642	8	115571642	*	R	1.90244	-5.125
8_115571882_T_C	rs3808454	8	115571882	T	C	0.0151	1.01523	0.999001	1.03199	0.5674	11	rs3808454	0.06614	8	115571882	T	C	0.4326	0.985	0.969	1.001	-0.0151	0.0082	85934	401577	8	115571882	8	115571882	*	rs3808454	Y	8	116584109	chr8:116584109	rs3808454	t	c	0.4296	0.0327	0.0064	3.057e-07	116584109	115571882	8	115571882	8	115571882	*	Y	1.84146	5.10938
8_115571890_C_T	rs1963678	8	115571890	C	T	0.0156	1.016	1	1.032	0.5734	10	rs1963678	0.05842	8	115571890	T	C	0.5734	1.016	1	1.032	0.0156	0.0082	85934	401577	8	115571890	8	115571890	*	rs1963678	Y	8	116584117	chr8:116584117	rs1963678	t	c	0.5714	-0.0328	0.0064	2.813e-07	116584117	115571890	8	115571890	8	115571890	*	Y	1.90244	-5.125
8_115572930_C_T	rs2103481	8	115572930	C	T	0.0156	1.016	1	1.032	0.5733	10	rs2103481	0.05815	8	115572930	T	C	0.5733	1.016	1	1.032	0.0156	0.0082	85934	401577	8	115572930	8	115572930	*	rs2103481	Y	8	116585157	chr8:116585157	rs2103481	t	c	0.5714	-0.0328	0.0064	2.813e-07	116585157	115572930	8	115572930	8	115572930	*	Y	1.90244	-5.125
8_115574233_C_T	rs3779881	8	115574233	C	T	0.0149	1.015	0.999	1.031	0.5739	10	rs3779881	0.07012	8	115574233	T	C	0.5739	1.015	0.999	1.031	0.0149	0.0082	85934	401577	8	115574233	8	115574233	*	rs3779881	Y	8	116586460	chr8:116586460	rs3779881	t	c	0.5713	-0.0328	0.0064	2.813e-07	116586460	115574233	8	115574233	8	115574233	*	Y	1.81707	-5.125
8_115575231_G_A	rs2358021	8	115575231	G	A	0.0148	1.015	0.999	1.031	0.5738	10	rs2358021	0.07191	8	115575231	A	G	0.5738	1.015	0.999	1.031	0.0148	0.0082	85934	401577	8	115575231	8	115575231	*	rs2358021	R	8	116587458	chr8:116587458	rs2358021	a	g	0.5716	-0.033	0.0064	2.38e-07	116587458	115575231	8	115575231	8	115575231	*	R	1.80488	-5.15625
8_115576099_C_A	rs2049864	8	115576099	C	A	0.0149	1.015	0.999	1.031	0.5739	10	rs2049864	0.07069	8	115576099	A	C	0.5739	1.015	0.999	1.031	0.0149	0.0082	85934	401577	8	115576099	8	115576099	*	rs2049864	M	8	116588326	chr8:116588326	rs2049864	a	c	0.5716	-0.033	0.0064	2.38e-07	116588326	115576099	8	115576099	8	115576099	*	M	1.81707	-5.15625
8_115576991_A_G	rs3808456	8	115576991	A	G	0.0149	1.01523	0.999001	1.03093	0.5739	11	rs3808456	0.07037	8	115576991	A	G	0.4261	0.985	0.97	1.001	-0.0149	0.0082	85934	401577	8	115576991	8	115576991	*	rs3808456	R	8	116589218	chr8:116589218	rs3808456	a	g	0.4284	0.033	0.0064	2.38e-07	116589218	115576991	8	115576991	8	115576991	*	R	1.81707	5.15625
8_115577270_T_A	rs3808457	8	115577270	T	A	0.0143	1.014	0.998	1.031	0.5674	5	rs3808457	0.08253	8	115577270	A	T	0.5674	1.014	0.998	1.031	0.0143	0.0082	85934	401577	8	115577270	8	115577270	*	rs3808457	W	8	116589497	chr8:116589497	rs3808457	a	t	0.5703	-0.0326	0.0064	3.321e-07	116589497	115577270	8	115577270	8	115577270	*	W	1.7439	-5.09375
8_115578033_A_T	rs719422	8	115578033	A	T	0.0149	1.01523	0.999001	1.03093	0.5734	6	rs719422	0.07061	8	115578033	A	T	0.4266	0.985	0.97	1.001	-0.0149	0.0082	85934	401577	8	115578033	8	115578033	*	rs719422	W	8	116590260	chr8:116590260	rs719422	a	t	0.4287	0.0327	0.0064	3.057e-07	116590260	115578033	8	115578033	8	115578033	*	W	1.81707	5.10938
8_115578806_G_A	rs11989423	8	115578806	G	A	0.015	1.015	0.999	1.032	0.5733	10	rs11989423	0.06911	8	115578806	A	G	0.5733	1.015	0.999	1.032	0.015	0.0082	85934	401577	8	115578806	8	115578806	*	rs11989423	R	8	116591033	chr8:116591033	rs11989423	a	g	0.5713	-0.0327	0.0064	3.057e-07	116591033	115578806	8	115578806	8	115578806	*	R	1.82927	-5.10938
8_115579061_A_G	rs11785504	8	115579061	A	G	0.015	1.01523	0.999001	1.03199	0.5733	11	rs11785504	0.06872	8	115579061	A	G	0.4267	0.985	0.969	1.001	-0.015	0.0082	85934	401577	8	115579061	8	115579061	*	rs11785504	R	8	116591288	chr8:116591288	rs11785504	a	g	0.4287	0.0327	0.0064	3.057e-07	116591288	115579061	8	115579061	8	115579061	*	R	1.82927	5.10938
8_115579679_T_C	rs3808459	8	115579679	T	C	0.0149	1.01523	0.999001	1.03093	0.5733	11	rs3808459	0.06948	8	115579679	T	C	0.4267	0.985	0.97	1.001	-0.0149	0.0082	85934	401577	8	115579679	8	115579679	*	rs3808459	Y	8	116591906	chr8:116591906	rs3808459	t	c	0.4287	0.0327	0.0064	3.057e-07	116591906	115579679	8	115579679	8	115579679	*	Y	1.81707	5.10938
8_115580880_T_C	rs6993253	8	115580880	T	C	0.016	1.01626	1	1.03306	0.5757	11	rs6993253	0.05283	8	115580880	T	C	0.4243	0.984	0.968	1	-0.016	0.0082	85934	401577	8	115580880	8	115580880	*	rs6993253	Y	8	116593107	chr8:116593107	rs6993253	t	c	0.4254	0.0324	0.0065	6.003e-07	116593107	115580880	8	115580880	8	115580880	*	Y	1.95122	4.98462
8_115581092_C_T	rs7011494	8	115581092	C	T	0.0158	1.016	1	1.032	0.5756	10	rs7011494	0.0547	8	115581092	T	C	0.5756	1.016	1	1.032	0.0158	0.0082	85934	401577	8	115581092	8	115581092	*	rs7011494	Y	8	116593319	chr8:116593319	rs7011494	t	c	0.5746	-0.0323	0.0065	6.501e-07	116593319	115581092	8	115581092	8	115581092	*	Y	1.92683	-4.96923
8_115581355_C_T	rs4326410	8	115581355	C	T	0.0158	1.016	1	1.032	0.5762	10	rs4326410	0.05615	8	115581355	T	C	0.5762	1.016	1	1.032	0.0158	0.0082	85934	401577	8	115581355	8	115581355	*	rs4326410	Y	8	116593582	chr8:116593582	rs4326410	t	c	0.5749	-0.0327	0.0065	4.721e-07	116593582	115581355	8	115581355	8	115581355	*	Y	1.92683	-5.03077
8_115581371_T_C	rs4599845	8	115581371	T	C	0.0169	1.01729	1.001	1.03306	0.5719	11	rs4599845	0.04053	8	115581371	T	C	0.4281	0.983	0.968	0.999	-0.0169	0.0082	85934	401577	8	115581371	8	115581371	*	rs4599845	Y	8	116593598	chr8:116593598	rs4599845	t	c	0.4259	0.0329	0.0065	4.017e-07	116593598	115581371	8	115581371	8	115581371	*	Y	2.06098	5.06154
8_115581911_T_G	rs2178949	8	115581911	T	G	0.0158	1.01626	1	1.03199	0.5762	11	rs2178949	0.05606	8	115581911	T	G	0.4238	0.984	0.969	1	-0.0158	0.0082	85934	401577	8	115581911	8	115581911	*	rs2178949	K	8	116594138	chr8:116594138	rs2178949	t	g	0.425	0.0328	0.0065	4.356e-07	116594138	115581911	8	115581911	8	115581911	*	K	1.92683	5.04615
8_115583486_A_G	rs9297541	8	115583486	A	G	0.0157	1.01626	1	1.03199	0.576	11	rs9297541	0.05624	8	115583486	A	G	0.424	0.984	0.969	1	-0.0157	0.0082	85934	401577	8	115583486	8	115583486	*	rs9297541	R	8	116595713	chr8:116595713	rs9297541	a	g	0.4252	0.0329	0.0065	4.017e-07	116595713	115583486	8	115583486	8	115583486	*	R	1.91463	5.06154
8_115583961_C_T	rs6469603	8	115583961	C	T	0.0158	1.016	1	1.032	0.5753	10	rs6469603	0.05514	8	115583961	T	C	0.5753	1.016	1	1.032	0.0158	0.0082	85934	401577	8	115583961	8	115583961	*	rs6469603	Y	8	116596188	chr8:116596188	rs6469603	t	c	0.5744	-0.0326	0.0065	5.116e-07	116596188	115583961	8	115583961	8	115583961	*	Y	1.92683	-5.01538
8_115585182_T_G	rs13271228	8	115585182	T	G	0.0162	1.01626	1	1.03306	0.5766	11	rs13271228	0.04937	8	115585182	T	G	0.4234	0.984	0.968	1	-0.0162	0.0082	85934	401577	8	115585182	8	115585182	*	rs13271228	K	8	116597409	chr8:116597409	rs13271228	t	g	0.4234	0.0296	0.0068	1.366e-05	116597409	115585182	8	115585182	8	115585182	*	K	1.97561	4.35294
8_115585408_T_C	rs3808460	8	115585408	T	C	0.0159	1.01626	1	1.03199	0.577	11	rs3808460	0.0537	8	115585408	T	C	0.423	0.984	0.969	1	-0.0159	0.0082	85934	401577	8	115585408	8	115585408	*	rs3808460	Y	8	116597635	chr8:116597635	rs3808460	t	c	0.4239	0.0324	0.0065	6.003e-07	116597635	115585408	8	115585408	8	115585408	*	Y	1.93902	4.98462
8_115585489_C_T	rs3808461	8	115585489	C	T	0.016	1.016	1	1.033	0.5772	10	rs3808461	0.05313	8	115585489	T	C	0.5772	1.016	1	1.033	0.016	0.0083	85934	401577	8	115585489	8	115585489	*	rs3808461	Y	8	116597716	chr8:116597716	rs3808461	t	c	0.5762	-0.0324	0.0065	6.003e-07	116597716	115585489	8	115585489	8	115585489	*	Y	1.92771	-4.98462
8_115586972_T_G	rs2293889	8	115586972	T	G	0.0156	1.01523	1	1.03199	0.5817	11	rs2293889	0.05772	8	115586972	T	G	0.4183	0.985	0.969	1	-0.0156	0.0082	85934	401577	8	115586972	8	115586972	*	rs2293889	B	8	116599199	chr8:116599199	rs2293889	t	g	0.4244	0.0318	0.0067	2.079e-06	116599199	115586972	8	115586972	8	115586972	*	B	1.90244	4.74627
8_115588558_G_A	rs7012216	8	115588558	G	A	0.0161	1.016	1	1.033	0.5803	10	rs7012216	0.05124	8	115588558	A	G	0.5803	1.016	1	1.033	0.0161	0.0083	85934	401577	8	115588558	8	115588558	*	rs7012216	R	8	116600785	chr8:116600785	rs7012216	a	g	0.579	-0.0312	0.0065	1.538e-06	116600785	115588558	8	115588558	8	115588558	*	R	1.93976	-4.8
8_115588795_T_C	rs6998144	8	115588795	T	C	0.0161	1.01626	1	1.03306	0.5803	11	rs6998144	0.05141	8	115588795	T	C	0.4197	0.984	0.968	1	-0.0161	0.0083	85934	401577	8	115588795	8	115588795	*	rs6998144	Y	8	116601022	chr8:116601022	rs6998144	t	c	0.421	0.0312	0.0065	1.538e-06	116601022	115588795	8	115588795	8	115588795	*	Y	1.93976	4.8
8_115588844_C_T	rs10808475	8	115588844	C	T	0.0161	1.016	1	1.033	0.5803	10	rs10808475	0.05116	8	115588844	T	C	0.5803	1.016	1	1.033	0.0161	0.0083	85934	401577	8	115588844	8	115588844	*	rs10808475	Y	8	116601071	chr8:116601071	rs10808475	t	c	0.579	-0.0312	0.0065	1.538e-06	116601071	115588844	8	115588844	8	115588844	*	Y	1.93976	-4.8
8_115589175_T_A	rs7357472	8	115589175	T	A	0.0163	1.016	1	1.033	0.5806	5	rs7357472	0.04894	8	115589175	A	T	0.5806	1.016	1	1.033	0.0163	0.0083	85934	401577	8	115589175	8	115589175	*	rs7357472	W	8	116601402	chr8:116601402	rs7357472	a	t	0.5794	-0.0311	0.0065	1.661e-06	116601402	115589175	8	115589175	8	115589175	*	W	1.96386	-4.78462
8_115589667_C_T	rs6469605	8	115589667	C	T	0.0164	1.017	1	1.033	0.5802	10	rs6469605	0.04757	8	115589667	T	C	0.5802	1.017	1	1.033	0.0164	0.0083	85934	401577	8	115589667	8	115589667	*	rs6469605	Y	8	116601894	chr8:116601894	rs6469605	t	c	0.5789	-0.031	0.0065	1.793e-06	116601894	115589667	8	115589667	8	115589667	*	Y	1.9759	-4.76923
8_115589675_C_T	rs6469606	8	115589675	C	T	0.0164	1.017	1	1.033	0.5805	10	rs6469606	0.0474	8	115589675	T	C	0.5805	1.017	1	1.033	0.0164	0.0083	85934	401577	8	115589675	8	115589675	*	rs6469606	Y	8	116601902	chr8:116601902	rs6469606	t	c	0.579	-0.0309	0.0065	1.936e-06	116601902	115589675	8	115589675	8	115589675	*	Y	1.9759	-4.75385
8_115590232_T_C	rs12679749	8	115590232	T	C	0.0162	1.01626	1	1.03306	0.5807	11	rs12679749	0.05014	8	115590232	T	C	0.4193	0.984	0.968	1	-0.0162	0.0083	85934	401577	8	115590232	8	115590232	*	rs12679749	Y	8	116602459	chr8:116602459	rs12679749	t	c	0.4207	0.0315	0.0065	1.219e-06	116602459	115590232	8	115590232	8	115590232	*	Y	1.95181	4.84615
8_115590449_G_A	rs13267535	8	115590449	G	A	0.0164	1.017	1	1.033	0.5806	10	rs13267535	0.04681	8	115590449	A	G	0.5806	1.017	1	1.033	0.0164	0.0083	85934	401577	8	115590449	8	115590449	*	rs13267535	R	8	116602676	chr8:116602676	rs13267535	a	g	0.5792	-0.0315	0.0065	1.219e-06	116602676	115590449	8	115590449	8	115590449	*	R	1.9759	-4.84615
8_115590568_T_C	rs13269499	8	115590568	T	C	0.0163	1.01626	1	1.03306	0.5806	11	rs13269499	0.04819	8	115590568	T	C	0.4194	0.984	0.968	1	-0.0163	0.0083	85934	401577	8	115590568	8	115590568	*	rs13269499	H	8	116602795	chr8:116602795	rs13269499	t	c	0.4208	0.0314	0.0065	1.318e-06	116602795	115590568	8	115590568	8	115590568	*	H	1.96386	4.83077
8_115590628_T_C	rs10505258	8	115590628	T	C	0.0163	1.01626	1	1.03306	0.5806	11	rs10505258	0.04805	8	115590628	T	C	0.4194	0.984	0.968	1	-0.0163	0.0083	85934	401577	8	115590628	8	115590628	*	rs10505258	Y	8	116602855	chr8:116602855	rs10505258	t	c	0.4208	0.0314	0.0065	1.318e-06	116602855	115590628	8	115590628	8	115590628	*	Y	1.96386	4.83077
8_115590647_G_A	rs13275142	8	115590647	G	A	0.0164	1.017	1	1.033	0.58	10	rs13275142	0.04746	8	115590647	A	G	0.58	1.017	1	1.033	0.0164	0.0083	85934	401577	8	115590647	8	115590647	*	rs13275142	R	8	116602874	chr8:116602874	rs13275142	a	g	0.579	-0.0311	0.0065	1.661e-06	116602874	115590647	8	115590647	8	115590647	*	R	1.9759	-4.78462
8_115590776_T_C	rs2737203	8	115590776	T	C	0.0163	1.01626	1	1.03306	0.5806	11	rs2737203	0.0489	8	115590776	T	C	0.4194	0.984	0.968	1	-0.0163	0.0083	85934	401577	8	115590776	8	115590776	*	rs2737203	Y	8	116603003	chr8:116603003	rs2737203	t	c	0.4207	0.0314	0.0065	1.318e-06	116603003	115590776	8	115590776	8	115590776	*	Y	1.96386	4.83077
8_115590876_C_T	rs2721954	8	115590876	C	T	0.0166	1.017	1	1.033	0.5806	10	rs2721954	0.04513	8	115590876	T	C	0.5806	1.017	1	1.033	0.0166	0.0083	85934	401577	8	115590876	8	115590876	*	rs2721954	Y	8	116603103	chr8:116603103	rs2721954	t	c	0.579	-0.0313	0.0065	1.424e-06	116603103	115590876	8	115590876	8	115590876	*	Y	2	-4.81538
8_115596001_T_G	rs2721926	8	115596001	T	G	0.0141	1.0142	0.998004	1.03093	0.5721	11	rs2721926	0.08688	8	115596001	T	G	0.4279	0.986	0.97	1.002	-0.0141	0.0083	85934	401577	8	115596001	8	115596001	*	rs2721926	D	8	116608228	chr8:116608228	rs2721926	t	g	0.4272	0.0299	0.0065	4.105e-06	116608228	115596001	8	115596001	8	115596001	*	D	1.6988	4.6
8_115597953_T_C	rs2737205	8	115597953	T	C	0.0148	1.01523	0.999001	1.03199	0.5747	11	rs2737205	0.07239	8	115597953	T	C	0.4253	0.985	0.969	1.001	-0.0148	0.0083	85934	401577	8	115597953	8	115597953	*	rs2737205	Y	8	116610180	chr8:116610180	rs2737205	t	c	0.4262	0.0298	0.0065	4.42e-06	116610180	115597953	8	115597953	8	115597953	*	Y	1.78313	4.58462
8_115599405_G_C	rs7834300	8	115599405	G	C	0.0152	1.015	0.999	1.032	0.5688	5	rs7834300	0.06469	8	115599405	C	G	0.5688	1.015	0.999	1.032	0.0152	0.0082	85934	401577	8	115599405	8	115599405	*	rs7834300	S	8	116611632	chr8:116611632	rs7834300	c	g	0.5692	-0.0303	0.0065	3.047e-06	116611632	115599405	8	115599405	8	115599405	*	S	1.85366	-4.66154
8_115599675_T_C	rs2737206	8	115599675	T	C	0.0148	1.01523	0.999001	1.03093	0.5696	11	rs2737206	0.07205	8	115599675	T	C	0.4304	0.985	0.97	1.001	-0.0148	0.0082	85934	401577	8	115599675	8	115599675	*	rs2737206	Y	8	116611902	chr8:116611902	rs2737206	t	c	0.4302	0.0298	0.0065	4.42e-06	116611902	115599675	8	115599675	8	115599675	*	Y	1.80488	4.58462
8_115601031_G_A	rs2721929	8	115601031	G	A	0.0159	1.016	1	1.033	0.5694	10	rs2721929	0.05426	8	115601031	A	G	0.5694	1.016	1	1.033	0.0159	0.0083	85934	401577	8	115601031	8	115601031	*	rs2721929	R	8	116613258	chr8:116613258	rs2721929	a	g	0.5692	-0.0302	0.0065	3.284e-06	116613258	115601031	8	115601031	8	115601031	*	R	1.91566	-4.64615
8_115602262_T_C	rs4876609	8	115602262	T	C	-0.023	0.977517	0.94697	1.00908	0.0761	11	rs4876609	0.1566	8	115602262	T	C	0.9239	1.023	0.991	1.056	0.023	0.0162	85934	401577	8	115602262	8	115602262	*	rs4876609	Y	8	116614489	chr8:116614489	rs4876609	t	c	0.9285	-0.0523	0.0132	7.359e-05	116614489	115602262	8	115602262	8	115602262	*	Y	-1.41975	-3.96212
8_115602316_C_A	rs2737207	8	115602316	C	A	0.0157	1.016	1	1.032	0.5689	10	rs2737207	0.05673	8	115602316	A	C	0.5689	1.016	1	1.032	0.0157	0.0082	85934	401577	8	115602316	8	115602316	*	rs2737207	M	8	116614543	chr8:116614543	rs2737207	a	c	0.5686	-0.03	0.0065	3.812e-06	116614543	115602316	8	115602316	8	115602316	*	M	1.91463	-4.61538
8_115607129_C_T	rs997806	8	115607129	C	T	0.0148	1.015	0.999	1.031	0.5689	10	rs997806	0.07222	8	115607129	T	C	0.5689	1.015	0.999	1.031	0.0148	0.0082	85934	401577	8	115607129	8	115607129	*	rs997806	Y	8	116619356	chr8:116619356	rs997806	t	c	0.5686	-0.0302	0.0065	3.284e-06	116619356	115607129	8	115607129	8	115607129	*	Y	1.80488	-4.64615
8_115608077_G_A	rs2721932	8	115608077	G	A	0.0156	1.016	0.999	1.032	0.5689	10	rs2721932	0.0588	8	115608077	A	G	0.5689	1.016	0.999	1.032	0.0156	0.0083	85934	401577	8	115608077	8	115608077	*	rs2721932	R	8	116620304	chr8:116620304	rs2721932	a	g	0.5687	-0.0302	0.0065	3.284e-06	116620304	115608077	8	115608077	8	115608077	*	R	1.87952	-4.64615
8_115608987_C_T	rs2737212	8	115608987	C	T	0.0152	1.015	0.999	1.032	0.5636	10	rs2737212	0.06626	8	115608987	T	C	0.5636	1.015	0.999	1.032	0.0152	0.0083	85934	401577	8	115608987	8	115608987	*	rs2737212	Y	8	116621214	chr8:116621214	rs2737212	t	c	0.564	-0.0301	0.0065	3.538e-06	116621214	115608987	8	115608987	8	115608987	*	Y	1.83133	-4.63077
8_115610679_C_A	rs2245019	8	115610679	C	A	0.0152	1.015	0.999	1.032	0.5743	10	rs2245019	0.06671	8	115610679	A	C	0.5743	1.015	0.999	1.032	0.0152	0.0083	85934	401577	8	115610679	8	115610679	*	rs2245019	M	8	116622906	chr8:116622906	rs2245019	a	c	0.5733	-0.0304	0.0065	2.827e-06	116622906	115610679	8	115610679	8	115610679	*	M	1.83133	-4.67692
8_115612652_G_A	rs2245221	8	115612652	G	A	0.0161	1.016	1	1.033	0.5683	10	rs2245221	0.05083	8	115612652	A	G	0.5683	1.016	1	1.033	0.0161	0.0083	85934	401577	8	115612652	8	115612652	*	rs2245221	R	8	116624879	chr8:116624879	rs2245221	a	g	0.5697	-0.0287	0.0065	9.818e-06	116624879	115612652	8	115612652	8	115612652	*	R	1.93976	-4.41538
8_115612760_C_G	rs2737214	8	115612760	C	G	0.0163	1.01626	1	1.03306	0.5657	6	rs2737214	0.04842	8	115612760	C	G	0.4343	0.984	0.968	1	-0.0163	0.0083	85934	401577	8	115612760	8	115612760	*	rs2737214	S	8	116624987	chr8:116624987	rs2737214	c	g	0.4301	0.0283	0.0065	1.304e-05	116624987	115612760	8	115612760	8	115612760	*	S	1.96386	4.35385
8_115613480_C_T	rs2737215	8	115613480	C	T	0.0157	1.016	0.999	1.032	0.571	10	rs2737215	0.05727	8	115613480	T	C	0.571	1.016	0.999	1.032	0.0157	0.0083	85934	401577	8	115613480	8	115613480	*	rs2737215	Y	8	116625707	chr8:116625707	rs2737215	t	c	0.5712	-0.0302	0.0065	3.284e-06	116625707	115613480	8	115613480	8	115613480	*	Y	1.89157	-4.64615
8_115614948_T_C	rs2721933	8	115614948	T	C	0.0158	1.01626	1	1.03306	0.5677	11	rs2721933	0.0553	8	115614948	T	C	0.4323	0.984	0.968	1	-0.0158	0.0083	85934	401577	8	115614948	8	115614948	*	rs2721933	Y	8	116627175	chr8:116627175	rs2721933	t	c	0.4281	0.0296	0.0065	5.121e-06	116627175	115614948	8	115614948	8	115614948	*	Y	1.90361	4.55385
8_115616176_C_T	rs2721934	8	115616176	C	T	0.0159	1.016	1	1.033	0.5677	10	rs2721934	0.05452	8	115616176	T	C	0.5677	1.016	1	1.033	0.0159	0.0083	85934	401577	8	115616176	8	115616176	*	rs2721934	Y	8	116628403	chr8:116628403	rs2721934	t	c	0.5711	-0.0301	0.0065	3.538e-06	116628403	115616176	8	115616176	8	115616176	*	Y	1.91566	-4.63077
8_115617505_C_T	rs1569364	8	115617505	C	T	0.0146	1.015	0.999	1.031	0.5669	10	rs1569364	0.07661	8	115617505	T	C	0.5669	1.015	0.999	1.031	0.0146	0.0082	85934	401577	8	115617505	8	115617505	*	rs1569364	Y	8	116629732	chr8:116629732	rs1569364	t	c	0.5705	-0.03	0.0065	3.812e-06	116629732	115617505	8	115617505	8	115617505	*	Y	1.78049	-4.61538
8_115617852_A_T	rs2737216	8	115617852	A	T	0.016	1.01626	1	1.03306	0.5718	6	rs2737216	0.0532	8	115617852	A	T	0.4282	0.984	0.968	1	-0.016	0.0083	85934	401577	8	115617852	8	115617852	*	rs2737216	W	8	116630079	chr8:116630079	rs2737216	a	t	0.4269	0.0298	0.0065	4.42e-06	116630079	115617852	8	115617852	8	115617852	*	W	1.92771	4.58462
8_115618084_A_G	rs2737217	8	115618084	A	G	0.0156	1.01523	0.999001	1.03199	0.5751	11	rs2737217	0.05975	8	115618084	A	G	0.4249	0.985	0.969	1.001	-0.0156	0.0083	85934	401577	8	115618084	8	115618084	*	rs2737217	R	8	116630311	chr8:116630311	rs2737217	a	g	0.4265	0.0301	0.0065	3.538e-06	116630311	115618084	8	115618084	8	115618084	*	R	1.87952	4.63077
8_115620592_A_T	rs2721936	8	115620592	A	T	0.0151	1.01523	0.999001	1.03199	0.5718	6	rs2721936	0.06822	8	115620592	A	T	0.4282	0.985	0.969	1.001	-0.0151	0.0083	85934	401577	8	115620592	8	115620592	*	rs2721936	W	8	116632819	chr8:116632819	rs2721936	a	t	0.4231	0.0315	0.0065	1.219e-06	116632819	115620592	8	115620592	8	115620592	*	W	1.81928	4.84615
8_115621679_C_T	rs2009382	8	115621679	C	T	0.0159	1.016	0.999	1.033	0.6093	10	rs2009382	0.05836	8	115621679	T	C	0.6093	1.016	0.999	1.033	0.0159	0.0084	85934	401577	8	115621679	8	115621679	*	rs2009382	Y	8	116633906	chr8:116633906	rs2009382	t	c	0.617	-0.0313	0.0066	2.084e-06	116633906	115621679	8	115621679	8	115621679	*	Y	1.89286	-4.74242
8_115623384_C_T	rs2721938	8	115623384	C	T	0.016	1.016	1	1.033	0.604	10	rs2721938	0.05486	8	115623384	T	C	0.604	1.016	1	1.033	0.016	0.0083	85934	401577	8	115623384	8	115623384	*	rs2721938	Y	8	116635611	chr8:116635611	rs2721938	t	c	0.6116	-0.0323	0.0066	9.745e-07	116635611	115623384	8	115623384	8	115623384	*	Y	1.92771	-4.89394
8_115623461_G_A	rs2737219	8	115623461	G	A	0.0157	1.016	0.999	1.032	0.6042	10	rs2737219	0.06001	8	115623461	A	G	0.6042	1.016	0.999	1.032	0.0157	0.0083	85934	401577	8	115623461	8	115623461	*	rs2737219	R	8	116635688	chr8:116635688	rs2737219	a	g	0.6115	-0.0324	0.0066	9.021e-07	116635688	115623461	8	115623461	8	115623461	*	R	1.89157	-4.90909
8_115623715_C_T	rs2721939	8	115623715	C	T	0.0156	1.016	0.999	1.032	0.6099	10	rs2721939	0.0598	8	115623715	T	C	0.6099	1.016	0.999	1.032	0.0156	0.0083	85934	401577	8	115623715	8	115623715	*	rs2721939	Y	8	116635942	chr8:116635942	rs2721939	t	c	0.612	-0.0321	0.0066	1.136e-06	116635942	115623715	8	115623715	8	115623715	*	Y	1.87952	-4.86364
8_115624054_A_C	rs2721940	8	115624054	A	C	0.0169	1.01729	1.001	1.03413	0.6115	11	rs2721940	0.04226	8	115624054	A	C	0.3885	0.983	0.967	0.999	-0.0169	0.0083	85934	401577	8	115624054	8	115624054	*	rs2721940	M	8	116636281	chr8:116636281	rs2721940	a	c	0.3868	0.0323	0.0066	9.745e-07	116636281	115624054	8	115624054	8	115624054	*	M	2.03614	4.89394
8_115624492_C_T	rs2142331	8	115624492	C	T	0.0169	1.017	1	1.034	0.6109	10	rs2142331	0.04338	8	115624492	T	C	0.6109	1.017	1	1.034	0.0169	0.0084	85934	401577	8	115624492	8	115624492	*	rs2142331	Y	8	116636719	chr8:116636719	rs2142331	t	c	0.6132	-0.0324	0.0066	9.021e-07	116636719	115624492	8	115624492	8	115624492	*	Y	2.0119	-4.90909
8_115625458_T_C	rs2737220	8	115625458	T	C	0.0158	1.01626	0.999001	1.03306	0.6122	11	rs2737220	0.05877	8	115625458	T	C	0.3878	0.984	0.968	1.001	-0.0158	0.0084	85934	401577	8	115625458	8	115625458	*	rs2737220	Y	8	116637685	chr8:116637685	rs2737220	t	c	0.3826	0.033	0.0066	5.649e-07	116637685	115625458	8	115625458	8	115625458	*	Y	1.88095	5
8_115625517_C_T	rs2721942	8	115625517	C	T	0.0155	1.016	0.999	1.032	0.6123	10	rs2721942	0.06357	8	115625517	T	C	0.6123	1.016	0.999	1.032	0.0155	0.0083	85934	401577	8	115625517	8	115625517	*	rs2721942	Y	8	116637744	chr8:116637744	rs2721942	t	c	0.6169	-0.0332	0.0066	4.825e-07	116637744	115625517	8	115625517	8	115625517	*	Y	1.86747	-5.0303
8_115625772_C_T	rs2721943	8	115625772	C	T	0.0168	1.017	1	1.034	0.6157	10	rs2721943	0.04477	8	115625772	T	C	0.6157	1.017	1	1.034	0.0168	0.0084	85934	401577	8	115625772	8	115625772	*	rs2721943	Y	8	116637999	chr8:116637999	rs2721943	t	c	0.6181	-0.0335	0.0066	3.801e-07	116637999	115625772	8	115625772	8	115625772	*	Y	2	-5.07576
8_115626091_A_T	rs28447075	8	115626091	A	T	0.0158	1.01626	0.999001	1.03306	0.6096	6	rs28447075	0.05941	8	115626091	A	T	0.3904	0.984	0.968	1.001	-0.0158	0.0084	85934	401577	8	115626091	8	115626091	*	rs28447075	W	8	116638318	chr8:116638318	rs28447075	a	t	0.383	0.0333	0.0066	4.457e-07	116638318	115626091	8	115626091	8	115626091	*	W	1.88095	5.04545
8_115626748_T_C	rs13265978	8	115626748	T	C	-0.0194	0.980392	0.951475	1.01112	0.0838	11	rs13265978	0.2048	8	115626748	T	C	0.9162	1.02	0.989	1.051	0.0194	0.0153	85934	401577	8	115626748	8	115626748	*	rs13265978	Y	8	116638975	chr8:116638975	rs13265978	t	c	0.9211	-0.0516	0.0125	3.452e-05	116638975	115626748	8	115626748	8	115626748	*	Y	-1.26797	-4.128
8_115627235_G_T	rs2737225	8	115627235	G	T	0.0158	1.016	0.999	1.033	0.6124	10	rs2737225	0.05834	8	115627235	T	G	0.6124	1.016	0.999	1.033	0.0158	0.0084	85934	401577	8	115627235	8	115627235	*	rs2737225	K	8	116639462	chr8:116639462	rs2737225	t	g	0.6176	-0.0333	0.0066	4.457e-07	116639462	115627235	8	115627235	8	115627235	*	K	1.88095	-5.04545
8_115627247_T_C	rs2737226	8	115627247	T	C	0.017	1.01729	1.001	1.03413	0.6166	11	rs2737226	0.04247	8	115627247	T	C	0.3834	0.983	0.967	0.999	-0.017	0.0084	85934	401577	8	115627247	8	115627247	*	rs2737226	Y	8	116639474	chr8:116639474	rs2737226	t	c	0.3814	0.0335	0.0066	3.801e-07	116639474	115627247	8	115627247	8	115627247	*	Y	2.02381	5.07576
8_115629733_G_T	rs2721946	8	115629733	G	T	0.0163	1.016	1	1.033	0.6102	10	rs2721946	0.05115	8	115629733	T	G	0.6102	1.016	1	1.033	0.0163	0.0084	85934	401577	8	115629733	8	115629733	*	rs2721946	K	8	116641960	chr8:116641960	rs2721946	t	g	0.6178	-0.033	0.0066	5.649e-07	116641960	115629733	8	115629733	8	115629733	*	K	1.94048	-5
8_115631111_C_T	rs2721948	8	115631111	C	T	0.0169	1.017	1	1.034	0.6157	10	rs2721948	0.04369	8	115631111	T	C	0.6157	1.017	1	1.034	0.0169	0.0084	85934	401577	8	115631111	8	115631111	*	rs2721948	Y	8	116643338	chr8:116643338	rs2721948	t	c	0.6181	-0.0332	0.0066	4.825e-07	116643338	115631111	8	115631111	8	115631111	*	Y	2.0119	-5.0303
8_115631894_G_A	rs2737227	8	115631894	G	A	0.0169	1.017	1	1.034	0.6166	10	rs2737227	0.04436	8	115631894	A	G	0.6166	1.017	1	1.034	0.0169	0.0084	85934	401577	8	115631894	8	115631894	*	rs2737227	R	8	116644121	chr8:116644121	rs2737227	a	g	0.6181	-0.0333	0.0066	4.457e-07	116644121	115631894	8	115631894	8	115631894	*	R	2.0119	-5.04545
8_115632829_C_T	rs2721952	8	115632829	C	T	0.0175	1.018	1.001	1.035	0.6088	10	rs2721952	0.03666	8	115632829	T	C	0.6088	1.018	1.001	1.035	0.0175	0.0084	85934	401577	8	115632829	8	115632829	*	rs2721952	Y	8	116645056	chr8:116645056	rs2721952	t	c	0.6146	-0.034	0.0066	2.544e-07	116645056	115632829	8	115632829	8	115632829	*	Y	2.08333	-5.15152
8_115638241_A_G	rs727582	8	115638241	A	G	0.0024	1.002	0.985222	1.01937	0.3317	11	rs727582	0.7807	8	115638241	A	G	0.6683	0.998	0.981	1.015	-0.0024	0.0087	85934	401577	8	115638241	8	115638241	*	rs727582	R	8	116650468	chr8:116650468	rs727582	a	g	0.6616	0.0261	0.0067	9.821e-05	116650468	115638241	8	115638241	8	115638241	*	R	0.275862	3.89552
8_115638264_T_C	rs727581	8	115638264	T	C	0.0031	1.00301	0.986193	1.02041	0.3374	11	rs727581	0.7222	8	115638264	T	C	0.6626	0.997	0.98	1.014	-0.0031	0.0086	85934	401577	8	115638264	8	115638264	*	rs727581	Y	8	116650491	chr8:116650491	rs727581	t	c	0.6599	0.0265	0.0068	9.868e-05	116650491	115638264	8	115638264	8	115638264	*	Y	0.360465	3.89706
8_115639552_A_G	rs2737234	8	115639552	A	G	0.0037	1.00402	0.987167	1.02041	0.3451	11	rs2737234	0.666	8	115639552	A	G	0.6549	0.996	0.98	1.013	-0.0037	0.0086	85934	401577	8	115639552	8	115639552	*	rs2737234	R	8	116651779	chr8:116651779	rs2737234	a	g	0.653	0.0269	0.0067	5.961e-05	116651779	115639552	8	115639552	8	115639552	*	R	0.430233	4.01493
8_115640791_G_C	rs2178950	8	115640791	G	C	0.0045	1.005	0.988	1.022	0.3439	5	rs2178950	0.5987	8	115640791	C	G	0.3439	1.005	0.988	1.022	0.0045	0.0086	85934	401577	8	115640791	8	115640791	*	rs2178950	S	8	116653018	chr8:116653018	rs2178950	c	g	0.3462	-0.0273	0.0067	4.62e-05	116653018	115640791	8	115640791	8	115640791	*	S	0.523256	-4.07463
8_115641429_G_A	rs2721956	8	115641429	G	A	0.003	1.003	0.986	1.02	0.3379	10	rs2721956	0.7279	8	115641429	A	G	0.3379	1.003	0.986	1.02	0.003	0.0086	85934	401577	8	115641429	8	115641429	*	rs2721956	R	8	116653656	chr8:116653656	rs2721956	a	g	0.3446	-0.0269	0.0067	5.961e-05	116653656	115641429	8	115641429	8	115641429	*	R	0.348837	-4.01493
8_115642660_G_A	rs2721957	8	115642660	G	A	0.0049	1.005	0.988	1.022	0.3439	10	rs2721957	0.5682	8	115642660	A	G	0.3439	1.005	0.988	1.022	0.0049	0.0086	85934	401577	8	115642660	8	115642660	*	rs2721957	R	8	116654887	chr8:116654887	rs2721957	a	g	0.3463	-0.0273	0.0067	4.62e-05	116654887	115642660	8	115642660	8	115642660	*	R	0.569767	-4.07463
8_115643980_T_G	rs2721959	8	115643980	T	G	0.0048	1.00503	0.988142	1.02145	0.3445	11	rs2721959	0.577	8	115643980	T	G	0.6555	0.995	0.979	1.012	-0.0048	0.0086	85934	401577	8	115643980	8	115643980	*	rs2721959	K	8	116656207	chr8:116656207	rs2721959	t	g	0.653	0.0273	0.0067	4.62e-05	116656207	115643980	8	115643980	8	115643980	*	K	0.55814	4.07463
8_115644502_G_A	rs2721960	8	115644502	G	A	0.0051	1.005	0.988	1.022	0.3439	10	rs2721960	0.552	8	115644502	A	G	0.3439	1.005	0.988	1.022	0.0051	0.0086	85934	401577	8	115644502	8	115644502	*	rs2721960	R	8	116656729	chr8:116656729	rs2721960	a	g	0.3462	-0.0272	0.0067	4.926e-05	116656729	115644502	8	115644502	8	115644502	*	R	0.593023	-4.0597
8_115644722_A_G	rs2737239	8	115644722	A	G	0.0052	1.00503	0.988142	1.02249	0.3439	11	rs2737239	0.5481	8	115644722	A	G	0.6561	0.995	0.978	1.012	-0.0052	0.0086	85934	401577	8	115644722	8	115644722	*	rs2737239	R	8	116656949	chr8:116656949	rs2737239	a	g	0.6538	0.0271	0.0067	5.25e-05	116656949	115644722	8	115644722	8	115644722	*	R	0.604651	4.04478
8_115645229_G_A	rs2737241	8	115645229	G	A	0.0053	1.005	0.989	1.022	0.3438	10	rs2737241	0.5397	8	115645229	A	G	0.3438	1.005	0.989	1.022	0.0053	0.0086	85934	401577	8	115645229	8	115645229	*	rs2737241	R	8	116657456	chr8:116657456	rs2737241	a	g	0.3461	-0.027	0.0067	5.595e-05	116657456	115645229	8	115645229	8	115645229	*	R	0.616279	-4.02985
8_115645500_T_C	rs2737242	8	115645500	T	C	0.0052	1.00503	0.988142	1.02249	0.344	11	rs2737242	0.5406	8	115645500	T	C	0.656	0.995	0.978	1.012	-0.0052	0.0086	85934	401577	8	115645500	8	115645500	*	rs2737242	Y	8	116657727	chr8:116657727	rs2737242	t	c	0.6533	0.027	0.0067	5.595e-05	116657727	115645500	8	115645500	8	115645500	*	Y	0.604651	4.02985
8_115645654_G_C	rs2737243	8	115645654	G	C	0.0051	1.005	0.988	1.022	0.3441	5	rs2737243	0.549	8	115645654	C	G	0.3441	1.005	0.988	1.022	0.0051	0.0086	85934	401577	8	115645654	8	115645654	*	rs2737243	S	8	116657881	chr8:116657881	rs2737243	c	g	0.3467	-0.0268	0.0067	6.349e-05	116657881	115645654	8	115645654	8	115645654	*	S	0.593023	-4
8_115646004_A_T	rs2737244	8	115646004	A	T	0.0046	1.00503	0.988142	1.02145	0.3434	6	rs2737244	0.5881	8	115646004	A	T	0.6566	0.995	0.979	1.012	-0.0046	0.0086	85934	401577	8	115646004	8	115646004	*	rs2737244	W	8	116658231	chr8:116658231	rs2737244	a	t	0.6539	0.0269	0.0067	5.961e-05	116658231	115646004	8	115646004	8	115646004	*	W	0.534884	4.01493
8_115646324_T_A	rs2721962	8	115646324	T	A	0.0034	1.003	0.987	1.02	0.3422	5	rs2721962	0.6928	8	115646324	A	T	0.3422	1.003	0.987	1.02	0.0034	0.0086	85934	401577	8	115646324	8	115646324	*	rs2721962	W	8	116658551	chr8:116658551	rs2721962	a	t	0.3448	-0.027	0.0067	5.595e-05	116658551	115646324	8	115646324	8	115646324	*	W	0.395349	-4.02985
8_115647231_C_T	rs2142333	8	115647231	C	T	0.0046	1.005	0.988	1.022	0.3327	10	rs2142333	0.593	8	115647231	T	C	0.3327	1.005	0.988	1.022	0.0046	0.0086	85934	401577	8	115647231	8	115647231	*	rs2142333	Y	8	116659458	chr8:116659458	rs2142333	t	c	0.3352	-0.024	0.0068	0.0004211	116659458	115647231	8	115647231	8	115647231	*	Y	0.534884	-3.52941
8_115647307_A_G	rs2178951	8	115647307	A	G	0.0046	1.00503	0.988142	1.02145	0.3327	11	rs2178951	0.5901	8	115647307	A	G	0.6673	0.995	0.979	1.012	-0.0046	0.0086	85934	401577	8	115647307	8	115647307	*	rs2178951	R	8	116659534	chr8:116659534	rs2178951	a	g	0.6648	0.024	0.0068	0.0004211	116659534	115647307	8	115647307	8	115647307	*	R	0.534884	3.52941
8_115647549_G_A	rs2205380	8	115647549	G	A	0.0041	1.004	0.987	1.021	0.3334	10	rs2205380	0.6307	8	115647549	A	G	0.3334	1.004	0.987	1.021	0.0041	0.0086	85934	401577	8	115647549	8	115647549	*	rs2205380	R	8	116659776	chr8:116659776	rs2205380	a	g	0.3357	-0.0242	0.0068	0.0003767	116659776	115647549	8	115647549	8	115647549	*	R	0.476744	-3.55882
8_115648818_T_G	rs2737249	8	115648818	T	G	0.0058	1.00604	0.98912	1.02249	0.3329	11	rs2737249	0.5023	8	115648818	T	G	0.6671	0.994	0.978	1.011	-0.0058	0.0086	85934	401577	8	115648818	8	115648818	*	rs2737249	K	8	116661045	chr8:116661045	rs2737249	t	g	0.6651	0.0246	0.0067	0.0002415	116661045	115648818	8	115648818	8	115648818	*	K	0.674419	3.67164
8_115648947_A_C	rs2721963	8	115648947	A	C	0.0057	1.00604	0.98912	1.02249	0.3329	11	rs2721963	0.5066	8	115648947	A	C	0.6671	0.994	0.978	1.011	-0.0057	0.0086	85934	401577	8	115648947	8	115648947	*	rs2721963	M	8	116661174	chr8:116661174	rs2721963	a	c	0.6651	0.0246	0.0067	0.0002415	116661174	115648947	8	115648947	8	115648947	*	M	0.662791	3.67164
8_115649289_C_T	rs2049870	8	115649289	C	T	0.0066	1.007	0.99	1.024	0.3439	10	rs2049870	0.4389	8	115649289	T	C	0.3439	1.007	0.99	1.024	0.0066	0.0086	85934	401577	8	115649289	8	115649289	*	rs2049870	Y	8	116661516	chr8:116661516	rs2049870	t	c	0.3467	-0.0275	0.0067	4.063e-05	116661516	115649289	8	115649289	8	115649289	*	Y	0.767442	-4.10448
8_115649647_A_G	rs2737250	8	115649647	A	G	0.0067	1.00705	0.990099	1.02354	0.3444	11	rs2737250	0.4347	8	115649647	A	G	0.6556	0.993	0.977	1.01	-0.0067	0.0085	85934	401577	8	115649647	8	115649647	*	rs2737250	R	8	116661874	chr8:116661874	rs2737250	a	g	0.6541	0.0276	0.0067	3.808e-05	116661874	115649647	8	115649647	8	115649647	*	R	0.788235	4.1194
8_115649811_A_C	rs2721965	8	115649811	A	C	0.0072	1.00705	0.990099	1.02459	0.3239	11	rs2721965	0.4042	8	115649811	A	C	0.6761	0.993	0.976	1.01	-0.0072	0.0087	85934	401577	8	115649811	8	115649811	*	rs2721965	M	8	116662038	chr8:116662038	rs2721965	a	c	0.6686	0.0245	0.0068	0.0003183	116662038	115649811	8	115649811	8	115649811	*	M	0.827586	3.60294
8_115649881_C_T	rs2737251	8	115649881	C	T	0.0072	1.007	0.99	1.025	0.3237	10	rs2737251	0.4051	8	115649881	T	C	0.3237	1.007	0.99	1.025	0.0072	0.0087	85934	401577	8	115649881	8	115649881	*	rs2737251	Y	8	116662108	chr8:116662108	rs2737251	t	c	0.3312	-0.0247	0.0068	0.0002842	116662108	115649881	8	115649881	8	115649881	*	Y	0.827586	-3.63235
8_115651695_G_A	rs2737253	8	115651695	G	A	0.0067	1.007	0.99	1.024	0.3241	10	rs2737253	0.4413	8	115651695	A	G	0.3241	1.007	0.99	1.024	0.0067	0.0087	85934	401577	8	115651695	8	115651695	*	rs2737253	R	8	116663922	chr8:116663922	rs2737253	a	g	0.331	-0.0244	0.0068	0.0003368	116663922	115651695	8	115651695	8	115651695	*	R	0.770115	-3.58824
8_115652224_C_T	rs2737254	8	115652224	C	T	0.0053	1.005	0.989	1.022	0.333	10	rs2737254	0.5375	8	115652224	T	C	0.333	1.005	0.989	1.022	0.0053	0.0086	85934	401577	8	115652224	8	115652224	*	rs2737254	Y	8	116664451	chr8:116664451	rs2737254	t	c	0.3352	-0.0248	0.0068	0.0002684	116664451	115652224	8	115652224	8	115652224	*	Y	0.616279	-3.64706
8_115652711_G_A	rs2049874	8	115652711	G	A	0.0062	1.006	0.989	1.023	0.3441	10	rs2049874	0.4667	8	115652711	A	G	0.3441	1.006	0.989	1.023	0.0062	0.0086	85934	401577	8	115652711	8	115652711	*	rs2049874	R	8	116664938	chr8:116664938	rs2049874	a	g	0.3467	-0.0274	0.0067	4.333e-05	116664938	115652711	8	115652711	8	115652711	*	R	0.72093	-4.08955
8_115653550_C_T	rs2721966	8	115653550	C	T	0.0063	1.006	0.989	1.023	0.3442	10	rs2721966	0.4631	8	115653550	T	C	0.3442	1.006	0.989	1.023	0.0063	0.0086	85934	401577	8	115653550	8	115653550	*	rs2721966	H	8	116665777	chr8:116665777	rs2721966	t	c	0.3467	-0.0275	0.0067	4.063e-05	116665777	115653550	8	115653550	8	115653550	*	H	0.732558	-4.10448
8_115657542_C_T	rs179442	8	115657542	C	T	0.0057	1.006	0.989	1.023	0.333	10	rs179442	0.5094	8	115657542	T	C	0.333	1.006	0.989	1.023	0.0057	0.0086	85934	401577	8	115657542	8	115657542	*	rs179442	Y	8	116669769	chr8:116669769	rs179442	t	c	0.3353	-0.0251	0.0068	0.0002259	116669769	115657542	8	115657542	8	115657542	*	Y	0.662791	-3.69118
8_115659140_G_T	rs10086741	8	115659140	G	T	-0.006	0.994	0.977	1.011	0.6503	10	rs10086741	0.4807	8	115659140	T	G	0.6503	0.994	0.977	1.011	-0.006	0.0086	85934	401577	8	115659140	8	115659140	*	rs10086741	K	8	116671367	chr8:116671367	rs10086741	t	g	0.6532	0.0276	0.0067	3.808e-05	116671367	115659140	8	115659140	8	115659140	*	K	-0.697674	4.1194
8_115660520_G_T	rs179444	8	115660520	G	T	0.0074	1.007	0.991	1.025	0.3348	10	rs179444	0.3888	8	115660520	T	G	0.3348	1.007	0.991	1.025	0.0074	0.0086	85934	401577	8	115660520	8	115660520	*	rs179444	K	8	116672747	chr8:116672747	rs179444	t	g	0.343	-0.0273	0.0067	4.62e-05	116672747	115660520	8	115660520	8	115660520	*	K	0.860465	-4.07463
8_115666050_T_C	rs3808478	8	115666050	T	C	0.0069	1.00705	0.990099	1.02354	0.3489	11	rs3808478	0.4207	8	115666050	T	C	0.6511	0.993	0.977	1.01	-0.0069	0.0086	85934	401577	8	115666050	8	115666050	*	rs3808478	Y	8	116678277	chr8:116678277	rs3808478	t	c	0.6466	0.0282	0.0067	2.572e-05	116678277	115666050	8	115666050	8	115666050	*	Y	0.802326	4.20896
8_115667320_A_G	rs13277568	8	115667320	A	G	0.0057	1.00604	0.98912	1.02249	0.3634	11	rs13277568	0.5075	8	115667320	A	G	0.6366	0.994	0.978	1.011	-0.0057	0.0086	85934	401577	8	115667320	8	115667320	*	rs13277568	R	8	116679547	chr8:116679547	rs13277568	a	g	0.6356	0.0311	0.0068	4.884e-06	116679547	115667320	8	115667320	8	115667320	*	R	0.662791	4.57353
8_115670300_T_A	rs11787046	8	115670300	T	A	-0.0058	0.994	0.977	1.012	0.7145	5	rs11787046	0.5241	8	115670300	A	T	0.7145	0.994	0.977	1.012	-0.0058	0.0091	85934	401577	8	115670300	8	115670300	*	rs11787046	W	8	116682527	chr8:116682527	rs11787046	a	t	0.719	0.0257	0.0071	0.0003066	116682527	115670300	8	115670300	8	115670300	*	W	-0.637363	3.61972
8_115682885_G_A	rs179456	8	115682885	G	A	0.0118	1.012	0.993	1.031	0.2312	10	rs179456	0.2216	8	115682885	A	G	0.2312	1.012	0.993	1.031	0.0118	0.0096	85934	401577	8	115682885	8	115682885	*	rs179456	R	8	116695112	chr8:116695112	rs179456	a	g	0.2373	-0.0269	0.0075	0.0003593	116695112	115682885	8	115682885	8	115682885	*	R	1.22917	-3.58667
8_115685625_T_A	rs10505262	8	115685625	T	A	-0.012	0.988	0.969	1.007	0.7633	5	rs10505262	0.2125	8	115685625	A	T	0.7633	0.988	0.969	1.007	-0.012	0.0097	85934	401577	8	115685625	8	115685625	*	rs10505262	W	8	116697852	chr8:116697852	rs10505262	a	t	0.7631	0.0266	0.0075	0.0004179	116697852	115685625	8	115685625	8	115685625	*	W	-1.23711	3.54667
8_115685649_A_G	rs720928	8	115685649	A	G	-0.0138	0.986193	0.968054	1.00503	0.758	11	rs720928	0.149	8	115685649	A	G	0.242	1.014	0.995	1.033	0.0138	0.0096	85934	401577	8	115685649	8	115685649	*	rs720928	R	8	116697876	chr8:116697876	rs720928	a	g	0.2391	-0.0263	0.0075	0.0004853	116697876	115685649	8	115685649	8	115685649	*	R	-1.4375	-3.50667
8_115686812_C_T	rs4876612	8	115686812	C	T	0.0123	1.012	0.994	1.032	0.2311	10	rs4876612	0.2024	8	115686812	T	C	0.2311	1.012	0.994	1.032	0.0123	0.0096	85934	401577	8	115686812	8	115686812	*	rs4876612	Y	8	116699039	chr8:116699039	rs4876612	t	c	0.2371	-0.0265	0.0075	0.0004393	116699039	115686812	8	115686812	8	115686812	*	Y	1.28125	-3.53333
8_115748843_C_T	rs35546202	8	115748843	C	T	-0.025	0.975	0.948	1.004	0.0958	10	rs35546202	0.08835	8	115748843	T	C	0.0958	0.975	0.948	1.004	-0.025	0.0147	85934	401577	8	115748843	8	115748843	*	rs35546202	Y	8	116761069	chr8:116761069	rs35546202	t	c	0.0877	0.0455	0.0118	0.0001202	116761069	115748843	8	115748843	8	115748843	*	Y	-1.70068	3.85593
8_115761064_A_G	rs13248326	8	115761064	A	G	-0.0265	0.97371	0.946074	1.00301	0.0934	11	rs13248326	0.07316	8	115761064	A	G	0.9066	1.027	0.997	1.057	0.0265	0.0148	85934	401577	8	115761064	8	115761064	*	rs13248326	R	8	116773290	chr8:116773290	rs13248326	a	g	0.9139	-0.0463	0.0118	9.103e-05	116773290	115761064	8	115761064	8	115761064	*	R	-1.79054	-3.92373
8_115795398_T_C	rs17660733	8	115795398	T	C	-0.0295	0.970874	0.943396	1	0.0931	11	rs17660733	0.04617	8	115795398	T	C	0.9069	1.03	1	1.06	0.0295	0.0148	85934	401577	8	115795398	8	115795398	*	rs17660733	Y	8	116807624	chr8:116807624	rs17660733	t	c	0.9142	-0.0451	0.0118	0.0001379	116807624	115795398	8	115795398	8	115795398	*	Y	-1.99324	-3.82203
8_115796481_C_A	rs141218379	8	115796481	C	A	-0.0285	0.972	0.944	1	0.0954	10	rs141218379	0.05227	8	115796481	A	C	0.0954	0.972	0.944	1	-0.0285	0.0147	85934	401577	8	115796481	8	115796481	*	rs141218379	M	8	116808707	chr8:116808707	rs141218379	a	c	0.0877	0.0445	0.0118	0.0001691	116808707	115796481	8	115796481	8	115796481	*	M	-1.93878	3.77119
8_115833813_T_C	rs13262459	8	115833813	T	C	-0.0081	0.992063	0.971817	1.01317	0.2029	11	rs13262459	0.4451	8	115833813	T	C	0.7971	1.008	0.987	1.029	0.0081	0.0106	85934	401577	8	115833813	8	115833813	*	rs13262459	B	8	116846039	chr8:116846039	rs13262459	t	c	0.8008	-0.0373	0.0084	8.464e-06	116846039	115833813	8	115833813	8	115833813	*	B	-0.764151	-4.44048
8_115860595_G_T	rs17717380	8	115860595	G	T	-0.0265	0.974	0.946	1.003	0.0924	10	rs17717380	0.07566	8	115860595	T	G	0.0924	0.974	0.946	1.003	-0.0265	0.0149	85934	401577	8	115860595	8	115860595	*	rs17717380	K	8	116872821	chr8:116872821	rs17717380	t	g	0.0836	0.0453	0.0121	0.0001916	116872821	115860595	8	115860595	8	115860595	*	K	-1.77852	3.7438
8_115863115_G_A	rs1818968	8	115863115	G	A	-0.024	0.976	0.95	1.003	0.1135	10	rs1818968	0.0796	8	115863115	A	G	0.1135	0.976	0.95	1.003	-0.024	0.0137	85934	401577	8	115863115	8	115863115	*	rs1818968	R	8	116875341	chr8:116875341	rs1818968	a	g	0.1072	0.0443	0.0109	4.736e-05	116875341	115863115	8	115863115	8	115863115	*	R	-1.75182	4.06422
8_115870424_A_G	rs800543	8	115870424	A	G	-0.0033	0.997009	0.979432	1.0142	0.6782	11	rs800543	0.7103	8	115870424	A	G	0.3218	1.003	0.986	1.021	0.0033	0.0088	85934	401577	8	115870424	8	115870424	*	rs800543	R	8	116882650	chr8:116882650	rs800543	a	g	0.3172	-0.0275	0.0069	6.905e-05	116882650	115870424	8	115870424	8	115870424	*	R	-0.375	-3.98551
8_115873561_T_A	rs985560	8	115873561	T	A	-0.0076	0.992	0.971	1.014	0.8301	5	rs985560	0.491	8	115873561	A	T	0.8301	0.992	0.971	1.014	-0.0076	0.011	85934	401577	8	115873561	8	115873561	*	rs985560	W	8	116885787	chr8:116885787	rs985560	a	t	0.8337	0.0338	0.0086	8.257e-05	116885787	115873561	8	115873561	8	115873561	*	W	-0.690909	3.93023
8_115876242_A_C	rs1569339	8	115876242	A	C	-0.0067	0.993049	0.971817	1.01523	0.8356	11	rs1569339	0.5437	8	115876242	A	C	0.1644	1.007	0.985	1.029	0.0067	0.011	85934	401577	8	115876242	8	115876242	*	rs1569339	M	8	116888468	chr8:116888468	rs1569339	a	c	0.1662	-0.0338	0.0086	8.257e-05	116888468	115876242	8	115876242	8	115876242	*	M	-0.609091	-3.93023
8_115876502_T_C	rs7814661	8	115876502	T	C	-0.001	0.999001	0.980392	1.01833	0.7614	11	rs7814661	0.9147	8	115876502	T	C	0.2386	1.001	0.982	1.02	0.001	0.0097	85934	401577	8	115876502	8	115876502	*	rs7814661	Y	8	116888728	chr8:116888728	rs7814661	t	c	0.228	-0.0296	0.0076	0.0001076	116888728	115876502	8	115876502	8	115876502	*	Y	-0.103093	-3.89474
8_115890115_G_A	rs7812637	8	115890115	G	A	-0.0122	0.988	0.967	1.009	0.8279	10	rs7812637	0.2685	8	115890115	A	G	0.8279	0.988	0.967	1.009	-0.0122	0.011	85934	401577	8	115890115	8	115890115	*	rs7812637	R	8	116902341	chr8:116902341	rs7812637	a	g	0.8343	0.0336	0.0086	9.096e-05	116902341	115890115	8	115890115	8	115890115	*	R	-1.10909	3.90698
8_115890282_A_G	rs10097735	8	115890282	A	G	-0.004	0.996016	0.977517	1.01523	0.768	11	rs10097735	0.6807	8	115890282	A	G	0.232	1.004	0.985	1.023	0.004	0.0098	85934	401577	8	115890282	8	115890282	*	rs10097735	R	8	116902508	chr8:116902508	rs10097735	a	g	0.2206	-0.0277	0.0077	0.0003501	116902508	115890282	8	115890282	8	115890282	*	R	-0.408163	-3.5974
8_115890591_G_A	rs9650057	8	115890591	G	A	-0.0081	0.992	0.971	1.014	0.8311	10	rs9650057	0.4661	8	115890591	A	G	0.8311	0.992	0.971	1.014	-0.0081	0.0111	85934	401577	8	115890591	8	115890591	*	rs9650057	R	8	116902817	chr8:116902817	rs9650057	a	g	0.8351	0.0339	0.0087	9.584e-05	116902817	115890591	8	115890591	8	115890591	*	R	-0.72973	3.89655
8_115892450_T_C	rs2205258	8	115892450	T	C	-0.0087	0.99108	0.969932	1.01317	0.8314	11	rs2205258	0.431	8	115892450	T	C	0.1686	1.009	0.987	1.031	0.0087	0.0111	85934	401577	8	115892450	8	115892450	*	rs2205258	Y	8	116904676	chr8:116904676	rs2205258	t	c	0.165	-0.0337	0.0087	0.0001054	116904676	115892450	8	115892450	8	115892450	*	Y	-0.783784	-3.87356
8_115900680_T_C	rs7823264	8	115900680	T	C	-0.0077	0.992063	0.970874	1.0142	0.8347	11	rs7823264	0.49	8	115900680	T	C	0.1653	1.008	0.986	1.03	0.0077	0.0112	85934	401577	8	115900680	8	115900680	*	rs7823264	Y	8	116912905	chr8:116912905	rs7823264	t	c	0.1621	-0.032	0.0087	0.0002312	116912905	115900680	8	115900680	8	115900680	*	Y	-0.6875	-3.67816
8_115901628_G_T	rs971195	8	115901628	G	T	-0.008	0.992	0.97	1.014	0.8346	10	rs971195	0.4709	8	115901628	T	G	0.8346	0.992	0.97	1.014	-0.008	0.0112	85934	401577	8	115901628	8	115901628	*	rs971195	K	8	116913853	chr8:116913853	rs971195	t	g	0.8379	0.0319	0.0087	0.0002418	116913853	115901628	8	115901628	8	115901628	*	K	-0.714286	3.66667
8_115902828_G_T	rs973918	8	115902828	G	T	-0.0097	0.99	0.969	1.012	0.8308	10	rs973918	0.3797	8	115902828	T	G	0.8308	0.99	0.969	1.012	-0.0097	0.0111	85934	401577	8	115902828	8	115902828	*	rs973918	K	8	116915053	chr8:116915053	rs973918	t	g	0.837	0.032	0.0087	0.0002312	116915053	115902828	8	115902828	8	115902828	*	K	-0.873874	3.67816
8_115906641_G_C	rs7004961	8	115906641	G	C	-0.01	0.99	0.969	1.012	0.8308	5	rs7004961	0.366	8	115906641	C	G	0.8308	0.99	0.969	1.012	-0.01	0.0111	85934	401577	8	115906641	8	115906641	*	rs7004961	S	8	116918866	chr8:116918866	rs7004961	c	g	0.8371	0.0319	0.0087	0.0002418	116918866	115906641	8	115906641	8	115906641	*	S	-0.900901	3.66667
8_115921933_G_T	rs6991030	8	115921933	G	T	-0.0107	0.989	0.968	1.011	0.8362	10	rs6991030	0.3322	8	115921933	T	G	0.8362	0.989	0.968	1.011	-0.0107	0.011	85934	401577	8	115921933	8	115921933	*	rs6991030	K	8	116934158	chr8:116934158	rs6991030	t	g	0.8362	0.0308	0.0087	0.0003938	116934158	115921933	8	115921933	8	115921933	*	K	-0.972727	3.54023
8_115922753_G_C	rs6996098	8	115922753	G	C	-0.0114	0.989	0.967	1.01	0.8312	5	rs6996098	0.3023	8	115922753	C	G	0.8312	0.989	0.967	1.01	-0.0114	0.0111	85934	401577	8	115922753	8	115922753	*	rs6996098	S	8	116934978	chr8:116934978	rs6996098	c	g	0.8363	0.031	0.0087	0.0003608	116934978	115922753	8	115922753	8	115922753	*	S	-1.02703	3.56322
8_115923464_C_T	rs6469612	8	115923464	C	T	-0.0118	0.988	0.967	1.01	0.8312	10	rs6469612	0.286	8	115923464	T	C	0.8312	0.988	0.967	1.01	-0.0118	0.0111	85934	401577	8	115923464	8	115923464	*	rs6469612	Y	8	116935689	chr8:116935689	rs6469612	t	c	0.8363	0.0309	0.0087	0.000377	116935689	115923464	8	115923464	8	115923464	*	Y	-1.06306	3.55172
8_115923586_G_A	rs6469613	8	115923586	G	A	-0.0111	0.989	0.968	1.011	0.831	10	rs6469613	0.3175	8	115923586	A	G	0.831	0.989	0.968	1.011	-0.0111	0.0111	85934	401577	8	115923586	8	115923586	*	rs6469613	R	8	116935811	chr8:116935811	rs6469613	a	g	0.8361	0.0311	0.0087	0.0003453	116935811	115923586	8	115923586	8	115923586	*	R	-1	3.57471
8_115924429_T_C	rs12707865	8	115924429	T	C	-0.0112	0.98912	0.967118	1.01112	0.8312	11	rs12707865	0.3098	8	115924429	T	C	0.1688	1.011	0.989	1.034	0.0112	0.0111	85934	401577	8	115924429	8	115924429	*	rs12707865	Y	8	116936654	chr8:116936654	rs12707865	t	c	0.1638	-0.031	0.0087	0.0003608	116936654	115924429	8	115924429	8	115924429	*	Y	-1.00901	-3.56322
8_115925145_G_A	rs7836979	8	115925145	G	A	-0.011	0.989	0.968	1.011	0.8314	10	rs7836979	0.3216	8	115925145	A	G	0.8314	0.989	0.968	1.011	-0.011	0.0111	85934	401577	8	115925145	8	115925145	*	rs7836979	R	8	116937370	chr8:116937370	rs7836979	a	g	0.8362	0.031	0.0087	0.0003608	116937370	115925145	8	115925145	8	115925145	*	R	-0.990991	3.56322
8_115927314_G_A	rs2223052	8	115927314	G	A	-0.0104	0.99	0.968	1.011	0.8311	10	rs2223052	0.3473	8	115927314	A	G	0.8311	0.99	0.968	1.011	-0.0104	0.0111	85934	401577	8	115927314	8	115927314	*	rs2223052	R	8	116939539	chr8:116939539	rs2223052	a	g	0.8362	0.0308	0.0087	0.0003938	116939539	115927314	8	115927314	8	115927314	*	R	-0.936937	3.54023
8_115928655_G_A	rs1474515	8	115928655	G	A	-0.011	0.989	0.968	1.011	0.8309	10	rs1474515	0.321	8	115928655	A	G	0.8309	0.989	0.968	1.011	-0.011	0.0111	85934	401577	8	115928655	8	115928655	*	rs1474515	R	8	116940880	chr8:116940880	rs1474515	a	g	0.8362	0.031	0.0087	0.0003608	116940880	115928655	8	115928655	8	115928655	*	R	-0.990991	3.56322
8_115967306_T_C	rs11784903	8	115967306	T	C	-0.0042	0.996016	0.980392	1.01215	0.5269	11	rs11784903	0.6065	8	115967306	T	C	0.4731	1.004	0.988	1.02	0.0042	0.0082	85934	401577	8	115967306	8	115967306	*	rs11784903	H	8	116979531	chr8:116979531	rs11784903	t	c	0.4678	-0.0228	0.0065	0.0004443	116979531	115967306	8	115967306	8	115967306	*	H	-0.512195	-3.50769
8_115968403_T_C	rs1004112	8	115968403	T	C	-0.0046	0.995025	0.979432	1.01112	0.5219	11	rs1004112	0.5709	8	115968403	T	C	0.4781	1.005	0.989	1.021	0.0046	0.0082	85934	401577	8	115968403	8	115968403	*	rs1004112	Y	8	116980628	chr8:116980628	rs1004112	t	c	0.472	-0.0227	0.0064	0.0003792	116980628	115968403	8	115968403	8	115968403	*	Y	-0.560976	-3.54688
8_115969910_A_G	rs1467378	8	115969910	A	G	-0.0168	0.983284	0.956023	1.01112	0.1019	11	rs1467378	0.2366	8	115969910	A	G	0.8981	1.017	0.989	1.046	0.0168	0.0142	85934	401577	8	115969910	8	115969910	*	rs1467378	R	8	116982135	chr8:116982135	rs1467378	a	g	0.9035	-0.0449	0.0113	7.166e-05	116982135	115969910	8	115969910	8	115969910	*	R	-1.1831	-3.97345
8_116009483_G_T	rs4876627	8	116009483	G	T	0.0024	1.002	0.981	1.024	0.1894	10	rs4876627	0.8291	8	116009483	T	G	0.1894	1.002	0.981	1.024	0.0024	0.011	85934	401577	8	116009483	8	116009483	*	rs4876627	K	8	117021708	chr8:117021708	rs4876627	t	g	0.1868	0.0375	0.0087	1.595e-05	117021708	116009483	8	116009483	8	116009483	*	K	0.218182	4.31034
8_116867515_T_C	rs16889059	8	116867515	T	C	0.0688	1.07066	0.953289	1.20337	0.0062	11	rs16889059	0.2472	8	116867515	T	C	0.9938	0.934	0.831	1.049	-0.0688	0.0594	84726	397326	8	116867515	8	116867515	*	rs16889059	Y	8	117879754	chr8:117879754	rs16889059	t	c	0.9941	-0.1994	0.0486	4.054e-05	117879754	116867515	8	116867515	8	116867515	*	Y	1.15825	-4.10288
8_116913877_A_C	rs2100072	8	116913877	A	C	0.0096	1.0101	0.959693	1.06157	0.0306	11	rs2100072	0.7102	8	116913877	A	C	0.9694	0.99	0.942	1.042	-0.0096	0.0257	85771	401172	8	116913877	8	116913877	*	rs2100072	M	8	117926116	chr8:117926116	rs2100072	a	c	0.9752	-0.0787	0.0221	0.0003676	117926116	116913877	8	116913877	8	116913877	*	M	0.373541	-3.56109
8_116914307_A_G	rs145032290	8	116914307	A	G	0.0094	1.00908	0.959693	1.06157	0.0306	11	rs145032290	0.7148	8	116914307	A	G	0.9694	0.991	0.942	1.042	-0.0094	0.0257	85771	401172	8	116914307	8	116914307	*	rs145032290	R	8	117926546	chr8:117926546	rs145032290	a	g	0.9752	-0.0788	0.0221	0.0003613	117926546	116914307	8	116914307	8	116914307	*	R	0.365759	-3.56561
8_116920876_A_T	rs17737164	8	116920876	A	T	0.0094	1.00908	0.959693	1.06157	0.0306	6	rs17737164	0.714	8	116920876	A	T	0.9694	0.991	0.942	1.042	-0.0094	0.0257	85771	401172	8	116920876	8	116920876	*	rs17737164	W	8	117933115	chr8:117933115	rs17737164	a	t	0.9752	-0.0788	0.0221	0.0003613	117933115	116920876	8	116920876	8	116920876	*	W	0.365759	-3.56561
8_116957522_T_C	rs138047411	8	116957522	T	C	-0.0016	0.998004	0.961538	1.03734	0.0551	11	rs138047411	0.932	8	116957522	T	C	0.9449	1.002	0.964	1.04	0.0016	0.0193	85934	401577	8	116957522	8	116957522	*	rs138047411	Y	8	117969761	chr8:117969761	rs138047411	t	c	0.954	-0.0652	0.0162	5.881e-05	117969761	116957522	8	116957522	8	116957522	*	Y	-0.0829016	-4.02469
8_117024280_A_G	rs117816629	8	117024280	A	G	-0.0157	0.984252	0.946074	1.02354	0.0512	11	rs117816629	0.4349	8	117024280	A	G	0.9488	1.016	0.977	1.057	0.0157	0.0201	85934	401577	8	117024280	8	117024280	*	rs117816629	R	8	118036519	chr8:118036519	rs117816629	a	g	0.9573	-0.0599	0.0169	0.0003803	118036519	117024280	8	117024280	8	117024280	*	R	-0.781095	-3.54438
8_117048509_C_T	rs7016437	8	117048509	C	T	-0.0112	0.989	0.966	1.012	0.1374	10	rs7016437	0.3424	8	117048509	T	C	0.1374	0.989	0.966	1.012	-0.0112	0.0118	85934	401577	8	117048509	8	117048509	*	rs7016437	Y	8	118060748	chr8:118060748	rs7016437	t	c	0.1357	0.0378	0.0093	4.983e-05	118060748	117048509	8	117048509	8	117048509	*	Y	-0.949153	4.06452
8_117052703_G_A	rs34049087	8	117052703	G	A	-0.0109	0.989	0.967	1.012	0.1383	10	rs34049087	0.3543	8	117052703	A	G	0.1383	0.989	0.967	1.012	-0.0109	0.0117	85934	401577	8	117052703	8	117052703	*	rs34049087	R	8	118064942	chr8:118064942	rs34049087	a	g	0.1365	0.0378	0.0093	4.983e-05	118064942	117052703	8	117052703	8	117052703	*	R	-0.931624	4.06452
8_117053558_A_G	rs34012554	8	117053558	A	G	-0.0105	0.98912	0.967118	1.01317	0.1381	11	rs34012554	0.3711	8	117053558	A	G	0.8619	1.011	0.987	1.034	0.0105	0.0118	85934	401577	8	117053558	8	117053558	*	rs34012554	R	8	118065797	chr8:118065797	rs34012554	a	g	0.8635	-0.0381	0.0093	4.339e-05	118065797	117053558	8	117053558	8	117053558	*	R	-0.889831	-4.09677
8_117064067_C_T	rs35650185	8	117064067	C	T	-0.0104	0.99	0.967	1.013	0.1377	10	rs35650185	0.3771	8	117064067	T	C	0.1377	0.99	0.967	1.013	-0.0104	0.0118	85934	401577	8	117064067	8	117064067	*	rs35650185	Y	8	118076306	chr8:118076306	rs35650185	t	c	0.1365	0.0387	0.0093	3.281e-05	118076306	117064067	8	117064067	8	117064067	*	Y	-0.881356	4.16129
8_117064151_C_T	rs35105724	8	117064151	C	T	-0.0104	0.99	0.967	1.013	0.1377	10	rs35105724	0.3771	8	117064151	T	C	0.1377	0.99	0.967	1.013	-0.0104	0.0118	85934	401577	8	117064151	8	117064151	*	rs35105724	Y	8	118076390	chr8:118076390	rs35105724	t	c	0.1365	0.0387	0.0093	3.281e-05	118076390	117064151	8	117064151	8	117064151	*	Y	-0.881356	4.16129
8_117066457_G_A	rs2062947	8	117066457	G	A	-0.0037	0.996	0.976	1.017	0.1954	10	rs2062947	0.7243	8	117066457	A	G	0.1954	0.996	0.976	1.017	-0.0037	0.0104	85934	401577	8	117066457	8	117066457	*	rs2062947	R	8	118078696	chr8:118078696	rs2062947	a	g	0.1968	0.034	0.0081	2.473e-05	118078696	117066457	8	117066457	8	117066457	*	R	-0.355769	4.19753
8_117066786_A_G	rs35402438	8	117066786	A	G	-0.0105	0.98912	0.967118	1.01317	0.1381	11	rs35402438	0.3736	8	117066786	A	G	0.8619	1.011	0.987	1.034	0.0105	0.0118	85934	401577	8	117066786	8	117066786	*	rs35402438	R	8	118079025	chr8:118079025	rs35402438	a	g	0.8635	-0.038	0.0093	4.544e-05	118079025	117066786	8	117066786	8	117066786	*	R	-0.889831	-4.08602
8_117067118_G_A	rs13250853	8	117067118	G	A	-0.0103	0.99	0.967	1.013	0.1377	10	rs13250853	0.3816	8	117067118	A	G	0.1377	0.99	0.967	1.013	-0.0103	0.0118	85934	401577	8	117067118	8	117067118	*	rs13250853	R	8	118079357	chr8:118079357	rs13250853	a	g	0.1365	0.0382	0.0093	4.143e-05	118079357	117067118	8	117067118	8	117067118	*	R	-0.872881	4.10753
8_117067848_A_G	rs34703023	8	117067848	A	G	-0.01	0.990099	0.967118	1.01317	0.1376	11	rs34703023	0.3956	8	117067848	A	G	0.8624	1.01	0.987	1.034	0.01	0.0118	85934	401577	8	117067848	8	117067848	*	rs34703023	R	8	118080087	chr8:118080087	rs34703023	a	g	0.8635	-0.0382	0.0093	4.143e-05	118080087	117067848	8	117067848	8	117067848	*	R	-0.847458	-4.10753
8_117074407_A_G	rs13253992	8	117074407	A	G	-0.0103	0.990099	0.967118	1.01317	0.1368	11	rs13253992	0.3824	8	117074407	A	G	0.8632	1.01	0.987	1.034	0.0103	0.0118	85934	401577	8	117074407	8	117074407	*	rs13253992	R	8	118086646	chr8:118086646	rs13253992	a	g	0.8637	-0.0383	0.0093	3.955e-05	118086646	117074407	8	117074407	8	117074407	*	R	-0.872881	-4.11828
8_117077274_G_A	rs7815720	8	117077274	G	A	-0.0101	0.99	0.968	1.013	0.1383	10	rs7815720	0.389	8	117077274	A	G	0.1383	0.99	0.968	1.013	-0.0101	0.0117	85934	401577	8	117077274	8	117077274	*	rs7815720	R	8	118089513	chr8:118089513	rs7815720	a	g	0.1365	0.0379	0.0093	4.759e-05	118089513	117077274	8	117077274	8	117077274	*	R	-0.863248	4.07527
8_117081323_G_A	rs4876368	8	117081323	G	A	-0.0103	0.99	0.967	1.013	0.1377	10	rs4876368	0.3802	8	117081323	A	G	0.1377	0.99	0.967	1.013	-0.0103	0.0118	85934	401577	8	117081323	8	117081323	*	rs4876368	R	8	118093562	chr8:118093562	rs4876368	a	g	0.1364	0.0381	0.0093	4.339e-05	118093562	117081323	8	117081323	8	117081323	*	R	-0.872881	4.09677
8_117081886_G_A	rs71530857	8	117081886	G	A	-0.0109	0.989	0.967	1.012	0.1383	10	rs71530857	0.3547	8	117081886	A	G	0.1383	0.989	0.967	1.012	-0.0109	0.0117	85934	401577	8	117081886	8	117081886	*	rs71530857	R	8	118094125	chr8:118094125	rs71530857	a	g	0.1365	0.0378	0.0093	4.983e-05	118094125	117081886	8	117081886	8	117081886	*	R	-0.931624	4.06452
8_117085343_G_A	rs35355401	8	117085343	G	A	-0.0107	0.989	0.967	1.012	0.1383	10	rs35355401	0.3639	8	117085343	A	G	0.1383	0.989	0.967	1.012	-0.0107	0.0117	85934	401577	8	117085343	8	117085343	*	rs35355401	R	8	118097582	chr8:118097582	rs35355401	a	g	0.1365	0.0378	0.0093	4.983e-05	118097582	117085343	8	117085343	8	117085343	*	R	-0.91453	4.06452
8_117086145_G_T	rs34212210	8	117086145	G	T	-0.0106	0.989	0.967	1.012	0.1382	10	rs34212210	0.3666	8	117086145	T	G	0.1382	0.989	0.967	1.012	-0.0106	0.0117	85934	401577	8	117086145	8	117086145	*	rs34212210	D	8	118098384	chr8:118098384	rs34212210	t	g	0.1364	0.0379	0.0093	4.759e-05	118098384	117086145	8	117086145	8	117086145	*	D	-0.905983	4.07527
8_117089027_C_T	rs67029063	8	117089027	C	T	-0.0073	0.993	0.971	1.015	0.1538	10	rs67029063	0.5167	8	117089027	T	C	0.1538	0.993	0.971	1.015	-0.0073	0.0113	85934	401577	8	117089027	8	117089027	*	rs67029063	Y	8	118101266	chr8:118101266	rs67029063	t	c	0.1561	0.0328	0.0093	0.0004318	118101266	117089027	8	117089027	8	117089027	*	Y	-0.646018	3.52688
8_117090516_G_A	rs34488641	8	117090516	G	A	-0.0113	0.989	0.966	1.012	0.1377	10	rs34488641	0.3351	8	117090516	A	G	0.1377	0.989	0.966	1.012	-0.0113	0.0118	85934	401577	8	117090516	8	117090516	*	rs34488641	R	8	118102755	chr8:118102755	rs34488641	a	g	0.1363	0.0381	0.0093	4.339e-05	118102755	117090516	8	117090516	8	117090516	*	R	-0.957627	4.09677
8_117090660_C_A	rs7831269	8	117090660	C	A	-0.0119	0.988	0.966	1.011	0.1381	10	rs7831269	0.3129	8	117090660	A	C	0.1381	0.988	0.966	1.011	-0.0119	0.0118	85934	401577	8	117090660	8	117090660	*	rs7831269	M	8	118102899	chr8:118102899	rs7831269	a	c	0.1363	0.0381	0.0093	4.339e-05	118102899	117090660	8	117090660	8	117090660	*	M	-1.00847	4.09677
8_117091090_G_T	rs7832168	8	117091090	G	T	-0.0115	0.989	0.966	1.012	0.1381	10	rs7832168	0.3294	8	117091090	T	G	0.1381	0.989	0.966	1.012	-0.0115	0.0118	85934	401577	8	117091090	8	117091090	*	rs7832168	K	8	118103329	chr8:118103329	rs7832168	t	g	0.1363	0.0382	0.0093	4.143e-05	118103329	117091090	8	117091090	8	117091090	*	K	-0.974576	4.10753
8_117092251_A_G	rs59475323	8	117092251	A	G	-0.0161	0.984252	0.962464	1.00604	0.1458	11	rs59475323	0.163	8	117092251	A	G	0.8542	1.016	0.994	1.039	0.0161	0.0115	85934	401577	8	117092251	8	117092251	*	rs59475323	R	8	118104490	chr8:118104490	rs59475323	a	g	0.8577	-0.0326	0.0091	0.0003451	118104490	117092251	8	117092251	8	117092251	*	R	-1.4	-3.58242
8_117094103_A_G	rs4514015	8	117094103	A	G	-0.0163	0.984252	0.961538	1.00604	0.1458	11	rs4514015	0.1572	8	117094103	A	G	0.8542	1.016	0.994	1.04	0.0163	0.0115	85934	401577	8	117094103	8	117094103	*	rs4514015	R	8	118106342	chr8:118106342	rs4514015	a	g	0.8576	-0.0325	0.0091	0.0003599	118106342	117094103	8	117094103	8	117094103	*	R	-1.41739	-3.57143
8_117094455_C_A	rs4433184	8	117094455	C	A	-0.0164	0.984	0.962	1.006	0.1458	10	rs4433184	0.1551	8	117094455	A	C	0.1458	0.984	0.962	1.006	-0.0164	0.0115	85934	401577	8	117094455	8	117094455	*	rs4433184	M	8	118106694	chr8:118106694	rs4433184	a	c	0.1424	0.0326	0.0091	0.0003451	118106694	117094455	8	117094455	8	117094455	*	M	-1.42609	3.58242
8_117100545_G_A	rs17812918	8	117100545	G	A	-0.0142	0.986	0.964	1.008	0.1505	10	rs17812918	0.21	8	117100545	A	G	0.1505	0.986	0.964	1.008	-0.0142	0.0113	85934	401577	8	117100545	8	117100545	*	rs17812918	R	8	118112784	chr8:118112784	rs17812918	a	g	0.1468	0.0315	0.009	0.0004683	118112784	117100545	8	117100545	8	117100545	*	R	-1.25664	3.5
8_117104622_G_A	rs13262027	8	117104622	G	A	-0.0095	0.991	0.968	1.013	0.1424	10	rs13262027	0.4124	8	117104622	A	G	0.1424	0.991	0.968	1.013	-0.0095	0.0116	85934	401577	8	117104622	8	117104622	*	rs13262027	R	8	118116861	chr8:118116861	rs13262027	a	g	0.1411	0.0372	0.0092	5.404e-05	118116861	117104622	8	117104622	8	117104622	*	R	-0.818966	4.04348
8_117105212_T_C	rs67925810	8	117105212	T	C	-0.0099	0.990099	0.968054	1.01317	0.1418	11	rs67925810	0.3948	8	117105212	T	C	0.8582	1.01	0.987	1.033	0.0099	0.0116	85934	401577	8	117105212	8	117105212	*	rs67925810	Y	8	118117451	chr8:118117451	rs67925810	t	c	0.8595	-0.0361	0.0093	0.0001071	118117451	117105212	8	117105212	8	117105212	*	Y	-0.853448	-3.88172
8_117133715_A_G	rs17738213	8	117133715	A	G	0.0156	1.01523	0.980392	1.05152	0.0573	11	rs17738213	0.3825	8	117133715	A	G	0.9427	0.985	0.951	1.02	-0.0156	0.0179	85934	401577	8	117133715	8	117133715	*	rs17738213	R	8	118145954	chr8:118145954	rs17738213	a	g	0.9386	-0.0506	0.0136	0.0002012	118145954	117133715	8	117133715	8	117133715	*	R	0.871508	-3.72059
8_117142199_G_A	rs71530860	8	117142199	G	A	-0.0112	0.989	0.967	1.012	0.1411	10	rs71530860	0.3366	8	117142199	A	G	0.1411	0.989	0.967	1.012	-0.0112	0.0116	85934	401577	8	117142199	8	117142199	*	rs71530860	R	8	118154438	chr8:118154438	rs71530860	a	g	0.1395	0.0337	0.0091	0.0002159	118154438	117142199	8	117142199	8	117142199	*	R	-0.965517	3.7033
8_117144111_G_C	rs17738231	8	117144111	G	C	-0.0032	0.997	0.976	1.018	0.1928	5	rs17738231	0.7641	8	117144111	C	G	0.1928	0.997	0.976	1.018	-0.0032	0.0106	85934	401577	8	117144111	8	117144111	*	rs17738231	S	8	118156350	chr8:118156350	rs17738231	c	g	0.1938	0.0371	0.0083	7.282e-06	118156350	117144111	8	117144111	8	117144111	*	S	-0.301887	4.46988
8_117151265_A_G	rs4876369	8	117151265	A	G	-0.0094	0.99108	0.968054	1.01317	0.1436	11	rs4876369	0.4165	8	117151265	A	G	0.8564	1.009	0.987	1.033	0.0094	0.0116	85934	401577	8	117151265	8	117151265	*	rs4876369	R	8	118163504	chr8:118163504	rs4876369	a	g	0.8578	-0.0358	0.0093	0.0001221	118163504	117151265	8	117151265	8	117151265	*	R	-0.810345	-3.84946
8_117161075_A_C	rs77074170	8	117161075	A	C	-0.014	0.986193	0.93985	1.0352	0.0287	11	rs77074170	0.5698	8	117161075	A	C	0.9713	1.014	0.966	1.064	0.014	0.0246	85934	401577	8	117161075	8	117161075	*	rs77074170	M	8	118173314	chr8:118173314	rs77074170	a	c	0.9682	-0.078	0.019	3.858e-05	118173314	117161075	8	117161075	8	117161075	*	M	-0.569106	-4.10526
8_117169879_T_C	rs2466301	8	117169879	T	C	0.0049	1.00503	0.96432	1.04712	0.9428	11	rs2466301	0.8172	8	117169879	T	C	0.0572	0.995	0.955	1.037	-0.0049	0.0212	85934	401577	8	117169879	8	117169879	*	rs2466301	Y	8	118182118	chr8:118182118	rs2466301	t	c	0.0418	0.0624	0.0177	0.0004211	118182118	117169879	8	117169879	8	117169879	*	Y	0.231132	3.52542
8_117170685_A_C	rs2466300	8	117170685	A	C	0.0144	1.0142	0.994036	1.03627	0.8076	11	rs2466300	0.1726	8	117170685	A	C	0.1924	0.986	0.965	1.006	-0.0144	0.0106	85934	401577	8	117170685	8	117170685	*	rs2466300	M	8	118182924	chr8:118182924	rs2466300	a	c	0.17	0.0456	0.0085	7.582e-08	118182924	117170685	8	117170685	8	117170685	*	M	1.35849	5.36471
8_117171348_A_G	rs2466299	8	117171348	A	G	0.0139	1.0142	0.993049	1.0352	0.8104	11	rs2466299	0.1894	8	117171348	A	G	0.1896	0.986	0.966	1.007	-0.0139	0.0106	85934	401577	8	117171348	8	117171348	*	rs2466299	R	8	118183587	chr8:118183587	rs2466299	a	g	0.1685	0.0459	0.0086	8.984e-08	118183587	117171348	8	117171348	8	117171348	*	R	1.31132	5.33721
8_117171586_A_G	rs2464591	8	117171586	A	G	0.0144	1.0142	0.994036	1.03627	0.8076	11	rs2464591	0.1759	8	117171586	A	G	0.1924	0.986	0.965	1.006	-0.0144	0.0106	85934	401577	8	117171586	8	117171586	*	rs2464591	R	8	118183825	chr8:118183825	rs2464591	a	g	0.1689	0.0452	0.0086	1.405e-07	118183825	117171586	8	117171586	8	117171586	*	R	1.35849	5.25581
8_117171653_T_C	rs2466297	8	117171653	T	C	0.0144	1.0142	0.994036	1.03627	0.8084	11	rs2466297	0.1757	8	117171653	T	C	0.1916	0.986	0.965	1.006	-0.0144	0.0106	85934	401577	8	117171653	8	117171653	*	rs2466297	Y	8	118183892	chr8:118183892	rs2466297	t	c	0.1684	0.0439	0.0086	3.167e-07	118183892	117171653	8	117171653	8	117171653	*	Y	1.35849	5.10465
8_117171888_A_G	rs2466296	8	117171888	A	G	0.0138	1.0142	0.993049	1.0352	0.8085	11	rs2466296	0.1918	8	117171888	A	G	0.1915	0.986	0.966	1.007	-0.0138	0.0106	85934	401577	8	117171888	8	117171888	*	rs2466296	R	8	118184127	chr8:118184127	rs2466296	a	g	0.1689	0.0452	0.0086	1.405e-07	118184127	117171888	8	117171888	8	117171888	*	R	1.30189	5.25581
8_117172544_C_T	rs13266634	8	117172544	C	T	-0.0081	0.992	0.975	1.009	0.3012	10	rs13266634	0.3605	8	117172544	T	C	0.3012	0.992	0.975	1.009	-0.0081	0.0088	85934	401577	8	117172544	8	117172544	*	rs13266634	Y	8	118184783	chr8:118184783	rs13266634	t	c	0.3153	-0.1075	0.0069	1.441e-54	118184783	117172544	8	117172544	8	117172544	*	Y	-0.920455	-15.5797
8_117172786_G_A	rs3802177	8	117172786	G	A	-0.009	0.991	0.974	1.008	0.3011	10	rs3802177	0.3058	8	117172786	A	G	0.3011	0.991	0.974	1.008	-0.009	0.0088	85934	401577	8	117172786	8	117172786	*	rs3802177	R	8	118185025	chr8:118185025	rs3802177	a	g	0.3154	-0.1077	0.0069	9.163e-55	118185025	117172786	8	117172786	8	117172786	*	R	-1.02273	-15.6087
8_117172802_C_T	rs2466295	8	117172802	C	T	-0.0022	0.998	0.982	1.014	0.6256	10	rs2466295	0.7966	8	117172802	T	C	0.6256	0.998	0.982	1.014	-0.0022	0.0084	85934	401577	8	117172802	8	117172802	*	rs2466295	Y	8	118185041	chr8:118185041	rs2466295	t	c	0.6399	-0.0578	0.0067	6.374e-18	118185041	117172802	8	117172802	8	117172802	*	Y	-0.261905	-8.62687
8_117172824_C_G	rs2466294	8	117172824	C	G	-0.0038	0.996016	0.980392	1.01215	0.4941	6	rs2466294	0.6419	8	117172824	C	G	0.5059	1.004	0.988	1.02	0.0038	0.0082	85934	401577	8	117172824	8	117172824	*	rs2466294	S	8	118185063	chr8:118185063	rs2466294	c	g	0.4889	0.0653	0.0064	1.546e-24	118185063	117172824	8	117172824	8	117172824	*	S	-0.463415	10.2031
8_117173494_A_G	rs11558471	8	117173494	A	G	-0.0065	0.993049	0.976562	1.01112	0.3086	11	rs11558471	0.4597	8	117173494	A	G	0.6914	1.007	0.989	1.024	0.0065	0.0088	85934	401577	8	117173494	8	117173494	*	rs11558471	R	8	118185733	chr8:118185733	rs11558471	a	g	0.6786	0.1051	0.0069	3.08e-52	118185733	117173494	8	117173494	8	117173494	*	R	-0.738636	15.2319
8_117173699_A_G	rs2466293	8	117173699	A	G	0.0032	1.00301	0.987167	1.01937	0.3871	11	rs2466293	0.704	8	117173699	A	G	0.6129	0.997	0.981	1.013	-0.0032	0.0083	85934	401577	8	117173699	8	117173699	*	rs2466293	R	8	118185938	chr8:118185938	rs2466293	a	g	0.6043	-0.0499	0.0066	3.882e-14	118185938	117173699	8	117173699	8	117173699	*	R	0.385542	-7.56061
8_117174569_C_G	rs75043555	8	117174569	C	G	0.0104	1.0101	0.986193	1.0352	0.1167	6	rs75043555	0.4073	8	117174569	C	G	0.8833	0.99	0.966	1.014	-0.0104	0.0126	85934	401577	8	117174569	8	117174569	*	rs75043555	S	8	118186808	chr8:118186808	rs75043555	c	g	0.8791	-0.0369	0.0098	0.0001774	118186808	117174569	8	117174569	8	117174569	*	S	0.825397	-3.76531
8_117175587_G_A	rs10282940	8	117175587	G	A	0.0144	1.015	0.988	1.042	0.0974	10	rs10282940	0.2914	8	117175587	A	G	0.0974	1.015	0.988	1.042	0.0144	0.0136	85934	401577	8	117175587	8	117175587	*	rs10282940	R	8	118187826	chr8:118187826	rs10282940	a	g	0.0955	0.0439	0.0109	5.54e-05	118187826	117175587	8	117175587	8	117175587	*	R	1.05882	4.02752
8_117177164_T_C	rs16889464	8	117177164	T	C	0.0136	1.0142	0.987167	1.04167	0.0977	11	rs16889464	0.3193	8	117177164	T	C	0.9023	0.986	0.96	1.013	-0.0136	0.0137	85934	401577	8	117177164	8	117177164	*	rs16889464	Y	8	118189403	chr8:118189403	rs16889464	t	c	0.9039	-0.0451	0.0109	3.446e-05	118189403	117177164	8	117177164	8	117177164	*	Y	0.992701	-4.13761
8_117177262_G_A	rs4289843	8	117177262	G	A	0.0164	1.017	0.99	1.044	0.0988	10	rs4289843	0.2298	8	117177262	A	G	0.0988	1.017	0.99	1.044	0.0164	0.0136	85934	401577	8	117177262	8	117177262	*	rs4289843	R	8	118189501	chr8:118189501	rs4289843	a	g	0.0962	0.0438	0.0109	5.761e-05	118189501	117177262	8	117177262	8	117177262	*	R	1.20588	4.01835
8_117177292_C_T	rs2466292	8	117177292	C	T	-0.0017	0.998	0.982	1.015	0.6271	10	rs2466292	0.837	8	117177292	T	C	0.6271	0.998	0.982	1.015	-0.0017	0.0084	85934	401577	8	117177292	8	117177292	*	rs2466292	Y	8	118189531	chr8:118189531	rs2466292	t	c	0.6398	-0.057	0.0067	1.796e-17	118189531	117177292	8	117177292	8	117177292	*	Y	-0.202381	-8.50746
8_117177327_A_G	rs7813920	8	117177327	A	G	0.0171	1.01729	0.99108	1.04493	0.1013	11	rs7813920	0.2043	8	117177327	A	G	0.8987	0.983	0.957	1.009	-0.0171	0.0135	85934	401577	8	117177327	8	117177327	*	rs7813920	R	8	118189566	chr8:118189566	rs7813920	a	g	0.902	-0.0447	0.0108	3.4e-05	118189566	117177327	8	117177327	8	117177327	*	R	1.26667	-4.13889
8_117177646_A_G	rs6469679	8	117177646	A	G	0.0161	1.01626	0.98912	1.04384	0.0994	11	rs6469679	0.2368	8	117177646	A	G	0.9006	0.984	0.958	1.011	-0.0161	0.0136	85934	401577	8	117177646	8	117177646	*	rs6469679	R	8	118189885	chr8:118189885	rs6469679	a	g	0.9036	-0.0442	0.0108	4.158e-05	118189885	117177646	8	117177646	8	117177646	*	R	1.18382	-4.09259
8_117178154_A_G	rs2466291	8	117178154	A	G	-0.0024	0.998004	0.981354	1.0142	0.5	11	rs2466291	0.7668	8	117178154	A	G	0.5	1.002	0.986	1.019	0.0024	0.0082	85934	401577	8	117178154	8	117178154	*	rs2466291	R	8	118190393	chr8:118190393	rs2466291	a	g	0.485	0.0653	0.0064	1.546e-24	118190393	117178154	8	117178154	8	117178154	*	R	-0.292683	10.2031
8_117178381_G_A	rs16889471	8	117178381	G	A	0.0166	1.017	0.997	1.037	0.2142	10	rs16889471	0.09342	8	117178381	A	G	0.2142	1.017	0.997	1.037	0.0166	0.0099	85934	401577	8	117178381	8	117178381	*	rs16889471	R	8	118190620	chr8:118190620	rs16889471	a	g	0.2135	0.0448	0.0077	7.375e-09	118190620	117178381	8	117178381	8	117178381	*	R	1.67677	5.81818
8_117179170_C_T	rs6469680	8	117179170	C	T	0.0163	1.016	0.99	1.044	0.0972	10	rs6469680	0.2355	8	117179170	T	C	0.0972	1.016	0.99	1.044	0.0163	0.0137	85934	401577	8	117179170	8	117179170	*	rs6469680	Y	8	118191409	chr8:118191409	rs6469680	t	c	0.0955	0.0424	0.0109	9.868e-05	118191409	117179170	8	117179170	8	117179170	*	Y	1.18978	3.88991
8_117179236_C_T	rs35859536	8	117179236	C	T	-0.0068	0.993	0.976	1.011	0.3031	10	rs35859536	0.4435	8	117179236	T	C	0.3031	0.993	0.976	1.011	-0.0068	0.0088	85934	401577	8	117179236	8	117179236	*	rs35859536	Y	8	118191475	chr8:118191475	rs35859536	t	c	0.3161	-0.1063	0.0069	2.138e-53	118191475	117179236	8	117179236	8	117179236	*	Y	-0.772727	-15.4058
8_117179342_C_T	rs6993064	8	117179342	C	T	0.0158	1.016	0.989	1.044	0.0973	10	rs6993064	0.2495	8	117179342	T	C	0.0973	1.016	0.989	1.044	0.0158	0.0137	85934	401577	8	117179342	8	117179342	*	rs6993064	Y	8	118191581	chr8:118191581	rs6993064	t	c	0.0956	0.042	0.0109	0.0001147	118191581	117179342	8	117179342	8	117179342	*	Y	1.15328	3.85321
8_117179926_G_A	rs75962765	8	117179926	G	A	0.0105	1.011	0.986	1.036	0.1151	10	rs75962765	0.4088	8	117179926	A	G	0.1151	1.011	0.986	1.036	0.0105	0.0127	85934	401577	8	117179926	8	117179926	*	rs75962765	R	8	118192165	chr8:118192165	rs75962765	a	g	0.1186	0.0378	0.0098	0.0001227	118192165	117179926	8	117179926	8	117179926	*	R	0.826772	3.85714
8_117180594_G_A	rs10093187	8	117180594	G	A	0.0156	1.016	0.989	1.043	0.0973	10	rs10093187	0.2528	8	117180594	A	G	0.0973	1.016	0.989	1.043	0.0156	0.0137	85934	401577	8	117180594	8	117180594	*	rs10093187	R	8	118192833	chr8:118192833	rs10093187	a	g	0.0955	0.0418	0.0109	0.0001237	118192833	117180594	8	117180594	8	117180594	*	R	1.13869	3.83486
8_117180961_G_T	rs2466290	8	117180961	G	T	0.0132	1.013	0.991	1.036	0.846	10	rs2466290	0.2457	8	117180961	T	G	0.846	1.013	0.991	1.036	0.0132	0.0114	85934	401577	8	117180961	8	117180961	*	rs2466290	K	8	118193200	chr8:118193200	rs2466290	t	g	0.8563	-0.0454	0.0091	6.228e-07	118193200	117180961	8	117180961	8	117180961	*	K	1.15789	-4.98901
8_117183331_G_A	rs2466289	8	117183331	G	A	-0.0029	0.997	0.981	1.014	0.6269	10	rs2466289	0.7364	8	117183331	A	G	0.6269	0.997	0.981	1.014	-0.0029	0.0085	85934	401577	8	117183331	8	117183331	*	rs2466289	R	8	118195570	chr8:118195570	rs2466289	a	g	0.6417	-0.0576	0.0067	8.269e-18	118195570	117183331	8	117183331	8	117183331	*	R	-0.341176	-8.59701
8_117183333_G_A	rs2464597	8	117183333	G	A	0.0157	1.016	0.993	1.039	0.8418	10	rs2464597	0.1677	8	117183333	A	G	0.8418	1.016	0.993	1.039	0.0157	0.0114	85934	401577	8	117183333	8	117183333	*	rs2464597	R	8	118195572	chr8:118195572	rs2464597	a	g	0.8576	-0.0467	0.0091	2.948e-07	118195572	117183333	8	117183333	8	117183333	*	R	1.37719	-5.13187
8_117184564_A_G	rs1578978	8	117184564	A	G	0.0052	1.00503	0.988142	1.02249	0.3295	11	rs1578978	0.5438	8	117184564	A	G	0.6705	0.995	0.978	1.012	-0.0052	0.0086	85934	401577	8	117184564	8	117184564	*	rs1578978	R	8	118196803	chr8:118196803	rs1578978	a	g	0.6702	-0.0442	0.0068	8.326e-11	118196803	117184564	8	117184564	8	117184564	*	R	0.604651	-6.5
8_117185832_C_T	rs2464598	8	117185832	C	T	0.0157	1.016	0.993	1.039	0.8413	10	rs2464598	0.1668	8	117185832	T	C	0.8413	1.016	0.993	1.039	0.0157	0.0114	85934	401577	8	117185832	8	117185832	*	rs2464598	Y	8	118198071	chr8:118198071	rs2464598	t	c	0.8557	-0.0444	0.0091	1.092e-06	118198071	117185832	8	117185832	8	117185832	*	Y	1.37719	-4.87912
8_117187949_G_C	rs2466288	8	117187949	G	C	-0.0031	0.997	0.98	1.014	0.6283	5	rs2466288	0.7172	8	117187949	C	G	0.6283	0.997	0.98	1.014	-0.0031	0.0085	85934	401577	8	117187949	8	117187949	*	rs2466288	S	8	118200188	chr8:118200188	rs2466288	c	g	0.6432	-0.0559	0.0067	7.298e-17	118200188	117187949	8	117187949	8	117187949	*	S	-0.364706	-8.34328
8_117188190_A_G	rs4617186	8	117188190	A	G	0.0004	1	0.979432	1.02249	0.1682	11	rs4617186	0.9692	8	117188190	A	G	0.8318	1	0.978	1.021	-0.0004	0.011	85934	401577	8	117188190	8	117188190	*	rs4617186	R	8	118200429	chr8:118200429	rs4617186	a	g	0.8264	-0.0422	0.0085	6.495e-07	118200429	117188190	8	117188190	8	117188190	*	R	0.0363636	-4.96471
8_117188664_A_C	rs79319503	8	117188664	A	C	0.0099	1.0101	0.985222	1.0352	0.1173	11	rs79319503	0.4296	8	117188664	A	C	0.8827	0.99	0.966	1.015	-0.0099	0.0126	85934	401577	8	117188664	8	117188664	*	rs79319503	M	8	118200903	chr8:118200903	rs79319503	a	c	0.8792	-0.0383	0.0098	9.964e-05	118200903	117188664	8	117188664	8	117188664	*	M	0.785714	-3.90816
8_117190133_C_T	rs2464587	8	117190133	C	T	0.0143	1.014	0.992	1.037	0.8428	10	rs2464587	0.21	8	117190133	T	C	0.8428	1.014	0.992	1.037	0.0143	0.0114	85934	401577	8	117190133	8	117190133	*	rs2464587	Y	8	118202372	chr8:118202372	rs2464587	t	c	0.8562	-0.0446	0.0091	9.771e-07	118202372	117190133	8	117190133	8	117190133	*	Y	1.25439	-4.9011
8_117191195_A_G	rs6469681	8	117191195	A	G	0.0164	1.01626	0.997009	1.03627	0.215	11	rs6469681	0.09617	8	117191195	A	G	0.785	0.984	0.965	1.003	-0.0164	0.0099	85934	401577	8	117191195	8	117191195	*	rs6469681	R	8	118203434	chr8:118203434	rs6469681	a	g	0.7854	-0.0445	0.0077	9.278e-09	118203434	117191195	8	117191195	8	117191195	*	R	1.65657	-5.77922
8_117191457_T_C	rs2464586	8	117191457	T	C	0.0096	1.0101	0.988142	1.03199	0.8268	11	rs2464586	0.3788	8	117191457	T	C	0.1732	0.99	0.969	1.012	-0.0096	0.011	85934	401577	8	117191457	8	117191457	*	rs2464586	Y	8	118203696	chr8:118203696	rs2464586	t	c	0.1602	0.0458	0.0087	1.362e-07	118203696	117191457	8	117191457	8	117191457	*	Y	0.872727	5.26437
8_117191771_T_C	rs7818532	8	117191771	T	C	0.0182	1.01833	0.992063	1.04603	0.0994	11	rs7818532	0.1798	8	117191771	T	C	0.9006	0.982	0.956	1.008	-0.0182	0.0136	85934	401577	8	117191771	8	117191771	*	rs7818532	Y	8	118204010	chr8:118204010	rs7818532	t	c	0.9035	-0.0427	0.0108	7.512e-05	118204010	117191771	8	117191771	8	117191771	*	Y	1.33824	-3.9537
8_117191781_C_T	rs9650069	8	117191781	C	T	-0.008	0.992	0.975	1.009	0.2964	10	rs9650069	0.3712	8	117191781	T	C	0.2964	0.992	0.975	1.009	-0.008	0.0089	85934	401577	8	117191781	8	117191781	*	rs9650069	Y	8	118204020	chr8:118204020	rs9650069	t	c	0.3103	-0.1062	0.007	8.976e-52	118204020	117191781	8	117191781	8	117191781	*	Y	-0.898876	-15.1714
8_117197912_C_T	rs75562530	8	117197912	C	T	0.0127	1.013	0.988	1.038	0.1142	10	rs75562530	0.3174	8	117197912	T	C	0.1142	1.013	0.988	1.038	0.0127	0.0127	85934	401577	8	117197912	8	117197912	*	rs75562530	Y	8	118210151	chr8:118210151	rs75562530	t	c	0.1177	0.0367	0.0099	0.0002246	118210151	117197912	8	117197912	8	117197912	*	Y	1	3.70707
8_117200223_A_G	rs2464583	8	117200223	A	G	0.0154	1.01523	0.993049	1.03842	0.8432	11	rs2464583	0.1777	8	117200223	A	G	0.1568	0.985	0.963	1.007	-0.0154	0.0114	85934	401577	8	117200223	8	117200223	*	rs2464583	R	8	118212462	chr8:118212462	rs2464583	a	g	0.1432	0.0452	0.0091	6.975e-07	118212462	117200223	8	117200223	8	117200223	*	R	1.35088	4.96703
8_117200773_A_G	rs2466324	8	117200773	A	G	0.0138	1.0142	0.99108	1.03627	0.8426	11	rs2466324	0.2262	8	117200773	A	G	0.1574	0.986	0.965	1.009	-0.0138	0.0114	85934	401577	8	117200773	8	117200773	*	rs2466324	R	8	118213012	chr8:118213012	rs2466324	a	g	0.1433	0.0451	0.0091	7.38e-07	118213012	117200773	8	117200773	8	117200773	*	R	1.21053	4.95604
8_117201100_G_A	rs73319559	8	117201100	G	A	0.0124	1.012	0.988	1.038	0.1147	10	rs73319559	0.3294	8	117201100	A	G	0.1147	1.012	0.988	1.038	0.0124	0.0127	85934	401577	8	117201100	8	117201100	*	rs73319559	R	8	118213339	chr8:118213339	rs73319559	a	g	0.1178	0.0367	0.0098	0.0001923	118213339	117201100	8	117201100	8	117201100	*	R	0.976378	3.7449
8_117201333_C_T	rs73319561	8	117201333	C	T	0.0123	1.012	0.987	1.038	0.1147	10	rs73319561	0.3331	8	117201333	T	C	0.1147	1.012	0.987	1.038	0.0123	0.0127	85934	401577	8	117201333	8	117201333	*	rs73319561	Y	8	118213572	chr8:118213572	rs73319561	t	c	0.1178	0.0368	0.0098	0.0001847	118213572	117201333	8	117201333	8	117201333	*	Y	0.968504	3.7551
8_117201414_A_G	rs62519684	8	117201414	A	G	0.0168	1.01729	0.990099	1.04493	0.0988	11	rs62519684	0.2176	8	117201414	A	G	0.9012	0.983	0.957	1.01	-0.0168	0.0136	85934	401577	8	117201414	8	117201414	*	rs62519684	R	8	118213653	chr8:118213653	rs62519684	a	g	0.9038	-0.0417	0.0109	0.0001284	118213653	117201414	8	117201414	8	117201414	*	R	1.23529	-3.82569
8_117201537_C_T	rs2466323	8	117201537	C	T	0.0151	1.015	0.993	1.038	0.8427	10	rs2466323	0.1856	8	117201537	T	C	0.8427	1.015	0.993	1.038	0.0151	0.0114	85934	401577	8	117201537	8	117201537	*	rs2466323	Y	8	118213776	chr8:118213776	rs2466323	t	c	0.8559	-0.0448	0.0091	8.736e-07	118213776	117201537	8	117201537	8	117201537	*	Y	1.32456	-4.92308
8_117201660_A_G	rs35172998	8	117201660	A	G	-0.0392	0.961538	0.927644	0.997009	0.0586	11	rs35172998	0.03453	8	117201660	A	G	0.9414	1.04	1.003	1.078	0.0392	0.0185	85934	401577	8	117201660	8	117201660	*	rs35172998	R	8	118213899	chr8:118213899	rs35172998	a	g	0.9422	0.0865	0.0149	5.957e-09	118213899	117201660	8	117201660	8	117201660	*	R	-2.11892	5.80537
8_117202281_C_A	rs2464582	8	117202281	C	A	0.0136	1.014	0.991	1.037	0.8424	10	rs2464582	0.2319	8	117202281	A	C	0.8424	1.014	0.991	1.037	0.0136	0.0114	85934	401577	8	117202281	8	117202281	*	rs2464582	M	8	118214520	chr8:118214520	rs2464582	a	c	0.8559	-0.0453	0.0091	6.591e-07	118214520	117202281	8	117202281	8	117202281	*	M	1.19298	-4.97802
8_117203062_A_G	rs6998120	8	117203062	A	G	0.0107	1.01112	0.986193	1.03627	0.1159	11	rs6998120	0.3956	8	117203062	A	G	0.8841	0.989	0.965	1.014	-0.0107	0.0126	85934	401577	8	117203062	8	117203062	*	rs6998120	R	8	118215301	chr8:118215301	rs6998120	a	g	0.8809	-0.0374	0.0098	0.0001447	118215301	117203062	8	117203062	8	117203062	*	R	0.849206	-3.81633
8_117203498_C_G	rs2466321	8	117203498	C	G	0.0147	1.01523	0.992063	1.03734	0.843	6	rs2466321	0.1973	8	117203498	C	G	0.157	0.985	0.964	1.008	-0.0147	0.0114	85934	401577	8	117203498	8	117203498	*	rs2466321	S	8	118215737	chr8:118215737	rs2466321	c	g	0.1433	0.0443	0.0091	1.155e-06	118215737	117203498	8	117203498	8	117203498	*	S	1.28947	4.86813
8_117203689_T_A	rs75784909	8	117203689	T	A	0.0084	1.008	0.984	1.034	0.1144	5	rs75784909	0.5073	8	117203689	A	T	0.1144	1.008	0.984	1.034	0.0084	0.0127	85934	401577	8	117203689	8	117203689	*	rs75784909	W	8	118215928	chr8:118215928	rs75784909	a	t	0.1184	0.0365	0.0099	0.000243	118215928	117203689	8	117203689	8	117203689	*	W	0.661417	3.68687
8_117204156_T_G	rs10101645	8	117204156	T	G	0.0159	1.01626	0.996016	1.03627	0.2146	11	rs10101645	0.107	8	117204156	T	G	0.7854	0.984	0.965	1.004	-0.0159	0.0099	85934	401577	8	117204156	8	117204156	*	rs10101645	K	8	118216395	chr8:118216395	rs10101645	t	g	0.785	-0.0445	0.0077	9.278e-09	118216395	117204156	8	117204156	8	117204156	*	K	1.60606	-5.77922
8_117204399_C_T	rs2464579	8	117204399	C	T	0.0151	1.015	0.993	1.038	0.8399	10	rs2464579	0.183	8	117204399	T	C	0.8399	1.015	0.993	1.038	0.0151	0.0113	85934	401577	8	117204399	8	117204399	*	rs2464579	Y	8	118216638	chr8:118216638	rs2464579	t	c	0.8554	-0.0437	0.009	1.215e-06	118216638	117204399	8	117204399	8	117204399	*	Y	1.33628	-4.85556
8_117204434_G_T	rs2466320	8	117204434	G	T	-0.0027	0.997	0.981	1.014	0.6265	10	rs2466320	0.7497	8	117204434	T	G	0.6265	0.997	0.981	1.014	-0.0027	0.0085	85934	401577	8	117204434	8	117204434	*	rs2466320	K	8	118216673	chr8:118216673	rs2466320	t	g	0.6403	-0.0559	0.0067	7.298e-17	118216673	117204434	8	117204434	8	117204434	*	K	-0.317647	-8.34328
8_117204973_C_T	rs2464578	8	117204973	C	T	0.0151	1.015	0.993	1.038	0.8428	10	rs2464578	0.1857	8	117204973	T	C	0.8428	1.015	0.993	1.038	0.0151	0.0114	85934	401577	8	117204973	8	117204973	*	rs2464578	Y	8	118217212	chr8:118217212	rs2464578	t	c	0.8561	-0.0443	0.0091	1.155e-06	118217212	117204973	8	117204973	8	117204973	*	Y	1.32456	-4.86813
8_117205032_T_C	rs10105491	8	117205032	T	C	0.0154	1.01523	0.996016	1.0352	0.2159	11	rs10105491	0.1167	8	117205032	T	C	0.7841	0.985	0.966	1.004	-0.0154	0.0098	85934	401577	8	117205032	8	117205032	*	rs10105491	Y	8	118217271	chr8:118217271	rs10105491	t	c	0.784	-0.0435	0.0077	1.973e-08	118217271	117205032	8	117205032	8	117205032	*	Y	1.57143	-5.64935
8_117205068_T_C	rs2466318	8	117205068	T	C	-0.0027	0.997009	0.980392	1.0142	0.6277	11	rs2466318	0.749	8	117205068	T	C	0.3723	1.003	0.986	1.02	0.0027	0.0085	85934	401577	8	117205068	8	117205068	*	rs2466318	Y	8	118217307	chr8:118217307	rs2466318	t	c	0.3594	0.0555	0.0067	1.207e-16	118217307	117205068	8	117205068	8	117205068	*	Y	-0.317647	8.28358
8_117205358_G_A	rs2466316	8	117205358	G	A	0.0143	1.014	0.992	1.037	0.8417	10	rs2466316	0.2109	8	117205358	A	G	0.8417	1.014	0.992	1.037	0.0143	0.0114	85934	401577	8	117205358	8	117205358	*	rs2466316	R	8	118217597	chr8:118217597	rs2466316	a	g	0.8565	-0.0439	0.0091	1.44e-06	118217597	117205358	8	117205358	8	117205358	*	R	1.25439	-4.82418
8_117205676_G_A	rs4300038	8	117205676	G	A	-0.007	0.993	0.976	1.01	0.3	10	rs4300038	0.4337	8	117205676	A	G	0.3	0.993	0.976	1.01	-0.007	0.0089	85934	401577	8	117205676	8	117205676	*	rs4300038	R	8	118217915	chr8:118217915	rs4300038	a	g	0.3149	-0.1054	0.007	5.05e-51	118217915	117205676	8	117205676	8	117205676	*	R	-0.786517	-15.0571
8_117206282_A_G	rs2464577	8	117206282	A	G	0.0159	1.01626	0.993049	1.0395	0.8574	11	rs2464577	0.1734	8	117206282	A	G	0.1426	0.984	0.962	1.007	-0.0159	0.0117	85934	401577	8	117206282	8	117206282	*	rs2464577	R	8	118218521	chr8:118218521	rs2464577	a	g	0.1355	0.0434	0.0093	3.202e-06	118218521	117206282	8	117206282	8	117206282	*	R	1.35897	4.66667
8_117206548_T_G	rs4286977	8	117206548	T	G	0.0185	1.01833	0.992063	1.04603	0.0998	11	rs4286977	0.1739	8	117206548	T	G	0.9002	0.982	0.956	1.008	-0.0185	0.0136	85934	401577	8	117206548	8	117206548	*	rs4286977	K	8	118218787	chr8:118218787	rs4286977	t	g	0.9033	-0.0428	0.0108	7.226e-05	118218787	117206548	8	117206548	8	117206548	*	K	1.36029	-3.96296
8_117206783_C_A	rs4442172	8	117206783	C	A	0.0156	1.016	0.997	1.035	0.226	10	rs4442172	0.1082	8	117206783	A	C	0.226	1.016	0.997	1.035	0.0156	0.0097	85934	401577	8	117206783	8	117206783	*	rs4442172	M	8	118219022	chr8:118219022	rs4442172	a	c	0.2224	0.0456	0.0077	3.971e-09	118219022	117206783	8	117206783	8	117206783	*	M	1.60825	5.92208
8_117207144_G_A	rs2466315	8	117207144	G	A	0.0168	1.017	0.994	1.041	0.8539	10	rs2466315	0.1512	8	117207144	A	G	0.8539	1.017	0.994	1.041	0.0168	0.0117	85934	401577	8	117207144	8	117207144	*	rs2466315	R	8	118219383	chr8:118219383	rs2466315	a	g	0.8644	-0.0426	0.0093	4.841e-06	118219383	117207144	8	117207144	8	117207144	*	R	1.4359	-4.58065
8_117207368_A_G	rs2466314	8	117207368	A	G	0.0168	1.01729	0.994036	1.04058	0.8531	11	rs2466314	0.1524	8	117207368	A	G	0.1469	0.983	0.961	1.006	-0.0168	0.0117	85934	401577	8	117207368	8	117207368	*	rs2466314	R	8	118219607	chr8:118219607	rs2466314	a	g	0.1356	0.0427	0.0093	4.599e-06	118219607	117207368	8	117207368	8	117207368	*	R	1.4359	4.5914
8_117207413_A_G	rs4573313	8	117207413	A	G	0.0149	1.01523	0.996016	1.03413	0.2283	11	rs4573313	0.123	8	117207413	A	G	0.7717	0.985	0.967	1.004	-0.0149	0.0097	85934	401577	8	117207413	8	117207413	*	rs4573313	R	8	118219652	chr8:118219652	rs4573313	a	g	0.7751	-0.0455	0.0076	2.634e-09	118219652	117207413	8	117207413	8	117207413	*	R	1.53608	-5.98684
8_117207534_A_G	rs4392934	8	117207534	A	G	0.0145	1.0142	0.995025	1.03413	0.2277	11	rs4392934	0.1352	8	117207534	A	G	0.7723	0.986	0.967	1.005	-0.0145	0.0097	85934	401577	8	117207534	8	117207534	*	rs4392934	R	8	118219773	chr8:118219773	rs4392934	a	g	0.7752	-0.0455	0.0076	2.634e-09	118219773	117207534	8	117207534	8	117207534	*	R	1.49485	-5.98684
8_117207597_A_C	rs11988525	8	117207597	A	C	0.0178	1.01833	0.99108	1.04493	0.0997	11	rs11988525	0.192	8	117207597	A	C	0.9003	0.982	0.957	1.009	-0.0178	0.0136	85934	401577	8	117207597	8	117207597	*	rs11988525	M	8	118219836	chr8:118219836	rs11988525	a	c	0.9034	-0.043	0.0108	6.684e-05	118219836	117207597	8	117207597	8	117207597	*	M	1.30882	-3.98148
8_117207774_C_G	rs2466313	8	117207774	C	G	0.0168	1.01729	0.994036	1.04058	0.8531	6	rs2466313	0.1528	8	117207774	C	G	0.1469	0.983	0.961	1.006	-0.0168	0.0117	85934	401577	8	117207774	8	117207774	*	rs2466313	S	8	118220013	chr8:118220013	rs2466313	c	g	0.1356	0.0426	0.0093	4.841e-06	118220013	117207774	8	117207774	8	117207774	*	S	1.4359	4.58065
8_117207950_C_T	rs2464576	8	117207950	C	T	0.0158	1.016	0.993	1.04	0.8551	10	rs2464576	0.182	8	117207950	T	C	0.8551	1.016	0.993	1.04	0.0158	0.0118	85934	401577	8	117207950	8	117207950	*	rs2464576	Y	8	118220189	chr8:118220189	rs2464576	t	c	0.8649	-0.0433	0.0093	3.373e-06	118220189	117207950	8	117207950	8	117207950	*	Y	1.33898	-4.65591
8_117208031_T_C	rs11774700	8	117208031	T	C	-0.0106	0.98912	0.972763	1.00705	0.3023	11	rs11774700	0.2312	8	117208031	T	C	0.6977	1.011	0.993	1.028	0.0106	0.0089	85934	401577	8	117208031	8	117208031	*	rs11774700	Y	8	118220270	chr8:118220270	rs11774700	t	c	0.6847	0.0905	0.007	4.454e-38	118220270	117208031	8	117208031	8	117208031	*	Y	-1.19101	12.9286
8_117208084_G_T	rs2466312	8	117208084	G	T	0.0164	1.017	0.993	1.04	0.8545	10	rs2466312	0.1607	8	117208084	T	G	0.8545	1.017	0.993	1.04	0.0164	0.0117	85934	401577	8	117208084	8	117208084	*	rs2466312	K	8	118220323	chr8:118220323	rs2466312	t	g	0.8644	-0.0425	0.0093	5.096e-06	118220323	117208084	8	117208084	8	117208084	*	K	1.40171	-4.56989
8_117208857_G_C	rs2466311	8	117208857	G	C	-0.0029	0.997	0.981	1.014	0.6277	5	rs2466311	0.7363	8	117208857	C	G	0.6277	0.997	0.981	1.014	-0.0029	0.0085	85934	401577	8	117208857	8	117208857	*	rs2466311	S	8	118221096	chr8:118221096	rs2466311	c	g	0.6428	-0.0561	0.0067	5.668e-17	118221096	117208857	8	117208857	8	117208857	*	S	-0.341176	-8.37313
8_117208978_C_T	rs117215804	8	117208978	C	T	0.0025	1.003	0.946	1.062	0.0196	10	rs117215804	0.9338	8	117208978	T	C	0.0196	1.003	0.946	1.062	0.0025	0.0296	85665	400902	8	117208978	8	117208978	*	rs117215804	Y	8	118221217	chr8:118221217	rs117215804	t	c	0.021	-0.0924	0.0231	6.518e-05	118221217	117208978	8	117208978	8	117208978	*	Y	0.0844595	-4
8_117209568_C_G	rs16889504	8	117209568	C	G	0.0163	1.01626	0.98912	1.04384	0.0983	6	rs16889504	0.2322	8	117209568	C	G	0.9017	0.984	0.958	1.011	-0.0163	0.0137	85934	401577	8	117209568	8	117209568	*	rs16889504	S	8	118221807	chr8:118221807	rs16889504	c	g	0.9037	-0.0429	0.0109	8.157e-05	118221807	117209568	8	117209568	8	117209568	*	S	1.18978	-3.93578
8_117209760_C_G	rs2464574	8	117209760	C	G	0.0172	1.01729	0.994036	1.04058	0.8529	6	rs2464574	0.1429	8	117209760	C	G	0.1471	0.983	0.961	1.006	-0.0172	0.0117	85934	401577	8	117209760	8	117209760	*	rs2464574	S	8	118221999	chr8:118221999	rs2464574	c	g	0.1356	0.0428	0.0093	4.369e-06	118221999	117209760	8	117209760	8	117209760	*	S	1.47009	4.60215
8_117210159_G_A	rs2464573	8	117210159	G	A	-0.002	0.998	0.982	1.015	0.6271	10	rs2464573	0.8144	8	117210159	A	G	0.6271	0.998	0.982	1.015	-0.002	0.0085	85934	401577	8	117210159	8	117210159	*	rs2464573	R	8	118222398	chr8:118222398	rs2464573	a	g	0.6413	-0.0562	0.0067	4.993e-17	118222398	117210159	8	117210159	8	117210159	*	R	-0.235294	-8.38806
8_117210454_C_T	rs76094204	8	117210454	C	T	0.0077	1.008	0.984	1.032	0.1249	10	rs76094204	0.5318	8	117210454	T	C	0.1249	1.008	0.984	1.032	0.0077	0.0123	85934	401577	8	117210454	8	117210454	*	rs76094204	Y	8	118222693	chr8:118222693	rs76094204	t	c	0.1268	0.0382	0.0096	7.318e-05	118222693	117210454	8	117210454	8	117210454	*	Y	0.626016	3.97917
8_117210464_T_C	rs2466310	8	117210464	T	C	0.0155	1.01523	0.992063	1.0395	0.8542	11	rs2466310	0.1885	8	117210464	T	C	0.1458	0.985	0.962	1.008	-0.0155	0.0118	85934	401577	8	117210464	8	117210464	*	rs2466310	Y	8	118222703	chr8:118222703	rs2466310	t	c	0.1352	0.043	0.0093	3.941e-06	118222703	117210464	8	117210464	8	117210464	*	Y	1.31356	4.62366
8_117211716_A_G	rs11987251	8	117211716	A	G	0.0158	1.01626	0.997009	1.0352	0.2289	11	rs11987251	0.1035	8	117211716	A	G	0.7711	0.984	0.966	1.003	-0.0158	0.0097	85934	401577	8	117211716	8	117211716	*	rs11987251	R	8	118223955	chr8:118223955	rs11987251	a	g	0.773	-0.045	0.0076	3.92e-09	118223955	117211716	8	117211716	8	117211716	*	R	1.62887	-5.92105
8_117211774_G_T	rs11994472	8	117211774	G	T	0.0172	1.017	0.99	1.045	0.098	10	rs11994472	0.2103	8	117211774	T	G	0.098	1.017	0.99	1.045	0.0172	0.0137	85934	401577	8	117211774	8	117211774	*	rs11994472	K	8	118224013	chr8:118224013	rs11994472	t	g	0.0958	0.041	0.0109	0.0001664	118224013	117211774	8	117211774	8	117211774	*	K	1.25547	3.76147
8_117212243_T_C	rs112129735	8	117212243	T	C	-0.0063	0.994036	0.976562	1.01112	0.6501	11	rs112129735	0.4692	8	117212243	T	C	0.3499	1.006	0.989	1.024	0.0063	0.0087	85934	401577	8	117212243	8	117212243	*	rs112129735	Y	8	118224482	chr8:118224482	rs112129735	t	c	0.338	0.0558	0.0068	2.423e-16	118224482	117212243	8	117212243	8	117212243	*	Y	-0.724138	8.20588
8_117212891_A_G	rs4876710	8	117212891	A	G	0.0161	1.01626	1	1.03306	0.443	11	rs4876710	0.05436	8	117212891	A	G	0.557	0.984	0.968	1	-0.0161	0.0083	85934	401577	8	117212891	8	117212891	*	rs4876710	R	8	118225130	chr8:118225130	rs4876710	a	g	0.5582	-0.0495	0.0066	6.178e-14	118225130	117212891	8	117212891	8	117212891	*	R	1.93976	-7.5
8_117212959_G_T	rs4350011	8	117212959	G	T	-0.0099	0.99	0.974	1.006	0.4311	10	rs4350011	0.2359	8	117212959	T	G	0.4311	0.99	0.974	1.006	-0.0099	0.0083	85934	401577	8	117212959	8	117212959	*	rs4350011	D	8	118225198	chr8:118225198	rs4350011	t	g	0.4437	-0.0673	0.0066	1.927e-24	118225198	117212959	8	117212959	8	117212959	*	D	-1.19277	-10.197
8_117213011_C_T	rs28783827	8	117213011	C	T	0.0231	1.023	0.99	1.057	0.0641	10	rs28783827	0.1681	8	117213011	T	C	0.0641	1.023	0.99	1.057	0.0231	0.0167	85934	401577	8	117213011	8	117213011	*	rs28783827	Y	8	118225250	chr8:118225250	rs28783827	t	c	0.0678	0.0478	0.0128	0.0001825	118225250	117213011	8	117213011	8	117213011	*	Y	1.38323	3.73438
8_117213529_C_T	rs10101934	8	117213529	C	T	0.0089	1.009	0.991	1.027	0.7191	10	rs10101934	0.3399	8	117213529	T	C	0.7191	1.009	0.991	1.027	0.0089	0.0093	85934	401577	8	117213529	8	117213529	*	rs10101934	Y	8	118225768	chr8:118225768	rs10101934	t	c	0.7374	-0.048	0.0076	3.385e-10	118225768	117213529	8	117213529	8	117213529	*	Y	0.956989	-6.31579
8_117214137_A_T	rs71530862	8	117214137	A	T	-0.0255	0.974659	0.94162	1.0101	0.0639	6	rs71530862	0.1546	8	117214137	A	T	0.9361	1.026	0.99	1.062	0.0255	0.0179	85934	401577	8	117214137	8	117214137	*	rs71530862	W	8	118226376	chr8:118226376	rs71530862	a	t	0.9362	0.0709	0.0143	7.703e-07	118226376	117214137	8	117214137	8	117214137	*	W	-1.42458	4.95804
8_117214151_C_T	rs4418375	8	117214151	C	T	0.0103	1.01	0.994	1.027	0.4741	10	rs4418375	0.2262	8	117214151	T	C	0.4741	1.01	0.994	1.027	0.0103	0.0085	85934	401577	8	117214151	8	117214151	*	rs4418375	Y	8	118226390	chr8:118226390	rs4418375	t	c	0.4677	0.0345	0.0066	1.693e-07	118226390	117214151	8	117214151	8	117214151	*	Y	1.21176	5.22727
8_117217523_C_T	rs1995222	8	117217523	C	T	-0.003	0.997	0.981	1.013	0.4664	10	rs1995222	0.7095	8	117217523	T	C	0.4664	0.997	0.981	1.013	-0.003	0.0082	85934	401577	8	117217523	8	117217523	*	rs1995222	Y	8	118229762	chr8:118229762	rs1995222	t	c	0.4768	-0.0434	0.0064	1.082e-11	118229762	117217523	8	117217523	8	117217523	*	Y	-0.365854	-6.78125
8_117217563_A_C	rs59649920	8	117217563	A	C	0.0261	1.02669	1	1.05263	0.1078	11	rs59649920	0.04707	8	117217563	A	C	0.8922	0.974	0.95	1	-0.0261	0.0131	85934	401577	8	117217563	8	117217563	*	rs59649920	M	8	118229802	chr8:118229802	rs59649920	a	c	0.8986	-0.038	0.0106	0.0003264	118229802	117217563	8	117217563	8	117217563	*	M	1.99237	-3.58491
8_117217997_C_T	rs951337	8	117217997	C	T	-0.0028	0.997	0.981	1.013	0.4656	10	rs951337	0.7336	8	117217997	T	C	0.4656	0.997	0.981	1.013	-0.0028	0.0082	85934	401577	8	117217997	8	117217997	*	rs951337	Y	8	118230236	chr8:118230236	rs951337	t	c	0.4763	-0.0426	0.0064	2.559e-11	118230236	117217997	8	117217997	8	117217997	*	Y	-0.341463	-6.65625
8_117219041_A_G	rs1024069	8	117219041	A	G	-0.0025	0.997009	0.981354	1.01317	0.4697	11	rs1024069	0.7628	8	117219041	A	G	0.5303	1.003	0.987	1.019	0.0025	0.0082	85934	401577	8	117219041	8	117219041	*	rs1024069	R	8	118231280	chr8:118231280	rs1024069	a	g	0.5196	0.0401	0.0066	1.208e-09	118231280	117219041	8	117219041	8	117219041	*	R	-0.304878	6.07576
8_117219403_G_C	rs1024068	8	117219403	G	C	-0.0014	0.999	0.983	1.015	0.4695	5	rs1024068	0.8665	8	117219403	C	G	0.4695	0.999	0.983	1.015	-0.0014	0.0082	85934	401577	8	117219403	8	117219403	*	rs1024068	S	8	118231642	chr8:118231642	rs1024068	c	g	0.4803	-0.0426	0.0064	2.559e-11	118231642	117219403	8	117219403	8	117219403	*	S	-0.170732	-6.65625
8_117219712_C_T	rs28529793	8	117219712	C	T	-0.0026	0.997	0.982	1.014	0.4643	10	rs28529793	0.7527	8	117219712	T	C	0.4643	0.997	0.982	1.014	-0.0026	0.0082	85934	401577	8	117219712	8	117219712	*	rs28529793	Y	8	118231951	chr8:118231951	rs28529793	t	c	0.4766	-0.0431	0.0064	1.496e-11	118231951	117219712	8	117219712	8	117219712	*	Y	-0.317073	-6.73438
8_117219731_C_T	rs28552442	8	117219731	C	T	-0.0014	0.999	0.983	1.015	0.4648	10	rs28552442	0.8632	8	117219731	T	C	0.4648	0.999	0.983	1.015	-0.0014	0.0082	85934	401577	8	117219731	8	117219731	*	rs28552442	Y	8	118231970	chr8:118231970	rs28552442	t	c	0.4765	-0.0432	0.0064	1.343e-11	118231970	117219731	8	117219731	8	117219731	*	Y	-0.170732	-6.75
8_117219872_G_T	rs12549811	8	117219872	G	T	-0.0019	0.998	0.982	1.014	0.4651	10	rs12549811	0.8158	8	117219872	T	G	0.4651	0.998	0.982	1.014	-0.0019	0.0082	85934	401577	8	117219872	8	117219872	*	rs12549811	K	8	118232111	chr8:118232111	rs12549811	t	g	0.4771	-0.0412	0.0066	4.212e-10	118232111	117219872	8	117219872	8	117219872	*	K	-0.231707	-6.24242
8_117220003_A_G	rs12544930	8	117220003	A	G	-0.0012	0.999001	0.983284	1.01523	0.4705	11	rs12544930	0.8804	8	117220003	A	G	0.5295	1.001	0.985	1.017	0.0012	0.0082	85934	401577	8	117220003	8	117220003	*	rs12544930	R	8	118232242	chr8:118232242	rs12544930	a	g	0.5196	0.0433	0.0064	1.205e-11	118232242	117220003	8	117220003	8	117220003	*	R	-0.146341	6.76562
8_117220098_C_A	rs4876711	8	117220098	C	A	-0.0013	0.999	0.983	1.015	0.4646	10	rs4876711	0.8716	8	117220098	A	C	0.4646	0.999	0.983	1.015	-0.0013	0.0082	85934	401577	8	117220098	8	117220098	*	rs4876711	H	8	118232337	chr8:118232337	rs4876711	a	c	0.4764	-0.0435	0.0064	9.701e-12	118232337	117220098	8	117220098	8	117220098	*	H	-0.158537	-6.79687
8_117220390_A_G	rs12545006	8	117220390	A	G	-0.0009	0.999001	0.983284	1.01523	0.473	11	rs12545006	0.9121	8	117220390	A	G	0.527	1.001	0.985	1.017	0.0009	0.0081	85934	401577	8	117220390	8	117220390	*	rs12545006	R	8	118232629	chr8:118232629	rs12545006	a	g	0.5197	0.0435	0.0064	9.701e-12	118232629	117220390	8	117220390	8	117220390	*	R	-0.111111	6.79687
8_117221638_T_C	rs11777886	8	117221638	T	C	0.0247	1.02459	1.00402	1.04712	0.1788	11	rs11777886	0.02062	8	117221638	T	C	0.8212	0.976	0.955	0.996	-0.0247	0.0107	85934	401577	8	117221638	8	117221638	*	rs11777886	Y	8	118233877	chr8:118233877	rs11777886	t	c	0.8268	-0.0359	0.0085	2.305e-05	118233877	117221638	8	117221638	8	117221638	*	Y	2.30841	-4.22353
8_117221908_A_G	rs7005140	8	117221908	A	G	-0.0032	0.997009	0.981354	1.01317	0.4707	11	rs7005140	0.6984	8	117221908	A	G	0.5293	1.003	0.987	1.019	0.0032	0.0082	85934	401577	8	117221908	8	117221908	*	rs7005140	R	8	118234147	chr8:118234147	rs7005140	a	g	0.5185	0.0427	0.0064	2.3e-11	118234147	117221908	8	117221908	8	117221908	*	R	-0.390244	6.67188
8_117221948_G_C	rs7005548	8	117221948	G	C	-0.0039	0.996	0.98	1.012	0.4651	5	rs7005548	0.6376	8	117221948	C	G	0.4651	0.996	0.98	1.012	-0.0039	0.0082	85934	401577	8	117221948	8	117221948	*	rs7005548	V	8	118234187	chr8:118234187	rs7005548	c	g	0.4773	-0.0423	0.0064	3.52e-11	118234187	117221948	8	117221948	8	117221948	*	V	-0.47561	-6.60937
8_117222649_G_A	rs11985902	8	117222649	G	A	0.0247	1.025	1.004	1.047	0.1784	10	rs11985902	0.01979	8	117222649	A	G	0.1784	1.025	1.004	1.047	0.0247	0.0106	85934	401577	8	117222649	8	117222649	*	rs11985902	R	8	118234888	chr8:118234888	rs11985902	a	g	0.1716	0.0355	0.0086	3.552e-05	118234888	117222649	8	117222649	8	117222649	*	R	2.33019	4.12791
8_117222870_G_C	rs1392042	8	117222870	G	C	0.0126	1.013	0.996	1.03	0.6496	5	rs1392042	0.142	8	117222870	C	G	0.6496	1.013	0.996	1.03	0.0126	0.0086	85934	401577	8	117222870	8	117222870	*	rs1392042	S	8	118235109	chr8:118235109	rs1392042	c	g	0.6534	-0.0259	0.0067	0.000111	118235109	117222870	8	117222870	8	117222870	*	S	1.46512	-3.86567
8_117222911_T_C	rs1392041	8	117222911	T	C	0.0124	1.01215	0.996016	1.02987	0.6497	11	rs1392041	0.1498	8	117222911	T	C	0.3503	0.988	0.971	1.004	-0.0124	0.0086	85934	401577	8	117222911	8	117222911	*	rs1392041	Y	8	118235150	chr8:118235150	rs1392041	t	c	0.3466	0.0261	0.0067	9.821e-05	118235150	117222911	8	117222911	8	117222911	*	Y	1.44186	3.89552
8_117222964_G_C	rs1392040	8	117222964	G	C	0.0125	1.013	0.996	1.03	0.6497	5	rs1392040	0.1466	8	117222964	C	G	0.6497	1.013	0.996	1.03	0.0125	0.0086	85934	401577	8	117222964	8	117222964	*	rs1392040	S	8	118235203	chr8:118235203	rs1392040	c	g	0.6533	-0.0262	0.0067	9.234e-05	118235203	117222964	8	117222964	8	117222964	*	S	1.45349	-3.91045
8_117223771_T_C	rs961630	8	117223771	T	C	0.0124	1.01215	0.996016	1.02987	0.6497	11	rs961630	0.149	8	117223771	T	C	0.3503	0.988	0.971	1.004	-0.0124	0.0086	85934	401577	8	117223771	8	117223771	*	rs961630	Y	8	118236010	chr8:118236010	rs961630	t	c	0.3483	0.0255	0.0067	0.0001416	118236010	117223771	8	117223771	8	117223771	*	Y	1.44186	3.80597
8_117223802_T_C	rs7828267	8	117223802	T	C	0.0265	1.02669	1.001	1.05374	0.107	11	rs7828267	0.04529	8	117223802	T	C	0.893	0.974	0.949	0.999	-0.0265	0.0132	85934	401577	8	117223802	8	117223802	*	rs7828267	Y	8	118236041	chr8:118236041	rs7828267	t	c	0.8989	-0.0378	0.0107	0.000401	118236041	117223802	8	117223802	8	117223802	*	Y	2.00758	-3.53271
8_117223952_T_C	rs12545397	8	117223952	T	C	-0.0031	0.997009	0.981354	1.01317	0.4721	11	rs12545397	0.7036	8	117223952	T	C	0.5279	1.003	0.987	1.019	0.0031	0.0082	85934	401577	8	117223952	8	117223952	*	rs12545397	Y	8	118236191	chr8:118236191	rs12545397	t	c	0.5177	0.043	0.0064	1.667e-11	118236191	117223952	8	117223952	8	117223952	*	Y	-0.378049	6.71875
8_117224332_G_A	rs10955807	8	117224332	G	A	-0.0026	0.997	0.981	1.014	0.4623	10	rs10955807	0.7554	8	117224332	A	G	0.4623	0.997	0.981	1.014	-0.0026	0.0083	85934	401577	8	117224332	8	117224332	*	rs10955807	R	8	118236571	chr8:118236571	rs10955807	a	g	0.475	-0.0442	0.0065	9.838e-12	118236571	117224332	8	117224332	8	117224332	*	R	-0.313253	-6.8
8_117224732_C_T	rs997314	8	117224732	C	T	-0.004	0.996	0.98	1.012	0.4608	10	rs997314	0.6306	8	117224732	T	C	0.4608	0.996	0.98	1.012	-0.004	0.0083	85934	401577	8	117224732	8	117224732	*	rs997314	Y	8	118236971	chr8:118236971	rs997314	t	c	0.4729	-0.0449	0.0065	4.623e-12	118236971	117224732	8	117224732	8	117224732	*	Y	-0.481928	-6.90769
8_117224736_A_T	rs997313	8	117224736	A	T	-0.0033	0.997009	0.980392	1.01317	0.462	6	rs997313	0.6883	8	117224736	A	T	0.538	1.003	0.987	1.02	0.0033	0.0083	85934	401577	8	117224736	8	117224736	*	rs997313	W	8	118236975	chr8:118236975	rs997313	a	t	0.526	0.045	0.0065	4.147e-12	118236975	117224736	8	117224736	8	117224736	*	W	-0.39759	6.92308
8_117392433_G_A	rs80244329	8	117392433	G	A	0.0029	1.003	0.947	1.062	0.0227	10	rs80244329	0.9202	8	117392433	A	G	0.0227	1.003	0.947	1.062	0.0029	0.0293	85771	401172	8	117392433	8	117392433	*	rs80244329	R	8	118404672	chr8:118404672	rs80244329	a	g	0.0217	-0.1037	0.0243	1.963e-05	118404672	117392433	8	117392433	8	117392433	*	R	0.0989761	-4.26749
8_117507382_G_A	rs429553	8	117507382	G	A	-0.0018	0.998	0.967	1.031	0.9275	10	rs429553	0.9139	8	117507382	A	G	0.9275	0.998	0.967	1.031	-0.0018	0.0164	85934	401577	8	117507382	8	117507382	*	rs429553	R	8	118519621	chr8:118519621	rs429553	a	g	0.9285	-0.0471	0.0128	0.0002267	118519621	117507382	8	117507382	8	117507382	*	R	-0.109756	-3.67969
8_117568925_C_A	rs74772208	8	117568925	C	A	0.0093	1.009	0.959	1.063	0.0263	10	rs74772208	0.7235	8	117568925	A	C	0.0263	1.009	0.959	1.063	0.0093	0.0262	85934	401577	8	117568925	8	117568925	*	rs74772208	M	8	118581164	chr8:118581164	rs74772208	a	c	0.0265	-0.0871	0.0213	4.168e-05	118581164	117568925	8	117568925	8	117568925	*	M	0.354962	-4.0892
8_117817797_C_T	rs7000499	8	117817797	C	T	-0.0181	0.982	0.963	1.002	0.7961	10	rs7000499	0.073	8	117817797	T	C	0.7961	0.982	0.963	1.002	-0.0181	0.0101	85934	401577	8	117817797	8	117817797	*	rs7000499	Y	8	118830036	chr8:118830036	rs7000499	t	c	0.7993	-0.0277	0.008	0.0004995	118830036	117817797	8	117817797	8	117817797	*	Y	-1.79208	-3.4625
8_117821077_C_T	rs11778143	8	117821077	C	T	-0.0011	0.999	0.982	1.016	0.2958	10	rs11778143	0.8976	8	117821077	T	C	0.2958	0.999	0.982	1.016	-0.0011	0.0089	85934	401577	8	117821077	8	117821077	*	rs11778143	Y	8	118833316	chr8:118833316	rs11778143	t	c	0.2944	-0.0275	0.007	8.85e-05	118833316	117821077	8	117821077	8	117821077	*	Y	-0.123596	-3.92857
8_117821518_A_G	rs7820199	8	117821518	A	G	-0.0012	0.999001	0.981354	1.01626	0.2962	11	rs7820199	0.8969	8	117821518	A	G	0.7038	1.001	0.984	1.019	0.0012	0.0089	85934	401577	8	117821518	8	117821518	*	rs7820199	R	8	118833757	chr8:118833757	rs7820199	a	g	0.7055	0.0276	0.007	8.341e-05	118833757	117821518	8	117821518	8	117821518	*	R	-0.134831	3.94286
8_117822898_G_A	rs4366105	8	117822898	G	A	-0.0014	0.999	0.981	1.016	0.2929	10	rs4366105	0.8783	8	117822898	A	G	0.2929	0.999	0.981	1.016	-0.0014	0.0089	85934	401577	8	117822898	8	117822898	*	rs4366105	R	8	118835137	chr8:118835137	rs4366105	a	g	0.2918	-0.0272	0.007	0.0001056	118835137	117822898	8	117822898	8	117822898	*	R	-0.157303	-3.88571
8_117823105_A_G	rs17430126	8	117823105	A	G	0.0007	1.001	0.984252	1.01729	0.3424	11	rs17430126	0.9355	8	117823105	A	G	0.6576	0.999	0.983	1.016	-0.0007	0.0086	85934	401577	8	117823105	8	117823105	*	rs17430126	R	8	118835344	chr8:118835344	rs17430126	a	g	0.6607	0.0266	0.0067	7.2e-05	118835344	117823105	8	117823105	8	117823105	*	R	0.0813953	3.97015
8_117824482_G_C	rs7005512	8	117824482	G	C	0.0009	1.001	0.984	1.018	0.3424	5	rs7005512	0.9186	8	117824482	C	G	0.3424	1.001	0.984	1.018	0.0009	0.0086	85934	401577	8	117824482	8	117824482	*	rs7005512	V	8	118836721	chr8:118836721	rs7005512	c	g	0.3392	-0.0265	0.0067	7.664e-05	118836721	117824482	8	117824482	8	117824482	*	V	0.104651	-3.95522
8_117824835_A_C	rs7009420	8	117824835	A	C	0.001	1.001	0.984252	1.01833	0.3454	11	rs7009420	0.9101	8	117824835	A	C	0.6546	0.999	0.982	1.016	-0.001	0.0086	85934	401577	8	117824835	8	117824835	*	rs7009420	M	8	118837074	chr8:118837074	rs7009420	a	c	0.6582	0.027	0.0067	5.595e-05	118837074	117824835	8	117824835	8	117824835	*	M	0.116279	4.02985
8_117825534_C_T	rs6469711	8	117825534	C	T	-0.0007	0.999	0.982	1.017	0.2961	10	rs6469711	0.9366	8	117825534	T	C	0.2961	0.999	0.982	1.017	-0.0007	0.0089	85934	401577	8	117825534	8	117825534	*	rs6469711	Y	8	118837773	chr8:118837773	rs6469711	t	c	0.2945	-0.0274	0.007	9.388e-05	118837773	117825534	8	117825534	8	117825534	*	Y	-0.0786517	-3.91429
8_117826056_T_C	rs17439784	8	117826056	T	C	0.0175	1.01729	0.997009	1.03842	0.1934	11	rs17439784	0.08889	8	117826056	T	C	0.8066	0.983	0.963	1.003	-0.0175	0.0103	85934	401577	8	117826056	8	117826056	*	rs17439784	Y	8	118838295	chr8:118838295	rs17439784	t	c	0.8045	-0.0297	0.0081	0.0002297	118838295	117826056	8	117826056	8	117826056	*	Y	1.69903	-3.66667
8_117826713_T_C	rs4326407	8	117826713	T	C	-0.0011	0.999001	0.981354	1.01626	0.2963	11	rs4326407	0.8978	8	117826713	T	C	0.7037	1.001	0.984	1.019	0.0011	0.0089	85934	401577	8	117826713	8	117826713	*	rs4326407	Y	8	118838952	chr8:118838952	rs4326407	t	c	0.7054	0.0275	0.007	8.85e-05	118838952	117826713	8	117826713	8	117826713	*	Y	-0.123596	3.92857
8_117827145_A_C	rs4876758	8	117827145	A	C	-0.0012	0.999001	0.981354	1.01626	0.2963	11	rs4876758	0.8969	8	117827145	A	C	0.7037	1.001	0.984	1.019	0.0012	0.0089	85934	401577	8	117827145	8	117827145	*	rs4876758	M	8	118839384	chr8:118839384	rs4876758	a	c	0.7054	0.0275	0.007	8.85e-05	118839384	117827145	8	117827145	8	117827145	*	M	-0.134831	3.92857
8_117827273_T_C	rs4876759	8	117827273	T	C	-0.0011	0.999001	0.981354	1.01626	0.2963	11	rs4876759	0.9007	8	117827273	T	C	0.7037	1.001	0.984	1.019	0.0011	0.0089	85934	401577	8	117827273	8	117827273	*	rs4876759	Y	8	118839512	chr8:118839512	rs4876759	t	c	0.7054	0.0276	0.007	8.341e-05	118839512	117827273	8	117827273	8	117827273	*	Y	-0.123596	3.94286
8_117828705_T_A	rs4876393	8	117828705	T	A	-0.0013	0.999	0.981	1.016	0.2963	5	rs4876393	0.8852	8	117828705	A	T	0.2963	0.999	0.981	1.016	-0.0013	0.0089	85934	401577	8	117828705	8	117828705	*	rs4876393	W	8	118840944	chr8:118840944	rs4876393	a	t	0.2946	-0.0275	0.007	8.85e-05	118840944	117828705	8	117828705	8	117828705	*	W	-0.146067	-3.92857
8_117829516_T_A	rs4876761	8	117829516	T	A	-0.001	0.999	0.982	1.017	0.2962	5	rs4876761	0.9069	8	117829516	A	T	0.2962	0.999	0.982	1.017	-0.001	0.0089	85934	401577	8	117829516	8	117829516	*	rs4876761	W	8	118841755	chr8:118841755	rs4876761	a	t	0.2946	-0.0275	0.007	8.85e-05	118841755	117829516	8	117829516	8	117829516	*	W	-0.11236	-3.92857
8_117830695_T_A	rs17439826	8	117830695	T	A	0.016	1.016	0.996	1.037	0.1957	5	rs17439826	0.1162	8	117830695	A	T	0.1957	1.016	0.996	1.037	0.016	0.0102	85934	401577	8	117830695	8	117830695	*	rs17439826	W	8	118842934	chr8:118842934	rs17439826	a	t	0.1975	0.0299	0.008	0.0001716	118842934	117830695	8	117830695	8	117830695	*	W	1.56863	3.7375
8_117831800_T_C	rs12682457	8	117831800	T	C	0.0161	1.01626	0.996016	1.03627	0.1962	11	rs12682457	0.1134	8	117831800	T	C	0.8038	0.984	0.965	1.004	-0.0161	0.0102	85934	401577	8	117831800	8	117831800	*	rs12682457	Y	8	118844039	chr8:118844039	rs12682457	t	c	0.802	-0.0304	0.0081	0.0001628	118844039	117831800	8	117831800	8	117831800	*	Y	1.57843	-3.75309
8_117831934_G_C	rs17430224	8	117831934	G	C	-0.0005	1	0.982	1.017	0.2965	5	rs17430224	0.9558	8	117831934	C	G	0.2965	1	0.982	1.017	-0.0005	0.0089	85934	401577	8	117831934	8	117831934	*	rs17430224	S	8	118844173	chr8:118844173	rs17430224	c	g	0.2947	-0.0273	0.007	9.957e-05	118844173	117831934	8	117831934	8	117831934	*	S	-0.0561798	-3.9
8_117833339_G_T	rs4531086	8	117833339	G	T	-0.0011	0.999	0.982	1.016	0.2933	10	rs4531086	0.8992	8	117833339	T	G	0.2933	0.999	0.982	1.016	-0.0011	0.0089	85934	401577	8	117833339	8	117833339	*	rs4531086	K	8	118845578	chr8:118845578	rs4531086	t	g	0.2921	-0.0266	0.007	0.0001495	118845578	117833339	8	117833339	8	117833339	*	K	-0.123596	-3.8
8_117834148_A_C	rs4546690	8	117834148	A	C	-0.0008	0.999001	0.982318	1.01729	0.2967	11	rs4546690	0.9328	8	117834148	A	C	0.7033	1.001	0.983	1.018	0.0008	0.0089	85934	401577	8	117834148	8	117834148	*	rs4546690	M	8	118846387	chr8:118846387	rs4546690	a	c	0.7051	0.0265	0.0074	0.0003642	118846387	117834148	8	117834148	8	117834148	*	M	-0.0898876	3.58108
8_117835543_G_A	rs11546829	8	117835543	G	A	-0.0017	0.998	0.981	1.016	0.2938	10	rs11546829	0.8533	8	117835543	A	G	0.2938	0.998	0.981	1.016	-0.0017	0.0089	85934	401577	8	117835543	8	117835543	*	rs11546829	R	8	118847782	chr8:118847782	rs11546829	a	g	0.2923	-0.0265	0.007	0.0001584	118847782	117835543	8	117835543	8	117835543	*	R	-0.191011	-3.78571
8_117849815_T_C	rs11780721	8	117849815	T	C	-0.0036	0.996016	0.980392	1.01317	0.3799	11	rs11780721	0.6635	8	117849815	T	C	0.6201	1.004	0.987	1.02	0.0036	0.0084	85934	401577	8	117849815	8	117849815	*	rs11780721	Y	8	118862054	chr8:118862054	rs11780721	t	c	0.6198	0.0289	0.0066	1.18e-05	118862054	117849815	8	117849815	8	117849815	*	Y	-0.428571	4.37879
8_117857481_T_C	rs17430385	8	117857481	T	C	-0.0042	0.996016	0.979432	1.01215	0.3793	11	rs17430385	0.6169	8	117857481	T	C	0.6207	1.004	0.988	1.021	0.0042	0.0084	85934	401577	8	117857481	8	117857481	*	rs17430385	Y	8	118869720	chr8:118869720	rs17430385	t	c	0.6201	0.0283	0.0066	1.784e-05	118869720	117857481	8	117857481	8	117857481	*	Y	-0.5	4.28788
8_117859237_C_T	rs4463453	8	117859237	C	T	-0.006	0.994	0.978	1.011	0.3739	10	rs4463453	0.4759	8	117859237	T	C	0.3739	0.994	0.978	1.011	-0.006	0.0084	85934	401577	8	117859237	8	117859237	*	rs4463453	Y	8	118871476	chr8:118871476	rs4463453	t	c	0.3742	-0.0268	0.0066	4.846e-05	118871476	117859237	8	117859237	8	117859237	*	Y	-0.714286	-4.06061
8_117868838_A_G	rs17450709	8	117868838	A	G	-0.002	0.998004	0.981354	1.01523	0.3527	11	rs17450709	0.8103	8	117868838	A	G	0.6473	1.002	0.985	1.019	0.002	0.0085	85934	401577	8	117868838	8	117868838	*	rs17450709	R	8	118881077	chr8:118881077	rs17450709	a	g	0.6376	-0.0269	0.0067	5.961e-05	118881077	117868838	8	117868838	8	117868838	*	R	-0.235294	-4.01493
8_117868969_A_C	rs17450716	8	117868969	A	C	0.0026	1.00301	0.986193	1.01937	0.3907	11	rs17450716	0.7537	8	117868969	A	C	0.6093	0.997	0.981	1.014	-0.0026	0.0084	85934	401577	8	117868969	8	117868969	*	rs17450716	M	8	118881208	chr8:118881208	rs17450716	a	c	0.6066	-0.0282	0.0066	1.91e-05	118881208	117868969	8	117868969	8	117868969	*	M	0.309524	-4.27273
8_117869207_T_C	rs4876765	8	117869207	T	C	0.0047	1.00503	0.988142	1.02145	0.452	11	rs4876765	0.5715	8	117869207	T	C	0.548	0.995	0.979	1.012	-0.0047	0.0083	85934	401577	8	117869207	8	117869207	*	rs4876765	Y	8	118881446	chr8:118881446	rs4876765	t	c	0.5476	0.0238	0.0065	0.0002461	118881446	117869207	8	117869207	8	117869207	*	Y	0.566265	3.66154
8_117871251_C_T	rs17503900	8	117871251	C	T	-0.0038	0.996	0.98	1.013	0.3417	10	rs17503900	0.6589	8	117871251	T	C	0.3417	0.996	0.98	1.013	-0.0038	0.0086	85934	401577	8	117871251	8	117871251	*	rs17503900	Y	8	118883490	chr8:118883490	rs17503900	t	c	0.3516	0.0274	0.0067	4.333e-05	118883490	117871251	8	117871251	8	117871251	*	Y	-0.44186	4.08955
8_117873603_A_G	rs6469714	8	117873603	A	G	-0.0043	0.996016	0.979432	1.01215	0.3576	11	rs6469714	0.6121	8	117873603	A	G	0.6424	1.004	0.988	1.021	0.0043	0.0085	85934	401577	8	117873603	8	117873603	*	rs6469714	R	8	118885842	chr8:118885842	rs6469714	a	g	0.6366	-0.0284	0.0066	1.666e-05	118885842	117873603	8	117873603	8	117873603	*	R	-0.505882	-4.30303
8_117874198_G_A	rs12549331	8	117874198	G	A	-0.0053	0.995	0.978	1.011	0.3556	10	rs12549331	0.5364	8	117874198	A	G	0.3556	0.995	0.978	1.011	-0.0053	0.0085	85934	401577	8	117874198	8	117874198	*	rs12549331	R	8	118886437	chr8:118886437	rs12549331	a	g	0.3608	0.0284	0.0067	2.253e-05	118886437	117874198	8	117874198	8	117874198	*	R	-0.623529	4.23881
8_117887086_C_T	rs13266866	8	117887086	C	T	0.0108	1.011	0.995	1.027	0.553	10	rs13266866	0.1891	8	117887086	T	C	0.553	1.011	0.995	1.027	0.0108	0.0082	85934	401577	8	117887086	8	117887086	*	rs13266866	Y	8	118899325	chr8:118899325	rs13266866	t	c	0.5421	-0.0248	0.0064	0.0001032	118899325	117887086	8	117887086	8	117887086	*	Y	1.31707	-3.875
8_117889022_G_A	rs13251971	8	117889022	G	A	0.0104	1.01	0.994	1.027	0.553	10	rs13251971	0.2054	8	117889022	A	G	0.553	1.01	0.994	1.027	0.0104	0.0082	85934	401577	8	117889022	8	117889022	*	rs13251971	R	8	118901261	chr8:118901261	rs13251971	a	g	0.5421	-0.0249	0.0064	9.674e-05	118901261	117889022	8	117889022	8	117889022	*	R	1.26829	-3.89062
8_117890570_C_A	rs7814022	8	117890570	C	A	0.0117	1.012	0.996	1.028	0.5705	10	rs7814022	0.1567	8	117890570	A	C	0.5705	1.012	0.996	1.028	0.0117	0.0082	85934	401577	8	117890570	8	117890570	*	rs7814022	H	8	118902809	chr8:118902809	rs7814022	a	c	0.5595	-0.0247	0.0064	0.00011	118902809	117890570	8	117890570	8	117890570	*	H	1.42683	-3.85937
8_117890785_T_C	rs9692869	8	117890785	T	C	-0.0135	0.986193	0.970874	1.00301	0.4204	11	rs9692869	0.1016	8	117890785	T	C	0.5796	1.014	0.997	1.03	0.0135	0.0082	85934	401577	8	117890785	8	117890785	*	rs9692869	Y	8	118903024	chr8:118903024	rs9692869	t	c	0.5614	-0.0255	0.0065	8.559e-05	118903024	117890785	8	117890785	8	117890785	*	Y	-1.64634	-3.92308
8_117891645_T_G	rs6469715	8	117891645	T	G	0.0124	1.01215	0.996016	1.02881	0.5727	11	rs6469715	0.1321	8	117891645	T	G	0.4273	0.988	0.972	1.004	-0.0124	0.0082	85934	401577	8	117891645	8	117891645	*	rs6469715	K	8	118903884	chr8:118903884	rs6469715	t	g	0.4401	0.0251	0.0064	8.496e-05	118903884	117891645	8	117891645	8	117891645	*	K	1.5122	3.92188
8_117892258_A_T	rs10808489	8	117892258	A	T	-0.0136	0.986193	0.970874	1.002	0.4203	6	rs10808489	0.09848	8	117892258	A	T	0.5797	1.014	0.998	1.03	0.0136	0.0082	85934	401577	8	117892258	8	117892258	*	rs10808489	W	8	118904497	chr8:118904497	rs10808489	a	t	0.5615	-0.0254	0.0064	6.981e-05	118904497	117892258	8	117892258	8	117892258	*	W	-1.65854	-3.96875
8_117893066_A_C	rs6997503	8	117893066	A	C	-0.0136	0.986193	0.970874	1.002	0.4203	11	rs6997503	0.09865	8	117893066	A	C	0.5797	1.014	0.998	1.03	0.0136	0.0082	85934	401577	8	117893066	8	117893066	*	rs6997503	M	8	118905305	chr8:118905305	rs6997503	a	c	0.5615	-0.0255	0.0065	8.559e-05	118905305	117893066	8	117893066	8	117893066	*	M	-1.65854	-3.92308
8_117893398_A_G	rs10110572	8	117893398	A	G	0.0118	1.01215	0.996016	1.02775	0.5707	11	rs10110572	0.1526	8	117893398	A	G	0.4293	0.988	0.973	1.004	-0.0118	0.0082	85934	401577	8	117893398	8	117893398	*	rs10110572	R	8	118905637	chr8:118905637	rs10110572	a	g	0.4404	0.0248	0.0064	0.0001032	118905637	117893398	8	117893398	8	117893398	*	R	1.43902	3.875
8_117895732_A_C	rs7841914	8	117895732	A	C	0.0118	1.01215	0.996016	1.02775	0.5724	11	rs7841914	0.1513	8	117895732	A	C	0.4276	0.988	0.973	1.004	-0.0118	0.0082	85934	401577	8	117895732	8	117895732	*	rs7841914	M	8	118907971	chr8:118907971	rs7841914	a	c	0.44	0.0252	0.0064	7.96e-05	118907971	117895732	8	117895732	8	117895732	*	M	1.43902	3.9375
8_117897155_G_C	rs6981592	8	117897155	G	C	0.0118	1.012	0.996	1.028	0.5449	5	rs6981592	0.1489	8	117897155	C	G	0.5449	1.012	0.996	1.028	0.0118	0.0082	85934	401577	8	117897155	8	117897155	*	rs6981592	S	8	118909394	chr8:118909394	rs6981592	c	g	0.5348	-0.0225	0.0064	0.0004269	118909394	117897155	8	117897155	8	117897155	*	S	1.43902	-3.51562
8_117897446_T_G	rs7002023	8	117897446	T	G	0.0116	1.01215	0.996016	1.02775	0.5454	11	rs7002023	0.1552	8	117897446	T	G	0.4546	0.988	0.973	1.004	-0.0116	0.0082	85934	401577	8	117897446	8	117897446	*	rs7002023	K	8	118909685	chr8:118909685	rs7002023	t	g	0.4652	0.0224	0.0064	0.0004528	118909685	117897446	8	117897446	8	117897446	*	K	1.41463	3.5
8_117909482_C_T	rs13275942	8	117909482	C	T	0.0118	1.012	0.996	1.028	0.5433	10	rs13275942	0.1501	8	117909482	T	C	0.5433	1.012	0.996	1.028	0.0118	0.0082	85934	401577	8	117909482	8	117909482	*	rs13275942	Y	8	118921721	chr8:118921721	rs13275942	t	c	0.5339	-0.0224	0.0064	0.0004528	118921721	117909482	8	117909482	8	117909482	*	Y	1.43902	-3.5
8_118743924_G_T	rs73327141	8	118743924	G	T	-0.0006	0.999	0.968	1.031	0.0689	10	rs73327141	0.9696	8	118743924	T	G	0.0689	0.999	0.968	1.031	-0.0006	0.0161	85934	401577	8	118743924	8	118743924	*	rs73327141	K	8	119756163	chr8:119756163	rs73327141	t	g	0.0681	0.0471	0.0128	0.0002267	119756163	118743924	8	118743924	8	118743924	*	K	-0.0372671	3.67969
8_118758597_G_T	rs17683646	8	118758597	G	T	0.0114	1.011	0.964	1.061	0.0289	10	rs17683646	0.6369	8	118758597	T	G	0.0289	1.011	0.964	1.061	0.0114	0.0243	85934	401577	8	118758597	8	118758597	*	rs17683646	B	8	119770836	chr8:119770836	rs17683646	t	g	0.0303	0.076	0.0202	0.0001693	119770836	118758597	8	118758597	8	118758597	*	B	0.469136	3.76238
8_119380171_A_G	rs184316746	8	119380171	A	G	-0.0528	0.948767	0.762195	1.18064	0.0031	11	rs184316746	0.6371	8	119380171	A	G	0.9969	1.054	0.847	1.312	0.0528	0.1118	71634	372311	8	119380171	8	119380171	*	rs184316746	R	8	120392411	chr8:120392411	rs184316746	a	g	0.9958	-0.2356	0.0649	0.0002842	120392411	119380171	8	119380171	8	119380171	*	R	-0.472272	-3.6302
8_120049640_G_A	rs4871827	8	120049640	G	A	0.0095	1.01	0.993	1.027	0.3445	10	rs4871827	0.2645	8	120049640	A	G	0.3445	1.01	0.993	1.027	0.0095	0.0085	85934	401577	8	120049640	8	120049640	*	rs4871827	R	8	121061879	chr8:121061879	rs4871827	a	g	0.3267	0.0264	0.0068	0.0001048	121061879	120049640	8	120049640	8	120049640	*	R	1.11765	3.88235
8_120663432_G_A	rs4871091	8	120663432	G	A	-0.0103	0.99	0.973	1.007	0.4115	10	rs4871091	0.229	8	120663432	A	G	0.4115	0.99	0.973	1.007	-0.0103	0.0086	85934	401577	8	120663432	8	120663432	*	rs4871091	R	8	121675672	chr8:121675672	rs4871091	a	g	0.4232	-0.0246	0.0067	0.0002415	121675672	120663432	8	120663432	8	120663432	*	R	-1.19767	-3.67164
8_121126206_A_G	rs185930405	8	121126206	A	G	0.1138	1.12108	0.879507	1.42653	0.0022	11	rs185930405	0.3563	8	121126206	A	G	0.9978	0.892	0.701	1.137	-0.1138	0.1234	78473	373402	8	121126206	8	121126206	*	rs185930405	R	8	122138446	chr8:122138446	rs185930405	a	g	0.9993	-0.6428	0.1646	9.407e-05	122138446	121126206	8	121126206	8	121126206	*	R	0.922204	-3.90522
8_121254125_G_C	rs185527792	8	121254125	G	C	0.1227	1.131	0.899	1.422	0.0024	5	rs185527792	0.2952	8	121254125	C	G	0.0024	1.131	0.899	1.422	0.1227	0.1172	78473	373402	8	121254125	8	121254125	*	rs185527792	S	8	122266365	chr8:122266365	rs185527792	c	g	0.0009	0.4985	0.1425	0.0004683	122266365	121254125	8	121254125	8	121254125	*	S	1.04693	3.49825
8_121310570_T_C	rs58098285	8	121310570	T	C	-0.0335	0.967118	0.838926	1.11483	0.0062	11	rs58098285	0.6443	8	121310570	T	C	0.9938	1.034	0.897	1.192	0.0335	0.0725	78473	373402	8	121310570	8	121310570	*	rs58098285	Y	8	122322810	chr8:122322810	rs58098285	t	c	0.9972	-0.299	0.0839	0.0003636	122322810	121310570	8	121310570	8	121310570	*	Y	-0.462069	-3.56377
8_121310982_A_G	rs73326418	8	121310982	A	G	-0.0333	0.967118	0.838926	1.11483	0.0062	11	rs73326418	0.647	8	121310982	A	G	0.9938	1.034	0.897	1.192	0.0333	0.0726	78473	373402	8	121310982	8	121310982	*	rs73326418	R	8	122323222	chr8:122323222	rs73326418	a	g	0.9972	-0.2957	0.0844	0.0004584	122323222	121310982	8	121310982	8	121310982	*	R	-0.458678	-3.50355
8_121313527_G_A	rs78663645	8	121313527	G	A	-0.0327	0.968	0.839	1.116	0.0062	10	rs78663645	0.6527	8	121313527	A	G	0.0062	0.968	0.839	1.116	-0.0327	0.0727	78473	373402	8	121313527	8	121313527	*	rs78663645	R	8	122325767	chr8:122325767	rs78663645	a	g	0.0028	0.3106	0.084	0.0002166	122325767	121313527	8	121313527	8	121313527	*	R	-0.449794	3.69762
8_121313657_T_C	rs73326421	8	121313657	T	C	-0.0272	0.972763	0.84317	1.12233	0.0061	11	rs73326421	0.7097	8	121313657	T	C	0.9939	1.028	0.891	1.186	0.0272	0.073	78473	373402	8	121313657	8	121313657	*	rs73326421	Y	8	122325897	chr8:122325897	rs73326421	t	c	0.9972	-0.2955	0.0848	0.0004934	122325897	121313657	8	121313657	8	121313657	*	Y	-0.372603	-3.48467
8_123517137_A_G	rs7834818	8	123517137	A	G	-0.0032	0.997009	0.978474	1.01523	0.2642	11	rs7834818	0.7336	8	123517137	A	G	0.7358	1.003	0.985	1.022	0.0032	0.0093	85934	401577	8	123517137	8	123517137	*	rs7834818	R	8	124529377	chr8:124529377	rs7834818	a	g	0.7353	-0.026	0.0072	0.0003196	124529377	123517137	8	123517137	8	123517137	*	R	-0.344086	-3.61111
8_123519415_G_A	rs80118933	8	123519415	G	A	0.0119	1.012	0.985	1.04	0.0961	10	rs80118933	0.3896	8	123519415	A	G	0.0961	1.012	0.985	1.04	0.0119	0.0138	85934	401577	8	123519415	8	123519415	*	rs80118933	R	8	124531655	chr8:124531655	rs80118933	a	g	0.1042	0.0366	0.0105	0.000473	124531655	123519415	8	123519415	8	123519415	*	R	0.862319	3.48571
8_123524582_T_C	rs2385291	8	123524582	T	C	-0.003	0.997009	0.978474	1.01523	0.2611	11	rs2385291	0.7508	8	123524582	T	C	0.7389	1.003	0.985	1.022	0.003	0.0094	85934	401577	8	123524582	8	123524582	*	rs2385291	Y	8	124536822	chr8:124536822	rs2385291	t	c	0.7376	-0.0271	0.0073	0.0002177	124536822	123524582	8	123524582	8	123524582	*	Y	-0.319149	-3.71233
8_124190870_C_T	rs72720652	8	124190870	C	T	0.1189	1.126	0.858	1.478	0.0014	10	rs72720652	0.391	8	124190870	T	C	0.0014	1.126	0.858	1.478	0.1189	0.1386	70741	365018	8	124190870	8	124190870	*	rs72720652	Y	8	125203111	chr8:125203111	rs72720652	t	c	0.002	0.2882	0.082	0.0004391	125203111	124190870	8	124190870	8	124190870	*	Y	0.857864	3.51463
8_125616597_A_G	rs12546096	8	125616597	A	G	0.0099	1.0101	0.99108	1.02881	0.2566	11	rs12546096	0.2994	8	125616597	A	G	0.7434	0.99	0.972	1.009	-0.0099	0.0096	85934	401577	8	125616597	8	125616597	*	rs12546096	R	8	126628841	chr8:126628841	rs12546096	a	g	0.7526	-0.026	0.0074	0.0004696	126628841	125616597	8	125616597	8	125616597	*	R	1.03125	-3.51351
8_125618324_G_T	rs72724622	8	125618324	G	T	0.0174	1.018	0.995	1.041	0.145	10	rs72724622	0.1344	8	125618324	T	G	0.145	1.018	0.995	1.041	0.0174	0.0116	85934	401577	8	125618324	8	125618324	*	rs72724622	K	8	126630568	chr8:126630568	rs72724622	t	g	0.1525	0.0334	0.0089	0.0001748	126630568	125618324	8	125618324	8	125618324	*	K	1.5	3.75281
8_125622486_T_C	rs56363113	8	125622486	T	C	0.0182	1.01833	0.995025	1.04167	0.1456	11	rs56363113	0.1175	8	125622486	T	C	0.8544	0.982	0.96	1.005	-0.0182	0.0116	85934	401577	8	125622486	8	125622486	*	rs56363113	Y	8	126634730	chr8:126634730	rs56363113	t	c	0.8473	-0.0336	0.0089	0.0001597	126634730	125622486	8	125622486	8	125622486	*	Y	1.56897	-3.77528
8_125622589_G_T	rs117739206	8	125622589	G	T	0.0179	1.018	0.995	1.041	0.1456	10	rs117739206	0.1224	8	125622589	T	G	0.1456	1.018	0.995	1.041	0.0179	0.0116	85934	401577	8	125622589	8	125622589	*	rs117739206	K	8	126634833	chr8:126634833	rs117739206	t	g	0.1527	0.0336	0.0089	0.0001597	126634833	125622589	8	125622589	8	125622589	*	K	1.5431	3.77528
8_125622616_T_C	rs143800163	8	125622616	T	C	0.0178	1.01833	0.995025	1.04167	0.1455	11	rs143800163	0.1262	8	125622616	T	C	0.8545	0.982	0.96	1.005	-0.0178	0.0116	85934	401577	8	125622616	8	125622616	*	rs143800163	Y	8	126634860	chr8:126634860	rs143800163	t	c	0.8475	-0.0338	0.0089	0.0001459	126634860	125622616	8	125622616	8	125622616	*	Y	1.53448	-3.79775
8_125622644_G_A	rs148658091	8	125622644	G	A	0.0179	1.018	0.995	1.041	0.1455	10	rs148658091	0.1228	8	125622644	A	G	0.1455	1.018	0.995	1.041	0.0179	0.0116	85934	401577	8	125622644	8	125622644	*	rs148658091	R	8	126634888	chr8:126634888	rs148658091	a	g	0.1525	0.0338	0.0089	0.0001459	126634888	125622644	8	125622644	8	125622644	*	R	1.5431	3.79775
8_125622679_A_C	rs72724626	8	125622679	A	C	0.018	1.01833	0.995025	1.04167	0.1456	11	rs72724626	0.1221	8	125622679	A	C	0.8544	0.982	0.96	1.005	-0.018	0.0116	85934	401577	8	125622679	8	125622679	*	rs72724626	M	8	126634923	chr8:126634923	rs72724626	a	c	0.8473	-0.0338	0.0089	0.0001459	126634923	125622679	8	125622679	8	125622679	*	M	1.55172	-3.79775
8_125622918_A_G	rs72724627	8	125622918	A	G	0.0176	1.01729	0.995025	1.04167	0.1463	11	rs72724627	0.1291	8	125622918	A	G	0.8537	0.983	0.96	1.005	-0.0176	0.0116	85934	401577	8	125622918	8	125622918	*	rs72724627	R	8	126635162	chr8:126635162	rs72724627	a	g	0.8468	-0.0328	0.0089	0.0002282	126635162	125622918	8	125622918	8	125622918	*	R	1.51724	-3.68539
8_125623194_C_T	rs72724628	8	125623194	C	T	0.0179	1.018	0.995	1.041	0.1456	10	rs72724628	0.1243	8	125623194	T	C	0.1456	1.018	0.995	1.041	0.0179	0.0116	85934	401577	8	125623194	8	125623194	*	rs72724628	Y	8	126635438	chr8:126635438	rs72724628	t	c	0.1527	0.0335	0.0089	0.0001671	126635438	125623194	8	125623194	8	125623194	*	Y	1.5431	3.76404
8_125623514_G_A	rs72724629	8	125623514	G	A	0.0182	1.018	0.995	1.042	0.1455	10	rs72724629	0.1183	8	125623514	A	G	0.1455	1.018	0.995	1.042	0.0182	0.0116	85934	401577	8	125623514	8	125623514	*	rs72724629	R	8	126635758	chr8:126635758	rs72724629	a	g	0.1526	0.0336	0.0089	0.0001597	126635758	125623514	8	125623514	8	125623514	*	R	1.56897	3.77528
8_125632040_T_C	rs2124035	8	125632040	T	C	0.0208	1.02145	0.998004	1.04493	0.1476	11	rs2124035	0.07248	8	125632040	T	C	0.8524	0.979	0.957	1.002	-0.0208	0.0116	85934	401577	8	125632040	8	125632040	*	rs2124035	Y	8	126644284	chr8:126644284	rs2124035	t	c	0.8463	-0.0333	0.0088	0.0001529	126644284	125632040	8	125632040	8	125632040	*	Y	1.7931	-3.78409
8_125632774_C_T	rs11990155	8	125632774	C	T	0.0208	1.021	0.998	1.044	0.1477	10	rs11990155	0.07236	8	125632774	T	C	0.1477	1.021	0.998	1.044	0.0208	0.0116	85934	401577	8	125632774	8	125632774	*	rs11990155	Y	8	126645018	chr8:126645018	rs11990155	t	c	0.1536	0.0327	0.0089	0.0002385	126645018	125632774	8	125632774	8	125632774	*	Y	1.7931	3.67416
8_125633393_G_A	rs11990424	8	125633393	G	A	0.0194	1.02	0.996	1.043	0.1449	10	rs11990424	0.09632	8	125633393	A	G	0.1449	1.02	0.996	1.043	0.0194	0.0117	85934	401577	8	125633393	8	125633393	*	rs11990424	D	8	126645637	chr8:126645637	rs11990424	a	g	0.1524	0.0325	0.0089	0.0002604	126645637	125633393	8	125633393	8	125633393	*	D	1.65812	3.65169
8_127301115_G_A	rs283727	8	127301115	G	A	0.001	1.001	0.985	1.017	0.5401	10	rs283727	0.9037	8	127301115	A	G	0.5401	1.001	0.985	1.017	0.001	0.0082	85934	401577	8	127301115	8	127301115	*	rs283727	R	8	128313360	chr8:128313360	rs283727	a	g	0.5332	-0.0229	0.0065	0.0004192	128313360	127301115	8	127301115	8	127301115	*	R	0.121951	-3.52308
8_127302668_A_G	rs34882299	8	127302668	A	G	0.0039	1.00402	0.988142	1.02041	0.4844	11	rs34882299	0.6368	8	127302668	A	G	0.5156	0.996	0.98	1.012	-0.0039	0.0082	85934	401577	8	127302668	8	127302668	*	rs34882299	R	8	128314913	chr8:128314913	rs34882299	a	g	0.5162	0.0229	0.0064	0.0003364	128314913	127302668	8	127302668	8	127302668	*	R	0.47561	3.57812
8_127303337_A_G	rs283704	8	127303337	A	G	0.0089	1.00908	0.993049	1.02564	0.5695	11	rs283704	0.2829	8	127303337	A	G	0.4305	0.991	0.975	1.007	-0.0089	0.0083	85934	401577	8	127303337	8	127303337	*	rs283704	R	8	128315582	chr8:128315582	rs283704	a	g	0.4319	0.0228	0.0065	0.0004443	128315582	127303337	8	127303337	8	127303337	*	R	1.07229	3.50769
8_127320952_T_C	rs622556	8	127320952	T	C	0.001	1.001	0.985222	1.01729	0.5077	11	rs622556	0.9007	8	127320952	T	C	0.4923	0.999	0.983	1.015	-0.001	0.0081	85934	401577	8	127320952	8	127320952	*	rs622556	Y	8	128333197	chr8:128333197	rs622556	t	c	0.4949	0.0224	0.0064	0.0004528	128333197	127320952	8	127320952	8	127320952	*	Y	0.123457	3.5
8_127321014_G_C	rs452529	8	127321014	G	C	0.0009	1.001	0.985	1.017	0.5077	5	rs452529	0.908	8	127321014	C	G	0.5077	1.001	0.985	1.017	0.0009	0.0081	85934	401577	8	127321014	8	127321014	*	rs452529	S	8	128333259	chr8:128333259	rs452529	c	g	0.5052	-0.0225	0.0064	0.0004269	128333259	127321014	8	127321014	8	127321014	*	S	0.111111	-3.51562
8_127321268_A_G	rs444318	8	127321268	A	G	0.0008	1.001	0.985222	1.01729	0.5082	11	rs444318	0.9173	8	127321268	A	G	0.4918	0.999	0.983	1.015	-0.0008	0.0081	85934	401577	8	127321268	8	127321268	*	rs444318	R	8	128333513	chr8:128333513	rs444318	a	g	0.4946	0.0224	0.0064	0.0004528	128333513	127321268	8	127321268	8	127321268	*	R	0.0987654	3.5
8_127322240_T_C	rs606677	8	127322240	T	C	0.001	1.001	0.985222	1.01729	0.5078	11	rs606677	0.9068	8	127322240	T	C	0.4922	0.999	0.983	1.015	-0.001	0.0081	85934	401577	8	127322240	8	127322240	*	rs606677	Y	8	128334485	chr8:128334485	rs606677	t	c	0.4945	0.0223	0.0064	0.0004802	128334485	127322240	8	127322240	8	127322240	*	Y	0.123457	3.48438
8_127322254_T_A	rs606345	8	127322254	T	A	0.0009	1.001	0.985	1.017	0.5078	5	rs606345	0.9089	8	127322254	A	T	0.5078	1.001	0.985	1.017	0.0009	0.0081	85934	401577	8	127322254	8	127322254	*	rs606345	W	8	128334499	chr8:128334499	rs606345	a	t	0.5056	-0.0223	0.0064	0.0004802	128334499	127322254	8	127322254	8	127322254	*	W	0.111111	-3.48438
8_127322417_A_G	rs2691039	8	127322417	A	G	0.0009	1.001	0.985222	1.01729	0.5077	11	rs2691039	0.9129	8	127322417	A	G	0.4923	0.999	0.983	1.015	-0.0009	0.0081	85934	401577	8	127322417	8	127322417	*	rs2691039	R	8	128334662	chr8:128334662	rs2691039	a	g	0.4947	0.0223	0.0064	0.0004802	128334662	127322417	8	127322417	8	127322417	*	R	0.111111	3.48438
8_127322666_G_A	rs594154	8	127322666	G	A	0.0011	1.001	0.985	1.017	0.5078	10	rs594154	0.8946	8	127322666	A	G	0.5078	1.001	0.985	1.017	0.0011	0.0081	85934	401577	8	127322666	8	127322666	*	rs594154	R	8	128334911	chr8:128334911	rs594154	a	g	0.5053	-0.0223	0.0064	0.0004802	128334911	127322666	8	127322666	8	127322666	*	R	0.135802	-3.48438
8_127322721_G_C	rs594076	8	127322721	G	C	0.0011	1.001	0.985	1.017	0.5077	5	rs594076	0.893	8	127322721	C	G	0.5077	1.001	0.985	1.017	0.0011	0.0081	85934	401577	8	127322721	8	127322721	*	rs594076	S	8	128334966	chr8:128334966	rs594076	c	g	0.5053	-0.0224	0.0064	0.0004528	128334966	127322721	8	127322721	8	127322721	*	S	0.135802	-3.5
8_127322747_C_A	rs373701	8	127322747	C	A	0.0011	1.001	0.985	1.017	0.5077	10	rs373701	0.8916	8	127322747	A	C	0.5077	1.001	0.985	1.017	0.0011	0.0081	85934	401577	8	127322747	8	127322747	*	rs373701	M	8	128334992	chr8:128334992	rs373701	a	c	0.5053	-0.0224	0.0064	0.0004528	128334992	127322747	8	127322747	8	127322747	*	M	0.135802	-3.5
8_127323001_A_C	rs437980	8	127323001	A	C	0.0009	1.001	0.985222	1.01729	0.5077	11	rs437980	0.9136	8	127323001	A	C	0.4923	0.999	0.983	1.015	-0.0009	0.0081	85934	401577	8	127323001	8	127323001	*	rs437980	H	8	128335246	chr8:128335246	rs437980	a	c	0.4986	0.0246	0.0066	0.0001919	128335246	127323001	8	127323001	8	127323001	*	H	0.111111	3.72727
8_127326799_C_T	rs432470	8	127326799	C	T	0.0032	1.003	0.987	1.019	0.5442	10	rs432470	0.6971	8	127326799	T	C	0.5442	1.003	0.987	1.019	0.0032	0.0081	85934	401577	8	127326799	8	127326799	*	rs432470	Y	8	128339044	chr8:128339044	rs432470	t	c	0.5377	-0.0238	0.0064	0.0001942	128339044	127326799	8	127326799	8	127326799	*	Y	0.395062	-3.71875
8_127327181_G_A	rs424281	8	127327181	G	A	0.0029	1.003	0.987	1.019	0.5446	10	rs424281	0.7179	8	127327181	A	G	0.5446	1.003	0.987	1.019	0.0029	0.0081	85934	401577	8	127327181	8	127327181	*	rs424281	R	8	128339426	chr8:128339426	rs424281	a	g	0.5377	-0.0241	0.0064	0.0001611	128339426	127327181	8	127327181	8	127327181	*	R	0.358025	-3.76562
8_127699497_G_A	rs17772814	8	127699497	G	A	-0.0094	0.991	0.959	1.023	0.0774	10	rs17772814	0.5725	8	127699497	A	G	0.0774	0.991	0.959	1.023	-0.0094	0.0166	85934	401577	8	127699497	8	127699497	*	rs17772814	R	8	128711742	chr8:128711742	rs17772814	a	g	0.0857	-0.0746	0.0125	2.133e-09	128711742	127699497	8	127699497	8	127699497	*	R	-0.566265	-5.968
8_127705452_C_T	rs143209301	8	127705452	C	T	-0.0018	0.998	0.971	1.026	0.1109	10	rs143209301	0.9	8	127705452	T	C	0.1109	0.998	0.971	1.026	-0.0018	0.0141	85934	401577	8	127705452	8	127705452	*	rs143209301	Y	8	128717697	chr8:128717697	rs143209301	t	c	0.1194	-0.0504	0.0107	2.367e-06	128717697	127705452	8	127705452	8	127705452	*	Y	-0.12766	-4.71028
8_127800786_A_G	rs72718565	8	127800786	A	G	-0.0285	0.971817	0.937207	1.00806	0.0596	11	rs72718565	0.126	8	127800786	A	G	0.9404	1.029	0.992	1.067	0.0285	0.0186	85934	401577	8	127800786	8	127800786	*	rs72718565	R	8	128813032	chr8:128813032	rs72718565	a	g	0.9391	0.0523	0.0144	0.000295	128813032	127800786	8	127800786	8	127800786	*	R	-1.53226	3.63194
8_128298931_T_C	rs6986347	8	128298931	T	C	-0.0012	0.999001	0.976562	1.02145	0.1559	11	rs6986347	0.9126	8	128298931	T	C	0.8441	1.001	0.979	1.024	0.0012	0.0113	85934	401577	8	128298931	8	128298931	*	rs6986347	Y	8	129311177	chr8:129311177	rs6986347	t	c	0.8496	-0.0323	0.009	0.0003343	129311177	128298931	8	128298931	8	128298931	*	Y	-0.106195	-3.58889
8_128299201_T_A	rs1033353	8	128299201	T	A	-0.0014	0.999	0.977	1.021	0.1565	5	rs1033353	0.8989	8	128299201	A	T	0.1565	0.999	0.977	1.021	-0.0014	0.0113	85934	401577	8	128299201	8	128299201	*	rs1033353	W	8	129311447	chr8:129311447	rs1033353	a	t	0.151	0.0311	0.0089	0.000475	129311447	128299201	8	128299201	8	128299201	*	W	-0.123894	3.49438
8_128299852_C_T	rs73710617	8	128299852	C	T	-0.0012	0.999	0.977	1.021	0.1557	10	rs73710617	0.9165	8	128299852	T	C	0.1557	0.999	0.977	1.021	-0.0012	0.0113	85934	401577	8	128299852	8	128299852	*	rs73710617	H	8	129312098	chr8:129312098	rs73710617	t	c	0.1503	0.0314	0.0089	0.0004184	129312098	128299852	8	128299852	8	128299852	*	H	-0.106195	3.52809
8_128300027_A_T	rs73710618	8	128300027	A	T	0.01	1.0101	0.98912	1.03093	0.1831	6	rs73710618	0.3421	8	128300027	A	T	0.8169	0.99	0.97	1.011	-0.01	0.0106	85934	401577	8	128300027	8	128300027	*	rs73710618	W	8	129312273	chr8:129312273	rs73710618	a	t	0.8235	-0.0296	0.0085	0.0004827	129312273	128300027	8	128300027	8	128300027	*	W	0.943396	-3.48235
8_128301999_A_C	rs9918771	8	128301999	A	C	-0.0016	0.998004	0.976562	1.02041	0.1573	11	rs9918771	0.886	8	128301999	A	C	0.8427	1.002	0.98	1.024	0.0016	0.0112	85934	401577	8	128301999	8	128301999	*	rs9918771	M	8	129314245	chr8:129314245	rs9918771	a	c	0.8484	-0.0313	0.0089	0.0004365	129314245	128301999	8	128301999	8	128301999	*	M	-0.142857	-3.51685
8_128302860_A_G	rs1022432	8	128302860	A	G	-0.0016	0.998004	0.976562	1.02041	0.157	11	rs1022432	0.8895	8	128302860	A	G	0.843	1.002	0.98	1.024	0.0016	0.0112	85934	401577	8	128302860	8	128302860	*	rs1022432	D	8	129315106	chr8:129315106	rs1022432	a	g	0.8485	-0.0311	0.0089	0.000475	129315106	128302860	8	128302860	8	128302860	*	D	-0.142857	-3.49438
8_128303142_C_A	rs16902815	8	128303142	C	A	-0.0017	0.998	0.977	1.02	0.157	10	rs16902815	0.8782	8	128303142	A	C	0.157	0.998	0.977	1.02	-0.0017	0.0112	85934	401577	8	128303142	8	128303142	*	rs16902815	M	8	129315388	chr8:129315388	rs16902815	a	c	0.1515	0.0311	0.0089	0.000475	129315388	128303142	8	128303142	8	128303142	*	M	-0.151786	3.49438
8_128303181_T_C	rs16902817	8	128303181	T	C	-0.0018	0.998004	0.976562	1.02041	0.157	11	rs16902817	0.8699	8	128303181	T	C	0.843	1.002	0.98	1.024	0.0018	0.0112	85934	401577	8	128303181	8	128303181	*	rs16902817	Y	8	129315427	chr8:129315427	rs16902817	t	c	0.8484	-0.0314	0.0089	0.0004184	129315427	128303181	8	128303181	8	128303181	*	Y	-0.160714	-3.52809
8_128304617_C_T	rs16902818	8	128304617	C	T	-0.0015	0.999	0.977	1.021	0.1559	10	rs16902818	0.894	8	128304617	T	C	0.1559	0.999	0.977	1.021	-0.0015	0.0112	85934	401577	8	128304617	8	128304617	*	rs16902818	Y	8	129316863	chr8:129316863	rs16902818	t	c	0.1508	0.0312	0.0089	0.0004553	129316863	128304617	8	128304617	8	128304617	*	Y	-0.133929	3.50562
8_128316257_T_C	rs3922389	8	128316257	T	C	-0.0036	0.996016	0.97371	1.02041	0.1312	11	rs3922389	0.7639	8	128316257	T	C	0.8688	1.004	0.98	1.027	0.0036	0.012	85934	401577	8	128316257	8	128316257	*	rs3922389	Y	8	129328503	chr8:129328503	rs3922389	t	c	0.8699	-0.0375	0.0095	8.292e-05	129328503	128316257	8	128316257	8	128316257	*	Y	-0.3	-3.94737
8_128317337_C_T	rs56065240	8	128317337	C	T	-0.0021	0.998	0.975	1.022	0.1319	10	rs56065240	0.8594	8	128317337	T	C	0.1319	0.998	0.975	1.022	-0.0021	0.012	85934	401577	8	128317337	8	128317337	*	rs56065240	Y	8	129329583	chr8:129329583	rs56065240	t	c	0.13	0.0368	0.0094	9.413e-05	129329583	128317337	8	128317337	8	128317337	*	Y	-0.175	3.91489
8_128317706_G_A	rs56391122	8	128317706	G	A	-0.0018	0.998	0.975	1.022	0.1319	10	rs56391122	0.8784	8	128317706	A	G	0.1319	0.998	0.975	1.022	-0.0018	0.012	85934	401577	8	128317706	8	128317706	*	rs56391122	R	8	129329952	chr8:129329952	rs56391122	a	g	0.1301	0.0365	0.0094	0.0001073	129329952	128317706	8	128317706	8	128317706	*	R	-0.15	3.88298
8_128320369_T_C	rs79362290	8	128320369	T	C	-0.0034	0.997009	0.97371	1.02041	0.1313	11	rs79362290	0.7753	8	128320369	T	C	0.8687	1.003	0.98	1.027	0.0034	0.012	85934	401577	8	128320369	8	128320369	*	rs79362290	Y	8	129332615	chr8:129332615	rs79362290	t	c	0.87	-0.0365	0.0094	0.0001073	129332615	128320369	8	128320369	8	128320369	*	Y	-0.283333	-3.88298
8_128321074_C_T	rs60982974	8	128321074	C	T	-0.0018	0.998	0.975	1.022	0.1321	10	rs60982974	0.8829	8	128321074	T	C	0.1321	0.998	0.975	1.022	-0.0018	0.012	85934	401577	8	128321074	8	128321074	*	rs60982974	Y	8	129333320	chr8:129333320	rs60982974	t	c	0.1303	0.0368	0.0094	9.413e-05	129333320	128321074	8	128321074	8	128321074	*	Y	-0.15	3.91489
8_128330634_C_T	rs73380317	8	128330634	C	T	-0.0043	0.996	0.973	1.019	0.1358	10	rs73380317	0.7175	8	128330634	T	C	0.1358	0.996	0.973	1.019	-0.0043	0.0118	85934	401577	8	128330634	8	128330634	*	rs73380317	Y	8	129342880	chr8:129342880	rs73380317	t	c	0.1335	0.0373	0.0094	7.548e-05	129342880	128330634	8	128330634	8	128330634	*	Y	-0.364407	3.96809
8_128330837_T_G	rs73380319	8	128330837	T	G	-0.0014	0.999001	0.97561	1.02145	0.1376	11	rs73380319	0.9084	8	128330837	T	G	0.8624	1.001	0.979	1.025	0.0014	0.0118	85934	401577	8	128330837	8	128330837	*	rs73380319	K	8	129343083	chr8:129343083	rs73380319	t	g	0.8651	-0.0355	0.0092	0.0001167	129343083	128330837	8	128330837	8	128330837	*	K	-0.118644	-3.8587
8_128331669_G_A	rs55820158	8	128331669	G	A	-0.0043	0.996	0.973	1.019	0.1363	10	rs55820158	0.7153	8	128331669	A	G	0.1363	0.996	0.973	1.019	-0.0043	0.0118	85934	401577	8	128331669	8	128331669	*	rs55820158	D	8	129343915	chr8:129343915	rs55820158	a	g	0.1343	0.0368	0.0093	7.844e-05	129343915	128331669	8	128331669	8	128331669	*	D	-0.364407	3.95699
8_128331854_A_C	rs55950395	8	128331854	A	C	-0.0042	0.996016	0.972763	1.01937	0.1364	11	rs55950395	0.724	8	128331854	A	C	0.8636	1.004	0.981	1.028	0.0042	0.0118	85934	401577	8	128331854	8	128331854	*	rs55950395	V	8	129344100	chr8:129344100	rs55950395	a	c	0.8657	-0.0369	0.0093	7.499e-05	129344100	128331854	8	128331854	8	128331854	*	V	-0.355932	-3.96774
8_128332125_A_C	rs56320906	8	128332125	A	C	-0.0042	0.996016	0.972763	1.01937	0.1363	11	rs56320906	0.7208	8	128332125	A	C	0.8637	1.004	0.981	1.028	0.0042	0.0118	85934	401577	8	128332125	8	128332125	*	rs56320906	M	8	129344371	chr8:129344371	rs56320906	a	c	0.8657	-0.0368	0.0093	7.844e-05	129344371	128332125	8	128332125	8	128332125	*	M	-0.355932	-3.95699
8_128333164_T_A	rs75281043	8	128333164	T	A	-0.0056	0.994	0.972	1.018	0.1358	5	rs75281043	0.6363	8	128333164	A	T	0.1358	0.994	0.972	1.018	-0.0056	0.0118	85934	401577	8	128333164	8	128333164	*	rs75281043	W	8	129345410	chr8:129345410	rs75281043	a	t	0.1342	0.0363	0.0093	9.801e-05	129345410	128333164	8	128333164	8	128333164	*	W	-0.474576	3.90323
8_128333768_T_A	rs59806237	8	128333768	T	A	-0.0042	0.996	0.973	1.019	0.1363	5	rs59806237	0.7216	8	128333768	A	T	0.1363	0.996	0.973	1.019	-0.0042	0.0118	85934	401577	8	128333768	8	128333768	*	rs59806237	W	8	129346014	chr8:129346014	rs59806237	a	t	0.1343	0.0364	0.0093	9.376e-05	129346014	128333768	8	128333768	8	128333768	*	W	-0.355932	3.91398
8_128334582_A_G	rs73363551	8	128334582	A	G	-0.0039	0.996016	0.97371	1.01937	0.1368	11	rs73363551	0.7397	8	128334582	A	G	0.8632	1.004	0.981	1.027	0.0039	0.0118	85934	401577	8	128334582	8	128334582	*	rs73363551	R	8	129346828	chr8:129346828	rs73363551	a	g	0.8656	-0.0363	0.0093	9.801e-05	129346828	128334582	8	128334582	8	128334582	*	R	-0.330508	-3.90323
8_128335512_G_A	rs73363555	8	128335512	G	A	-0.0042	0.996	0.973	1.019	0.1367	10	rs73363555	0.723	8	128335512	A	G	0.1367	0.996	0.973	1.019	-0.0042	0.0118	85934	401577	8	128335512	8	128335512	*	rs73363555	R	8	129347758	chr8:129347758	rs73363555	a	g	0.1344	0.0362	0.0093	0.0001024	129347758	128335512	8	128335512	8	128335512	*	R	-0.355932	3.89247
8_128338741_T_A	rs79904392	8	128338741	T	A	-0.0059	0.994	0.971	1.017	0.1357	5	rs79904392	0.6201	8	128338741	A	T	0.1357	0.994	0.971	1.017	-0.0059	0.0118	85934	401577	8	128338741	8	128338741	*	rs79904392	W	8	129350987	chr8:129350987	rs79904392	a	t	0.1341	0.0365	0.0092	7.45e-05	129350987	128338741	8	128338741	8	128338741	*	W	-0.5	3.96739
8_128341811_G_A	rs80022388	8	128341811	G	A	-0.0063	0.994	0.971	1.017	0.1361	10	rs80022388	0.5941	8	128341811	A	G	0.1361	0.994	0.971	1.017	-0.0063	0.0118	85934	401577	8	128341811	8	128341811	*	rs80022388	R	8	129354057	chr8:129354057	rs80022388	a	g	0.1342	0.0363	0.0092	8.157e-05	129354057	128341811	8	128341811	8	128341811	*	R	-0.533898	3.94565
8_128342462_A_G	rs77318879	8	128342462	A	G	-0.0062	0.994036	0.970874	1.01729	0.1361	11	rs77318879	0.599	8	128342462	A	G	0.8639	1.006	0.983	1.03	0.0062	0.0118	85934	401577	8	128342462	8	128342462	*	rs77318879	R	8	129354708	chr8:129354708	rs77318879	a	g	0.8658	-0.0364	0.0092	7.796e-05	129354708	128342462	8	128342462	8	128342462	*	R	-0.525424	-3.95652
8_128342606_A_G	rs7841141	8	128342606	A	G	-0.0063	0.994036	0.970874	1.01729	0.1361	11	rs7841141	0.593	8	128342606	A	G	0.8639	1.006	0.983	1.03	0.0063	0.0118	85934	401577	8	128342606	8	128342606	*	rs7841141	R	8	129354852	chr8:129354852	rs7841141	a	g	0.8657	-0.0364	0.0092	7.796e-05	129354852	128342606	8	128342606	8	128342606	*	R	-0.533898	-3.95652
8_128342908_T_G	rs4072525	8	128342908	T	G	-0.0063	0.994036	0.970874	1.01729	0.1364	11	rs4072525	0.5929	8	128342908	T	G	0.8636	1.006	0.983	1.03	0.0063	0.0118	85934	401577	8	128342908	8	128342908	*	rs4072525	K	8	129355154	chr8:129355154	rs4072525	t	g	0.8657	-0.0364	0.0092	7.796e-05	129355154	128342908	8	128342908	8	128342908	*	K	-0.533898	-3.95652
8_128343636_T_C	rs75285430	8	128343636	T	C	-0.0062	0.994036	0.970874	1.01729	0.1363	11	rs75285430	0.5998	8	128343636	T	C	0.8637	1.006	0.983	1.03	0.0062	0.0118	85934	401577	8	128343636	8	128343636	*	rs75285430	Y	8	129355882	chr8:129355882	rs75285430	t	c	0.8657	-0.0363	0.0092	8.157e-05	129355882	128343636	8	128343636	8	128343636	*	Y	-0.525424	-3.94565
8_128343878_C_A	rs111914291	8	128343878	C	A	-0.0064	0.994	0.971	1.017	0.1361	10	rs111914291	0.5851	8	128343878	A	C	0.1361	0.994	0.971	1.017	-0.0064	0.0118	85934	401577	8	128343878	8	128343878	*	rs111914291	M	8	129356124	chr8:129356124	rs111914291	a	c	0.1342	0.0364	0.0092	7.796e-05	129356124	128343878	8	128343878	8	128343878	*	M	-0.542373	3.95652
8_128343917_C_A	rs113729889	8	128343917	C	A	-0.0064	0.994	0.971	1.017	0.1361	10	rs113729889	0.5858	8	128343917	A	C	0.1361	0.994	0.971	1.017	-0.0064	0.0118	85934	401577	8	128343917	8	128343917	*	rs113729889	H	8	129356163	chr8:129356163	rs113729889	a	c	0.1344	0.037	0.0093	7.169e-05	129356163	128343917	8	128343917	8	128343917	*	H	-0.542373	3.97849
8_128343966_A_G	rs150616812	8	128343966	A	G	-0.0061	0.994036	0.970874	1.01729	0.1361	11	rs150616812	0.602	8	128343966	A	G	0.8639	1.006	0.983	1.03	0.0061	0.0118	85934	401577	8	128343966	8	128343966	*	rs150616812	R	8	129356212	chr8:129356212	rs150616812	a	g	0.8657	-0.0363	0.0092	8.157e-05	129356212	128343966	8	128343966	8	128343966	*	R	-0.516949	-3.94565
8_128343995_G_A	rs117902494	8	128343995	G	A	-0.0064	0.994	0.971	1.017	0.136	10	rs117902494	0.5889	8	128343995	A	G	0.136	0.994	0.971	1.017	-0.0064	0.0118	85934	401577	8	128343995	8	128343995	*	rs117902494	R	8	129356241	chr8:129356241	rs117902494	a	g	0.1342	0.0366	0.0092	7.118e-05	129356241	128343995	8	128343995	8	128343995	*	R	-0.542373	3.97826
8_128344372_G_A	rs139701999	8	128344372	G	A	-0.0064	0.994	0.971	1.017	0.1361	10	rs139701999	0.588	8	128344372	A	G	0.1361	0.994	0.971	1.017	-0.0064	0.0118	85934	401577	8	128344372	8	128344372	*	rs139701999	R	8	129356618	chr8:129356618	rs139701999	a	g	0.1343	0.0366	0.0093	8.577e-05	129356618	128344372	8	128344372	8	128344372	*	R	-0.542373	3.93548
8_128345304_C_A	rs147654405	8	128345304	C	A	-0.0074	0.993	0.97	1.016	0.1355	10	rs147654405	0.5312	8	128345304	A	C	0.1355	0.993	0.97	1.016	-0.0074	0.0118	85934	401577	8	128345304	8	128345304	*	rs147654405	M	8	129357550	chr8:129357550	rs147654405	a	c	0.1329	0.0377	0.0093	5.216e-05	129357550	128345304	8	128345304	8	128345304	*	M	-0.627119	4.05376
8_128350017_C_T	rs78772581	8	128350017	C	T	-0.0062	0.994	0.971	1.017	0.1364	10	rs78772581	0.6	8	128350017	T	C	0.1364	0.994	0.971	1.017	-0.0062	0.0118	85934	401577	8	128350017	8	128350017	*	rs78772581	Y	8	129362263	chr8:129362263	rs78772581	t	c	0.1353	0.0337	0.0095	0.0004047	129362263	128350017	8	128350017	8	128350017	*	Y	-0.525424	3.54737
8_128350142_T_G	rs74688621	8	128350142	T	G	-0.006	0.994036	0.970874	1.01729	0.1363	11	rs74688621	0.6079	8	128350142	T	G	0.8637	1.006	0.983	1.03	0.006	0.0118	85934	401577	8	128350142	8	128350142	*	rs74688621	K	8	129362388	chr8:129362388	rs74688621	t	g	0.8657	-0.0363	0.0093	9.801e-05	129362388	128350142	8	128350142	8	128350142	*	K	-0.508475	-3.90323
8_128350323_A_T	rs78487870	8	128350323	A	T	-0.0062	0.994036	0.970874	1.01729	0.1359	6	rs78487870	0.5996	8	128350323	A	T	0.8641	1.006	0.983	1.03	0.0062	0.0118	85934	401577	8	128350323	8	128350323	*	rs78487870	W	8	129362569	chr8:129362569	rs78487870	a	t	0.8658	-0.0365	0.0092	7.45e-05	129362569	128350323	8	128350323	8	128350323	*	W	-0.525424	-3.96739
8_128350825_G_A	rs76739092	8	128350825	G	A	-0.0062	0.994	0.971	1.017	0.1363	10	rs76739092	0.5977	8	128350825	A	G	0.1363	0.994	0.971	1.017	-0.0062	0.0118	85934	401577	8	128350825	8	128350825	*	rs76739092	R	8	129363071	chr8:129363071	rs76739092	a	g	0.1343	0.0363	0.0092	8.157e-05	129363071	128350825	8	128350825	8	128350825	*	R	-0.525424	3.94565
8_128351472_C_T	rs76197756	8	128351472	C	T	-0.0061	0.994	0.971	1.017	0.1363	10	rs76197756	0.6023	8	128351472	T	C	0.1363	0.994	0.971	1.017	-0.0061	0.0118	85934	401577	8	128351472	8	128351472	*	rs76197756	Y	8	129363718	chr8:129363718	rs76197756	t	c	0.1343	0.0363	0.0092	8.157e-05	129363718	128351472	8	128351472	8	128351472	*	Y	-0.516949	3.94565
8_128351730_T_G	rs79017994	8	128351730	T	G	-0.0063	0.994036	0.970874	1.01729	0.1361	11	rs79017994	0.5957	8	128351730	T	G	0.8639	1.006	0.983	1.03	0.0063	0.0118	85934	401577	8	128351730	8	128351730	*	rs79017994	K	8	129363976	chr8:129363976	rs79017994	t	g	0.8657	-0.0362	0.0092	8.534e-05	129363976	128351730	8	128351730	8	128351730	*	K	-0.533898	-3.93478
8_128351965_C_T	rs4478536	8	128351965	C	T	-0.0062	0.994	0.971	1.017	0.1361	10	rs4478536	0.5962	8	128351965	T	C	0.1361	0.994	0.971	1.017	-0.0062	0.0118	85934	401577	8	128351965	8	128351965	*	rs4478536	Y	8	129364211	chr8:129364211	rs4478536	t	c	0.1345	0.037	0.0093	7.169e-05	129364211	128351965	8	128351965	8	128351965	*	Y	-0.525424	3.97849
8_128352713_A_G	rs76945994	8	128352713	A	G	-0.0061	0.994036	0.970874	1.01729	0.1362	11	rs76945994	0.6033	8	128352713	A	G	0.8638	1.006	0.983	1.03	0.0061	0.0118	85934	401577	8	128352713	8	128352713	*	rs76945994	R	8	129364959	chr8:129364959	rs76945994	a	g	0.8655	-0.0374	0.0094	7.22e-05	129364959	128352713	8	128352713	8	128352713	*	R	-0.516949	-3.97872
8_128352888_C_T	rs56201474	8	128352888	C	T	-0.0061	0.994	0.971	1.017	0.1362	10	rs56201474	0.6038	8	128352888	T	C	0.1362	0.994	0.971	1.017	-0.0061	0.0118	85934	401577	8	128352888	8	128352888	*	rs56201474	Y	8	129365134	chr8:129365134	rs56201474	t	c	0.1345	0.0374	0.0094	7.22e-05	129365134	128352888	8	128352888	8	128352888	*	Y	-0.516949	3.97872
8_128353251_G_A	rs55955930	8	128353251	G	A	-0.0061	0.994	0.971	1.017	0.1363	10	rs55955930	0.6037	8	128353251	A	G	0.1363	0.994	0.971	1.017	-0.0061	0.0118	85934	401577	8	128353251	8	128353251	*	rs55955930	R	8	129365497	chr8:129365497	rs55955930	a	g	0.1345	0.0374	0.0094	7.22e-05	129365497	128353251	8	128353251	8	128353251	*	R	-0.516949	3.97872
8_128353314_T_C	rs56239433	8	128353314	T	C	-0.0062	0.994036	0.970874	1.01729	0.1359	11	rs56239433	0.6006	8	128353314	T	C	0.8641	1.006	0.983	1.03	0.0062	0.0118	85934	401577	8	128353314	8	128353314	*	rs56239433	Y	8	129365560	chr8:129365560	rs56239433	t	c	0.8656	-0.0377	0.0094	6.314e-05	129365560	128353314	8	128353314	8	128353314	*	Y	-0.525424	-4.01064
8_128353699_T_A	rs79367209	8	128353699	T	A	-0.0063	0.994	0.971	1.017	0.1361	5	rs79367209	0.5954	8	128353699	A	T	0.1361	0.994	0.971	1.017	-0.0063	0.0118	85934	401577	8	128353699	8	128353699	*	rs79367209	W	8	129365945	chr8:129365945	rs79367209	a	t	0.1345	0.0374	0.0094	7.22e-05	129365945	128353699	8	128353699	8	128353699	*	W	-0.533898	3.97872
8_128354599_C_T	rs77456016	8	128354599	C	T	-0.0062	0.994	0.971	1.017	0.1362	10	rs77456016	0.598	8	128354599	T	C	0.1362	0.994	0.971	1.017	-0.0062	0.0118	85934	401577	8	128354599	8	128354599	*	rs77456016	Y	8	129366845	chr8:129366845	rs77456016	t	c	0.1345	0.0374	0.0094	7.22e-05	129366845	128354599	8	128354599	8	128354599	*	Y	-0.525424	3.97872
8_128362256_G_A	rs75267970	8	128362256	G	A	-0.0063	0.994	0.971	1.017	0.1359	10	rs75267970	0.5952	8	128362256	A	G	0.1359	0.994	0.971	1.017	-0.0063	0.0118	85934	401577	8	128362256	8	128362256	*	rs75267970	R	8	129374502	chr8:129374502	rs75267970	a	g	0.1344	0.0377	0.0093	5.216e-05	129374502	128362256	8	128362256	8	128362256	*	R	-0.533898	4.05376
8_128368542_T_G	rs78494449	8	128368542	T	G	-0.0063	0.994036	0.970874	1.01729	0.1357	11	rs78494449	0.5923	8	128368542	T	G	0.8643	1.006	0.983	1.03	0.0063	0.0118	85934	401577	8	128368542	8	128368542	*	rs78494449	K	8	129380788	chr8:129380788	rs78494449	t	g	0.8657	-0.0373	0.0093	6.26e-05	129380788	128368542	8	128368542	8	128368542	*	K	-0.533898	-4.01075
8_128379513_C_T	rs11781766	8	128379513	C	T	-0.0081	0.992	0.971	1.014	0.1612	10	rs11781766	0.4596	8	128379513	T	C	0.1612	0.992	0.971	1.014	-0.0081	0.011	85934	401577	8	128379513	8	128379513	*	rs11781766	Y	8	129391759	chr8:129391759	rs11781766	t	c	0.1612	0.031	0.0087	0.0003608	129391759	128379513	8	128379513	8	128379513	*	Y	-0.736364	3.56322
8_128380728_A_G	rs75111984	8	128380728	A	G	-0.0069	0.993049	0.970874	1.01626	0.1356	11	rs75111984	0.5579	8	128380728	A	G	0.8644	1.007	0.984	1.03	0.0069	0.0118	85934	401577	8	128380728	8	128380728	*	rs75111984	R	8	129392974	chr8:129392974	rs75111984	a	g	0.8659	-0.0376	0.0093	5.461e-05	129392974	128380728	8	128380728	8	128380728	*	R	-0.584746	-4.04301
8_128384935_C_A	rs11782294	8	128384935	C	A	-0.0083	0.992	0.971	1.013	0.1613	10	rs11782294	0.453	8	128384935	A	C	0.1613	0.992	0.971	1.013	-0.0083	0.011	85934	401577	8	128384935	8	128384935	*	rs11782294	M	8	129397181	chr8:129397181	rs11782294	a	c	0.161	0.0315	0.0087	0.0002893	129397181	128384935	8	128384935	8	128384935	*	M	-0.754545	3.62069
8_128385484_C_T	rs80331920	8	128385484	C	T	-0.0073	0.993	0.97	1.016	0.1357	10	rs80331920	0.5393	8	128385484	T	C	0.1357	0.993	0.97	1.016	-0.0073	0.0118	85934	401577	8	128385484	8	128385484	*	rs80331920	B	8	129397730	chr8:129397730	rs80331920	t	c	0.1343	0.038	0.0093	4.544e-05	129397730	128385484	8	128385484	8	128385484	*	B	-0.618644	4.08602
8_128385798_G_A	rs111452705	8	128385798	G	A	-0.007	0.993	0.97	1.016	0.1356	10	rs111452705	0.5524	8	128385798	A	G	0.1356	0.993	0.97	1.016	-0.007	0.0118	85934	401577	8	128385798	8	128385798	*	rs111452705	R	8	129398044	chr8:129398044	rs111452705	a	g	0.1341	0.0376	0.0093	5.461e-05	129398044	128385798	8	128385798	8	128385798	*	R	-0.59322	4.04301
8_128387715_T_C	rs6470623	8	128387715	T	C	-0.0081	0.992063	0.970874	1.01317	0.162	11	rs6470623	0.4616	8	128387715	T	C	0.838	1.008	0.987	1.03	0.0081	0.011	85934	401577	8	128387715	8	128387715	*	rs6470623	Y	8	129399961	chr8:129399961	rs6470623	t	c	0.8385	-0.0315	0.0087	0.0002893	129399961	128387715	8	128387715	8	128387715	*	Y	-0.736364	-3.62069
8_128395853_T_C	rs75950142	8	128395853	T	C	-0.0091	0.99108	0.969932	1.01215	0.1621	11	rs75950142	0.4056	8	128395853	T	C	0.8379	1.009	0.988	1.031	0.0091	0.011	85934	401577	8	128395853	8	128395853	*	rs75950142	Y	8	129408099	chr8:129408099	rs75950142	t	c	0.8385	-0.0315	0.0087	0.0002893	129408099	128395853	8	128395853	8	128395853	*	Y	-0.827273	-3.62069
8_128396244_A_G	rs75574423	8	128396244	A	G	-0.0076	0.992063	0.969932	1.01523	0.1357	11	rs75574423	0.522	8	128396244	A	G	0.8643	1.008	0.985	1.031	0.0076	0.0118	85934	401577	8	128396244	8	128396244	*	rs75574423	R	8	129408490	chr8:129408490	rs75574423	a	g	0.8658	-0.0383	0.0093	3.955e-05	129408490	128396244	8	128396244	8	128396244	*	R	-0.644068	-4.11828
8_128400900_A_G	rs76074106	8	128400900	A	G	-0.0093	0.99108	0.969932	1.01215	0.1614	11	rs76074106	0.4	8	128400900	A	G	0.8386	1.009	0.988	1.031	0.0093	0.011	85934	401577	8	128400900	8	128400900	*	rs76074106	R	8	129413146	chr8:129413146	rs76074106	a	g	0.839	-0.0313	0.0087	0.0003161	129413146	128400900	8	128400900	8	128400900	*	R	-0.845455	-3.5977
8_128403870_G_T	rs7822330	8	128403870	G	T	-0.0093	0.991	0.97	1.012	0.1613	10	rs7822330	0.3988	8	128403870	T	G	0.1613	0.991	0.97	1.012	-0.0093	0.011	85934	401577	8	128403870	8	128403870	*	rs7822330	K	8	129416116	chr8:129416116	rs7822330	t	g	0.161	0.0318	0.0087	0.000253	129416116	128403870	8	128403870	8	128403870	*	K	-0.845455	3.65517
8_128408599_T_G	rs75611610	8	128408599	T	G	-0.0073	0.993049	0.969932	1.01626	0.1357	11	rs75611610	0.5361	8	128408599	T	G	0.8643	1.007	0.984	1.031	0.0073	0.0118	85934	401577	8	128408599	8	128408599	*	rs75611610	K	8	129420845	chr8:129420845	rs75611610	t	g	0.8658	-0.0383	0.0093	3.955e-05	129420845	128408599	8	128408599	8	128408599	*	K	-0.618644	-4.11828
8_128417965_C_A	rs79579964	8	128417965	C	A	-0.0072	0.993	0.97	1.016	0.1358	10	rs79579964	0.5402	8	128417965	A	C	0.1358	0.993	0.97	1.016	-0.0072	0.0118	85934	401577	8	128417965	8	128417965	*	rs79579964	M	8	129430211	chr8:129430211	rs79579964	a	c	0.1343	0.0382	0.0093	4.143e-05	129430211	128417965	8	128417965	8	128417965	*	M	-0.610169	4.10753
8_128418743_G_C	rs118062308	8	128418743	G	C	-0.0279	0.972	0.895	1.057	0.0112	5	rs118062308	0.5091	8	128418743	C	G	0.0112	0.972	0.895	1.057	-0.0279	0.0423	85502	400497	8	128418743	8	128418743	*	rs118062308	S	8	129430989	chr8:129430989	rs118062308	c	g	0.0103	0.1221	0.0347	0.0004265	129430989	128418743	8	128418743	8	128418743	*	S	-0.659574	3.51873
8_128421006_T_C	rs4607568	8	128421006	T	C	-0.0092	0.99108	0.969932	1.01215	0.1615	11	rs4607568	0.4002	8	128421006	T	C	0.8385	1.009	0.988	1.031	0.0092	0.011	85934	401577	8	128421006	8	128421006	*	rs4607568	Y	8	129433252	chr8:129433252	rs4607568	t	c	0.8388	-0.0319	0.0087	0.0002418	129433252	128421006	8	128421006	8	128421006	*	Y	-0.836364	-3.66667
8_128421765_A_G	rs6992746	8	128421765	A	G	-0.009	0.99108	0.969932	1.01215	0.1615	11	rs6992746	0.4142	8	128421765	A	G	0.8385	1.009	0.988	1.031	0.009	0.011	85934	401577	8	128421765	8	128421765	*	rs6992746	R	8	129434011	chr8:129434011	rs6992746	a	g	0.8389	-0.0319	0.0087	0.0002418	129434011	128421765	8	128421765	8	128421765	*	R	-0.818182	-3.66667
8_128421931_C_T	rs79629395	8	128421931	C	T	-0.0072	0.993	0.97	1.016	0.1357	10	rs79629395	0.5417	8	128421931	T	C	0.1357	0.993	0.97	1.016	-0.0072	0.0118	85934	401577	8	128421931	8	128421931	*	rs79629395	Y	8	129434177	chr8:129434177	rs79629395	t	c	0.1342	0.0379	0.0093	4.759e-05	129434177	128421931	8	128421931	8	128421931	*	Y	-0.610169	4.07527
8_128422421_A_T	rs7824522	8	128422421	A	T	-0.009	0.99108	0.969932	1.01215	0.1615	6	rs7824522	0.4106	8	128422421	A	T	0.8385	1.009	0.988	1.031	0.009	0.011	85934	401577	8	128422421	8	128422421	*	rs7824522	W	8	129434667	chr8:129434667	rs7824522	a	t	0.8389	-0.0319	0.0087	0.0002418	129434667	128422421	8	128422421	8	128422421	*	W	-0.818182	-3.66667
8_128422809_C_T	rs7828703	8	128422809	C	T	-0.009	0.991	0.97	1.013	0.1615	10	rs7828703	0.4109	8	128422809	T	C	0.1615	0.991	0.97	1.013	-0.009	0.011	85934	401577	8	128422809	8	128422809	*	rs7828703	Y	8	129435055	chr8:129435055	rs7828703	t	c	0.1611	0.0319	0.0087	0.0002418	129435055	128422809	8	128422809	8	128422809	*	Y	-0.818182	3.66667
8_128422958_G_A	rs75649567	8	128422958	G	A	-0.0041	0.996	0.973	1.019	0.1389	10	rs75649567	0.7255	8	128422958	A	G	0.1389	0.996	0.973	1.019	-0.0041	0.0117	85934	401577	8	128422958	8	128422958	*	rs75649567	R	8	129435204	chr8:129435204	rs75649567	a	g	0.1371	0.0362	0.0092	8.534e-05	129435204	128422958	8	128422958	8	128422958	*	R	-0.350427	3.93478
8_128426339_A_G	rs79628943	8	128426339	A	G	-0.0082	0.992063	0.970874	1.01317	0.1621	11	rs79628943	0.458	8	128426339	A	G	0.8379	1.008	0.987	1.03	0.0082	0.011	85934	401577	8	128426339	8	128426339	*	rs79628943	R	8	129438585	chr8:129438585	rs79628943	a	g	0.8385	-0.0324	0.0087	0.0001928	129438585	128426339	8	128426339	8	128426339	*	R	-0.745455	-3.72414
8_128426750_C_G	rs6981816	8	128426750	C	G	-0.0086	0.99108	0.969932	1.01317	0.1619	6	rs6981816	0.4316	8	128426750	C	G	0.8381	1.009	0.987	1.031	0.0086	0.011	85934	401577	8	128426750	8	128426750	*	rs6981816	S	8	129438996	chr8:129438996	rs6981816	c	g	0.8386	-0.0324	0.0087	0.0001928	129438996	128426750	8	128426750	8	128426750	*	S	-0.781818	-3.72414
8_128427703_G_A	rs17803668	8	128427703	G	A	-0.0088	0.991	0.97	1.013	0.1619	10	rs17803668	0.4244	8	128427703	A	G	0.1619	0.991	0.97	1.013	-0.0088	0.011	85934	401577	8	128427703	8	128427703	*	rs17803668	R	8	129439949	chr8:129439949	rs17803668	a	g	0.1611	0.0309	0.0086	0.0003194	129439949	128427703	8	128427703	8	128427703	*	R	-0.8	3.59302
8_128428772_C_T	rs11776954	8	128428772	C	T	-0.0089	0.991	0.97	1.013	0.1619	10	rs11776954	0.4193	8	128428772	T	C	0.1619	0.991	0.97	1.013	-0.0089	0.011	85934	401577	8	128428772	8	128428772	*	rs11776954	Y	8	129441018	chr8:129441018	rs11776954	t	c	0.1611	0.0312	0.0085	0.0002343	129441018	128428772	8	128428772	8	128428772	*	Y	-0.809091	3.67059
8_128429655_A_G	rs10505523	8	128429655	A	G	-0.0069	0.993049	0.970874	1.01626	0.1361	11	rs10505523	0.5598	8	128429655	A	G	0.8639	1.007	0.984	1.03	0.0069	0.0118	85934	401577	8	128429655	8	128429655	*	rs10505523	R	8	129441901	chr8:129441901	rs10505523	a	g	0.8655	-0.0387	0.0093	3.281e-05	129441901	128429655	8	128429655	8	128429655	*	R	-0.584746	-4.16129
8_128431642_A_T	rs17803979	8	128431642	A	T	-0.0068	0.993049	0.970874	1.01626	0.1361	6	rs17803979	0.5649	8	128431642	A	T	0.8639	1.007	0.984	1.03	0.0068	0.0118	85934	401577	8	128431642	8	128431642	*	rs17803979	W	8	129443888	chr8:129443888	rs17803979	a	t	0.8656	-0.0383	0.0092	3.227e-05	129443888	128431642	8	128431642	8	128431642	*	W	-0.576271	-4.16304
8_128440090_G_T	rs28373675	8	128440090	G	T	-0.0082	0.992	0.969	1.016	0.1304	10	rs28373675	0.4997	8	128440090	T	G	0.1304	0.992	0.969	1.016	-0.0082	0.0121	85934	401577	8	128440090	8	128440090	*	rs28373675	K	8	129452336	chr8:129452336	rs28373675	t	g	0.1288	0.0376	0.0095	7.937e-05	129452336	128440090	8	128440090	8	128440090	*	K	-0.677686	3.95789
8_128461982_C_T	rs10505518	8	128461982	C	T	-0.011	0.989	0.966	1.012	0.1344	10	rs10505518	0.3567	8	128461982	T	C	0.1344	0.989	0.966	1.012	-0.011	0.0119	85934	401577	8	128461982	8	128461982	*	rs10505518	Y	8	129474228	chr8:129474228	rs10505518	t	c	0.1292	0.0365	0.0094	0.0001073	129474228	128461982	8	128461982	8	128461982	*	Y	-0.92437	3.88298
8_128463714_C_T	rs868165	8	128463714	C	T	-0.0104	0.99	0.967	1.013	0.1345	10	rs868165	0.3813	8	128463714	T	C	0.1345	0.99	0.967	1.013	-0.0104	0.0119	85934	401577	8	128463714	8	128463714	*	rs868165	Y	8	129475960	chr8:129475960	rs868165	t	c	0.13	0.0379	0.0095	6.956e-05	129475960	128463714	8	128463714	8	128463714	*	Y	-0.87395	3.98947
8_128465235_C_A	rs75769950	8	128465235	C	A	-0.0109	0.989	0.966	1.013	0.1334	10	rs75769950	0.3617	8	128465235	A	C	0.1334	0.989	0.966	1.013	-0.0109	0.012	85934	401577	8	128465235	8	128465235	*	rs75769950	M	8	129477481	chr8:129477481	rs75769950	a	c	0.129	0.0367	0.0094	9.835e-05	129477481	128465235	8	128465235	8	128465235	*	M	-0.908333	3.90426
8_128465586_A_G	rs58179856	8	128465586	A	G	-0.0101	0.990099	0.967118	1.01317	0.1344	11	rs58179856	0.3958	8	128465586	A	G	0.8656	1.01	0.987	1.034	0.0101	0.0119	85934	401577	8	128465586	8	128465586	*	rs58179856	V	8	129477832	chr8:129477832	rs58179856	a	g	0.8701	-0.0376	0.0095	7.937e-05	129477832	128465586	8	128465586	8	128465586	*	V	-0.848739	-3.95789
8_128466087_A_G	rs11996548	8	128466087	A	G	-0.0102	0.990099	0.967118	1.01317	0.1348	11	rs11996548	0.3927	8	128466087	A	G	0.8652	1.01	0.987	1.034	0.0102	0.0119	85934	401577	8	128466087	8	128466087	*	rs11996548	R	8	129478333	chr8:129478333	rs11996548	a	g	0.8706	-0.0365	0.0094	0.0001073	129478333	128466087	8	128466087	8	128466087	*	R	-0.857143	-3.88298
8_128472315_G_A	rs1014970	8	128472315	G	A	-0.0113	0.989	0.966	1.012	0.134	10	rs1014970	0.3445	8	128472315	A	G	0.134	0.989	0.966	1.012	-0.0113	0.0119	85934	401577	8	128472315	8	128472315	*	rs1014970	R	8	129484561	chr8:129484561	rs1014970	a	g	0.1291	0.0368	0.0094	9.413e-05	129484561	128472315	8	128472315	8	128472315	*	R	-0.94958	3.91489
8_128473913_T_C	rs7009917	8	128473913	T	C	-0.0068	0.993049	0.970874	1.01626	0.1422	11	rs7009917	0.5623	8	128473913	T	C	0.8578	1.007	0.984	1.03	0.0068	0.0117	85934	401577	8	128473913	8	128473913	*	rs7009917	Y	8	129486159	chr8:129486159	rs7009917	t	c	0.8653	-0.037	0.0094	8.62e-05	129486159	128473913	8	128473913	8	128473913	*	Y	-0.581197	-3.93617
8_128474145_C_T	rs17805310	8	128474145	C	T	-0.0113	0.989	0.966	1.012	0.1341	10	rs17805310	0.3424	8	128474145	T	C	0.1341	0.989	0.966	1.012	-0.0113	0.0119	85934	401577	8	128474145	8	128474145	*	rs17805310	Y	8	129486391	chr8:129486391	rs17805310	t	c	0.1298	0.0374	0.0095	8.662e-05	129486391	128474145	8	128474145	8	128474145	*	Y	-0.94958	3.93684
8_128474529_A_C	rs74656694	8	128474529	A	C	-0.0118	0.988142	0.965251	1.01215	0.1337	11	rs74656694	0.3261	8	128474529	A	C	0.8663	1.012	0.988	1.036	0.0118	0.012	85934	401577	8	128474529	8	128474529	*	rs74656694	M	8	129486775	chr8:129486775	rs74656694	a	c	0.8712	-0.0376	0.0096	9.485e-05	129486775	128474529	8	128474529	8	128474529	*	M	-0.983333	-3.91667
8_128474534_C_T	rs74933046	8	128474534	C	T	-0.0115	0.989	0.966	1.012	0.1337	10	rs74933046	0.3358	8	128474534	T	C	0.1337	0.989	0.966	1.012	-0.0115	0.012	85934	401577	8	128474534	8	128474534	*	rs74933046	H	8	129486780	chr8:129486780	rs74933046	t	c	0.1289	0.0378	0.0096	8.703e-05	129486780	128474534	8	128474534	8	128474534	*	H	-0.958333	3.9375
8_128477212_C_T	rs150940641	8	128477212	C	T	-0.0126	0.987	0.964	1.011	0.1296	10	rs150940641	0.3018	8	128477212	T	C	0.1296	0.987	0.964	1.011	-0.0126	0.0122	85934	401577	8	128477212	8	128477212	*	rs150940641	Y	8	129489458	chr8:129489458	rs150940641	t	c	0.1248	0.0405	0.0097	3.193e-05	129489458	128477212	8	128477212	8	128477212	*	Y	-1.03279	4.17526
8_128480507_T_G	rs6470634	8	128480507	T	G	-0.0079	0.992063	0.968992	1.01626	0.1325	11	rs6470634	0.5148	8	128480507	T	G	0.8675	1.008	0.984	1.032	0.0079	0.0121	85934	401577	8	128480507	8	128480507	*	rs6470634	K	8	129492753	chr8:129492753	rs6470634	t	g	0.8723	-0.0353	0.0096	0.0002477	129492753	128480507	8	128480507	8	128480507	*	K	-0.652893	-3.67708
8_128483808_C_A	rs7843601	8	128483808	C	A	-0.0068	0.993	0.969	1.018	0.1144	10	rs7843601	0.5961	8	128483808	A	C	0.1144	0.993	0.969	1.018	-0.0068	0.0128	85934	401577	8	128483808	8	128483808	*	rs7843601	M	8	129496054	chr8:129496054	rs7843601	a	c	0.1115	0.042	0.0102	3.543e-05	129496054	128483808	8	128483808	8	128483808	*	M	-0.53125	4.11765
8_128484359_A_G	rs17231374	8	128484359	A	G	-0.0071	0.993049	0.968054	1.01833	0.1145	11	rs17231374	0.5798	8	128484359	A	G	0.8855	1.007	0.982	1.033	0.0071	0.0128	85934	401577	8	128484359	8	128484359	*	rs17231374	R	8	129496605	chr8:129496605	rs17231374	a	g	0.8884	-0.0417	0.0103	4.824e-05	129496605	128484359	8	128484359	8	128484359	*	R	-0.554688	-4.04854
8_128484499_T_G	rs79695834	8	128484499	T	G	-0.0071	0.993049	0.968054	1.01833	0.1145	11	rs79695834	0.5814	8	128484499	T	G	0.8855	1.007	0.982	1.033	0.0071	0.0128	85934	401577	8	128484499	8	128484499	*	rs79695834	K	8	129496745	chr8:129496745	rs79695834	t	g	0.8885	-0.0421	0.0103	4.079e-05	129496745	128484499	8	128484499	8	128484499	*	K	-0.554688	-4.08738
8_128484757_G_A	rs7814134	8	128484757	G	A	-0.01	0.99	0.967	1.014	0.1292	10	rs7814134	0.4146	8	128484757	A	G	0.1292	0.99	0.967	1.014	-0.01	0.0122	85934	401577	8	128484757	8	128484757	*	rs7814134	R	8	129497003	chr8:129497003	rs7814134	a	g	0.1234	0.0395	0.0097	4.98e-05	129497003	128484757	8	128484757	8	128484757	*	R	-0.819672	4.07216
8_128485489_T_A	rs77156523	8	128485489	T	A	-0.0053	0.995	0.971	1.019	0.1205	5	rs77156523	0.674	8	128485489	A	T	0.1205	0.995	0.971	1.019	-0.0053	0.0125	85934	401577	8	128485489	8	128485489	*	rs77156523	W	8	129497735	chr8:129497735	rs77156523	a	t	0.1177	0.0402	0.0101	6.349e-05	129497735	128485489	8	128485489	8	128485489	*	W	-0.424	3.9802
8_128487186_G_A	rs77241108	8	128487186	G	A	0.0017	1.002	0.978	1.026	0.1241	10	rs77241108	0.8912	8	128487186	A	G	0.1241	1.002	0.978	1.026	0.0017	0.0123	85934	401577	8	128487186	8	128487186	*	rs77241108	R	8	129499432	chr8:129499432	rs77241108	a	g	0.1213	0.0383	0.0098	9.964e-05	129499432	128487186	8	128487186	8	128487186	*	R	0.138211	3.90816
8_128489514_C_T	rs76384007	8	128489514	C	T	0.0021	1.002	0.978	1.027	0.1241	10	rs76384007	0.864	8	128489514	T	C	0.1241	1.002	0.978	1.027	0.0021	0.0123	85934	401577	8	128489514	8	128489514	*	rs76384007	Y	8	129501760	chr8:129501760	rs76384007	t	c	0.1216	0.0364	0.0096	0.0001576	129501760	128489514	8	128489514	8	128489514	*	Y	0.170732	3.79167
8_128490323_A_G	rs10505515	8	128490323	A	G	0.0019	1.002	0.978474	1.02669	0.1242	11	rs10505515	0.8739	8	128490323	A	G	0.8758	0.998	0.974	1.022	-0.0019	0.0123	85934	401577	8	128490323	8	128490323	*	rs10505515	R	8	129502569	chr8:129502569	rs10505515	a	g	0.8782	-0.0369	0.0096	0.0001278	129502569	128490323	8	128490323	8	128490323	*	R	0.154472	-3.84375
8_128491454_T_C	rs17805799	8	128491454	T	C	0.0021	1.002	0.978474	1.02669	0.1241	11	rs17805799	0.8619	8	128491454	T	C	0.8759	0.998	0.974	1.022	-0.0021	0.0123	85934	401577	8	128491454	8	128491454	*	rs17805799	Y	8	129503700	chr8:129503700	rs17805799	t	c	0.8784	-0.038	0.0098	0.0001129	129503700	128491454	8	128491454	8	128491454	*	Y	0.170732	-3.87755
8_128492590_T_C	rs11774451	8	128492590	T	C	0.0038	1.00402	0.982318	1.02564	0.1592	11	rs11774451	0.7338	8	128492590	T	C	0.8408	0.996	0.975	1.018	-0.0038	0.0111	85934	401577	8	128492590	8	128492590	*	rs11774451	Y	8	129504836	chr8:129504836	rs11774451	t	c	0.8432	-0.0343	0.0088	9.622e-05	129504836	128492590	8	128492590	8	128492590	*	Y	0.342342	-3.89773
8_128494576_G_A	rs77683961	8	128494576	G	A	0.0021	1.002	0.978	1.027	0.1242	10	rs77683961	0.8666	8	128494576	A	G	0.1242	1.002	0.978	1.027	0.0021	0.0123	85934	401577	8	128494576	8	128494576	*	rs77683961	R	8	129506822	chr8:129506822	rs77683961	a	g	0.1216	0.0367	0.0096	0.000139	129506822	128494576	8	128494576	8	128494576	*	R	0.170732	3.82292
8_128494773_C_T	rs75706585	8	128494773	C	T	0.0021	1.002	0.978	1.027	0.1242	10	rs75706585	0.8656	8	128494773	T	C	0.1242	1.002	0.978	1.027	0.0021	0.0123	85934	401577	8	128494773	8	128494773	*	rs75706585	Y	8	129507019	chr8:129507019	rs75706585	t	c	0.1216	0.0367	0.0096	0.000139	129507019	128494773	8	128494773	8	128494773	*	Y	0.170732	3.82292
8_128496660_G_C	rs17231703	8	128496660	G	C	0.0019	1.002	0.978	1.026	0.1242	5	rs17231703	0.8776	8	128496660	C	G	0.1242	1.002	0.978	1.026	0.0019	0.0123	85934	401577	8	128496660	8	128496660	*	rs17231703	S	8	129508906	chr8:129508906	rs17231703	c	g	0.1213	0.0428	0.0104	3.642e-05	129508906	128496660	8	128496660	8	128496660	*	S	0.154472	4.11538
8_128501944_A_C	rs17805924	8	128501944	A	C	0.0018	1.002	0.977517	1.02669	0.1241	11	rs17805924	0.8817	8	128501944	A	C	0.8759	0.998	0.974	1.023	-0.0018	0.0123	85934	401577	8	128501944	8	128501944	*	rs17805924	M	8	129514190	chr8:129514190	rs17805924	a	c	0.8785	-0.0378	0.0098	0.0001227	129514190	128501944	8	128501944	8	128501944	*	M	0.146341	-3.85714
8_128502741_A_G	rs10956429	8	128502741	A	G	0.0041	1.00402	0.986193	1.02249	0.271	11	rs10956429	0.6518	8	128502741	A	G	0.729	0.996	0.978	1.014	-0.0041	0.0091	85934	401577	8	128502741	8	128502741	*	rs10956429	R	8	129514987	chr8:129514987	rs10956429	a	g	0.7393	-0.0308	0.0073	2.641e-05	129514987	128502741	8	128502741	8	128502741	*	R	0.450549	-4.21918
8_128504891_T_C	rs17231857	8	128504891	T	C	0.0022	1.002	0.978474	1.02669	0.124	11	rs17231857	0.8575	8	128504891	T	C	0.876	0.998	0.974	1.022	-0.0022	0.0123	85934	401577	8	128504891	8	128504891	*	rs17231857	Y	8	129517137	chr8:129517137	rs17231857	t	c	0.8786	-0.0378	0.0098	0.0001227	129517137	128504891	8	128504891	8	128504891	*	Y	0.178862	-3.85714
8_128505308_A_G	rs17231948	8	128505308	A	G	0.0022	1.002	0.978474	1.02669	0.124	11	rs17231948	0.8578	8	128505308	A	G	0.876	0.998	0.974	1.022	-0.0022	0.0123	85934	401577	8	128505308	8	128505308	*	rs17231948	R	8	129517554	chr8:129517554	rs17231948	a	g	0.8786	-0.0378	0.0098	0.0001227	129517554	128505308	8	128505308	8	128505308	*	R	0.178862	-3.85714
8_128505692_T_C	rs76388889	8	128505692	T	C	0.0023	1.002	0.978474	1.02669	0.1241	11	rs76388889	0.8499	8	128505692	T	C	0.8759	0.998	0.974	1.022	-0.0023	0.0123	85934	401577	8	128505692	8	128505692	*	rs76388889	Y	8	129517938	chr8:129517938	rs76388889	t	c	0.8785	-0.0378	0.0098	0.0001227	129517938	128505692	8	128505692	8	128505692	*	Y	0.186992	-3.85714
8_128506035_A_C	rs1516980	8	128506035	A	C	0.0041	1.00402	0.986193	1.02249	0.2705	11	rs1516980	0.653	8	128506035	A	C	0.7295	0.996	0.978	1.014	-0.0041	0.0091	85934	401577	8	128506035	8	128506035	*	rs1516980	M	8	129518281	chr8:129518281	rs1516980	a	c	0.7397	-0.0295	0.0073	5.697e-05	129518281	128506035	8	128506035	8	128506035	*	M	0.450549	-4.0411
8_128506071_A_G	rs1516981	8	128506071	A	G	0.0042	1.00402	0.986193	1.02249	0.2703	11	rs1516981	0.65	8	128506071	A	G	0.7297	0.996	0.978	1.014	-0.0042	0.0092	85934	401577	8	128506071	8	128506071	*	rs1516981	R	8	129518317	chr8:129518317	rs1516981	a	g	0.7396	-0.0304	0.0072	2.577e-05	129518317	128506071	8	128506071	8	128506071	*	R	0.456522	-4.22222
8_128509167_A_G	rs77676418	8	128509167	A	G	0.003	1.00301	0.981354	1.02459	0.159	11	rs77676418	0.7899	8	128509167	A	G	0.841	0.997	0.976	1.019	-0.003	0.0111	85934	401577	8	128509167	8	128509167	*	rs77676418	R	8	129521413	chr8:129521413	rs77676418	a	g	0.8431	-0.0336	0.0088	0.0001333	129521413	128509167	8	128509167	8	128509167	*	R	0.27027	-3.81818
8_128512868_G_A	rs1356332	8	128512868	G	A	-0.0058	0.994	0.977	1.012	0.3225	10	rs1356332	0.51	8	128512868	A	G	0.3225	0.994	0.977	1.012	-0.0058	0.0088	85934	401577	8	128512868	8	128512868	*	rs1356332	R	8	129525114	chr8:129525114	rs1356332	a	g	0.3156	0.0273	0.0072	0.0001576	129525114	128512868	8	128512868	8	128512868	*	R	-0.659091	3.79167
8_128513818_C_T	rs17232172	8	128513818	C	T	0.0015	1.002	0.978	1.026	0.1234	10	rs17232172	0.9016	8	128513818	T	C	0.1234	1.002	0.978	1.026	0.0015	0.0123	85934	401577	8	128513818	8	128513818	*	rs17232172	Y	8	129526064	chr8:129526064	rs17232172	t	c	0.1207	0.0406	0.0101	5.363e-05	129526064	128513818	8	128513818	8	128513818	*	Y	0.121951	4.0198
8_128516883_T_A	rs1878378	8	128516883	T	A	0.0015	1.002	0.978	1.026	0.1236	5	rs1878378	0.9015	8	128516883	A	T	0.1236	1.002	0.978	1.026	0.0015	0.0123	85934	401577	8	128516883	8	128516883	*	rs1878378	W	8	129529129	chr8:129529129	rs1878378	a	t	0.1209	0.0404	0.0101	5.836e-05	129529129	128516883	8	128516883	8	128516883	*	W	0.121951	4
8_128518246_A_G	rs1400485	8	128518246	A	G	0.0015	1.001	0.977517	1.02564	0.1237	11	rs1400485	0.9011	8	128518246	A	G	0.8763	0.999	0.975	1.023	-0.0015	0.0123	85934	401577	8	128518246	8	128518246	*	rs1400485	R	8	129530492	chr8:129530492	rs1400485	a	g	0.8788	-0.0357	0.0094	0.0001515	129530492	128518246	8	128518246	8	128518246	*	R	0.121951	-3.79787
8_128518940_C_G	rs11785816	8	128518940	C	G	0.0038	1.00402	0.986193	1.02249	0.2701	6	rs11785816	0.6762	8	128518940	C	G	0.7299	0.996	0.978	1.014	-0.0038	0.0092	85934	401577	8	128518940	8	128518940	*	rs11785816	V	8	129531186	chr8:129531186	rs11785816	c	g	0.7395	-0.0315	0.0073	1.724e-05	129531186	128518940	8	128518940	8	128518940	*	V	0.413043	-4.31507
8_128519002_G_A	rs10956430	8	128519002	G	A	-0.0126	0.987	0.971	1.004	0.6509	10	rs10956430	0.1498	8	128519002	A	G	0.6509	0.987	0.971	1.004	-0.0126	0.0087	85934	401577	8	128519002	8	128519002	*	rs10956430	R	8	129531248	chr8:129531248	rs10956430	a	g	0.6616	-0.0326	0.0068	1.667e-06	129531248	128519002	8	128519002	8	128519002	*	R	-1.44828	-4.79412
8_128519872_A_G	rs10089519	8	128519872	A	G	-0.0127	0.987167	0.970874	1.00402	0.6514	11	rs10089519	0.1439	8	128519872	A	G	0.3486	1.013	0.996	1.03	0.0127	0.0087	85934	401577	8	128519872	8	128519872	*	rs10089519	R	8	129532118	chr8:129532118	rs10089519	a	g	0.3378	0.032	0.0068	2.577e-06	129532118	128519872	8	128519872	8	128519872	*	R	-1.45977	4.70588
8_128521400_A_G	rs1516982	8	128521400	A	G	0.0027	1.00301	0.981354	1.02459	0.1611	11	rs1516982	0.8071	8	128521400	A	G	0.8389	0.997	0.976	1.019	-0.0027	0.0111	85934	401577	8	128521400	8	128521400	*	rs1516982	R	8	129533646	chr8:129533646	rs1516982	a	g	0.8414	-0.0354	0.0087	4.631e-05	129533646	128521400	8	128521400	8	128521400	*	R	0.243243	-4.06897
8_128522288_G_A	rs72724789	8	128522288	G	A	-0.0038	0.996	0.978	1.015	0.2678	10	rs72724789	0.6843	8	128522288	A	G	0.2678	0.996	0.978	1.015	-0.0038	0.0093	85934	401577	8	128522288	8	128522288	*	rs72724789	R	8	129534534	chr8:129534534	rs72724789	a	g	0.2619	0.0334	0.0073	5.186e-06	129534534	128522288	8	128522288	8	128522288	*	R	-0.408602	4.57534
8_128523018_T_C	rs67824503	8	128523018	T	C	-0.0096	0.990099	0.972763	1.00908	0.2487	11	rs67824503	0.3077	8	128523018	T	C	0.7513	1.01	0.991	1.028	0.0096	0.0094	85934	401577	8	128523018	8	128523018	*	rs67824503	Y	8	129535264	chr8:129535264	rs67824503	t	c	0.7552	-0.0346	0.0074	3.25e-06	129535264	128523018	8	128523018	8	128523018	*	Y	-1.02128	-4.67568
8_128525266_G_A	rs16903059	8	128525266	G	A	-0.0099	0.99	0.972	1.009	0.2488	10	rs16903059	0.2959	8	128525266	A	G	0.2488	0.99	0.972	1.009	-0.0099	0.0094	85934	401577	8	128525266	8	128525266	*	rs16903059	R	8	129537512	chr8:129537512	rs16903059	a	g	0.2449	0.0347	0.0074	3.044e-06	129537512	128525266	8	128525266	8	128525266	*	R	-1.05319	4.68919
8_128525500_G_C	rs17232730	8	128525500	G	C	0.0018	1.002	0.978	1.026	0.1265	5	rs17232730	0.8844	8	128525500	C	G	0.1265	1.002	0.978	1.026	0.0018	0.0123	85934	401577	8	128525500	8	128525500	*	rs17232730	S	8	129537746	chr8:129537746	rs17232730	c	g	0.1226	0.0475	0.0099	1.793e-06	129537746	128525500	8	128525500	8	128525500	*	S	0.146341	4.79798
8_128526349_T_C	rs6995732	8	128526349	T	C	-0.0098	0.990099	0.972763	1.00806	0.2907	11	rs6995732	0.2756	8	128526349	T	C	0.7093	1.01	0.992	1.028	0.0098	0.009	85934	401577	8	128526349	8	128526349	*	rs6995732	Y	8	129538595	chr8:129538595	rs6995732	t	c	0.7164	-0.041	0.0071	8.48e-09	129538595	128526349	8	128526349	8	128526349	*	Y	-1.08889	-5.77465
8_128526373_C_A	rs73381049	8	128526373	C	A	-0.0444	0.957	0.901	1.015	0.0188	10	rs73381049	0.1438	8	128526373	A	C	0.0188	0.957	0.901	1.015	-0.0444	0.0304	85771	401172	8	128526373	8	128526373	*	rs73381049	M	8	129538619	chr8:129538619	rs73381049	a	c	0.0205	0.0793	0.0227	0.0004826	129538619	128526373	8	128526373	8	128526373	*	M	-1.46053	3.49339
8_128526449_A_C	rs73381050	8	128526449	A	C	-0.0422	0.958773	0.904159	1.01626	0.0195	11	rs73381050	0.1594	8	128526449	A	C	0.9805	1.043	0.984	1.106	0.0422	0.03	85771	401172	8	128526449	8	128526449	*	rs73381050	M	8	129538695	chr8:129538695	rs73381050	a	c	0.9794	-0.0788	0.0226	0.0004934	129538695	128526449	8	128526449	8	128526449	*	M	-1.40667	-3.48673
8_128528218_C_A	rs16903065	8	128528218	C	A	-0.0158	0.984	0.961	1.008	0.1309	10	rs16903065	0.1869	8	128528218	A	C	0.1309	0.984	0.961	1.008	-0.0158	0.012	85934	401577	8	128528218	8	128528218	*	rs16903065	M	8	129540464	chr8:129540464	rs16903065	a	c	0.1294	0.0528	0.0094	2.105e-08	129540464	128528218	8	128528218	8	128528218	*	M	-1.31667	5.61702
8_128529229_T_C	rs7814937	8	128529229	T	C	-0.0144	0.985222	0.962464	1.00908	0.1311	11	rs7814937	0.2275	8	128529229	T	C	0.8689	1.015	0.991	1.039	0.0144	0.012	85934	401577	8	128529229	8	128529229	*	rs7814937	Y	8	129541475	chr8:129541475	rs7814937	t	c	0.8705	-0.054	0.0094	1.001e-08	129541475	128529229	8	128529229	8	128529229	*	Y	-1.2	-5.74468
8_128529685_G_A	rs1400482	8	128529685	G	A	-0.0149	0.985	0.962	1.009	0.1307	10	rs1400482	0.2138	8	128529685	A	G	0.1307	0.985	0.962	1.009	-0.0149	0.012	85934	401577	8	128529685	8	128529685	*	rs1400482	R	8	129541931	chr8:129541931	rs1400482	a	g	0.1295	0.0539	0.0094	1.066e-08	129541931	128529685	8	128529685	8	128529685	*	R	-1.24167	5.73404
8_128529854_T_C	rs1516971	8	128529854	T	C	-0.0151	0.985222	0.962464	1.00806	0.1331	11	rs1516971	0.2048	8	128529854	T	C	0.8669	1.015	0.992	1.039	0.0151	0.0119	85934	401577	8	128529854	8	128529854	*	rs1516971	Y	8	129542100	chr8:129542100	rs1516971	t	c	0.87	-0.0537	0.0094	1.207e-08	129542100	128529854	8	128529854	8	128529854	*	Y	-1.26891	-5.71277
8_128530588_A_G	rs7010594	8	128530588	A	G	-0.0142	0.986193	0.963391	1.00908	0.1311	11	rs7010594	0.2363	8	128530588	A	G	0.8689	1.014	0.991	1.038	0.0142	0.012	85934	401577	8	128530588	8	128530588	*	rs7010594	R	8	129542834	chr8:129542834	rs7010594	a	g	0.8705	-0.0539	0.0094	1.066e-08	129542834	128530588	8	128530588	8	128530588	*	R	-1.18333	-5.73404
8_128530623_C_T	rs7010880	8	128530623	C	T	-0.0144	0.986	0.963	1.009	0.1311	10	rs7010880	0.2283	8	128530623	T	C	0.1311	0.986	0.963	1.009	-0.0144	0.012	85934	401577	8	128530623	8	128530623	*	rs7010880	Y	8	129542869	chr8:129542869	rs7010880	t	c	0.1295	0.0538	0.0094	1.134e-08	129542869	128530623	8	128530623	8	128530623	*	Y	-1.2	5.7234
8_128531703_G_A	rs10088218	8	128531703	G	A	-0.0148	0.985	0.963	1.009	0.1311	10	rs10088218	0.2148	8	128531703	A	G	0.1311	0.985	0.963	1.009	-0.0148	0.0119	85934	401577	8	128531703	8	128531703	*	rs10088218	R	8	129543949	chr8:129543949	rs10088218	a	g	0.1295	0.0533	0.0094	1.547e-08	129543949	128531703	8	128531703	8	128531703	*	R	-1.2437	5.67021
8_128532162_T_C	rs28399026	8	128532162	T	C	-0.0144	0.985222	0.962464	1.00908	0.1311	11	rs28399026	0.2286	8	128532162	T	C	0.8689	1.015	0.991	1.039	0.0144	0.012	85934	401577	8	128532162	8	128532162	*	rs28399026	Y	8	129544408	chr8:129544408	rs28399026	t	c	0.8705	-0.0539	0.0094	1.066e-08	129544408	128532162	8	128532162	8	128532162	*	Y	-1.2	-5.73404
8_128533011_C_T	rs1516973	8	128533011	C	T	-0.0094	0.991	0.966	1.016	0.111	10	rs1516973	0.466	8	128533011	T	C	0.111	0.991	0.966	1.016	-0.0094	0.0128	85934	401577	8	128533011	8	128533011	*	rs1516973	Y	8	129545257	chr8:129545257	rs1516973	t	c	0.1092	0.0482	0.0103	2.634e-06	129545257	128533011	8	128533011	8	128533011	*	Y	-0.734375	4.67961
8_128533987_G_A	rs1607120	8	128533987	G	A	-0.0093	0.991	0.966	1.016	0.1114	10	rs1607120	0.4673	8	128533987	A	G	0.1114	0.991	0.966	1.016	-0.0093	0.0128	85934	401577	8	128533987	8	128533987	*	rs1607120	R	8	129546233	chr8:129546233	rs1607120	a	g	0.1092	0.0481	0.0103	2.763e-06	129546233	128533987	8	128533987	8	128533987	*	R	-0.726562	4.6699
8_128534405_T_C	rs7839493	8	128534405	T	C	-0.014	0.986193	0.963391	1.00908	0.1315	11	rs7839493	0.2417	8	128534405	T	C	0.8685	1.014	0.991	1.038	0.014	0.0119	85934	401577	8	128534405	8	128534405	*	rs7839493	Y	8	129546651	chr8:129546651	rs7839493	t	c	0.8702	-0.0537	0.0094	1.207e-08	129546651	128534405	8	128534405	8	128534405	*	Y	-1.17647	-5.71277
8_128534489_G_A	rs16903078	8	128534489	G	A	-0.0141	0.986	0.963	1.009	0.1315	10	rs16903078	0.237	8	128534489	A	G	0.1315	0.986	0.963	1.009	-0.0141	0.0119	85934	401577	8	128534489	8	128534489	*	rs16903078	R	8	129546735	chr8:129546735	rs16903078	a	g	0.1298	0.0537	0.0094	1.207e-08	129546735	128534489	8	128534489	8	128534489	*	R	-1.18487	5.71277
8_128534619_T_C	rs16903080	8	128534619	T	C	-0.0141	0.986193	0.963391	1.00908	0.1315	11	rs16903080	0.2395	8	128534619	T	C	0.8685	1.014	0.991	1.038	0.0141	0.0119	85934	401577	8	128534619	8	128534619	*	rs16903080	Y	8	129546865	chr8:129546865	rs16903080	t	c	0.8702	-0.0537	0.0094	1.207e-08	129546865	128534619	8	128534619	8	128534619	*	Y	-1.18487	-5.71277
8_128534736_T_C	rs10086718	8	128534736	T	C	-0.0094	0.99108	0.966184	1.01626	0.1109	11	rs10086718	0.4642	8	128534736	T	C	0.8891	1.009	0.984	1.035	0.0094	0.0128	85934	401577	8	128534736	8	128534736	*	rs10086718	Y	8	129546982	chr8:129546982	rs10086718	t	c	0.8909	-0.048	0.0103	2.897e-06	129546982	128534736	8	128534736	8	128534736	*	Y	-0.734375	-4.66019
8_128535132_G_A	rs12676584	8	128535132	G	A	0.0073	1.007	0.99	1.025	0.6878	10	rs12676584	0.4111	8	128535132	A	G	0.6878	1.007	0.99	1.025	0.0073	0.0089	85934	401577	8	128535132	8	128535132	*	rs12676584	R	8	129547378	chr8:129547378	rs12676584	a	g	0.6987	-0.04	0.007	1.184e-08	129547378	128535132	8	128535132	8	128535132	*	R	0.820225	-5.71429
8_128535291_G_C	rs1400483	8	128535291	G	C	-0.014	0.986	0.963	1.009	0.1315	5	rs1400483	0.242	8	128535291	C	G	0.1315	0.986	0.963	1.009	-0.014	0.0119	85934	401577	8	128535291	8	128535291	*	rs1400483	S	8	129547537	chr8:129547537	rs1400483	c	g	0.1298	0.0537	0.0094	1.207e-08	129547537	128535291	8	128535291	8	128535291	*	S	-1.17647	5.71277
8_128535390_T_C	rs1400484	8	128535390	T	C	-0.0139	0.986193	0.963391	1.00908	0.1315	11	rs1400484	0.2445	8	128535390	T	C	0.8685	1.014	0.991	1.038	0.0139	0.0119	85934	401577	8	128535390	8	128535390	*	rs1400484	Y	8	129547636	chr8:129547636	rs1400484	t	c	0.8702	-0.0537	0.0094	1.207e-08	129547636	128535390	8	128535390	8	128535390	*	Y	-1.16807	-5.71277
8_128535888_A_G	rs1516974	8	128535888	A	G	-0.0138	0.986193	0.963391	1.00908	0.1315	11	rs1516974	0.2464	8	128535888	A	G	0.8685	1.014	0.991	1.038	0.0138	0.0119	85934	401577	8	128535888	8	128535888	*	rs1516974	R	8	129548134	chr8:129548134	rs1516974	a	g	0.8702	-0.0538	0.0094	1.134e-08	129548134	128535888	8	128535888	8	128535888	*	R	-1.15966	-5.7234
8_128535947_T_C	rs1516975	8	128535947	T	C	-0.0138	0.986193	0.963391	1.00908	0.1316	11	rs1516975	0.2468	8	128535947	T	C	0.8684	1.014	0.991	1.038	0.0138	0.0119	85934	401577	8	128535947	8	128535947	*	rs1516975	Y	8	129548193	chr8:129548193	rs1516975	t	c	0.8702	-0.0539	0.0094	1.066e-08	129548193	128535947	8	128535947	8	128535947	*	Y	-1.15966	-5.73404
8_128536012_T_C	rs1516976	8	128536012	T	C	-0.0139	0.986193	0.963391	1.00908	0.1315	11	rs1516976	0.246	8	128536012	T	C	0.8685	1.014	0.991	1.038	0.0139	0.0119	85934	401577	8	128536012	8	128536012	*	rs1516976	Y	8	129548258	chr8:129548258	rs1516976	t	c	0.8703	-0.0542	0.0094	8.832e-09	129548258	128536012	8	128536012	8	128536012	*	Y	-1.16807	-5.76596
8_128536063_T_C	rs16903081	8	128536063	T	C	-0.0134	0.987167	0.96432	1.0101	0.1314	11	rs16903081	0.2612	8	128536063	T	C	0.8686	1.013	0.99	1.037	0.0134	0.0119	85934	401577	8	128536063	8	128536063	*	rs16903081	Y	8	129548309	chr8:129548309	rs16903081	t	c	0.8703	-0.0542	0.0094	8.832e-09	129548309	128536063	8	128536063	8	128536063	*	Y	-1.12605	-5.76596
8_128536408_T_C	rs74866331	8	128536408	T	C	-0.0089	0.99108	0.966184	1.01626	0.1113	11	rs74866331	0.4882	8	128536408	T	C	0.8887	1.009	0.984	1.035	0.0089	0.0128	85934	401577	8	128536408	8	128536408	*	rs74866331	Y	8	129548654	chr8:129548654	rs74866331	t	c	0.8908	-0.0475	0.0102	2.911e-06	129548654	128536408	8	128536408	8	128536408	*	Y	-0.695312	-4.65686
8_128537015_A_G	rs1516977	8	128537015	A	G	-0.0092	0.99108	0.966184	1.01626	0.1109	11	rs1516977	0.4757	8	128537015	A	G	0.8891	1.009	0.984	1.035	0.0092	0.0128	85934	401577	8	128537015	8	128537015	*	rs1516977	R	8	129549261	chr8:129549261	rs1516977	a	g	0.8908	-0.0476	0.0102	2.775e-06	129549261	128537015	8	128537015	8	128537015	*	R	-0.71875	-4.66667
8_128537316_A_C	rs10108517	8	128537316	A	C	-0.0142	0.986193	0.963391	1.00908	0.1311	11	rs10108517	0.2347	8	128537316	A	C	0.8689	1.014	0.991	1.038	0.0142	0.012	85934	401577	8	128537316	8	128537316	*	rs10108517	M	8	129549562	chr8:129549562	rs10108517	a	c	0.8703	-0.054	0.0094	1.001e-08	129549562	128537316	8	128537316	8	128537316	*	M	-1.18333	-5.74468
8_128537336_T_C	rs10095481	8	128537336	T	C	-0.0136	0.986193	0.963391	1.0101	0.1315	11	rs10095481	0.2542	8	128537336	T	C	0.8685	1.014	0.99	1.038	0.0136	0.0119	85934	401577	8	128537336	8	128537336	*	rs10095481	Y	8	129549582	chr8:129549582	rs10095481	t	c	0.8703	-0.0543	0.0094	8.294e-09	129549582	128537336	8	128537336	8	128537336	*	Y	-1.14286	-5.7766
8_128537795_G_A	rs10112057	8	128537795	G	A	-0.0091	0.991	0.966	1.016	0.1109	10	rs10112057	0.4779	8	128537795	A	G	0.1109	0.991	0.966	1.016	-0.0091	0.0128	85934	401577	8	128537795	8	128537795	*	rs10112057	R	8	129550041	chr8:129550041	rs10112057	a	g	0.1092	0.0473	0.0102	3.204e-06	129550041	128537795	8	128537795	8	128537795	*	R	-0.710938	4.63725
8_128538843_T_A	rs13328411	8	128538843	T	A	-0.0142	0.986	0.963	1.009	0.1311	5	rs13328411	0.2335	8	128538843	A	T	0.1311	0.986	0.963	1.009	-0.0142	0.012	85934	401577	8	128538843	8	128538843	*	rs13328411	W	8	129551089	chr8:129551089	rs13328411	a	t	0.1297	0.0542	0.0094	8.832e-09	129551089	128538843	8	128538843	8	128538843	*	W	-1.18333	5.76596
8_128539065_T_C	rs17807628	8	128539065	T	C	-0.0145	0.985222	0.962464	1.00908	0.1311	11	rs17807628	0.2256	8	128539065	T	C	0.8689	1.015	0.991	1.039	0.0145	0.012	85934	401577	8	128539065	8	128539065	*	rs17807628	Y	8	129551311	chr8:129551311	rs17807628	t	c	0.8703	-0.0543	0.0094	8.294e-09	129551311	128539065	8	128539065	8	128539065	*	Y	-1.20833	-5.7766
8_128539387_G_A	rs10088755	8	128539387	G	A	-0.0139	0.986	0.963	1.009	0.1315	10	rs10088755	0.2447	8	128539387	A	G	0.1315	0.986	0.963	1.009	-0.0139	0.0119	85934	401577	8	128539387	8	128539387	*	rs10088755	R	8	129551633	chr8:129551633	rs10088755	a	g	0.1298	0.0542	0.0094	8.832e-09	129551633	128539387	8	128539387	8	128539387	*	R	-1.16807	5.76596
8_128539506_G_A	rs10088873	8	128539506	G	A	-0.0093	0.991	0.966	1.016	0.1109	10	rs10088873	0.4694	8	128539506	A	G	0.1109	0.991	0.966	1.016	-0.0093	0.0128	85934	401577	8	128539506	8	128539506	*	rs10088873	R	8	129551752	chr8:129551752	rs10088873	a	g	0.1092	0.047	0.0102	3.697e-06	129551752	128539506	8	128539506	8	128539506	*	R	-0.726562	4.60784
8_128539894_C_T	rs10098999	8	128539894	C	T	-0.0098	0.99	0.966	1.015	0.1111	10	rs10098999	0.4455	8	128539894	T	C	0.1111	0.99	0.966	1.015	-0.0098	0.0128	85934	401577	8	128539894	8	128539894	*	rs10098999	Y	8	129552140	chr8:129552140	rs10098999	t	c	0.1092	0.047	0.0102	3.697e-06	129552140	128539894	8	128539894	8	128539894	*	Y	-0.765625	4.60784
8_128539956_T_C	rs10113762	8	128539956	T	C	-0.014	0.986193	0.963391	1.00908	0.1315	11	rs10113762	0.2399	8	128539956	T	C	0.8685	1.014	0.991	1.038	0.014	0.0119	85934	401577	8	128539956	8	128539956	*	rs10113762	Y	8	129552202	chr8:129552202	rs10113762	t	c	0.8703	-0.0542	0.0094	8.832e-09	129552202	128539956	8	128539956	8	128539956	*	Y	-1.17647	-5.76596
8_128540210_A_G	rs13328404	8	128540210	A	G	-0.0137	0.986193	0.963391	1.0101	0.1315	11	rs13328404	0.2506	8	128540210	A	G	0.8685	1.014	0.99	1.038	0.0137	0.0119	85934	401577	8	128540210	8	128540210	*	rs13328404	R	8	129552456	chr8:129552456	rs13328404	a	g	0.8702	-0.0539	0.0094	1.066e-08	129552456	128540210	8	128540210	8	128540210	*	R	-1.15126	-5.73404
8_128540245_T_G	rs938648	8	128540245	T	G	-0.0136	0.986193	0.963391	1.0101	0.1313	11	rs938648	0.2542	8	128540245	T	G	0.8687	1.014	0.99	1.038	0.0136	0.012	85934	401577	8	128540245	8	128540245	*	rs938648	K	8	129552491	chr8:129552491	rs938648	t	g	0.8706	-0.0538	0.0094	1.134e-08	129552491	128540245	8	128540245	8	128540245	*	K	-1.13333	-5.7234
8_128540288_G_T	rs938649	8	128540288	G	T	-0.0138	0.986	0.963	1.01	0.1312	10	rs938649	0.2479	8	128540288	T	G	0.1312	0.986	0.963	1.01	-0.0138	0.012	85934	401577	8	128540288	8	128540288	*	rs938649	D	8	129552534	chr8:129552534	rs938649	t	g	0.1291	0.0541	0.0094	9.404e-09	129552534	128540288	8	128540288	8	128540288	*	D	-1.15	5.75532
8_128540294_G_A	rs938650	8	128540294	G	A	-0.0141	0.986	0.963	1.009	0.1312	10	rs938650	0.2382	8	128540294	A	G	0.1312	0.986	0.963	1.009	-0.0141	0.012	85934	401577	8	128540294	8	128540294	*	rs938650	R	8	129552540	chr8:129552540	rs938650	a	g	0.129	0.0541	0.0094	9.404e-09	129552540	128540294	8	128540294	8	128540294	*	R	-1.175	5.75532
8_128541451_C_A	rs10103637	8	128541451	C	A	-0.0138	0.986	0.964	1.01	0.1329	10	rs10103637	0.2454	8	128541451	A	C	0.1329	0.986	0.964	1.01	-0.0138	0.0119	85934	401577	8	128541451	8	128541451	*	rs10103637	H	8	129553697	chr8:129553697	rs10103637	a	c	0.1296	0.053	0.0094	1.861e-08	129553697	128541451	8	128541451	8	128541451	*	H	-1.15966	5.6383
8_128541457_C_T	rs10103640	8	128541457	C	T	-0.0138	0.986	0.964	1.01	0.1329	10	rs10103640	0.2453	8	128541457	T	C	0.1329	0.986	0.964	1.01	-0.0138	0.0119	85934	401577	8	128541457	8	128541457	*	rs10103640	Y	8	129553703	chr8:129553703	rs10103640	t	c	0.1296	0.053	0.0094	1.861e-08	129553703	128541457	8	128541457	8	128541457	*	Y	-1.15966	5.6383
8_128543197_A_C	rs938651	8	128543197	A	C	-0.0139	0.986193	0.963391	1.00908	0.1332	11	rs938651	0.2443	8	128543197	A	C	0.8668	1.014	0.991	1.038	0.0139	0.0119	85934	401577	8	128543197	8	128543197	*	rs938651	M	8	129555443	chr8:129555443	rs938651	a	c	0.8698	-0.0534	0.0094	1.454e-08	129555443	128543197	8	128543197	8	128543197	*	M	-1.16807	-5.68085
8_128543286_T_C	rs2011527	8	128543286	T	C	-0.0139	0.986193	0.963391	1.00908	0.1332	11	rs2011527	0.2443	8	128543286	T	C	0.8668	1.014	0.991	1.038	0.0139	0.0119	85934	401577	8	128543286	8	128543286	*	rs2011527	Y	8	129555532	chr8:129555532	rs2011527	t	c	0.8698	-0.0533	0.0094	1.547e-08	129555532	128543286	8	128543286	8	128543286	*	Y	-1.16807	-5.67021
8_128543478_C_T	rs2138636	8	128543478	C	T	-0.0086	0.991	0.967	1.016	0.1136	10	rs2138636	0.5002	8	128543478	T	C	0.1136	0.991	0.967	1.016	-0.0086	0.0127	85934	401577	8	128543478	8	128543478	*	rs2138636	Y	8	129555724	chr8:129555724	rs2138636	t	c	0.1098	0.0465	0.0101	3.724e-06	129555724	128543478	8	128543478	8	128543478	*	Y	-0.677165	4.60396
8_128543682_G_A	rs17807904	8	128543682	G	A	-0.0089	0.991	0.967	1.016	0.1109	10	rs17807904	0.4901	8	128543682	A	G	0.1109	0.991	0.967	1.016	-0.0089	0.0128	85934	401577	8	128543682	8	128543682	*	rs17807904	R	8	129555928	chr8:129555928	rs17807904	a	g	0.1092	0.047	0.0101	2.926e-06	129555928	128543682	8	128543682	8	128543682	*	R	-0.695312	4.65347
8_128543917_A_G	rs6470637	8	128543917	A	G	-0.0139	0.986193	0.963391	1.00908	0.1332	11	rs6470637	0.2438	8	128543917	A	G	0.8668	1.014	0.991	1.038	0.0139	0.0119	85934	401577	8	128543917	8	128543917	*	rs6470637	R	8	129556163	chr8:129556163	rs6470637	a	g	0.8697	-0.0535	0.0094	1.367e-08	129556163	128543917	8	128543917	8	128543917	*	R	-1.16807	-5.69149
8_128544110_T_G	rs16903097	8	128544110	T	G	-0.0145	0.985222	0.962464	1.00908	0.133	11	rs16903097	0.2236	8	128544110	T	G	0.867	1.015	0.991	1.039	0.0145	0.0119	85934	401577	8	128544110	8	128544110	*	rs16903097	K	8	129556356	chr8:129556356	rs16903097	t	g	0.8698	-0.0533	0.0094	1.547e-08	129556356	128544110	8	128544110	8	128544110	*	K	-1.21849	-5.67021
8_128544268_G_A	rs10087367	8	128544268	G	A	-0.009	0.991	0.966	1.016	0.1109	10	rs10087367	0.4833	8	128544268	A	G	0.1109	0.991	0.966	1.016	-0.009	0.0128	85934	401577	8	128544268	8	128544268	*	rs10087367	R	8	129556514	chr8:129556514	rs10087367	a	g	0.1092	0.0471	0.0102	3.525e-06	129556514	128544268	8	128544268	8	128544268	*	R	-0.703125	4.61765
8_128545277_G_A	rs6982966	8	128545277	G	A	-0.0155	0.985	0.962	1.008	0.1332	10	rs6982966	0.1913	8	128545277	A	G	0.1332	0.985	0.962	1.008	-0.0155	0.0119	85934	401577	8	128545277	8	128545277	*	rs6982966	R	8	129557523	chr8:129557523	rs6982966	a	g	0.1302	0.0536	0.0094	1.285e-08	129557523	128545277	8	128545277	8	128545277	*	R	-1.30252	5.70213
8_128545346_A_G	rs6982716	8	128545346	A	G	-0.0156	0.984252	0.961538	1.00806	0.1334	11	rs6982716	0.1902	8	128545346	A	G	0.8666	1.016	0.992	1.04	0.0156	0.0119	85934	401577	8	128545346	8	128545346	*	rs6982716	R	8	129557592	chr8:129557592	rs6982716	a	g	0.8698	-0.0537	0.0094	1.207e-08	129557592	128545346	8	128545346	8	128545346	*	R	-1.31092	-5.71277
8_128545706_C_T	rs73374987	8	128545706	C	T	-0.0152	0.985	0.962	1.008	0.1328	10	rs73374987	0.2011	8	128545706	T	C	0.1328	0.985	0.962	1.008	-0.0152	0.0119	85934	401577	8	128545706	8	128545706	*	rs73374987	Y	8	129557952	chr8:129557952	rs73374987	t	c	0.1301	0.0538	0.0094	1.134e-08	129557952	128545706	8	128545706	8	128545706	*	Y	-1.27731	5.7234
8_128546105_C_A	rs7819154	8	128546105	C	A	-0.0152	0.985	0.968	1.003	0.2765	10	rs7819154	0.09493	8	128546105	A	C	0.2765	0.985	0.968	1.003	-0.0152	0.0091	85934	401577	8	128546105	8	128546105	*	rs7819154	M	8	129558351	chr8:129558351	rs7819154	a	c	0.2714	0.0402	0.0072	2.63e-08	129558351	128546105	8	128546105	8	128546105	*	M	-1.67033	5.58333
8_128546982_C_T	rs10098821	8	128546982	C	T	-0.0092	0.991	0.966	1.016	0.111	10	rs10098821	0.4753	8	128546982	T	C	0.111	0.991	0.966	1.016	-0.0092	0.0128	85934	401577	8	128546982	8	128546982	*	rs10098821	Y	8	129559228	chr8:129559228	rs10098821	t	c	0.1092	0.0477	0.0102	2.644e-06	129559228	128546982	8	128546982	8	128546982	*	Y	-0.71875	4.67647
8_128547065_A_G	rs10098765	8	128547065	A	G	-0.0142	0.986193	0.963391	1.00908	0.1327	11	rs10098765	0.2338	8	128547065	A	G	0.8673	1.014	0.991	1.038	0.0142	0.0119	85934	401577	8	128547065	8	128547065	*	rs10098765	R	8	129559311	chr8:129559311	rs10098765	a	g	0.8699	-0.0536	0.0094	1.285e-08	129559311	128547065	8	128547065	8	128547065	*	R	-1.19328	-5.70213
8_128548068_C_T	rs10102835	8	128548068	C	T	-0.01	0.99	0.966	1.015	0.113	10	rs10102835	0.433	8	128548068	T	C	0.113	0.99	0.966	1.015	-0.01	0.0128	85934	401577	8	128548068	8	128548068	*	rs10102835	Y	8	129560314	chr8:129560314	rs10102835	t	c	0.1096	0.0478	0.0103	3.185e-06	129560314	128548068	8	128548068	8	128548068	*	Y	-0.78125	4.64078
8_128549077_T_A	rs73374998	8	128549077	T	A	-0.0153	0.985	0.962	1.008	0.1334	5	rs73374998	0.1978	8	128549077	A	T	0.1334	0.985	0.962	1.008	-0.0153	0.0119	85934	401577	8	128549077	8	128549077	*	rs73374998	W	8	129561323	chr8:129561323	rs73374998	a	t	0.1302	0.0539	0.0094	1.066e-08	129561323	128549077	8	128549077	8	128549077	*	W	-1.28571	5.73404
8_128549620_C_T	rs73375000	8	128549620	C	T	-0.0152	0.985	0.962	1.008	0.1327	10	rs73375000	0.2031	8	128549620	T	C	0.1327	0.985	0.962	1.008	-0.0152	0.0119	85934	401577	8	128549620	8	128549620	*	rs73375000	Y	8	129561866	chr8:129561866	rs73375000	t	c	0.13	0.054	0.0094	1.001e-08	129561866	128549620	8	128549620	8	128549620	*	Y	-1.27731	5.74468
8_128550184_A_C	rs10089868	8	128550184	A	C	-0.0146	0.985222	0.962464	1.00908	0.1329	11	rs10089868	0.2197	8	128550184	A	C	0.8671	1.015	0.991	1.039	0.0146	0.0119	85934	401577	8	128550184	8	128550184	*	rs10089868	H	8	129562430	chr8:129562430	rs10089868	a	c	0.8699	-0.0539	0.0094	1.066e-08	129562430	128550184	8	128550184	8	128550184	*	H	-1.22689	-5.73404
8_128550212_C_T	rs10089972	8	128550212	C	T	-0.0146	0.986	0.963	1.009	0.1329	10	rs10089972	0.2201	8	128550212	T	C	0.1329	0.986	0.963	1.009	-0.0146	0.0119	85934	401577	8	128550212	8	128550212	*	rs10089972	Y	8	129562458	chr8:129562458	rs10089972	t	c	0.1301	0.0538	0.0094	1.134e-08	129562458	128550212	8	128550212	8	128550212	*	Y	-1.22689	5.7234
8_128550578_G_A	rs76076434	8	128550578	G	A	-0.0088	0.991	0.967	1.016	0.1109	10	rs76076434	0.4916	8	128550578	A	G	0.1109	0.991	0.967	1.016	-0.0088	0.0128	85934	401577	8	128550578	8	128550578	*	rs76076434	R	8	129562824	chr8:129562824	rs76076434	a	g	0.1092	0.0477	0.0102	2.644e-06	129562824	128550578	8	128550578	8	128550578	*	R	-0.6875	4.67647
8_128551116_T_C	rs78830272	8	128551116	T	C	-0.0097	0.990099	0.966184	1.01523	0.1129	11	rs78830272	0.4465	8	128551116	T	C	0.8871	1.01	0.985	1.035	0.0097	0.0128	85934	401577	8	128551116	8	128551116	*	rs78830272	Y	8	129563362	chr8:129563362	rs78830272	t	c	0.8904	-0.0472	0.0102	3.361e-06	129563362	128551116	8	128551116	8	128551116	*	Y	-0.757812	-4.62745
8_128552698_A_T	rs73376904	8	128552698	A	T	-0.0145	0.985222	0.962464	1.00908	0.1327	6	rs73376904	0.2239	8	128552698	A	T	0.8673	1.015	0.991	1.039	0.0145	0.0119	85934	401577	8	128552698	8	128552698	*	rs73376904	W	8	129564944	chr8:129564944	rs73376904	a	t	0.8699	-0.0538	0.0094	1.134e-08	129564944	128552698	8	128552698	8	128552698	*	W	-1.21849	-5.7234
8_128553299_G_T	rs75370373	8	128553299	G	T	-0.0085	0.992	0.967	1.017	0.1107	10	rs75370373	0.5114	8	128553299	T	G	0.1107	0.992	0.967	1.017	-0.0085	0.0129	85934	401577	8	128553299	8	128553299	*	rs75370373	K	8	129565545	chr8:129565545	rs75370373	t	g	0.1092	0.0472	0.0102	3.361e-06	129565545	128553299	8	128553299	8	128553299	*	K	-0.658915	4.62745
8_128554652_C_T	rs7007074	8	128554652	C	T	-0.0084	0.992	0.967	1.017	0.1108	10	rs7007074	0.5117	8	128554652	T	C	0.1108	0.992	0.967	1.017	-0.0084	0.0129	85934	401577	8	128554652	8	128554652	*	rs7007074	Y	8	129566898	chr8:129566898	rs7007074	t	c	0.1093	0.0473	0.0102	3.204e-06	129566898	128554652	8	128554652	8	128554652	*	Y	-0.651163	4.63725
8_128554935_T_C	rs6651252	8	128554935	T	C	-0.0141	0.986193	0.963391	1.00908	0.1336	11	rs6651252	0.2336	8	128554935	T	C	0.8664	1.014	0.991	1.038	0.0141	0.0119	85934	401577	8	128554935	8	128554935	*	rs6651252	Y	8	129567181	chr8:129567181	rs6651252	t	c	0.8698	-0.0536	0.0094	1.285e-08	129567181	128554935	8	128554935	8	128554935	*	Y	-1.18487	-5.70213
8_128555046_G_C	rs6651253	8	128555046	G	C	-0.0144	0.986	0.963	1.009	0.133	5	rs6651253	0.2261	8	128555046	C	G	0.133	0.986	0.963	1.009	-0.0144	0.0119	85934	401577	8	128555046	8	128555046	*	rs6651253	B	8	129567292	chr8:129567292	rs6651253	c	g	0.1302	0.0539	0.0094	1.066e-08	129567292	128555046	8	128555046	8	128555046	*	B	-1.21008	5.73404
8_128555269_G_A	rs57593539	8	128555269	G	A	-0.0145	0.986	0.963	1.009	0.133	10	rs57593539	0.2227	8	128555269	A	G	0.133	0.986	0.963	1.009	-0.0145	0.0119	85934	401577	8	128555269	8	128555269	*	rs57593539	R	8	129567515	chr8:129567515	rs57593539	a	g	0.1302	0.0536	0.0094	1.285e-08	129567515	128555269	8	128555269	8	128555269	*	R	-1.21849	5.70213
8_128555832_C_T	rs1561927	8	128555832	C	T	0.0149	1.015	0.997	1.033	0.7269	10	rs1561927	0.1015	8	128555832	T	C	0.7269	1.015	0.997	1.033	0.0149	0.0091	85934	401577	8	128555832	8	128555832	*	rs1561927	Y	8	129568078	chr8:129568078	rs1561927	t	c	0.7328	-0.042	0.0072	6.115e-09	129568078	128555832	8	128555832	8	128555832	*	Y	1.63736	-5.83333
8_128556787_C_T	rs1561925	8	128556787	C	T	-0.0141	0.986	0.963	1.009	0.1329	10	rs1561925	0.2372	8	128556787	T	C	0.1329	0.986	0.963	1.009	-0.0141	0.0119	85934	401577	8	128556787	8	128556787	*	rs1561925	Y	8	129569033	chr8:129569033	rs1561925	t	c	0.1301	0.0535	0.0094	1.367e-08	129569033	128556787	8	128556787	8	128556787	*	Y	-1.18487	5.69149
8_128557125_G_A	rs1561924	8	128557125	G	A	-0.0134	0.987	0.964	1.01	0.1316	10	rs1561924	0.2662	8	128557125	A	G	0.1316	0.987	0.964	1.01	-0.0134	0.012	85934	401577	8	128557125	8	128557125	*	rs1561924	R	8	129569371	chr8:129569371	rs1561924	a	g	0.1282	0.0536	0.0095	1.849e-08	129569371	128557125	8	128557125	8	128557125	*	R	-1.11667	5.64211
8_128557126_C_A	rs77239361	8	128557126	C	A	-0.0072	0.993	0.968	1.018	0.1094	10	rs77239361	0.5779	8	128557126	A	C	0.1094	0.993	0.968	1.018	-0.0072	0.013	85934	401577	8	128557126	8	128557126	*	rs77239361	M	8	129569372	chr8:129569372	rs77239361	a	c	0.1073	0.048	0.0104	3.644e-06	129569372	128557126	8	128557126	8	128557126	*	M	-0.553846	4.61538
8_128557305_G_C	rs2165806	8	128557305	G	C	-0.0145	0.986	0.963	1.009	0.1329	5	rs2165806	0.225	8	128557305	C	G	0.1329	0.986	0.963	1.009	-0.0145	0.0119	85934	401577	8	128557305	8	128557305	*	rs2165806	S	8	129569551	chr8:129569551	rs2165806	c	g	0.1302	0.0535	0.0094	1.367e-08	129569551	128557305	8	128557305	8	128557305	*	S	-1.21849	5.69149
8_128557753_G_A	rs4733612	8	128557753	G	A	0.016	1.016	0.998	1.035	0.7224	10	rs4733612	0.08094	8	128557753	A	G	0.7224	1.016	0.998	1.035	0.016	0.0092	85934	401577	8	128557753	8	128557753	*	rs4733612	R	8	129569999	chr8:129569999	rs4733612	a	g	0.7327	-0.0415	0.0072	9.226e-09	129569999	128557753	8	128557753	8	128557753	*	R	1.73913	-5.76389
8_128558894_G_T	rs28455755	8	128558894	G	T	-0.0117	0.988	0.965	1.012	0.1316	10	rs28455755	0.329	8	128558894	T	G	0.1316	0.988	0.965	1.012	-0.0117	0.012	85934	401577	8	128558894	8	128558894	*	rs28455755	K	8	129571140	chr8:129571140	rs28455755	t	g	0.1289	0.0547	0.0095	9.411e-09	129571140	128558894	8	128558894	8	128558894	*	K	-0.975	5.75789
8_128560303_C_G	rs1476163	8	128560303	C	G	0.0081	1.00806	0.990099	1.02564	0.688	6	rs1476163	0.3664	8	128560303	C	G	0.312	0.992	0.975	1.01	-0.0081	0.009	85934	401577	8	128560303	8	128560303	*	rs1476163	S	8	129572549	chr8:129572549	rs1476163	c	g	0.3027	0.0349	0.007	6.524e-07	129572549	128560303	8	128560303	8	128560303	*	S	0.9	4.98571
8_128562857_C_T	rs113734621	8	128562857	C	T	-0.0011	0.999	0.977	1.021	0.151	10	rs113734621	0.9254	8	128562857	T	C	0.151	0.999	0.977	1.021	-0.0011	0.0114	85934	401577	8	128562857	8	128562857	*	rs113734621	Y	8	129575103	chr8:129575103	rs113734621	t	c	0.1424	0.0385	0.0091	2.373e-05	129575103	128562857	8	128562857	8	128562857	*	Y	-0.0964912	4.23077
8_128564231_T_C	rs16903108	8	128564231	T	C	-0.0017	0.998004	0.976562	1.02041	0.1513	11	rs16903108	0.8824	8	128564231	T	C	0.8487	1.002	0.98	1.024	0.0017	0.0114	85934	401577	8	128564231	8	128564231	*	rs16903108	Y	8	129576477	chr8:129576477	rs16903108	t	c	0.8575	-0.0386	0.0091	2.26e-05	129576477	128564231	8	128564231	8	128564231	*	Y	-0.149123	-4.24176
8_128565240_C_T	rs7825794	8	128565240	C	T	-0.0087	0.991	0.971	1.013	0.1736	10	rs7825794	0.4223	8	128565240	T	C	0.1736	0.991	0.971	1.013	-0.0087	0.0108	85934	401577	8	128565240	8	128565240	*	rs7825794	Y	8	129577486	chr8:129577486	rs7825794	t	c	0.1652	0.0453	0.0086	1.318e-07	129577486	128565240	8	128565240	8	128565240	*	Y	-0.805556	5.26744
8_128565383_T_A	rs16903109	8	128565383	T	A	-0.0081	0.992	0.971	1.013	0.1737	5	rs16903109	0.4518	8	128565383	A	T	0.1737	0.992	0.971	1.013	-0.0081	0.0108	85934	401577	8	128565383	8	128565383	*	rs16903109	W	8	129577629	chr8:129577629	rs16903109	a	t	0.1653	0.0463	0.0086	6.939e-08	129577629	128565383	8	128565383	8	128565383	*	W	-0.75	5.38372
8_128567333_C_T	rs2395822	8	128567333	C	T	0.0058	1.006	0.989	1.023	0.6777	10	rs2395822	0.5053	8	128567333	T	C	0.6777	1.006	0.989	1.023	0.0058	0.0087	85934	401577	8	128567333	8	128567333	*	rs2395822	Y	8	129579579	chr8:129579579	rs2395822	t	c	0.683	-0.035	0.0069	4.087e-07	129579579	128567333	8	128567333	8	128567333	*	Y	0.666667	-5.07246
8_128567333_C_T	rs2395822	8	128567333	C	T	0.0058	1.006	0.989	1.023	0.6777	10	rs2395822	0.5053	8	128567333	T	C	0.6777	1.006	0.989	1.023	0.0058	0.0087	85934	401577	8	128567333	8	128567333	*	rs879816187	R	8	129579579	chr8:129579579	rs2395822	t	c	0.683	-0.035	0.0069	4.087e-07	129579579	128567333	8	128567333	8	128567333	*	R	0.666667	-5.07246
8_128569366_A_T	rs2395824	8	128569366	A	T	0.0082	1.00806	0.99108	1.02564	0.703	6	rs2395824	0.362	8	128569366	A	T	0.297	0.992	0.975	1.009	-0.0082	0.0089	85934	401577	8	128569366	8	128569366	*	rs2395824	W	8	129581612	chr8:129581612	rs2395824	a	t	0.2928	0.0354	0.007	4.505e-07	129581612	128569366	8	128569366	8	128569366	*	W	0.921348	5.05714
8_128571451_G_A	rs1443124	8	128571451	G	A	0.0059	1.006	0.989	1.023	0.6758	10	rs1443124	0.4951	8	128571451	A	G	0.6758	1.006	0.989	1.023	0.0059	0.0087	85934	401577	8	128571451	8	128571451	*	rs1443124	R	8	129583697	chr8:129583697	rs1443124	a	g	0.6829	-0.0347	0.0069	5.128e-07	129583697	128571451	8	128571451	8	128571451	*	R	0.678161	-5.02899
8_128574530_T_C	rs16903111	8	128574530	T	C	-0.0056	0.994036	0.970874	1.01937	0.1246	11	rs16903111	0.6482	8	128574530	T	C	0.8754	1.006	0.981	1.03	0.0056	0.0124	85934	401577	8	128574530	8	128574530	*	rs16903111	Y	8	129586776	chr8:129586776	rs16903111	t	c	0.8811	-0.0409	0.0101	4.72e-05	129586776	128574530	8	128574530	8	128574530	*	Y	-0.451613	-4.0495
8_128578572_C_T	rs7817270	8	128578572	C	T	-0.0106	0.989	0.964	1.015	0.1093	10	rs7817270	0.418	8	128578572	T	C	0.1093	0.989	0.964	1.015	-0.0106	0.0131	85934	401577	8	128578572	8	128578572	*	rs7817270	Y	8	129590818	chr8:129590818	rs7817270	t	c	0.1069	0.0428	0.0104	3.642e-05	129590818	128578572	8	128578572	8	128578572	*	Y	-0.80916	4.11538
8_128580419_G_A	rs13280008	8	128580419	G	A	0.0025	1.003	0.985	1.02	0.6974	10	rs13280008	0.7761	8	128580419	A	G	0.6974	1.003	0.985	1.02	0.0025	0.0089	85934	401577	8	128580419	8	128580419	*	rs13280008	R	8	129592665	chr8:129592665	rs13280008	a	g	0.7066	-0.0292	0.007	3.148e-05	129592665	128580419	8	128580419	8	128580419	*	R	0.280899	-4.17143
8_128580548_G_A	rs1443123	8	128580548	G	A	0.0067	1.007	0.99	1.024	0.6741	10	rs1443123	0.442	8	128580548	A	G	0.6741	1.007	0.99	1.024	0.0067	0.0087	85934	401577	8	128580548	8	128580548	*	rs1443123	R	8	129592794	chr8:129592794	rs1443123	a	g	0.6835	-0.0349	0.0069	4.409e-07	129592794	128580548	8	128580548	8	128580548	*	R	0.770115	-5.05797
8_128584032_A_G	rs77768376	8	128584032	A	G	-0.042	0.958773	0.907441	1.01317	0.0222	11	rs77768376	0.1336	8	128584032	A	G	0.9778	1.043	0.987	1.102	0.042	0.028	85934	401577	8	128584032	8	128584032	*	rs77768376	R	8	129596278	chr8:129596278	rs77768376	a	g	0.9768	-0.0758	0.0214	0.000387	129596278	128584032	8	128584032	8	128584032	*	R	-1.5	-3.54206
8_128584040_G_T	rs11780763	8	128584040	G	T	0.0051	1.005	0.989	1.022	0.5958	10	rs11780763	0.5463	8	128584040	T	G	0.5958	1.005	0.989	1.022	0.0051	0.0084	85934	401577	8	128584040	8	128584040	*	rs11780763	K	8	129596286	chr8:129596286	rs11780763	t	g	0.6075	-0.0351	0.0066	1.031e-07	129596286	128584040	8	128584040	8	128584040	*	K	0.607143	-5.31818
8_128585383_G_T	rs10090519	8	128585383	G	T	0.0024	1.002	0.986	1.019	0.5713	10	rs10090519	0.7735	8	128585383	T	G	0.5713	1.002	0.986	1.019	0.0024	0.0084	85934	401577	8	128585383	8	128585383	*	rs10090519	K	8	129597629	chr8:129597629	rs10090519	t	g	0.5878	-0.036	0.0066	4.825e-08	129597629	128585383	8	128585383	8	128585383	*	K	0.285714	-5.45455
8_128592937_A_G	rs7825737	8	128592937	A	G	0.0077	1.00806	0.99108	1.02459	0.3205	11	rs7825737	0.3793	8	128592937	A	G	0.6795	0.992	0.976	1.009	-0.0077	0.0087	85934	401577	8	128592937	8	128592937	*	rs7825737	R	8	129605183	chr8:129605183	rs7825737	a	g	0.6842	-0.025	0.0069	0.0002972	129605183	128592937	8	128592937	8	128592937	*	R	0.885057	-3.62319
8_128594430_A_G	rs7001466	8	128594430	A	G	0.0074	1.00705	0.990099	1.02459	0.3206	11	rs7001466	0.3997	8	128594430	A	G	0.6794	0.993	0.976	1.01	-0.0074	0.0087	85934	401577	8	128594430	8	128594430	*	rs7001466	R	8	129606676	chr8:129606676	rs7001466	a	g	0.6845	-0.0252	0.0069	0.0002656	129606676	128594430	8	128594430	8	128594430	*	R	0.850575	-3.65217
8_128594508_A_C	rs59734537	8	128594508	A	C	0.0018	1.002	0.982318	1.02145	0.2155	11	rs59734537	0.8573	8	128594508	A	C	0.7845	0.998	0.979	1.018	-0.0018	0.0099	85934	401577	8	128594508	8	128594508	*	rs59734537	M	8	129606754	chr8:129606754	rs59734537	a	c	0.7897	-0.0313	0.0079	6.722e-05	129606754	128594508	8	128594508	8	128594508	*	M	0.181818	-3.96203
8_128595577_T_C	rs57414252	8	128595577	T	C	0.0024	1.002	0.983284	1.02249	0.2173	11	rs57414252	0.8105	8	128595577	T	C	0.7827	0.998	0.978	1.017	-0.0024	0.0099	85934	401577	8	128595577	8	128595577	*	rs57414252	Y	8	129607823	chr8:129607823	rs57414252	t	c	0.789	-0.0321	0.0079	4.355e-05	129607823	128595577	8	128595577	8	128595577	*	Y	0.242424	-4.06329
8_128596113_C_T	rs2099897	8	128596113	C	T	0.0073	1.007	0.99	1.025	0.3209	10	rs2099897	0.3993	8	128596113	T	C	0.3209	1.007	0.99	1.025	0.0073	0.0087	85934	401577	8	128596113	8	128596113	*	rs2099897	Y	8	129608359	chr8:129608359	rs2099897	t	c	0.3156	0.0255	0.0069	0.0002242	129608359	128596113	8	128596113	8	128596113	*	Y	0.83908	3.69565
8_128596288_C_T	rs4733614	8	128596288	C	T	0.0017	1.002	0.982	1.021	0.215	10	rs4733614	0.8603	8	128596288	T	C	0.215	1.002	0.982	1.021	0.0017	0.0099	85934	401577	8	128596288	8	128596288	*	rs4733614	B	8	129608534	chr8:129608534	rs4733614	t	c	0.2137	0.0329	0.0086	0.0001271	129608534	128596288	8	128596288	8	128596288	*	B	0.171717	3.82558
8_128597145_C_G	rs6470640	8	128597145	C	G	0.0075	1.00705	0.990099	1.02459	0.3208	6	rs6470640	0.3895	8	128597145	C	G	0.6792	0.993	0.976	1.01	-0.0075	0.0087	85934	401577	8	128597145	8	128597145	*	rs6470640	S	8	129609391	chr8:129609391	rs6470640	c	g	0.6843	-0.0251	0.0068	0.0002259	129609391	128597145	8	128597145	8	128597145	*	S	0.862069	-3.69118
8_128597833_G_A	rs4733615	8	128597833	G	A	0.0071	1.007	0.99	1.024	0.3208	10	rs4733615	0.412	8	128597833	A	G	0.3208	1.007	0.99	1.024	0.0071	0.0087	85934	401577	8	128597833	8	128597833	*	rs4733615	R	8	129610079	chr8:129610079	rs4733615	a	g	0.3159	0.0252	0.0069	0.0002656	129610079	128597833	8	128597833	8	128597833	*	R	0.816092	3.65217
8_128598450_G_A	rs6470641	8	128598450	G	A	0.0026	1.003	0.983	1.022	0.2166	10	rs6470641	0.7943	8	128598450	A	G	0.2166	1.003	0.983	1.022	0.0026	0.0099	85934	401577	8	128598450	8	128598450	*	rs6470641	R	8	129610696	chr8:129610696	rs6470641	a	g	0.2107	0.0312	0.0077	5.653e-05	129610696	128598450	8	128598450	8	128598450	*	R	0.262626	4.05195
8_128601035_A_C	rs1443122	8	128601035	A	C	0.0022	1.002	0.983284	1.02145	0.2181	11	rs1443122	0.824	8	128601035	A	C	0.7819	0.998	0.979	1.017	-0.0022	0.0098	85934	401577	8	128601035	8	128601035	*	rs1443122	M	8	129613281	chr8:129613281	rs1443122	a	c	0.7888	-0.0305	0.0077	8.267e-05	129613281	128601035	8	128601035	8	128601035	*	M	0.22449	-3.96104
8_128602128_A_G	rs73380955	8	128602128	A	G	0.0018	1.002	0.982318	1.02145	0.2151	11	rs73380955	0.8555	8	128602128	A	G	0.7849	0.998	0.979	1.018	-0.0018	0.0099	85934	401577	8	128602128	8	128602128	*	rs73380955	R	8	129614374	chr8:129614374	rs73380955	a	g	0.7897	-0.031	0.0077	6.306e-05	129614374	128602128	8	128602128	8	128602128	*	R	0.181818	-4.02597
8_128603460_A_C	rs17809116	8	128603460	A	C	0.0021	1.002	0.983284	1.02145	0.2149	11	rs17809116	0.8339	8	128603460	A	C	0.7851	0.998	0.979	1.017	-0.0021	0.0099	85934	401577	8	128603460	8	128603460	*	rs17809116	M	8	129615706	chr8:129615706	rs17809116	a	c	0.7897	-0.031	0.0077	6.306e-05	129615706	128603460	8	128603460	8	128603460	*	M	0.212121	-4.02597
8_128604556_G_A	rs16903155	8	128604556	G	A	0.0028	1.003	0.984	1.022	0.2178	10	rs16903155	0.7751	8	128604556	A	G	0.2178	1.003	0.984	1.022	0.0028	0.0098	85934	401577	8	128604556	8	128604556	*	rs16903155	R	8	129616802	chr8:129616802	rs16903155	a	g	0.2114	0.0307	0.0077	7.422e-05	129616802	128604556	8	128604556	8	128604556	*	R	0.285714	3.98701
8_128604916_C_A	rs16903157	8	128604916	C	A	0.0029	1.003	0.984	1.022	0.2178	10	rs16903157	0.7702	8	128604916	A	C	0.2178	1.003	0.984	1.022	0.0029	0.0098	85934	401577	8	128604916	8	128604916	*	rs16903157	M	8	129617162	chr8:129617162	rs16903157	a	c	0.2114	0.0303	0.0077	9.203e-05	129617162	128604916	8	128604916	8	128604916	*	M	0.295918	3.93506
8_128605635_T_C	rs7018356	8	128605635	T	C	0.0076	1.00806	0.99108	1.02459	0.3213	11	rs7018356	0.3803	8	128605635	T	C	0.6787	0.992	0.976	1.009	-0.0076	0.0087	85934	401577	8	128605635	8	128605635	*	rs7018356	Y	8	129617881	chr8:129617881	rs7018356	t	c	0.6841	-0.0247	0.0069	0.0003511	129617881	128605635	8	128605635	8	128605635	*	Y	0.873563	-3.57971
8_128605678_C_T	rs6998269	8	128605678	C	T	0.0028	1.003	0.984	1.022	0.2168	10	rs6998269	0.7762	8	128605678	T	C	0.2168	1.003	0.984	1.022	0.0028	0.0098	85934	401577	8	128605678	8	128605678	*	rs6998269	Y	8	129617924	chr8:129617924	rs6998269	t	c	0.2111	0.0307	0.0077	7.422e-05	129617924	128605678	8	128605678	8	128605678	*	Y	0.285714	3.98701
8_128606842_G_A	rs1476170	8	128606842	G	A	0.0022	1.002	0.983	1.022	0.2155	10	rs1476170	0.8242	8	128606842	A	G	0.2155	1.002	0.983	1.022	0.0022	0.0099	85934	401577	8	128606842	8	128606842	*	rs1476170	R	8	129619088	chr8:129619088	rs1476170	a	g	0.2109	0.03	0.0077	0.000108	129619088	128606842	8	128606842	8	128606842	*	R	0.222222	3.8961
8_128607548_G_A	rs16903165	8	128607548	G	A	0.0024	1.002	0.983	1.022	0.2154	10	rs16903165	0.8064	8	128607548	A	G	0.2154	1.002	0.983	1.022	0.0024	0.0099	85934	401577	8	128607548	8	128607548	*	rs16903165	R	8	129619794	chr8:129619794	rs16903165	a	g	0.2108	0.03	0.0077	0.000108	129619794	128607548	8	128607548	8	128607548	*	R	0.242424	3.8961
8_128607956_A_T	rs6980887	8	128607956	A	T	0.0023	1.002	0.983284	1.02145	0.2153	6	rs6980887	0.8138	8	128607956	A	T	0.7847	0.998	0.979	1.017	-0.0023	0.0099	85934	401577	8	128607956	8	128607956	*	rs6980887	W	8	129620202	chr8:129620202	rs6980887	a	t	0.7892	-0.03	0.0077	0.000108	129620202	128607956	8	128607956	8	128607956	*	W	0.232323	-3.8961
8_128608017_G_A	rs1476166	8	128608017	G	A	0.0025	1.003	0.983	1.022	0.2154	10	rs1476166	0.7986	8	128608017	A	G	0.2154	1.003	0.983	1.022	0.0025	0.0099	85934	401577	8	128608017	8	128608017	*	rs1476166	R	8	129620263	chr8:129620263	rs1476166	a	g	0.2109	0.0301	0.0077	0.0001024	129620263	128608017	8	128608017	8	128608017	*	R	0.252525	3.90909
8_128608229_A_G	rs1476165	8	128608229	A	G	0.0068	1.00705	0.990099	1.02459	0.3207	11	rs1476165	0.4327	8	128608229	A	G	0.6793	0.993	0.976	1.01	-0.0068	0.0087	85934	401577	8	128608229	8	128608229	*	rs1476165	N	8	129620475	chr8:129620475	rs1476165	a	g	0.6868	-0.0249	0.0071	0.00047	129620475	128608229	8	128608229	8	128608229	*	N	0.781609	-3.50704
8_128608370_A_T	rs1476164	8	128608370	A	T	0.002	1.002	0.982318	1.02145	0.2154	6	rs1476164	0.8364	8	128608370	A	T	0.7846	0.998	0.979	1.018	-0.002	0.0099	85934	401577	8	128608370	8	128608370	*	rs1476164	W	8	129620616	chr8:129620616	rs1476164	a	t	0.7889	-0.0307	0.0079	9.249e-05	129620616	128608370	8	128608370	8	128608370	*	W	0.20202	-3.88608
8_128608433_T_G	rs73707884	8	128608433	T	G	0.0024	1.002	0.983284	1.02249	0.2154	11	rs73707884	0.8057	8	128608433	T	G	0.7846	0.998	0.978	1.017	-0.0024	0.0099	85934	401577	8	128608433	8	128608433	*	rs73707884	K	8	129620679	chr8:129620679	rs73707884	t	g	0.7889	-0.0305	0.0079	0.0001027	129620679	128608433	8	128608433	8	128608433	*	K	0.242424	-3.86076
8_128608792_G_A	rs6986443	8	128608792	G	A	0.0024	1.002	0.983	1.022	0.2153	10	rs6986443	0.8105	8	128608792	A	G	0.2153	1.002	0.983	1.022	0.0024	0.0099	85934	401577	8	128608792	8	128608792	*	rs6986443	R	8	129621038	chr8:129621038	rs6986443	a	g	0.2111	0.0305	0.0079	0.0001027	129621038	128608792	8	128608792	8	128608792	*	R	0.242424	3.86076
8_128608838_G_A	rs6986462	8	128608838	G	A	0.0023	1.002	0.983	1.022	0.2153	10	rs6986462	0.8122	8	128608838	A	G	0.2153	1.002	0.983	1.022	0.0023	0.0099	85934	401577	8	128608838	8	128608838	*	rs6986462	R	8	129621084	chr8:129621084	rs6986462	a	g	0.211	0.0307	0.0079	9.249e-05	129621084	128608838	8	128608838	8	128608838	*	R	0.232323	3.88608
8_128609346_T_A	rs6470642	8	128609346	T	A	0.0024	1.002	0.983	1.022	0.2154	5	rs6470642	0.8069	8	128609346	A	T	0.2154	1.002	0.983	1.022	0.0024	0.0099	85934	401577	8	128609346	8	128609346	*	rs6470642	W	8	129621592	chr8:129621592	rs6470642	a	t	0.2111	0.0305	0.0079	0.0001027	129621592	128609346	8	128609346	8	128609346	*	W	0.242424	3.86076
8_128609531_A_C	rs6470643	8	128609531	A	C	0.0021	1.002	0.983284	1.02145	0.2162	11	rs6470643	0.8275	8	128609531	A	C	0.7838	0.998	0.979	1.017	-0.0021	0.0099	85934	401577	8	128609531	8	128609531	*	rs6470643	M	8	129621777	chr8:129621777	rs6470643	a	c	0.7887	-0.0309	0.0079	8.321e-05	129621777	128609531	8	128609531	8	128609531	*	M	0.212121	-3.91139
8_128609789_T_A	rs7840540	8	128609789	T	A	0.0021	1.002	0.983	1.022	0.2154	5	rs7840540	0.8325	8	128609789	A	T	0.2154	1.002	0.983	1.022	0.0021	0.0099	85934	401577	8	128609789	8	128609789	*	rs7840540	W	8	129622035	chr8:129622035	rs7840540	a	t	0.2111	0.0305	0.0079	0.0001027	129622035	128609789	8	128609789	8	128609789	*	W	0.212121	3.86076
8_128611821_A_G	rs2197210	8	128611821	A	G	0.0021	1.002	0.983284	1.02145	0.2139	11	rs2197210	0.8306	8	128611821	A	G	0.7861	0.998	0.979	1.017	-0.0021	0.0099	85934	401577	8	128611821	8	128611821	*	rs2197210	R	8	129624067	chr8:129624067	rs2197210	a	g	0.7905	-0.031	0.0079	7.891e-05	129624067	128611821	8	128611821	8	128611821	*	R	0.212121	-3.92405
8_128612913_G_T	rs6470644	8	128612913	G	T	0.0026	1.003	0.983	1.022	0.2143	10	rs6470644	0.7926	8	128612913	T	G	0.2143	1.003	0.983	1.022	0.0026	0.0099	85934	401577	8	128612913	8	128612913	*	rs6470644	K	8	129625159	chr8:129625159	rs6470644	t	g	0.2101	0.0301	0.0079	0.0001265	129625159	128612913	8	128612913	8	128612913	*	K	0.262626	3.81013
8_128613118_A_G	rs6470645	8	128613118	A	G	0.0026	1.00301	0.983284	1.02249	0.2147	11	rs6470645	0.7936	8	128613118	A	G	0.7853	0.997	0.978	1.017	-0.0026	0.0099	85934	401577	8	128613118	8	128613118	*	rs6470645	R	8	129625364	chr8:129625364	rs6470645	a	g	0.7885	-0.0296	0.0081	0.0002411	129625364	128613118	8	128613118	8	128613118	*	R	0.262626	-3.65432
8_128615250_G_A	rs60607985	8	128615250	G	A	0.0022	1.002	0.983	1.022	0.2141	10	rs60607985	0.8215	8	128615250	A	G	0.2141	1.002	0.983	1.022	0.0022	0.0099	85934	401577	8	128615250	8	128615250	*	rs60607985	R	8	129627496	chr8:129627496	rs60607985	a	g	0.2095	0.0305	0.0079	0.0001027	129627496	128615250	8	128615250	8	128615250	*	R	0.222222	3.86076
8_128615271_T_G	rs59573453	8	128615271	T	G	0.0069	1.00705	0.990099	1.02459	0.3111	11	rs59573453	0.4353	8	128615271	T	G	0.6889	0.993	0.976	1.01	-0.0069	0.0088	85934	401577	8	128615271	8	128615271	*	rs59573453	K	8	129627517	chr8:129627517	rs59573453	t	g	0.6924	-0.0262	0.0069	0.0001498	129627517	128615271	8	128615271	8	128615271	*	K	0.784091	-3.7971
8_128615592_C_T	rs55929674	8	128615592	C	T	0.0068	1.007	0.99	1.024	0.3111	10	rs55929674	0.4416	8	128615592	T	C	0.3111	1.007	0.99	1.024	0.0068	0.0088	85934	401577	8	128615592	8	128615592	*	rs55929674	Y	8	129627838	chr8:129627838	rs55929674	t	c	0.3077	0.0264	0.0069	0.0001333	129627838	128615592	8	128615592	8	128615592	*	Y	0.772727	3.82609
8_128615670_G_A	rs62525446	8	128615670	G	A	0.0067	1.007	0.99	1.024	0.3128	10	rs62525446	0.446	8	128615670	A	G	0.3128	1.007	0.99	1.024	0.0067	0.0088	85934	401577	8	128615670	8	128615670	*	rs62525446	R	8	129627916	chr8:129627916	rs62525446	a	g	0.308	0.0263	0.0069	0.0001413	129627916	128615670	8	128615670	8	128615670	*	R	0.761364	3.81159
8_128616460_G_A	rs112406790	8	128616460	G	A	0.0065	1.007	0.989	1.024	0.3133	10	rs112406790	0.4619	8	128616460	A	G	0.3133	1.007	0.989	1.024	0.0065	0.0088	85934	401577	8	128616460	8	128616460	*	rs112406790	R	8	129628706	chr8:129628706	rs112406790	a	g	0.3084	0.026	0.0069	0.0001682	129628706	128616460	8	128616460	8	128616460	*	R	0.738636	3.76812
8_128616785_G_T	rs6991264	8	128616785	G	T	0.0065	1.007	0.989	1.024	0.3117	10	rs6991264	0.4574	8	128616785	T	G	0.3117	1.007	0.989	1.024	0.0065	0.0088	85934	401577	8	128616785	8	128616785	*	rs6991264	K	8	129629031	chr8:129629031	rs6991264	t	g	0.3081	0.0261	0.0069	0.0001588	129629031	128616785	8	128616785	8	128616785	*	K	0.738636	3.78261
8_128616936_A_G	rs6991170	8	128616936	A	G	0.0065	1.00604	0.98912	1.02354	0.3117	11	rs6991170	0.4605	8	128616936	A	G	0.6883	0.994	0.977	1.011	-0.0065	0.0088	85934	401577	8	128616936	8	128616936	*	rs6991170	R	8	129629182	chr8:129629182	rs6991170	a	g	0.6919	-0.0262	0.0069	0.0001498	129629182	128616936	8	128616936	8	128616936	*	R	0.738636	-3.7971
8_128617071_T_A	rs7011717	8	128617071	T	A	0.0065	1.007	0.989	1.024	0.3108	5	rs7011717	0.4606	8	128617071	A	T	0.3108	1.007	0.989	1.024	0.0065	0.0088	85934	401577	8	128617071	8	128617071	*	rs7011717	W	8	129629317	chr8:129629317	rs7011717	a	t	0.3063	0.0254	0.0069	0.0002373	129629317	128617071	8	128617071	8	128617071	*	W	0.738636	3.68116
8_128617131_G_C	rs6991917	8	128617131	G	C	0.0066	1.007	0.989	1.024	0.3115	5	rs6991917	0.4505	8	128617131	C	G	0.3115	1.007	0.989	1.024	0.0066	0.0088	85934	401577	8	128617131	8	128617131	*	rs6991917	V	8	129629377	chr8:129629377	rs6991917	c	g	0.3055	0.0252	0.0071	0.000401	129629377	128617131	8	128617131	8	128617131	*	V	0.75	3.5493
8_128617694_A_G	rs4733621	8	128617694	A	G	0.0062	1.00604	0.98912	1.02354	0.3135	11	rs4733621	0.4763	8	128617694	A	G	0.6865	0.994	0.977	1.011	-0.0062	0.0088	85934	401577	8	128617694	8	128617694	*	rs4733621	R	8	129629940	chr8:129629940	rs4733621	a	g	0.6916	-0.0263	0.0069	0.0001413	129629940	128617694	8	128617694	8	128617694	*	R	0.704545	-3.81159
8_130477053_A_G	rs13271059	8	130477053	A	G	-0.0065	0.993049	0.974659	1.01215	0.2273	11	rs13271059	0.5078	8	130477053	A	G	0.7727	1.007	0.988	1.026	0.0065	0.0097	85934	401577	8	130477053	8	130477053	*	rs13271059	R	8	131489299	chr8:131489299	rs13271059	a	g	0.7638	0.0286	0.0075	0.0001483	131489299	130477053	8	130477053	8	130477053	*	R	-0.670103	3.81333
8_130477684_G_A	rs62518973	8	130477684	G	A	-0.0057	0.994	0.976	1.013	0.2307	10	rs62518973	0.5552	8	130477684	A	G	0.2307	0.994	0.976	1.013	-0.0057	0.0097	85934	401577	8	130477684	8	130477684	*	rs62518973	R	8	131489930	chr8:131489930	rs62518973	a	g	0.2399	-0.0276	0.0075	0.0002511	131489930	130477684	8	130477684	8	130477684	*	R	-0.587629	-3.68
8_130477687_C_T	rs62518974	8	130477687	C	T	-0.0057	0.994	0.976	1.013	0.2309	10	rs62518974	0.5571	8	130477687	T	C	0.2309	0.994	0.976	1.013	-0.0057	0.0097	85934	401577	8	130477687	8	130477687	*	rs62518974	Y	8	131489933	chr8:131489933	rs62518974	t	c	0.2399	-0.0276	0.0075	0.0002511	131489933	130477687	8	130477687	8	130477687	*	Y	-0.587629	-3.68
8_130564959_G_A	rs150062997	8	130564959	G	A	-0.101	0.904	0.823	0.993	0.0087	10	rs150062997	0.03449	8	130564959	A	G	0.0087	0.904	0.823	0.993	-0.101	0.0478	85502	400497	8	130564959	8	130564959	*	rs150062997	R	8	131577205	chr8:131577205	rs150062997	a	g	0.0077	0.1402	0.0395	0.0003826	131577205	130564959	8	130564959	8	130564959	*	R	-2.11297	3.54937
8_130813518_C_T	rs7008910	8	130813518	C	T	0.1739	1.19	0.784	1.807	0.0012	10	rs7008910	0.4144	8	130813518	T	C	0.0012	1.19	0.784	1.807	0.1739	0.2131	69576	360279	8	130813518	8	130813518	*	rs7008910	Y	8	131825764	chr8:131825764	rs7008910	t	c	0.0002	1.4502	0.3837	0.0001573	131825764	130813518	8	130813518	8	130813518	*	Y	0.816049	3.77952
8_131005306_C_G	rs1411184	8	131005306	C	G	0.0855	1.08932	0.949668	1.25	0.0057	6	rs1411184	0.2228	8	131005306	C	G	0.9943	0.918	0.8	1.053	-0.0855	0.0701	83196	386481	8	131005306	8	131005306	*	rs1411184	S	8	132017552	chr8:132017552	rs1411184	c	g	0.9978	-0.2895	0.0793	0.0002596	132017552	131005306	8	131005306	8	131005306	*	S	1.21969	-3.65069
8_131005466_T_C	rs1411185	8	131005466	T	C	0.0878	1.0917	0.951475	1.25313	0.0057	11	rs1411185	0.2106	8	131005466	T	C	0.9943	0.916	0.798	1.051	-0.0878	0.0701	83196	386481	8	131005466	8	131005466	*	rs1411185	Y	8	132017712	chr8:132017712	rs1411185	t	c	0.9978	-0.2896	0.0793	0.0002584	132017712	131005466	8	131005466	8	131005466	*	Y	1.2525	-3.65195
8_131005815_A_G	rs77411775	8	131005815	A	G	0.0843	1.08814	0.948767	1.24844	0.0057	11	rs77411775	0.2289	8	131005815	A	G	0.9943	0.919	0.801	1.054	-0.0843	0.07	83196	386481	8	131005815	8	131005815	*	rs77411775	R	8	132018061	chr8:132018061	rs77411775	a	g	0.9978	-0.2871	0.0787	0.000266	132018061	131005815	8	131005815	8	131005815	*	R	1.20429	-3.64803
8_131006362_G_A	rs115157528	8	131006362	G	A	0.1675	1.182	0.96	1.456	0.0021	10	rs115157528	0.1151	8	131006362	A	G	0.0021	1.182	0.96	1.456	0.1675	0.1063	83196	386481	8	131006362	8	131006362	*	rs115157528	R	8	132018608	chr8:132018608	rs115157528	a	g	0.0013	0.3676	0.103	0.0003597	132018608	131006362	8	131006362	8	131006362	*	R	1.57573	3.56893
8_131010743_T_A	rs6470881	8	131010743	T	A	0.0802	1.084	0.945	1.242	0.0057	5	rs6470881	0.2492	8	131010743	A	T	0.0057	1.084	0.945	1.242	0.0802	0.0696	84361	391220	8	131010743	8	131010743	*	rs6470881	W	8	132022989	chr8:132022989	rs6470881	a	t	0.0022	0.3057	0.0787	0.0001034	132022989	131010743	8	131010743	8	131010743	*	W	1.1523	3.88437
8_131011356_G_A	rs885381	8	131011356	G	A	0.0801	1.083	0.945	1.242	0.0057	10	rs885381	0.2498	8	131011356	A	G	0.0057	1.083	0.945	1.242	0.0801	0.0696	84361	391220	8	131011356	8	131011356	*	rs885381	R	8	132023602	chr8:132023602	rs885381	a	g	0.0022	0.2934	0.0793	0.0002141	132023602	131011356	8	131011356	8	131011356	*	R	1.15086	3.69987
8_131012819_G_A	rs73350436	8	131012819	G	A	0.0844	1.088	0.946	1.252	0.0055	10	rs73350436	0.2373	8	131012819	A	G	0.0055	1.088	0.946	1.252	0.0844	0.0714	83196	386481	8	131012819	8	131012819	*	rs73350436	R	8	132025065	chr8:132025065	rs73350436	a	g	0.0022	0.2913	0.0793	0.0002376	132025065	131012819	8	131012819	8	131012819	*	R	1.18207	3.67339
8_131020247_G_A	rs78093435	8	131020247	G	A	0.1536	1.166	0.946	1.437	0.0021	10	rs78093435	0.1502	8	131020247	A	G	0.0021	1.166	0.946	1.437	0.1536	0.1067	83196	386481	8	131020247	8	131020247	*	rs78093435	R	8	132032493	chr8:132032493	rs78093435	a	g	0.0013	0.3573	0.1018	0.0004467	132032493	131020247	8	131020247	8	131020247	*	R	1.43955	3.50982
8_131024965_A_T	rs16904399	8	131024965	A	T	0.0751	1.07759	0.932836	1.24688	0.0049	6	rs16904399	0.3102	8	131024965	A	T	0.9951	0.928	0.802	1.072	-0.0751	0.074	83196	386481	8	131024965	8	131024965	*	rs16904399	W	8	132037211	chr8:132037211	rs16904399	a	t	0.9979	-0.2921	0.0802	0.0002705	132037211	131024965	8	131024965	8	131024965	*	W	1.01486	-3.64214
8_131028181_C_T	rs1411177	8	131028181	C	T	0.0797	1.083	0.94	1.248	0.0051	10	rs1411177	0.2718	8	131028181	T	C	0.0051	1.083	0.94	1.248	0.0797	0.0725	83196	386481	8	131028181	8	131028181	*	rs1411177	Y	8	132040427	chr8:132040427	rs1411177	t	c	0.0021	0.2875	0.0798	0.0003139	132040427	131028181	8	131028181	8	131028181	*	Y	1.09931	3.60276
8_131065831_C_G	rs138560688	8	131065831	C	G	0.0922	1.09649	0.913242	1.31752	0.0029	6	rs138560688	0.3239	8	131065831	C	G	0.9971	0.912	0.759	1.095	-0.0922	0.0935	83196	386481	8	131065831	8	131065831	*	rs138560688	B	8	132078078	chr8:132078078	rs138560688	c	g	0.9984	-0.328	0.0931	0.0004254	132078078	131065831	8	131065831	8	131065831	*	B	0.986096	-3.52309
8_131076862_G_A	rs74488832	8	131076862	G	A	0.0971	1.102	0.918	1.323	0.0029	10	rs74488832	0.2985	8	131076862	A	G	0.0029	1.102	0.918	1.323	0.0971	0.0934	83196	386481	8	131076862	8	131076862	*	rs74488832	R	8	132089109	chr8:132089109	rs74488832	a	g	0.0016	0.331	0.0932	0.0003822	132089109	131076862	8	131076862	8	131076862	*	R	1.03961	3.5515
8_131090761_A_G	rs78889568	8	131090761	A	G	0.0781	1.08108	0.903342	1.29366	0.003	11	rs78889568	0.3937	8	131090761	A	G	0.997	0.925	0.773	1.107	-0.0781	0.0915	83196	386481	8	131090761	8	131090761	*	rs78889568	R	8	132103008	chr8:132103008	rs78889568	a	g	0.9984	-0.3299	0.0933	0.0004058	132103008	131090761	8	131090761	8	131090761	*	R	0.853552	-3.53591
8_131416274_T_C	rs142506860	8	131416274	T	C	0.1022	1.10742	0.985222	1.24533	0.0054	11	rs142506860	0.08591	8	131416274	T	C	0.9946	0.903	0.803	1.015	-0.1022	0.0595	84726	397326	8	131416274	8	131416274	*	rs142506860	Y	8	132428521	chr8:132428521	rs142506860	t	c	0.9939	-0.1619	0.0436	0.0002016	132428521	131416274	8	131416274	8	131416274	*	Y	1.71765	-3.7133
8_131737066_C_T	rs4996217	8	131737066	C	T	-0.0027	0.997	0.973	1.022	0.1214	10	rs4996217	0.8323	8	131737066	T	C	0.1214	0.997	0.973	1.022	-0.0027	0.0126	85934	401577	8	131737066	8	131737066	*	rs4996217	Y	8	132749313	chr8:132749313	rs4996217	t	c	0.1102	0.037	0.0104	0.0003576	132749313	131737066	8	131737066	8	131737066	*	Y	-0.214286	3.55769
8_131737068_A_T	rs4996218	8	131737068	A	T	-0.0029	0.997009	0.972763	1.02249	0.1213	6	rs4996218	0.8188	8	131737068	A	T	0.8787	1.003	0.978	1.028	0.0029	0.0126	85934	401577	8	131737068	8	131737068	*	rs4996218	W	8	132749315	chr8:132749315	rs4996218	a	t	0.89	-0.0373	0.0104	0.0003201	132749315	131737068	8	131737068	8	131737068	*	W	-0.230159	-3.58654
8_131737069_A_C	rs4996219	8	131737069	A	C	-0.0029	0.997009	0.972763	1.02249	0.1213	11	rs4996219	0.8165	8	131737069	A	C	0.8787	1.003	0.978	1.028	0.0029	0.0126	85934	401577	8	131737069	8	131737069	*	rs4996219	M	8	132749316	chr8:132749316	rs4996219	a	c	0.8901	-0.0374	0.0104	0.0003084	132749316	131737069	8	131737069	8	131737069	*	M	-0.230159	-3.59615
8_131861928_G_C	rs7823706	8	131861928	G	C	-0.0029	0.997	0.97	1.025	0.0945	5	rs7823706	0.8344	8	131861928	C	G	0.0945	0.997	0.97	1.025	-0.0029	0.0139	85934	401577	8	131861928	8	131861928	*	rs7823706	S	8	132874175	chr8:132874175	rs7823706	c	g	0.0929	0.039	0.011	0.000389	132874175	131861928	8	131861928	8	131861928	*	S	-0.208633	3.54545
8_132214975_C_T	rs117667868	8	132214975	C	T	0.4906	1.633	1.071	2.49	0.0009	10	rs117667868	0.0226	8	132214975	T	C	0.0009	1.633	1.071	2.49	0.4906	0.2152	69576	360279	8	132214975	8	132214975	*	rs117667868	Y	8	133227222	chr8:133227222	rs117667868	t	c	0.0042	0.3751	0.1076	0.0004922	133227222	132214975	8	132214975	8	132214975	*	Y	2.27974	3.48606
8_133600066_G_A	rs67285323	8	133600066	G	A	0.0092	1.009	0.99	1.029	0.2062	10	rs67285323	0.3612	8	133600066	A	G	0.2062	1.009	0.99	1.029	0.0092	0.01	85934	401577	8	133600066	8	133600066	*	rs67285323	R	8	134612309	chr8:134612309	rs67285323	a	g	0.2003	0.0277	0.008	0.0004995	134612309	133600066	8	133600066	8	133600066	*	R	0.92	3.4625
8_133610683_T_C	rs13259194	8	133610683	T	C	0.0125	1.01215	0.993049	1.03306	0.2085	11	rs13259194	0.2123	8	133610683	T	C	0.7915	0.988	0.968	1.007	-0.0125	0.01	85934	401577	8	133610683	8	133610683	*	rs13259194	Y	8	134622926	chr8:134622926	rs13259194	t	c	0.7986	-0.0279	0.008	0.0004546	134622926	133610683	8	133610683	8	133610683	*	Y	1.25	-3.4875
8_134262653_C_T	rs76041557	8	134262653	C	T	-0.0083	0.992	0.906	1.085	0.009	10	rs76041557	0.8574	8	134262653	T	C	0.009	0.992	0.906	1.085	-0.0083	0.0459	85502	400497	8	134262653	8	134262653	*	rs76041557	Y	8	135274896	chr8:135274896	rs76041557	t	c	0.0088	0.145	0.0373	0.0001002	135274896	134262653	8	134262653	8	134262653	*	Y	-0.180828	3.8874
8_134797509_A_C	rs10111734	8	134797509	A	C	0.0194	1.01937	1	1.0395	0.2283	11	rs10111734	0.04487	8	134797509	A	C	0.7717	0.981	0.962	1	-0.0194	0.0097	85934	401577	8	134797509	8	134797509	*	rs10111734	M	8	135809752	chr8:135809752	rs10111734	a	c	0.7637	0.0265	0.0075	0.0004393	135809752	134797509	8	134797509	8	134797509	*	M	2	3.53333
8_134799373_C_T	rs6577846	8	134799373	C	T	0.0201	1.02	1.001	1.04	0.2285	10	rs6577846	0.03764	8	134799373	T	C	0.2285	1.02	1.001	1.04	0.0201	0.0097	85934	401577	8	134799373	8	134799373	*	rs6577846	Y	8	135811616	chr8:135811616	rs6577846	t	c	0.2363	-0.0264	0.0075	0.0004618	135811616	134799373	8	134799373	8	134799373	*	Y	2.07216	-3.52
8_134804712_C_T	rs41272393	8	134804712	C	T	-0.0398	0.961	0.919	1.005	0.0386	10	rs41272393	0.07804	8	134804712	T	C	0.0386	0.961	0.919	1.005	-0.0398	0.0226	85934	401577	8	134804712	8	134804712	*	rs41272393	Y	8	135816955	chr8:135816955	rs41272393	t	c	0.0413	0.0631	0.0169	0.0001817	135816955	134804712	8	134804712	8	134804712	*	Y	-1.76106	3.73373
8_134808026_T_C	rs17781964	8	134808026	T	C	0.02	1.02041	1.001	1.0395	0.2289	11	rs17781964	0.03799	8	134808026	T	C	0.7711	0.98	0.962	0.999	-0.02	0.0096	85934	401577	8	134808026	8	134808026	*	rs17781964	Y	8	135820269	chr8:135820269	rs17781964	t	c	0.7636	0.0265	0.0075	0.0004393	135820269	134808026	8	134808026	8	134808026	*	Y	2.08333	3.53333
8_134829858_T_C	rs12334510	8	134829858	T	C	0.0203	1.02041	1.001	1.04058	0.2277	11	rs12334510	0.03752	8	134829858	T	C	0.7723	0.98	0.961	0.999	-0.0203	0.0097	85934	401577	8	134829858	8	134829858	*	rs12334510	Y	8	135842101	chr8:135842101	rs12334510	t	c	0.7633	0.0266	0.0075	0.0004179	135842101	134829858	8	134829858	8	134829858	*	Y	2.09278	3.54667
8_134829913_T_C	rs11166783	8	134829913	T	C	0.02	1.02041	1.001	1.0395	0.2279	11	rs11166783	0.0398	8	134829913	T	C	0.7721	0.98	0.962	0.999	-0.02	0.0097	85934	401577	8	134829913	8	134829913	*	rs11166783	Y	8	135842156	chr8:135842156	rs11166783	t	c	0.7633	0.0266	0.0075	0.0004179	135842156	134829913	8	134829913	8	134829913	*	Y	2.06186	3.54667
8_134830700_A_G	rs7840432	8	134830700	A	G	0.0202	1.02041	1.001	1.0395	0.2278	11	rs7840432	0.03845	8	134830700	A	G	0.7722	0.98	0.962	0.999	-0.0202	0.0097	85934	401577	8	134830700	8	134830700	*	rs7840432	R	8	135842943	chr8:135842943	rs7840432	a	g	0.7633	0.0265	0.0075	0.0004393	135842943	134830700	8	134830700	8	134830700	*	R	2.08247	3.53333
8_135473854_A_C	rs2317267	8	135473854	A	C	0.0117	1.01215	0.993049	1.02987	0.7365	11	rs2317267	0.2092	8	135473854	A	C	0.2635	0.988	0.971	1.007	-0.0117	0.0093	85934	401577	8	135473854	8	135473854	*	rs2317267	M	8	136486097	chr8:136486097	rs2317267	a	c	0.2559	-0.0256	0.0073	0.0004778	136486097	135473854	8	135473854	8	135473854	*	M	1.25806	-3.50685
8_135524818_A_G	rs2317278	8	135524818	A	G	0.0107	1.01112	0.993049	1.02881	0.7307	11	rs2317278	0.2488	8	135524818	A	G	0.2693	0.989	0.972	1.007	-0.0107	0.0092	85934	401577	8	135524818	8	135524818	*	rs2317278	R	8	136537061	chr8:136537061	rs2317278	a	g	0.2586	-0.0279	0.0075	0.0002148	136537061	135524818	8	135524818	8	135524818	*	R	1.16304	-3.72
8_135552625_A_G	rs7010499	8	135552625	A	G	0.0126	1.01317	0.994036	1.03093	0.7357	11	rs7010499	0.1761	8	135552625	A	G	0.2643	0.987	0.97	1.006	-0.0126	0.0093	85934	401577	8	135552625	8	135552625	*	rs7010499	R	8	136564868	chr8:136564868	rs7010499	a	g	0.2571	-0.0257	0.0073	0.000454	136564868	135552625	8	135552625	8	135552625	*	R	1.35484	-3.52055
8_135553989_C_A	rs2317279	8	135553989	C	A	0.0119	1.012	0.994	1.031	0.7339	10	rs2317279	0.1991	8	135553989	A	C	0.7339	1.012	0.994	1.031	0.0119	0.0093	85934	401577	8	135553989	8	135553989	*	rs2317279	M	8	136566232	chr8:136566232	rs2317279	a	c	0.7412	0.0253	0.0072	0.0004618	136566232	135553989	8	135553989	8	135553989	*	M	1.27957	3.51389
8_135558259_T_C	rs2317280	8	135558259	T	C	0.0113	1.01112	0.993049	1.02987	0.7346	11	rs2317280	0.2188	8	135558259	T	C	0.2654	0.989	0.971	1.007	-0.0113	0.0092	85934	401577	8	135558259	8	135558259	*	rs2317280	Y	8	136570502	chr8:136570502	rs2317280	t	c	0.2591	-0.0259	0.0073	0.0004096	136570502	135558259	8	135558259	8	135558259	*	Y	1.22826	-3.54795
8_135559527_G_T	rs4308773	8	135559527	G	T	0.0117	1.012	0.994	1.03	0.7319	10	rs4308773	0.2046	8	135559527	T	G	0.7319	1.012	0.994	1.03	0.0117	0.0092	85934	401577	8	135559527	8	135559527	*	rs4308773	K	8	136571770	chr8:136571770	rs4308773	t	g	0.7406	0.0259	0.0073	0.0004096	136571770	135559527	8	135559527	8	135559527	*	K	1.27174	3.54795
8_135559563_C_A	rs4448311	8	135559563	C	A	0.0117	1.012	0.993	1.03	0.734	10	rs4448311	0.2065	8	135559563	A	C	0.734	1.012	0.993	1.03	0.0117	0.0093	85934	401577	8	135559563	8	135559563	*	rs4448311	M	8	136571806	chr8:136571806	rs4448311	a	c	0.7411	0.0259	0.0073	0.0004096	136571806	135559563	8	135559563	8	135559563	*	M	1.25806	3.54795
8_135561754_G_A	rs7839111	8	135561754	G	A	0.0101	1.01	0.992	1.029	0.7291	10	rs7839111	0.2702	8	135561754	A	G	0.7291	1.01	0.992	1.029	0.0101	0.0092	85934	401577	8	135561754	8	135561754	*	rs7839111	R	8	136573997	chr8:136573997	rs7839111	a	g	0.736	0.0262	0.0072	0.0002872	136573997	135561754	8	135561754	8	135561754	*	R	1.09783	3.63889
8_135562026_A_G	rs7823778	8	135562026	A	G	0.0098	1.0101	0.992063	1.02775	0.7291	11	rs7823778	0.2851	8	135562026	A	G	0.2709	0.99	0.973	1.008	-0.0098	0.0092	85934	401577	8	135562026	8	135562026	*	rs7823778	R	8	136574269	chr8:136574269	rs7823778	a	g	0.264	-0.0262	0.0072	0.0002872	136574269	135562026	8	135562026	8	135562026	*	R	1.06522	-3.63889
8_135562150_G_C	rs7839729	8	135562150	G	C	0.0101	1.01	0.992	1.029	0.7292	5	rs7839729	0.2712	8	135562150	C	G	0.7292	1.01	0.992	1.029	0.0101	0.0092	85934	401577	8	135562150	8	135562150	*	rs7839729	S	8	136574393	chr8:136574393	rs7839729	c	g	0.7361	0.0263	0.0072	0.0002722	136574393	135562150	8	135562150	8	135562150	*	S	1.09783	3.65278
8_135563425_C_T	rs7845885	8	135563425	C	T	0.0106	1.011	0.993	1.029	0.7269	10	rs7845885	0.2486	8	135563425	T	C	0.7269	1.011	0.993	1.029	0.0106	0.0092	85934	401577	8	135563425	8	135563425	*	rs7845885	B	8	136575668	chr8:136575668	rs7845885	t	c	0.7355	0.0262	0.0072	0.0002872	136575668	135563425	8	135563425	8	135563425	*	B	1.15217	3.63889
8_135566208_G_A	rs11784924	8	135566208	G	A	0.0091	1.009	0.991	1.028	0.7299	10	rs11784924	0.3218	8	135566208	A	G	0.7299	1.009	0.991	1.028	0.0091	0.0092	85934	401577	8	135566208	8	135566208	*	rs11784924	R	8	136578451	chr8:136578451	rs11784924	a	g	0.7368	0.0264	0.0072	0.0002579	136578451	135566208	8	135566208	8	135566208	*	R	0.98913	3.66667
8_135568123_G_A	rs4364668	8	135568123	G	A	0.0094	1.009	0.991	1.028	0.7301	10	rs4364668	0.3092	8	135568123	A	G	0.7301	1.009	0.991	1.028	0.0094	0.0092	85934	401577	8	135568123	8	135568123	*	rs4364668	R	8	136580366	chr8:136580366	rs4364668	a	g	0.7373	0.0264	0.0072	0.0002579	136580366	135568123	8	135568123	8	135568123	*	R	1.02174	3.66667
8_135568440_G_A	rs2317283	8	135568440	G	A	0.0092	1.009	0.991	1.028	0.7301	10	rs2317283	0.3192	8	135568440	A	G	0.7301	1.009	0.991	1.028	0.0092	0.0092	85934	401577	8	135568440	8	135568440	*	rs2317283	R	8	136580683	chr8:136580683	rs2317283	a	g	0.7374	0.0263	0.0072	0.0002722	136580683	135568440	8	135568440	8	135568440	*	R	1	3.65278
8_135570294_A_T	rs6981659	8	135570294	A	T	0.0091	1.00908	0.99108	1.02775	0.7286	6	rs6981659	0.3212	8	135570294	A	T	0.2714	0.991	0.973	1.009	-0.0091	0.0092	85934	401577	8	135570294	8	135570294	*	rs6981659	W	8	136582537	chr8:136582537	rs6981659	a	t	0.2631	-0.0267	0.0072	0.0002192	136582537	135570294	8	135570294	8	135570294	*	W	0.98913	-3.70833
8_135575257_G_A	rs4518704	8	135575257	G	A	-0.0093	0.991	0.973	1.009	0.2652	10	rs4518704	0.3119	8	135575257	A	G	0.2652	0.991	0.973	1.009	-0.0093	0.0092	85934	401577	8	135575257	8	135575257	*	rs4518704	R	8	136587500	chr8:136587500	rs4518704	a	g	0.2627	-0.0265	0.0072	0.0002444	136587500	135575257	8	135575257	8	135575257	*	R	-1.01087	-3.68056
8_135576866_T_C	rs34169333	8	135576866	T	C	-0.0093	0.99108	0.972763	1.00908	0.2651	11	rs34169333	0.3131	8	135576866	T	C	0.7349	1.009	0.991	1.028	0.0093	0.0092	85934	401577	8	135576866	8	135576866	*	rs34169333	Y	8	136589109	chr8:136589109	rs34169333	t	c	0.7374	0.0265	0.0072	0.0002444	136589109	135576866	8	135576866	8	135576866	*	Y	-1.01087	3.68056
8_135577900_G_T	rs67802124	8	135577900	G	T	-0.0093	0.991	0.973	1.009	0.265	10	rs67802124	0.3131	8	135577900	T	G	0.265	0.991	0.973	1.009	-0.0093	0.0092	85934	401577	8	135577900	8	135577900	*	rs67802124	K	8	136590143	chr8:136590143	rs67802124	t	g	0.2624	-0.0265	0.0072	0.0002444	136590143	135577900	8	135577900	8	135577900	*	K	-1.01087	-3.68056
8_135591846_G_A	rs35823177	8	135591846	G	A	-0.009	0.991	0.973	1.009	0.2651	10	rs35823177	0.3309	8	135591846	A	G	0.2651	0.991	0.973	1.009	-0.009	0.0092	85934	401577	8	135591846	8	135591846	*	rs35823177	R	8	136604089	chr8:136604089	rs35823177	a	g	0.2649	-0.0326	0.0076	1.997e-05	136604089	135591846	8	135591846	8	135591846	*	R	-0.978261	-4.28947
8_135593041_T_G	rs7842753	8	135593041	T	G	-0.009	0.99108	0.97371	1.00908	0.2652	11	rs7842753	0.3265	8	135593041	T	G	0.7348	1.009	0.991	1.027	0.009	0.0092	85934	401577	8	135593041	8	135593041	*	rs7842753	K	8	136605284	chr8:136605284	rs7842753	t	g	0.7374	0.0266	0.0072	0.0002315	136605284	135593041	8	135593041	8	135593041	*	K	-0.978261	3.69444
8_135593388_G_A	rs34849451	8	135593388	G	A	-0.0091	0.991	0.973	1.009	0.2652	10	rs34849451	0.3219	8	135593388	A	G	0.2652	0.991	0.973	1.009	-0.0091	0.0092	85934	401577	8	135593388	8	135593388	*	rs34849451	R	8	136605631	chr8:136605631	rs34849451	a	g	0.2626	-0.0267	0.0072	0.0002192	136605631	135593388	8	135593388	8	135593388	*	R	-0.98913	-3.70833
8_135593668_G_A	rs13261679	8	135593668	G	A	0.0094	1.009	0.991	1.028	0.7288	10	rs13261679	0.3054	8	135593668	A	G	0.7288	1.009	0.991	1.028	0.0094	0.0092	85934	401577	8	135593668	8	135593668	*	rs13261679	R	8	136605911	chr8:136605911	rs13261679	a	g	0.7369	0.0268	0.0072	0.0002076	136605911	135593668	8	135593668	8	135593668	*	R	1.02174	3.72222
8_135595503_T_C	rs6577650	8	135595503	T	C	0.0092	1.00908	0.99108	1.02775	0.7292	11	rs6577650	0.3172	8	135595503	T	C	0.2708	0.991	0.973	1.009	-0.0092	0.0092	85934	401577	8	135595503	8	135595503	*	rs6577650	Y	8	136607746	chr8:136607746	rs6577650	t	c	0.2629	-0.0266	0.0072	0.0002315	136607746	135595503	8	135595503	8	135595503	*	Y	1	-3.69444
8_135597700_G_A	rs7818304	8	135597700	G	A	-0.0092	0.991	0.973	1.009	0.2651	10	rs7818304	0.319	8	135597700	A	G	0.2651	0.991	0.973	1.009	-0.0092	0.0092	85934	401577	8	135597700	8	135597700	*	rs7818304	R	8	136609943	chr8:136609943	rs7818304	a	g	0.2625	-0.0264	0.0072	0.0002579	136609943	135597700	8	135597700	8	135597700	*	R	-1	-3.66667
8_135598730_T_C	rs12171677	8	135598730	T	C	0.0093	1.00908	0.99108	1.02775	0.7292	11	rs12171677	0.3097	8	135598730	T	C	0.2708	0.991	0.973	1.009	-0.0093	0.0092	85934	401577	8	135598730	8	135598730	*	rs12171677	Y	8	136610973	chr8:136610973	rs12171677	t	c	0.2628	-0.0265	0.0072	0.0002444	136610973	135598730	8	135598730	8	135598730	*	Y	1.01087	-3.68056
8_135601318_G_A	rs13269911	8	135601318	G	A	-0.0089	0.991	0.973	1.009	0.2649	10	rs13269911	0.332	8	135601318	A	G	0.2649	0.991	0.973	1.009	-0.0089	0.0092	85934	401577	8	135601318	8	135601318	*	rs13269911	R	8	136613561	chr8:136613561	rs13269911	a	g	0.2623	-0.0267	0.0072	0.0002192	136613561	135601318	8	135601318	8	135601318	*	R	-0.967391	-3.70833
8_135602289_G_A	rs4129931	8	135602289	G	A	-0.0089	0.991	0.973	1.009	0.2648	10	rs4129931	0.335	8	135602289	A	G	0.2648	0.991	0.973	1.009	-0.0089	0.0092	85934	401577	8	135602289	8	135602289	*	rs4129931	R	8	136614532	chr8:136614532	rs4129931	a	g	0.2623	-0.0269	0.0073	0.0002423	136614532	135602289	8	135602289	8	135602289	*	R	-0.967391	-3.68493
8_135606411_G_A	rs4128216	8	135606411	G	A	-0.0088	0.991	0.974	1.009	0.2648	10	rs4128216	0.3413	8	135606411	A	G	0.2648	0.991	0.974	1.009	-0.0088	0.0092	85934	401577	8	135606411	8	135606411	*	rs4128216	R	8	136618654	chr8:136618654	rs4128216	a	g	0.2622	-0.0266	0.0072	0.0002315	136618654	135606411	8	135606411	8	135606411	*	R	-0.956522	-3.69444
8_135608199_T_G	rs4568644	8	135608199	T	G	-0.0087	0.99108	0.97371	1.00908	0.2649	11	rs4568644	0.3465	8	135608199	T	G	0.7351	1.009	0.991	1.027	0.0087	0.0092	85934	401577	8	135608199	8	135608199	*	rs4568644	K	8	136620442	chr8:136620442	rs4568644	t	g	0.7378	0.0267	0.0072	0.0002192	136620442	135608199	8	135608199	8	135608199	*	K	-0.945652	3.70833
8_135608248_T_A	rs4398958	8	135608248	T	A	-0.0088	0.991	0.974	1.009	0.2649	5	rs4398958	0.3395	8	135608248	A	T	0.2649	0.991	0.974	1.009	-0.0088	0.0092	85934	401577	8	135608248	8	135608248	*	rs4398958	W	8	136620491	chr8:136620491	rs4398958	a	t	0.2623	-0.0267	0.0072	0.0002192	136620491	135608248	8	135608248	8	135608248	*	W	-0.956522	-3.70833
8_135608291_A_C	rs4507800	8	135608291	A	C	-0.0087	0.99108	0.97371	1.00908	0.2649	11	rs4507800	0.3475	8	135608291	A	C	0.7351	1.009	0.991	1.027	0.0087	0.0092	85934	401577	8	135608291	8	135608291	*	rs4507800	H	8	136620534	chr8:136620534	rs4507800	a	c	0.7378	0.0265	0.0072	0.0002444	136620534	135608291	8	135608291	8	135608291	*	H	-0.945652	3.68056
8_135610911_T_C	rs34951743	8	135610911	T	C	-0.0093	0.99108	0.972763	1.00908	0.2652	11	rs34951743	0.3101	8	135610911	T	C	0.7348	1.009	0.991	1.028	0.0093	0.0092	85934	401577	8	135610911	8	135610911	*	rs34951743	Y	8	136623154	chr8:136623154	rs34951743	t	c	0.7377	0.0268	0.0072	0.0002076	136623154	135610911	8	135610911	8	135610911	*	Y	-1.01087	3.72222
8_135612707_C_G	rs35736361	8	135612707	C	G	-0.0091	0.99108	0.972763	1.00908	0.2653	6	rs35736361	0.3225	8	135612707	C	G	0.7347	1.009	0.991	1.028	0.0091	0.0092	85934	401577	8	135612707	8	135612707	*	rs35736361	S	8	136624950	chr8:136624950	rs35736361	c	g	0.7376	0.0269	0.0073	0.0002423	136624950	135612707	8	135612707	8	135612707	*	S	-0.98913	3.68493
8_135612992_C_T	rs34798018	8	135612992	C	T	-0.0092	0.991	0.973	1.009	0.2651	10	rs34798018	0.317	8	135612992	T	C	0.2651	0.991	0.973	1.009	-0.0092	0.0092	85934	401577	8	135612992	8	135612992	*	rs34798018	Y	8	136625235	chr8:136625235	rs34798018	t	c	0.2623	-0.0268	0.0072	0.0002076	136625235	135612992	8	135612992	8	135612992	*	Y	-1	-3.72222
8_135613214_A_C	rs13251707	8	135613214	A	C	-0.0093	0.99108	0.972763	1.00908	0.2652	11	rs13251707	0.3132	8	135613214	A	C	0.7348	1.009	0.991	1.028	0.0093	0.0092	85934	401577	8	135613214	8	135613214	*	rs13251707	M	8	136625457	chr8:136625457	rs13251707	a	c	0.7376	0.0269	0.0073	0.0002423	136625457	135613214	8	135613214	8	135613214	*	M	-1.01087	3.68493
8_135613519_G_A	rs34351724	8	135613519	G	A	-0.0092	0.991	0.973	1.009	0.2651	10	rs34351724	0.315	8	135613519	A	G	0.2651	0.991	0.973	1.009	-0.0092	0.0092	85934	401577	8	135613519	8	135613519	*	rs34351724	R	8	136625762	chr8:136625762	rs34351724	a	g	0.2623	-0.0269	0.0073	0.0002423	136625762	135613519	8	135613519	8	135613519	*	R	-1	-3.68493
8_135621980_G_A	rs13266731	8	135621980	G	A	-0.0094	0.991	0.973	1.009	0.2666	10	rs13266731	0.3052	8	135621980	A	G	0.2666	0.991	0.973	1.009	-0.0094	0.0092	85934	401577	8	135621980	8	135621980	*	rs13266731	R	8	136634223	chr8:136634223	rs13266731	a	g	0.2628	-0.0263	0.0072	0.0002722	136634223	135621980	8	135621980	8	135621980	*	R	-1.02174	-3.65278
8_135630127_G_A	rs13259132	8	135630127	G	A	-0.0091	0.991	0.973	1.009	0.2651	10	rs13259132	0.3236	8	135630127	A	G	0.2651	0.991	0.973	1.009	-0.0091	0.0092	85934	401577	8	135630127	8	135630127	*	rs13259132	R	8	136642370	chr8:136642370	rs13259132	a	g	0.2623	-0.0263	0.0072	0.0002722	136642370	135630127	8	135630127	8	135630127	*	R	-0.98913	-3.65278
8_135633670_C_T	rs34620477	8	135633670	C	T	-0.0089	0.991	0.973	1.009	0.2652	10	rs34620477	0.3347	8	135633670	T	C	0.2652	0.991	0.973	1.009	-0.0089	0.0092	85934	401577	8	135633670	8	135633670	*	rs34620477	Y	8	136645913	chr8:136645913	rs34620477	t	c	0.2624	-0.0264	0.0072	0.0002579	136645913	135633670	8	135633670	8	135633670	*	Y	-0.967391	-3.66667
8_135634085_C_A	rs34529605	8	135634085	C	A	-0.009	0.991	0.973	1.009	0.2651	10	rs34529605	0.3289	8	135634085	A	C	0.2651	0.991	0.973	1.009	-0.009	0.0092	85934	401577	8	135634085	8	135634085	*	rs34529605	M	8	136646328	chr8:136646328	rs34529605	a	c	0.2624	-0.0264	0.0072	0.0002579	136646328	135634085	8	135634085	8	135634085	*	M	-0.978261	-3.66667
8_135638775_C_G	rs35578721	8	135638775	C	G	-0.0089	0.99108	0.97371	1.00908	0.2651	6	rs35578721	0.3322	8	135638775	C	G	0.7349	1.009	0.991	1.027	0.0089	0.0092	85934	401577	8	135638775	8	135638775	*	rs35578721	S	8	136651018	chr8:136651018	rs35578721	c	g	0.7377	0.0262	0.0072	0.0002872	136651018	135638775	8	135638775	8	135638775	*	S	-0.967391	3.63889
8_135643378_C_T	rs56133055	8	135643378	C	T	-0.0094	0.991	0.973	1.009	0.265	10	rs56133055	0.309	8	135643378	T	C	0.265	0.991	0.973	1.009	-0.0094	0.0092	85934	401577	8	135643378	8	135643378	*	rs56133055	Y	8	136655621	chr8:136655621	rs56133055	t	c	0.2621	-0.0262	0.0072	0.0002872	136655621	135643378	8	135643378	8	135643378	*	Y	-1.02174	-3.63889
8_138192411_T_A	rs3095	8	138192411	T	A	-0.0043	0.996	0.98	1.012	0.514	5	rs3095	0.5998	8	138192411	A	T	0.514	0.996	0.98	1.012	-0.0043	0.0083	85934	401577	8	138192411	8	138192411	*	rs3095	W	8	139204654	chr8:139204654	rs3095	a	t	0.5279	0.0226	0.0064	0.0004024	139204654	138192411	8	138192411	8	138192411	*	W	-0.518072	3.53125
8_138216145_T_C	rs736	8	138216145	T	C	-0.0084	0.992063	0.97371	1.0101	0.7198	11	rs736	0.3603	8	138216145	T	C	0.2802	1.008	0.99	1.027	0.0084	0.0092	85934	401577	8	138216145	8	138216145	*	rs736	Y	8	139228388	chr8:139228388	rs736	t	c	0.2784	-0.0251	0.0071	0.0004228	139228388	138216145	8	138216145	8	138216145	*	Y	-0.913043	-3.53521
8_138216413_T_G	rs7005611	8	138216413	T	G	-0.0087	0.99108	0.97371	1.00908	0.7178	11	rs7005611	0.3496	8	138216413	T	G	0.2822	1.009	0.991	1.027	0.0087	0.0093	85934	401577	8	138216413	8	138216413	*	rs7005611	K	8	139228656	chr8:139228656	rs7005611	t	g	0.2779	-0.0253	0.0071	0.0003802	139228656	138216413	8	138216413	8	138216413	*	K	-0.935484	-3.56338
8_138220128_G_A	rs10093007	8	138220128	G	A	-0.0057	0.994	0.976	1.013	0.721	10	rs10093007	0.5494	8	138220128	A	G	0.721	0.994	0.976	1.013	-0.0057	0.0095	85934	401577	8	138220128	8	138220128	*	rs10093007	R	8	139232371	chr8:139232371	rs10093007	a	g	0.7258	0.0264	0.0073	0.0003157	139232371	138220128	8	138220128	8	138220128	*	R	-0.6	3.61644
8_142092694_G_A	rs76618419	8	142092694	G	A	-0.0171	0.983	0.927	1.043	0.0216	10	rs76618419	0.5701	8	142092694	A	G	0.0216	0.983	0.927	1.043	-0.0171	0.0302	85137	394391	8	142092694	8	142092694	*	rs76618419	R	8	143174055	chr8:143174055	rs76618419	a	g	0.0273	-0.0815	0.0222	0.000241	143174055	142092694	8	142092694	8	142092694	*	R	-0.566225	-3.67117
8_142532431_A_G	rs71518703	8	142532431	A	G	0.0376	1.03842	0.987167	1.0929	0.0277	11	rs71518703	0.1469	8	142532431	A	G	0.9723	0.963	0.915	1.013	-0.0376	0.0259	85665	400902	8	142532431	8	142532431	*	rs71518703	R	8	143613792	chr8:143613792	rs71518703	a	g	0.9732	-0.0802	0.0207	0.0001095	143613792	142532431	8	142532431	8	142532431	*	R	1.45174	-3.8744
8_142539461_T_C	rs7388198	8	142539461	T	C	0.0107	1.01112	0.994036	1.02775	0.537	11	rs7388198	0.2014	8	142539461	T	C	0.463	0.989	0.973	1.006	-0.0107	0.0084	85665	400902	8	142539461	8	142539461	*	rs7388198	Y	8	143620822	chr8:143620822	rs7388198	t	c	0.4657	-0.0234	0.0066	0.000389	143620822	142539461	8	142539461	8	142539461	*	Y	1.27381	-3.54545
8_142539789_C_A	rs7462701	8	142539789	C	A	0.0123	1.012	0.996	1.029	0.5337	10	rs7462701	0.1427	8	142539789	A	C	0.5337	1.012	0.996	1.029	0.0123	0.0084	85665	400902	8	142539789	8	142539789	*	rs7462701	V	8	143621150	chr8:143621150	rs7462701	a	c	0.5324	0.0232	0.0066	0.0004362	143621150	142539789	8	142539789	8	142539789	*	V	1.46429	3.51515
8_143012977_C_T	rs189339062	8	143012977	C	T	-0.0093	0.991	0.918	1.069	0.0124	10	rs189339062	0.8114	8	143012977	T	C	0.0124	0.991	0.918	1.069	-0.0093	0.0389	85502	400497	8	143012977	8	143012977	*	rs189339062	Y	8	144094394	chr8:144094394	rs189339062	t	c	0.0117	0.1218	0.0315	0.0001112	144094394	143012977	8	143012977	8	143012977	*	Y	-0.239075	3.86667
8_143019905_C_T	rs117589871	8	143019905	C	T	-0.0004	1	0.925	1.081	0.0122	10	rs117589871	0.9926	8	143019905	T	C	0.0122	1	0.925	1.081	-0.0004	0.0398	85502	400497	8	143019905	8	143019905	*	rs117589871	Y	8	144101322	chr8:144101322	rs117589871	t	c	0.0113	0.1168	0.0327	0.0003496	144101322	143019905	8	143019905	8	143019905	*	Y	-0.0100503	3.57187
8_143029269_T_C	rs117594435	8	143029269	T	C	0.0038	1.00402	0.923361	1.09051	0.011	11	rs117594435	0.9284	8	143029269	T	C	0.989	0.996	0.917	1.083	-0.0038	0.0425	85502	400497	8	143029269	8	143029269	*	rs117594435	Y	8	144110686	chr8:144110686	rs117594435	t	c	0.9899	-0.124	0.0348	0.0003608	144110686	143029269	8	143029269	8	143029269	*	Y	0.0894118	-3.56322
8_143419179_T_C	rs4874113	8	143419179	T	C	0.0149	1.01523	0.999001	1.03199	0.5593	11	rs4874113	0.07256	8	143419179	T	C	0.4407	0.985	0.969	1.001	-0.0149	0.0083	85665	400902	8	143419179	8	143419179	*	rs4874113	Y	8	144501349	chr8:144501349	rs4874113	t	c	0.4431	0.0304	0.0067	5.715e-06	144501349	143419179	8	143419179	8	143419179	*	Y	1.79518	4.53731
8_143419360_T_C	rs7015344	8	143419360	T	C	0.0151	1.01523	0.999001	1.03199	0.5558	11	rs7015344	0.06799	8	143419360	T	C	0.4442	0.985	0.969	1.001	-0.0151	0.0083	85665	400902	8	143419360	8	143419360	*	rs7015344	Y	8	144501530	chr8:144501530	rs7015344	t	c	0.4447	0.0295	0.0066	7.741e-06	144501530	143419360	8	143419360	8	143419360	*	Y	1.81928	4.4697
8_143420259_C_G	rs12547045	8	143420259	C	G	0.0147	1.01523	0.998004	1.03093	0.5444	6	rs12547045	0.07666	8	143420259	C	G	0.4556	0.985	0.97	1.002	-0.0147	0.0083	85665	400902	8	143420259	8	143420259	*	rs12547045	S	8	144502429	chr8:144502429	rs12547045	c	g	0.455	0.0284	0.0066	1.666e-05	144502429	143420259	8	143420259	8	143420259	*	S	1.77108	4.30303
8_143420505_G_A	rs12545195	8	143420505	G	A	0.0151	1.015	0.999	1.032	0.5552	10	rs12545195	0.06906	8	143420505	A	G	0.5552	1.015	0.999	1.032	0.0151	0.0083	85665	400902	8	143420505	8	143420505	*	rs12545195	R	8	144502675	chr8:144502675	rs12545195	a	g	0.555	-0.0289	0.0065	8.51e-06	144502675	143420505	8	143420505	8	143420505	*	R	1.81928	-4.44615
8_143420747_G_A	rs12545240	8	143420747	G	A	0.0179	1.018	1.002	1.035	0.5224	10	rs12545240	0.03095	8	143420747	A	G	0.5224	1.018	1.002	1.035	0.0179	0.0083	85665	400902	8	143420747	8	143420747	*	rs12545240	R	8	144502917	chr8:144502917	rs12545240	a	g	0.5237	-0.0321	0.0067	1.665e-06	144502917	143420747	8	143420747	8	143420747	*	R	2.15663	-4.79104
8_143422210_A_G	rs7819729	8	143422210	A	G	0.0151	1.01523	0.996016	1.03413	0.2518	11	rs7819729	0.1113	8	143422210	A	G	0.7482	0.985	0.967	1.004	-0.0151	0.0095	85665	400902	8	143422210	8	143422210	*	rs7819729	R	8	144504380	chr8:144504380	rs7819729	a	g	0.744	0.0272	0.0076	0.0003727	144504380	143422210	8	143422210	8	143422210	*	R	1.58947	3.57895
8_143423963_G_C	rs13267937	8	143423963	G	C	-0.0145	0.986	0.967	1.004	0.741	5	rs13267937	0.1252	8	143423963	C	G	0.741	0.986	0.967	1.004	-0.0145	0.0095	85665	400902	8	143423963	8	143423963	*	rs13267937	S	8	144506133	chr8:144506133	rs13267937	c	g	0.744	0.0271	0.0076	0.0003917	144506133	143423963	8	143423963	8	143423963	*	S	-1.52632	3.56579
8_143426172_C_T	rs4873793	8	143426172	C	T	-0.0191	0.981	0.965	0.998	0.3753	10	rs4873793	0.02439	8	143426172	T	C	0.3753	0.981	0.965	0.998	-0.0191	0.0085	85665	400902	8	143426172	8	143426172	*	rs4873793	Y	8	144508342	chr8:144508342	rs4873793	t	c	0.3861	0.0293	0.0067	1.228e-05	144508342	143426172	8	143426172	8	143426172	*	Y	-2.24706	4.37313
8_143426598_C_T	rs11783095	8	143426598	C	T	-0.0195	0.981	0.964	0.997	0.3772	10	rs11783095	0.02145	8	143426598	T	C	0.3772	0.981	0.964	0.997	-0.0195	0.0085	85665	400902	8	143426598	8	143426598	*	rs11783095	Y	8	144508768	chr8:144508768	rs11783095	t	c	0.3874	0.0305	0.0067	5.324e-06	144508768	143426598	8	143426598	8	143426598	*	Y	-2.29412	4.55224
8_143432213_A_G	rs1994448	8	143432213	A	G	-0.022	0.978474	0.962464	0.995025	0.3753	11	rs1994448	0.009709	8	143432213	A	G	0.6247	1.022	1.005	1.039	0.022	0.0085	85665	400902	8	143432213	8	143432213	*	rs1994448	R	8	144514383	chr8:144514383	rs1994448	a	g	0.6139	-0.0291	0.0067	1.408e-05	144514383	143432213	8	143432213	8	143432213	*	R	-2.58824	-4.34328
8_143432397_C_T	rs57665510	8	143432397	C	T	-0.0217	0.979	0.962	0.995	0.3749	10	rs57665510	0.01074	8	143432397	T	C	0.3749	0.979	0.962	0.995	-0.0217	0.0085	85665	400902	8	143432397	8	143432397	*	rs57665510	Y	8	144514567	chr8:144514567	rs57665510	t	c	0.3859	0.0292	0.0067	1.315e-05	144514567	143432397	8	143432397	8	143432397	*	Y	-2.55294	4.35821
8_143432446_G_C	rs60099982	8	143432446	G	C	-0.0216	0.979	0.962	0.995	0.3751	5	rs60099982	0.01091	8	143432446	C	G	0.3751	0.979	0.962	0.995	-0.0216	0.0085	85665	400902	8	143432446	8	143432446	*	rs60099982	B	8	144514616	chr8:144514616	rs60099982	c	g	0.386	0.0291	0.0067	1.408e-05	144514616	143432446	8	143432446	8	143432446	*	B	-2.54118	4.34328
8_143432792_A_G	rs12676067	8	143432792	A	G	-0.0215	0.978474	0.962464	0.995025	0.375	11	rs12676067	0.01137	8	143432792	A	G	0.625	1.022	1.005	1.039	0.0215	0.0085	85665	400902	8	143432792	8	143432792	*	rs12676067	R	8	144514962	chr8:144514962	rs12676067	a	g	0.6141	-0.0291	0.0067	1.408e-05	144514962	143432792	8	143432792	8	143432792	*	R	-2.52941	-4.34328
8_143433172_A_C	rs4874116	8	143433172	A	C	-0.0207	0.979432	0.963391	0.996016	0.3759	11	rs4874116	0.01467	8	143433172	A	C	0.6241	1.021	1.004	1.038	0.0207	0.0085	85665	400902	8	143433172	8	143433172	*	rs4874116	H	8	144515342	chr8:144515342	rs4874116	a	c	0.6133	-0.0289	0.0067	1.612e-05	144515342	143433172	8	143433172	8	143433172	*	H	-2.43529	-4.31343
8_143433197_G_C	rs4874117	8	143433197	G	C	-0.0207	0.98	0.963	0.996	0.376	5	rs4874117	0.01499	8	143433197	C	G	0.376	0.98	0.963	0.996	-0.0207	0.0085	85665	400902	8	143433197	8	143433197	*	rs4874117	S	8	144515367	chr8:144515367	rs4874117	c	g	0.3861	0.0297	0.0069	1.724e-05	144515367	143433197	8	143433197	8	143433197	*	S	-2.43529	4.30435
8_143433397_G_T	rs55994096	8	143433397	G	T	-0.0209	0.979	0.963	0.996	0.3759	10	rs55994096	0.01384	8	143433397	T	G	0.3759	0.979	0.963	0.996	-0.0209	0.0085	85665	400902	8	143433397	8	143433397	*	rs55994096	K	8	144515567	chr8:144515567	rs55994096	t	g	0.3867	0.0288	0.0067	1.724e-05	144515567	143433397	8	143433397	8	143433397	*	K	-2.45882	4.29851
8_143433469_C_T	rs4874118	8	143433469	C	T	-0.0213	0.979	0.963	0.995	0.375	10	rs4874118	0.01232	8	143433469	T	C	0.375	0.979	0.963	0.995	-0.0213	0.0085	85665	400902	8	143433469	8	143433469	*	rs4874118	Y	8	144515639	chr8:144515639	rs4874118	t	c	0.3858	0.0288	0.0067	1.724e-05	144515639	143433469	8	143433469	8	143433469	*	Y	-2.50588	4.29851
8_143433905_C_G	rs60804328	8	143433905	C	G	-0.0207	0.979432	0.963391	0.996016	0.3746	6	rs60804328	0.01489	8	143433905	C	G	0.6254	1.021	1.004	1.038	0.0207	0.0085	85665	400902	8	143433905	8	143433905	*	rs60804328	N	8	144516075	chr8:144516075	rs60804328	c	g	0.6145	-0.0284	0.0067	2.253e-05	144516075	143433905	8	143433905	8	143433905	*	N	-2.43529	-4.23881
8_143433964_G_A	rs59529665	8	143433964	G	A	-0.0217	0.979	0.962	0.995	0.3726	10	rs59529665	0.01097	8	143433964	A	G	0.3726	0.979	0.962	0.995	-0.0217	0.0085	85665	400902	8	143433964	8	143433964	*	rs59529665	R	8	144516134	chr8:144516134	rs59529665	a	g	0.3843	0.028	0.0067	2.934e-05	144516134	143433964	8	143433964	8	143433964	*	R	-2.55294	4.1791
8_143434163_T_C	rs12677645	8	143434163	T	C	-0.0218	0.978474	0.962464	0.995025	0.3778	11	rs12677645	0.01062	8	143434163	T	C	0.6222	1.022	1.005	1.039	0.0218	0.0085	85665	400902	8	143434163	8	143434163	*	rs12677645	Y	8	144516333	chr8:144516333	rs12677645	t	c	0.6099	-0.027	0.0067	5.595e-05	144516333	143434163	8	143434163	8	143434163	*	Y	-2.56471	-4.02985
8_143434252_G_C	rs12674728	8	143434252	G	C	-0.0193	0.981	0.964	0.998	0.3534	5	rs12674728	0.02643	8	143434252	C	G	0.3534	0.981	0.964	0.998	-0.0193	0.0087	85665	400902	8	143434252	8	143434252	*	rs12674728	S	8	144516422	chr8:144516422	rs12674728	c	g	0.3618	0.0254	0.0069	0.0002373	144516422	143434252	8	143434252	8	143434252	*	S	-2.21839	3.68116
8_143434315_C_A	rs12676325	8	143434315	C	A	-0.0189	0.981	0.965	0.998	0.3491	10	rs12676325	0.02904	8	143434315	A	C	0.3491	0.981	0.965	0.998	-0.0189	0.0087	85665	400902	8	143434315	8	143434315	*	rs12676325	M	8	144516485	chr8:144516485	rs12676325	a	c	0.3564	0.0253	0.0071	0.0003802	144516485	143434315	8	143434315	8	143434315	*	M	-2.17241	3.56338
8_143436490_C_T	rs11773918	8	143436490	C	T	0.0161	1.016	0.999	1.034	0.6478	10	rs11773918	0.06241	8	143436490	T	C	0.6478	1.016	0.999	1.034	0.0161	0.0086	85665	400902	8	143436490	8	143436490	*	rs11773918	Y	8	144518660	chr8:144518660	rs11773918	t	c	0.6472	-0.0234	0.0067	0.0004793	144518660	143436490	8	143436490	8	143436490	*	Y	1.87209	-3.49254
8_143436551_T_C	rs11776099	8	143436551	T	C	0.0164	1.01626	1	1.03413	0.6488	11	rs11776099	0.05767	8	143436551	T	C	0.3512	0.984	0.967	1	-0.0164	0.0086	85665	400902	8	143436551	8	143436551	*	rs11776099	Y	8	144518721	chr8:144518721	rs11776099	t	c	0.3527	0.0234	0.0067	0.0004793	144518721	143436551	8	143436551	8	143436551	*	Y	1.90698	3.49254
8_143440805_A_T	rs2294116	8	143440805	A	T	0.0157	1.01626	0.999001	1.03306	0.6483	6	rs2294116	0.06911	8	143440805	A	T	0.3517	0.984	0.968	1.001	-0.0157	0.0086	85665	400902	8	143440805	8	143440805	*	rs2294116	D	8	144522975	chr8:144522975	rs2294116	a	t	0.3529	0.0234	0.0067	0.0004793	144522975	143440805	8	143440805	8	143440805	*	D	1.82558	3.49254
8_143442304_C_G	rs13272031	8	143442304	C	G	0.0157	1.01626	0.999001	1.03306	0.6485	6	rs13272031	0.06863	8	143442304	C	G	0.3515	0.984	0.968	1.001	-0.0157	0.0086	85665	400902	8	143442304	8	143442304	*	rs13272031	B	8	144524474	chr8:144524474	rs13272031	c	g	0.3527	0.0236	0.0067	0.0004285	144524474	143442304	8	143442304	8	143442304	*	B	1.82558	3.52239
8_143447058_G_A	rs11776571	8	143447058	G	A	-0.0159	0.984	0.968	1.001	0.3431	10	rs11776571	0.06498	8	143447058	A	G	0.3431	0.984	0.968	1.001	-0.0159	0.0086	85665	400902	8	143447058	8	143447058	*	rs11776571	R	8	144529228	chr8:144529228	rs11776571	a	g	0.3526	0.0246	0.0069	0.000371	144529228	143447058	8	143447058	8	143447058	*	R	-1.84884	3.56522
8_143448771_G_A	rs13252596	8	143448771	G	A	0.0149	1.015	0.998	1.032	0.6477	10	rs13252596	0.08331	8	143448771	A	G	0.6477	1.015	0.998	1.032	0.0149	0.0086	85665	400902	8	143448771	8	143448771	*	rs13252596	R	8	144530941	chr8:144530941	rs13252596	a	g	0.6464	-0.0238	0.0067	0.0003827	144530941	143448771	8	143448771	8	143448771	*	R	1.73256	-3.55224
8_143449556_C_T	rs4874123	8	143449556	C	T	0.0149	1.015	0.998	1.032	0.6477	10	rs4874123	0.08373	8	143449556	T	C	0.6477	1.015	0.998	1.032	0.0149	0.0086	85665	400902	8	143449556	8	143449556	*	rs4874123	Y	8	144531726	chr8:144531726	rs4874123	t	c	0.6459	-0.0246	0.0068	0.0003008	144531726	143449556	8	143449556	8	143449556	*	Y	1.73256	-3.61765
8_143450241_A_G	rs4874125	8	143450241	A	G	0.0151	1.01523	0.998004	1.03199	0.6473	11	rs4874125	0.08017	8	143450241	A	G	0.3527	0.985	0.969	1.002	-0.0151	0.0086	85665	400902	8	143450241	8	143450241	*	rs4874125	R	8	144532411	chr8:144532411	rs4874125	a	g	0.3546	0.0241	0.0067	0.0003225	144532411	143450241	8	143450241	8	143450241	*	R	1.75581	3.59701
8_143450645_G_A	rs4874126	8	143450645	G	A	0.0145	1.015	0.998	1.032	0.6475	10	rs4874126	0.09208	8	143450645	A	G	0.6475	1.015	0.998	1.032	0.0145	0.0086	85665	400902	8	143450645	8	143450645	*	rs4874126	R	8	144532815	chr8:144532815	rs4874126	a	g	0.6454	-0.0238	0.0068	0.0004704	144532815	143450645	8	143450645	8	143450645	*	R	1.68605	-3.5
8_143450761_T_G	rs4874128	8	143450761	T	G	0.0147	1.01523	0.998004	1.03199	0.6476	11	rs4874128	0.08861	8	143450761	T	G	0.3524	0.985	0.969	1.002	-0.0147	0.0086	85665	400902	8	143450761	8	143450761	*	rs4874128	K	8	144532931	chr8:144532931	rs4874128	t	g	0.3542	0.0236	0.0067	0.0004285	144532931	143450761	8	143450761	8	143450761	*	K	1.7093	3.52239
8_143452710_A_G	rs11785686	8	143452710	A	G	0.0146	1.0142	0.998004	1.03199	0.6481	11	rs11785686	0.08967	8	143452710	A	G	0.3519	0.986	0.969	1.002	-0.0146	0.0086	85665	400902	8	143452710	8	143452710	*	rs11785686	R	8	144534880	chr8:144534880	rs11785686	a	g	0.3534	0.0236	0.0067	0.0004285	144534880	143452710	8	143452710	8	143452710	*	R	1.69767	3.52239
8_143453328_G_A	rs4874130	8	143453328	G	A	0.0144	1.015	0.998	1.032	0.648	10	rs4874130	0.09529	8	143453328	A	G	0.648	1.015	0.998	1.032	0.0144	0.0086	85665	400902	8	143453328	8	143453328	*	rs4874130	R	8	144535498	chr8:144535498	rs4874130	a	g	0.6463	-0.0238	0.0067	0.0003827	144535498	143453328	8	143453328	8	143453328	*	R	1.67442	-3.55224
8_143453392_A_G	rs4874131	8	143453392	A	G	0.0145	1.0142	0.998004	1.03199	0.6488	11	rs4874131	0.09106	8	143453392	A	G	0.3512	0.986	0.969	1.002	-0.0145	0.0086	85665	400902	8	143453392	8	143453392	*	rs4874131	R	8	144535562	chr8:144535562	rs4874131	a	g	0.3537	0.0239	0.0068	0.0004451	144535562	143453392	8	143453392	8	143453392	*	R	1.68605	3.51471
8_143470766_G_A	rs118092529	8	143470766	G	A	0.0026	1.003	0.941	1.068	0.0166	10	rs118092529	0.9368	8	143470766	A	G	0.0166	1.003	0.941	1.068	0.0026	0.0324	85502	400497	8	143470766	8	143470766	*	rs118092529	R	8	144552936	chr8:144552936	rs118092529	a	g	0.0187	0.1039	0.0253	4.121e-05	144552936	143470766	8	143470766	8	143470766	*	R	0.0802469	4.10672
8_143470835_G_T	rs188673675	8	143470835	G	T	0.0811	1.084	0.986	1.193	0.0083	10	rs188673675	0.09508	8	143470835	T	G	0.0083	1.084	0.986	1.193	0.0811	0.0486	84726	397326	8	143470835	8	143470835	*	rs188673675	D	8	144553005	chr8:144553005	rs188673675	t	g	0.0114	0.1248	0.0351	0.0003736	144553005	143470835	8	143470835	8	143470835	*	D	1.66872	3.55556
8_143472403_C_T	rs117879931	8	143472403	C	T	0.0033	1.003	0.941	1.069	0.0162	10	rs117879931	0.9184	8	143472403	T	C	0.0162	1.003	0.941	1.069	0.0033	0.0325	85502	400497	8	143472403	8	143472403	*	rs117879931	Y	8	144554573	chr8:144554573	rs117879931	t	c	0.0184	0.1035	0.0255	5.093e-05	144554573	143472403	8	143472403	8	143472403	*	Y	0.101538	4.05882
8_143477691_C_G	rs35457004	8	143477691	C	G	-0.0109	0.98912	0.971817	1.00604	0.332	6	rs35457004	0.2158	8	143477691	C	G	0.668	1.011	0.994	1.029	0.0109	0.0088	85665	400902	8	143477691	8	143477691	*	rs35457004	S	8	144559861	chr8:144559861	rs35457004	c	g	0.6634	-0.0245	0.007	0.0004785	144559861	143477691	8	143477691	8	143477691	*	S	-1.23864	-3.5
8_143506172_C_T	rs139312283	8	143506172	C	T	-0.0007	0.999	0.936	1.067	0.0156	10	rs139312283	0.9826	8	143506172	T	C	0.0156	0.999	0.936	1.067	-0.0007	0.0335	85502	400497	8	143506172	8	143506172	*	rs139312283	Y	8	144588342	chr8:144588342	rs139312283	t	c	0.018	0.1074	0.026	3.532e-05	144588342	143506172	8	143506172	8	143506172	*	Y	-0.0208955	4.13077
8_143615851_G_C	rs73718116	8	143615851	G	C	-0.0113	0.989	0.958	1.02	0.0722	5	rs73718116	0.4769	8	143615851	C	G	0.0722	0.989	0.958	1.02	-0.0113	0.0159	85665	400902	8	143615851	8	143615851	*	rs73718116	S	8	144698021	chr8:144698021	rs73718116	c	g	0.0667	0.0486	0.0134	0.0002875	144698021	143615851	8	143615851	8	143615851	*	S	-0.710692	3.62687
8_143653289_T_A	rs146311362	8	143653289	T	A	0.0174	1.018	0.96	1.079	0.0212	5	rs146311362	0.5587	8	143653289	A	T	0.0212	1.018	0.96	1.079	0.0174	0.0298	85665	400902	8	143653289	8	143653289	*	rs146311362	W	8	144735459	chr8:144735459	rs146311362	a	t	0.024	0.1028	0.0232	9.749e-06	144735459	143653289	8	143653289	8	143653289	*	W	0.583893	4.43103
8_143673672_A_C	rs117816393	8	143673672	A	C	0.0238	1.02459	0.966184	1.08578	0.0213	11	rs117816393	0.426	8	143673672	A	C	0.9787	0.976	0.921	1.035	-0.0238	0.0299	85665	400902	8	143673672	8	143673672	*	rs117816393	M	8	144755842	chr8:144755842	rs117816393	a	c	0.976	-0.1001	0.0233	1.809e-05	144755842	143673672	8	143673672	8	143673672	*	M	0.795987	-4.29614
8_143896912_G_C	rs72693380	8	143896912	G	C	0.0211	1.021	1.001	1.042	0.2299	5	rs72693380	0.04132	8	143896912	C	G	0.2299	1.021	1.001	1.042	0.0211	0.0103	85665	400902	8	143896912	8	143896912	*	rs72693380	S	8	144971080	chr8:144971080	rs72693380	c	g	0.2307	-0.0301	0.0085	0.0003865	144971080	143896912	8	143896912	8	143896912	*	S	2.04854	-3.54118
8_143896954_C_T	rs138885737	8	143896954	C	T	0.0244	1.025	1.004	1.046	0.2315	10	rs138885737	0.01732	8	143896954	T	C	0.2315	1.025	1.004	1.046	0.0244	0.0103	85665	400902	8	143896954	8	143896954	*	rs138885737	Y	8	144971122	chr8:144971122	rs138885737	t	c	0.2287	-0.033	0.0084	8.157e-05	144971122	143896954	8	143896954	8	143896954	*	Y	2.36893	-3.92857
8_143897172_G_A	rs113609086	8	143897172	G	A	0.0215	1.022	1.002	1.042	0.2321	10	rs113609086	0.03563	8	143897172	A	G	0.2321	1.022	1.002	1.042	0.0215	0.0102	85665	400902	8	143897172	8	143897172	*	rs113609086	R	8	144971340	chr8:144971340	rs113609086	a	g	0.2299	-0.0317	0.0084	0.000154	144971340	143897172	8	143897172	8	143897172	*	R	2.10784	-3.77381
8_143939607_G_A	rs11784619	8	143939607	G	A	0.0976	1.103	1.063	1.143	0.0569	10	rs11784619	1.059e-07	8	143939607	A	G	0.0569	1.103	1.063	1.143	0.0976	0.0184	85665	400902	8	143939607	8	143939607	*	rs11784619	R	8	145013775	chr8:145013775	rs11784619	a	g	0.0548	-0.0541	0.0152	0.000366	145013775	143939607	8	143939607	8	143939607	*	R	5.30435	-3.55921
8_143958463_C_T	rs72695404	8	143958463	C	T	0.0909	1.095	1.054	1.138	0.0528	10	rs72695404	2.699e-06	8	143958463	T	C	0.0528	1.095	1.054	1.138	0.0909	0.0194	85665	400902	8	143958463	8	143958463	*	rs72695404	Y	8	145032631	chr8:145032631	rs72695404	t	c	0.0499	-0.0682	0.0163	2.974e-05	145032631	143958463	8	143958463	8	143958463	*	Y	4.68557	-4.18405
8_143967775_T_C	rs112641794	8	143967775	T	C	0.0839	1.08696	1.05485	1.12108	0.0819	11	rs112641794	4.501e-08	8	143967775	T	C	0.9181	0.92	0.892	0.948	-0.0839	0.0153	85665	400902	8	143967775	8	143967775	*	rs112641794	Y	8	145041943	chr8:145041943	rs112641794	t	c	0.9248	-0.0128	0.0136	0.347	145041943	143967775	8	143967775	8	143967775	*	Y	5.48366	-0.941176
8_144042819_T_C	rs79832570	8	144042819	T	C	0.0985	1.10375	1.07181	1.13636	0.0885	11	rs79832570	5.02e-11	8	144042819	T	C	0.9115	0.906	0.88	0.933	-0.0985	0.015	85665	400902	8	144042819	8	144042819	*	rs79832570	Y	8	145097720	chr8:145097720	rs79832570	t	c	0.9162	-0.012	0.0131	0.3592	145097720	144042819	8	144042819	8	144042819	*	Y	6.56667	-0.916031
8_144053248_G_A	rs61732533	8	144053248	G	A	0.1095	1.116	1.073	1.16	0.0485	10	rs61732533	3.503e-08	8	144053248	A	G	0.0485	1.116	1.073	1.16	0.1095	0.0198	85665	400902	8	144053248	8	144053248	*	rs61732533	R	8	145108151	chr8:145108151	rs61732533	a	g	0.0481	-0.0609	0.0164	0.0002116	145108151	144053248	8	144053248	8	144053248	*	R	5.5303	-3.71341
8_144069710_C_A	rs60394484	8	144069710	C	A	0.1082	1.114	1.072	1.158	0.049	10	rs60394484	4.42e-08	8	144069710	A	C	0.049	1.114	1.072	1.158	0.1082	0.0198	85665	400902	8	144069710	8	144069710	*	rs60394484	M	8	145124613	chr8:145124613	rs60394484	a	c	0.0484	-0.062	0.0163	0.0001471	145124613	144069710	8	144069710	8	144069710	*	M	5.46465	-3.80368
8_144099319_G_A	rs34674752	8	144099319	G	A	0.1119	1.118	1.075	1.163	0.0482	10	rs34674752	2.51e-08	8	144099319	A	G	0.0482	1.118	1.075	1.163	0.1119	0.0201	85665	400902	8	144099319	8	144099319	*	rs34674752	R	8	145154222	chr8:145154222	rs34674752	a	g	0.0482	-0.0613	0.0164	0.0001922	145154222	144099319	8	144099319	8	144099319	*	R	5.56716	-3.7378
8_144103704_G_A	rs34173062	8	144103704	G	A	0.1139	1.121	1.085	1.157	0.0814	10	rs34173062	2.934e-12	8	144103704	A	G	0.0814	1.121	1.085	1.157	0.1139	0.0163	85665	400902	8	144103704	8	144103704	*	rs34173062	R	8	145158607	chr8:145158607	rs34173062	a	g	0.0729	0.028	0.0146	0.05436	145158607	144103704	8	144103704	8	144103704	*	R	6.98773	1.91781
8_144109615_C_A	rs34324679	8	144109615	C	A	-0.0356	0.965	0.939	0.992	0.1175	10	rs34324679	0.01182	8	144109615	A	C	0.1175	0.965	0.939	0.992	-0.0356	0.0141	85665	400902	8	144109615	8	144109615	*	rs34324679	M	8	145164518	chr8:145164518	rs34324679	a	c	0.1234	0.0443	0.0111	6.564e-05	145164518	144109615	8	144109615	8	144109615	*	M	-2.52482	3.99099
8_144120626_T_C	rs13264654	8	144120626	T	C	-0.04	0.960615	0.934579	0.988142	0.1184	11	rs13264654	0.004473	8	144120626	T	C	0.8816	1.041	1.012	1.07	0.04	0.0141	85665	400902	8	144120626	8	144120626	*	rs13264654	Y	8	145175529	chr8:145175529	rs13264654	t	c	0.8759	-0.0439	0.011	6.519e-05	145175529	144120626	8	144120626	8	144120626	*	Y	-2.83688	-3.99091
8_144168872_T_C	rs4977190	8	144168872	T	C	-0.0053	0.995025	0.978474	1.01112	0.514	11	rs4977190	0.5372	8	144168872	T	C	0.486	1.005	0.989	1.022	0.0053	0.0086	85665	400902	8	144168872	8	144168872	*	rs4977190	Y	8	145223775	chr8:145223775	rs4977190	t	c	0.4749	-0.0258	0.0067	0.000118	145223775	144168872	8	144168872	8	144168872	*	Y	-0.616279	-3.85075
8_144190744_C_T	rs13267392	8	144190744	C	T	0.0172	1.017	0.998	1.037	0.2734	10	rs13267392	0.079	8	144190744	T	C	0.2734	1.017	0.998	1.037	0.0172	0.0098	85665	400902	8	144190744	8	144190744	*	rs13267392	Y	8	145245647	chr8:145245647	rs13267392	t	c	0.2773	0.047	0.0077	1.311e-09	145245647	144190744	8	144190744	8	144190744	*	Y	1.7551	6.1039
8_144227675_C_T	rs6990354	8	144227675	C	T	0.0013	1.001	0.985	1.018	0.515	10	rs6990354	0.8799	8	144227675	T	C	0.515	1.001	0.985	1.018	0.0013	0.0084	85665	400902	8	144227675	8	144227675	*	rs6990354	Y	8	145282578	chr8:145282578	rs6990354	t	c	0.5362	0.0229	0.0065	0.0004192	145282578	144227675	8	144227675	8	144227675	*	Y	0.154762	3.52308
8_144277916_C_T	rs67974605	8	144277916	C	T	-0.0049	0.995	0.978	1.012	0.476	10	rs67974605	0.5672	8	144277916	T	C	0.476	0.995	0.978	1.012	-0.0049	0.0086	85665	400902	8	144277916	8	144277916	*	rs67974605	Y	8	145501949	chr8:145501949	rs67974605	t	c	0.4873	-0.0287	0.0073	9.008e-05	145501949	144277916	8	144277916	8	144277916	*	Y	-0.569767	-3.93151
8_144277971_T_C	rs67876041	8	144277971	T	C	-0.0051	0.995025	0.978474	1.01215	0.4775	11	rs67876041	0.5501	8	144277971	T	C	0.5225	1.005	0.988	1.022	0.0051	0.0086	85665	400902	8	144277971	8	144277971	*	rs67876041	Y	8	145502004	chr8:145502004	rs67876041	t	c	0.5096	0.0291	0.0066	1.026e-05	145502004	144277971	8	144277971	8	144277971	*	Y	-0.593023	4.40909
8_144278893_T_C	rs55771710	8	144278893	T	C	-0.005	0.995025	0.978474	1.01215	0.4797	11	rs55771710	0.5616	8	144278893	T	C	0.5203	1.005	0.988	1.022	0.005	0.0086	85665	400902	8	144278893	8	144278893	*	rs55771710	Y	8	145502926	chr8:145502926	rs55771710	t	c	0.507	0.0301	0.0066	5.038e-06	145502926	144278893	8	144278893	8	144278893	*	Y	-0.581395	4.56061
8_144279838_G_A	rs59710341	8	144279838	G	A	-0.0052	0.995	0.978	1.012	0.4793	10	rs59710341	0.544	8	144279838	A	G	0.4793	0.995	0.978	1.012	-0.0052	0.0086	85665	400902	8	144279838	8	144279838	*	rs59710341	R	8	145503871	chr8:145503871	rs59710341	a	g	0.4928	-0.0297	0.0066	6.714e-06	145503871	144279838	8	144279838	8	144279838	*	R	-0.604651	-4.5
8_144280310_C_T	rs7838717	8	144280310	C	T	0.0119	1.012	0.995	1.03	0.3588	10	rs7838717	0.1745	8	144280310	T	C	0.3588	1.012	0.995	1.03	0.0119	0.0088	85934	401577	8	144280310	8	144280310	*	rs7838717	Y	8	145504343	chr8:145504343	rs7838717	t	c	0.3589	0.0479	0.007	8.601e-12	145504343	144280310	8	144280310	8	144280310	*	Y	1.35227	6.84286
8_144280657_A_C	rs7816361	8	144280657	A	C	-0.0052	0.995025	0.978474	1.01215	0.4798	11	rs7816361	0.5422	8	144280657	A	C	0.5202	1.005	0.988	1.022	0.0052	0.0086	85665	400902	8	144280657	8	144280657	*	rs7816361	M	8	145504690	chr8:145504690	rs7816361	a	c	0.5071	0.0302	0.0066	4.686e-06	145504690	144280657	8	144280657	8	144280657	*	M	-0.604651	4.57576
8_144282599_G_C	rs6599533	8	144282599	G	C	-0.0123	0.988	0.97	1.006	0.6534	5	rs6599533	0.1907	8	144282599	C	G	0.6534	0.988	0.97	1.006	-0.0123	0.0094	85665	400902	8	144282599	8	144282599	*	rs6599533	S	8	145506363	chr8:145506363	rs6599533	c	g	0.6822	-0.0429	0.0075	1.265e-08	145506363	144282599	8	144282599	8	144282599	*	S	-1.30851	-5.72
8_144283320_C_G	rs67384412	8	144283320	C	G	0.0068	1.00705	0.978474	1.0352	0.1034	6	rs67384412	0.6356	8	144283320	C	G	0.8966	0.993	0.966	1.022	-0.0068	0.0144	85665	400902	8	144283320	8	144283320	*	rs67384412	S	8	145507086	chr8:145507086	rs67384412	c	g	0.903	0.0442	0.012	0.0002417	145507086	144283320	8	144283320	8	144283320	*	S	0.472222	3.68333
8_144283538_C_T	rs4977213	8	144283538	C	T	-0.0135	0.987	0.97	1.003	0.6	10	rs4977213	0.1176	8	144283538	T	C	0.6	0.987	0.97	1.003	-0.0135	0.0086	85934	401577	8	144283538	8	144283538	*	rs4977213	Y	8	145507304	chr8:145507304	rs4977213	t	c	0.6281	-0.0507	0.0069	2.187e-13	145507304	144283538	8	144283538	8	144283538	*	Y	-1.56977	-7.34783
8_144283743_T_C	rs4977214	8	144283743	T	C	-0.0133	0.987167	0.969932	1.00402	0.5973	11	rs4977214	0.1234	8	144283743	T	C	0.4027	1.013	0.996	1.031	0.0133	0.0086	85934	401577	8	144283743	8	144283743	*	rs4977214	Y	8	145507509	chr8:145507509	rs4977214	t	c	0.3724	0.0503	0.0069	3.365e-13	145507509	144283743	8	144283743	8	144283743	*	Y	-1.54651	7.28986
8_144284096_G_A	rs145951062	8	144284096	G	A	-0.0129	0.987	0.963	1.012	0.1243	10	rs145951062	0.3177	8	144284096	A	G	0.1243	0.987	0.963	1.012	-0.0129	0.0129	85665	400902	8	144284096	8	144284096	*	rs145951062	R	8	145507862	chr8:145507862	rs145951062	a	g	0.139	-0.0351	0.0097	0.0003125	145507862	144284096	8	144284096	8	144284096	*	R	-1	-3.61856
8_144284234_A_G	rs4265220	8	144284234	A	G	-0.0137	0.986193	0.969932	1.00301	0.6001	11	rs4265220	0.1133	8	144284234	A	G	0.3999	1.014	0.997	1.031	0.0137	0.0086	85934	401577	8	144284234	8	144284234	*	rs4265220	R	8	145508000	chr8:145508000	rs4265220	a	g	0.372	0.0506	0.0069	2.437e-13	145508000	144284234	8	144284234	8	144284234	*	R	-1.59302	7.33333
8_144284347_T_G	rs4557742	8	144284347	T	G	-0.0074	0.993049	0.976562	1.00908	0.4743	11	rs4557742	0.3852	8	144284347	T	G	0.5257	1.007	0.991	1.024	0.0074	0.0085	85934	401577	8	144284347	8	144284347	*	rs4557742	K	8	145508113	chr8:145508113	rs4557742	t	g	0.5085	0.0292	0.0066	9.566e-06	145508113	144284347	8	144284347	8	144284347	*	K	-0.870588	4.42424
8_144284925_C_G	rs4977199	8	144284925	C	G	-0.0074	0.993049	0.976562	1.00908	0.4743	6	rs4977199	0.381	8	144284925	C	G	0.5257	1.007	0.991	1.024	0.0074	0.0085	85934	401577	8	144284925	8	144284925	*	rs4977199	V	8	145508691	chr8:145508691	rs4977199	c	g	0.5084	0.0292	0.0066	9.566e-06	145508691	144284925	8	144284925	8	144284925	*	V	-0.870588	4.42424
8_144285016_C_T	rs117169657	8	144285016	C	T	-0.013	0.987	0.962	1.012	0.1243	10	rs117169657	0.3148	8	144285016	T	C	0.1243	0.987	0.962	1.012	-0.013	0.0129	85665	400902	8	144285016	8	144285016	*	rs117169657	Y	8	145508782	chr8:145508782	rs117169657	t	c	0.1389	-0.0353	0.0097	0.0002887	145508782	144285016	8	144285016	8	144285016	*	Y	-1.00775	-3.63918
8_144285362_T_C	rs7828303	8	144285362	T	C	-0.0129	0.987167	0.970874	1.00402	0.6167	11	rs7828303	0.124	8	144285362	T	C	0.3833	1.013	0.996	1.03	0.0129	0.0084	85934	401577	8	144285362	8	144285362	*	rs7828303	Y	8	145509128	chr8:145509128	rs7828303	t	c	0.3718	0.0495	0.0069	7.884e-13	145509128	144285362	8	144285362	8	144285362	*	Y	-1.53571	7.17391
8_144285851_G_A	rs7818047	8	144285851	G	A	-0.0067	0.993	0.977	1.01	0.4753	10	rs7818047	0.4302	8	144285851	A	G	0.4753	0.993	0.977	1.01	-0.0067	0.0085	85934	401577	8	144285851	8	144285851	*	rs7818047	R	8	145509617	chr8:145509617	rs7818047	a	g	0.4916	-0.0291	0.0065	7.369e-06	145509617	144285851	8	144285851	8	144285851	*	R	-0.788235	-4.47692
8_144286806_A_G	rs4977200	8	144286806	A	G	-0.0099	0.990099	0.972763	1.00705	0.5951	11	rs4977200	0.26	8	144286806	A	G	0.4049	1.01	0.993	1.028	0.0099	0.0088	85934	401577	8	144286806	8	144286806	*	rs4977200	R	8	145510507	chr8:145510507	rs4977200	a	g	0.3801	0.0498	0.007	1.257e-12	145510507	144286806	8	144286806	8	144286806	*	R	-1.125	7.11429
8_144286812_C_T	rs4977201	8	144286812	C	T	-0.0041	0.996	0.979	1.013	0.465	10	rs4977201	0.6369	8	144286812	T	C	0.465	0.996	0.979	1.013	-0.0041	0.0086	85934	401577	8	144286812	8	144286812	*	rs4977201	Y	8	145510513	chr8:145510513	rs4977201	t	c	0.4795	-0.0322	0.0068	2.23e-06	145510513	144286812	8	144286812	8	144286812	*	Y	-0.476744	-4.73529
8_144286837_G_A	rs73374024	8	144286837	G	A	0.007	1.007	0.983	1.032	0.8422	10	rs73374024	0.5774	8	144286837	A	G	0.8422	1.007	0.983	1.032	0.007	0.0125	85665	400902	8	144286837	8	144286837	*	rs73374024	R	8	145510538	chr8:145510538	rs73374024	a	g	0.8588	0.0351	0.0097	0.0003125	145510538	144286837	8	144286837	8	144286837	*	R	0.56	3.61856
8_144287055_A_G	rs4977217	8	144287055	A	G	-0.0157	0.984252	0.968054	1.002	0.6205	11	rs4977217	0.07679	8	144287055	A	G	0.3795	1.016	0.998	1.033	0.0157	0.0088	85934	401577	8	144287055	8	144287055	*	rs4977217	R	8	145510756	chr8:145510756	rs4977217	a	g	0.3459	0.0483	0.0071	1.169e-11	145510756	144287055	8	144287055	8	144287055	*	R	-1.78409	6.80282
8_144287500_T_A	rs4977218	8	144287500	T	A	-0.0147	0.985	0.969	1.002	0.5968	5	rs4977218	0.08942	8	144287500	A	T	0.5968	0.985	0.969	1.002	-0.0147	0.0086	85934	401577	8	144287500	8	144287500	*	rs4977218	W	8	145511201	chr8:145511201	rs4977218	a	t	0.6273	-0.0505	0.0069	2.714e-13	145511201	144287500	8	144287500	8	144287500	*	W	-1.7093	-7.31884
8_144288036_C_A	rs11248220	8	144288036	C	A	-0.0079	0.992	0.976	1.009	0.4758	10	rs11248220	0.351	8	144288036	A	C	0.4758	0.992	0.976	1.009	-0.0079	0.0085	85934	401577	8	144288036	8	144288036	*	rs11248220	M	8	145511737	chr8:145511737	rs11248220	a	c	0.4935	-0.0296	0.0066	7.21e-06	145511737	144288036	8	144288036	8	144288036	*	M	-0.929412	-4.48485
8_144290016_C_T	rs4977202	8	144290016	C	T	-0.0063	0.994	0.977	1.01	0.4761	10	rs4977202	0.4567	8	144290016	T	C	0.4761	0.994	0.977	1.01	-0.0063	0.0085	85934	401577	8	144290016	8	144290016	*	rs4977202	Y	8	145513697	chr8:145513697	rs4977202	t	c	0.4951	-0.0298	0.0066	6.251e-06	145513697	144290016	8	144290016	8	144290016	*	Y	-0.741176	-4.51515
8_144290072_T_C	rs4977203	8	144290072	T	C	-0.0064	0.994036	0.977517	1.0101	0.4777	11	rs4977203	0.45	8	144290072	T	C	0.5223	1.006	0.99	1.023	0.0064	0.0085	85934	401577	8	144290072	8	144290072	*	rs4977203	Y	8	145513753	chr8:145513753	rs4977203	t	c	0.5048	0.0298	0.0066	6.251e-06	145513753	144290072	8	144290072	8	144290072	*	Y	-0.752941	4.51515
8_144290137_T_C	rs10093866	8	144290137	T	C	-0.0183	0.982318	0.956938	1.00705	0.1198	11	rs10093866	0.1636	8	144290137	T	C	0.8802	1.018	0.993	1.045	0.0183	0.0131	85665	400902	8	144290137	8	144290137	*	rs10093866	Y	8	145513818	chr8:145513818	rs10093866	t	c	0.8654	0.0358	0.0099	0.0003192	145513818	144290137	8	144290137	8	144290137	*	Y	-1.39695	3.61616
8_144290738_C_A	rs11998675	8	144290738	C	A	-0.0066	0.993	0.977	1.01	0.4765	10	rs11998675	0.4376	8	144290738	A	C	0.4765	0.993	0.977	1.01	-0.0066	0.0085	85934	401577	8	144290738	8	144290738	*	rs11998675	M	8	145514420	chr8:145514420	rs11998675	a	c	0.4952	-0.0298	0.0066	6.251e-06	145514420	144290738	8	144290738	8	144290738	*	M	-0.776471	-4.51515
8_144292911_A_G	rs4246834	8	144292911	A	G	-0.0063	0.994036	0.977517	1.0101	0.4769	11	rs4246834	0.4567	8	144292911	A	G	0.5231	1.006	0.99	1.023	0.0063	0.0085	85934	401577	8	144292911	8	144292911	*	rs4246834	R	8	145516593	chr8:145516593	rs4246834	a	g	0.5055	0.0295	0.0066	7.741e-06	145516593	144292911	8	144292911	8	144292911	*	R	-0.741176	4.4697
8_144293016_C_A	rs4977219	8	144293016	C	A	-0.0061	0.994	0.977	1.011	0.478	10	rs4977219	0.4691	8	144293016	A	C	0.478	0.994	0.977	1.011	-0.0061	0.0085	85934	401577	8	144293016	8	144293016	*	rs4977219	H	8	145516698	chr8:145516698	rs4977219	a	c	0.4945	-0.0294	0.0066	8.308e-06	145516698	144293016	8	144293016	8	144293016	*	H	-0.717647	-4.45455
8_144294201_G_A	rs4977204	8	144294201	G	A	-0.006	0.994	0.978	1.011	0.4763	10	rs4977204	0.478	8	144294201	A	G	0.4763	0.994	0.978	1.011	-0.006	0.0085	85934	401577	8	144294201	8	144294201	*	rs4977204	R	8	145517883	chr8:145517883	rs4977204	a	g	0.4944	-0.0297	0.0066	6.714e-06	145517883	144294201	8	144294201	8	144294201	*	R	-0.705882	-4.5
8_144294733_A_G	rs6989371	8	144294733	A	G	-0.0059	0.994036	0.977517	1.01112	0.4766	11	rs6989371	0.4862	8	144294733	A	G	0.5234	1.006	0.989	1.023	0.0059	0.0085	85934	401577	8	144294733	8	144294733	*	rs6989371	R	8	145518415	chr8:145518415	rs6989371	a	g	0.5054	0.0296	0.0066	7.21e-06	145518415	144294733	8	144294733	8	144294733	*	R	-0.694118	4.48485
8_144295160_A_G	rs34404564	8	144295160	A	G	-0.0046	0.995025	0.979432	1.01215	0.4745	11	rs34404564	0.5917	8	144295160	A	G	0.5255	1.005	0.988	1.021	0.0046	0.0085	85934	401577	8	144295160	8	144295160	*	rs34404564	R	8	145518842	chr8:145518842	rs34404564	a	g	0.5062	0.0299	0.0066	5.819e-06	145518842	144295160	8	144295160	8	144295160	*	R	-0.541176	4.5303
8_144295352_G_A	rs35253356	8	144295352	G	A	-0.006	0.994	0.978	1.011	0.4779	10	rs35253356	0.4836	8	144295352	A	G	0.4779	0.994	0.978	1.011	-0.006	0.0085	85934	401577	8	144295352	8	144295352	*	rs35253356	R	8	145519034	chr8:145519034	rs35253356	a	g	0.4946	-0.0295	0.0066	7.741e-06	145519034	144295352	8	144295352	8	144295352	*	R	-0.705882	-4.4697
8_144296005_G_T	rs34471511	8	144296005	G	T	-0.0061	0.994	0.977	1.011	0.4763	10	rs34471511	0.4768	8	144296005	T	G	0.4763	0.994	0.977	1.011	-0.0061	0.0085	85934	401577	8	144296005	8	144296005	*	rs34471511	K	8	145519687	chr8:145519687	rs34471511	t	g	0.4944	-0.0298	0.0066	6.251e-06	145519687	144296005	8	144296005	8	144296005	*	K	-0.717647	-4.51515
8_144296322_C_A	rs34845521	8	144296322	C	A	-0.0047	0.995	0.979	1.012	0.4744	10	rs34845521	0.5803	8	144296322	A	C	0.4744	0.995	0.979	1.012	-0.0047	0.0085	85934	401577	8	144296322	8	144296322	*	rs34845521	M	8	145520004	chr8:145520004	rs34845521	a	c	0.4938	-0.0299	0.0066	5.819e-06	145520004	144296322	8	144296322	8	144296322	*	M	-0.552941	-4.5303
8_144296477_T_G	rs35576789	8	144296477	T	G	-0.0057	0.994036	0.977517	1.01112	0.4765	11	rs35576789	0.5073	8	144296477	T	G	0.5235	1.006	0.989	1.023	0.0057	0.0085	85934	401577	8	144296477	8	144296477	*	rs35576789	K	8	145520159	chr8:145520159	rs35576789	t	g	0.5053	0.0298	0.0066	6.251e-06	145520159	144296477	8	144296477	8	144296477	*	K	-0.670588	4.51515
8_144298537_A_G	rs7010550	8	144298537	A	G	-0.0061	0.994036	0.977517	1.01112	0.4768	11	rs7010550	0.4712	8	144298537	A	G	0.5232	1.006	0.989	1.023	0.0061	0.0085	85934	401577	8	144298537	8	144298537	*	rs7010550	R	8	145522219	chr8:145522219	rs7010550	a	g	0.5055	0.0297	0.0066	6.714e-06	145522219	144298537	8	144298537	8	144298537	*	R	-0.717647	4.5
8_144298696_G_T	rs62532312	8	144298696	G	T	-0.0036	0.996	0.98	1.013	0.4751	10	rs62532312	0.6694	8	144298696	T	G	0.4751	0.996	0.98	1.013	-0.0036	0.0085	85934	401577	8	144298696	8	144298696	*	rs62532312	D	8	145522378	chr8:145522378	rs62532312	t	g	0.4937	-0.0299	0.0066	5.819e-06	145522378	144298696	8	144298696	8	144298696	*	D	-0.423529	-4.5303
8_144298812_C_T	rs62532313	8	144298812	C	T	0.0034	1.003	0.987	1.02	0.4972	10	rs62532313	0.6942	8	144298812	T	C	0.4972	1.003	0.987	1.02	0.0034	0.0086	85934	401577	8	144298812	8	144298812	*	rs62532313	Y	8	145522494	chr8:145522494	rs62532313	t	c	0.5119	0.0278	0.0066	2.503e-05	145522494	144298812	8	144298812	8	144298812	*	Y	0.395349	4.21212
8_144299056_C_G	rs62532314	8	144299056	C	G	-0.0059	0.994036	0.977517	1.01112	0.477	6	rs62532314	0.492	8	144299056	C	G	0.523	1.006	0.989	1.023	0.0059	0.0085	85934	401577	8	144299056	8	144299056	*	rs62532314	S	8	145522738	chr8:145522738	rs62532314	c	g	0.5054	0.0299	0.0066	5.819e-06	145522738	144299056	8	144299056	8	144299056	*	S	-0.694118	4.5303
8_144300809_G_C	rs4588894	8	144300809	G	C	-0.0069	0.993	0.977	1.01	0.4784	5	rs4588894	0.4209	8	144300809	C	G	0.4784	0.993	0.977	1.01	-0.0069	0.0086	85934	401577	8	144300809	8	144300809	*	rs4588894	S	8	145524492	chr8:145524492	rs4588894	c	g	0.4959	-0.0296	0.0066	7.21e-06	145524492	144300809	8	144300809	8	144300809	*	S	-0.802326	-4.48485
8_144301175_C_T	rs7388382	8	144301175	C	T	-0.0064	0.994	0.977	1.011	0.4779	10	rs7388382	0.453	8	144301175	T	C	0.4779	0.994	0.977	1.011	-0.0064	0.0086	85934	401577	8	144301175	8	144301175	*	rs7388382	Y	8	145524858	chr8:145524858	rs7388382	t	c	0.4959	-0.0298	0.0066	6.251e-06	145524858	144301175	8	144301175	8	144301175	*	Y	-0.744186	-4.51515
8_144301555_T_C	rs7386615	8	144301555	T	C	-0.006	0.994036	0.977517	1.01112	0.4789	11	rs7386615	0.4802	8	144301555	T	C	0.5211	1.006	0.989	1.023	0.006	0.0086	85934	401577	8	144301555	8	144301555	*	rs7386615	Y	8	145525238	chr8:145525238	rs7386615	t	c	0.5037	0.0297	0.0066	6.714e-06	145525238	144301555	8	144301555	8	144301555	*	Y	-0.697674	4.5
8_144301594_C_T	rs13268508	8	144301594	C	T	0.0141	1.014	0.997	1.032	0.3684	10	rs13268508	0.1069	8	144301594	T	C	0.3684	1.014	0.997	1.032	0.0141	0.0087	85934	401577	8	144301594	8	144301594	*	rs13268508	Y	8	145525277	chr8:145525277	rs13268508	t	c	0.3714	0.0501	0.0069	4.168e-13	145525277	144301594	8	144301594	8	144301594	*	Y	1.62069	7.26087
8_144301721_C_T	rs7388446	8	144301721	C	T	-0.0074	0.993	0.976	1.01	0.4729	10	rs7388446	0.3864	8	144301721	T	C	0.4729	0.993	0.976	1.01	-0.0074	0.0086	85934	401577	8	144301721	8	144301721	*	rs7388446	Y	8	145525404	chr8:145525404	rs7388446	t	c	0.49	-0.0287	0.0066	1.355e-05	145525404	144301721	8	144301721	8	144301721	*	Y	-0.860465	-4.34848
8_144304935_G_A	rs7386966	8	144304935	G	A	-0.0061	0.994	0.977	1.011	0.4788	10	rs7386966	0.4811	8	144304935	A	G	0.4788	0.994	0.977	1.011	-0.0061	0.0087	85934	401577	8	144304935	8	144304935	*	rs7386966	R	8	145528618	chr8:145528618	rs7386966	a	g	0.4959	-0.03	0.0066	5.415e-06	145528618	144304935	8	144304935	8	144304935	*	R	-0.701149	-4.54545
8_144305890_A_G	rs6986110	8	144305890	A	G	-0.0056	0.994036	0.977517	1.01112	0.4836	11	rs6986110	0.5167	8	144305890	A	G	0.5164	1.006	0.989	1.023	0.0056	0.0087	85934	401577	8	144305890	8	144305890	*	rs6986110	R	8	145529576	chr8:145529576	rs6986110	a	g	0.5037	0.0303	0.0066	4.358e-06	145529576	144305890	8	144305890	8	144305890	*	R	-0.643678	4.59091
8_144306958_C_T	rs7814279	8	144306958	C	T	0.0049	1.005	0.988	1.022	0.4844	10	rs7814279	0.567	8	144306958	T	C	0.4844	1.005	0.988	1.022	0.0049	0.0086	85934	401577	8	144306958	8	144306958	*	rs7814279	Y	8	145530644	chr8:145530644	rs7814279	t	c	0.5034	0.03	0.0066	5.415e-06	145530644	144306958	8	144306958	8	144306958	*	Y	0.569767	4.54545
8_144307919_T_C	rs4279640	8	144307919	T	C	-0.0059	0.994036	0.977517	1.01112	0.4793	11	rs4279640	0.4958	8	144307919	T	C	0.5207	1.006	0.989	1.023	0.0059	0.0087	85934	401577	8	144307919	8	144307919	*	rs4279640	Y	8	145531605	chr8:145531605	rs4279640	t	c	0.5039	0.0299	0.0066	5.819e-06	145531605	144307919	8	144307919	8	144307919	*	Y	-0.678161	4.5303
8_144310288_T_C	rs3757977	8	144310288	T	C	-0.0062	0.994036	0.976562	1.01112	0.4794	11	rs3757977	0.4756	8	144310288	T	C	0.5206	1.006	0.989	1.024	0.0062	0.0087	85934	401577	8	144310288	8	144310288	*	rs3757977	Y	8	145533974	chr8:145533974	rs3757977	t	c	0.5052	0.0307	0.0066	3.253e-06	145533974	144310288	8	144310288	8	144310288	*	Y	-0.712644	4.65152
8_144312370_A_G	rs62530366	8	144312370	A	G	0.0118	1.01215	0.994036	1.02987	0.3744	11	rs62530366	0.1837	8	144312370	A	G	0.6256	0.988	0.971	1.006	-0.0118	0.0089	85934	401577	8	144312370	8	144312370	*	rs62530366	R	8	145536056	chr8:145536056	rs62530366	a	g	0.6185	-0.0477	0.007	1.049e-11	145536056	144312370	8	144312370	8	144312370	*	R	1.32584	-6.81429
8_144312811_C_T	rs34053540	8	144312811	C	T	-0.0471	0.954	0.912	0.998	0.0425	10	rs34053540	0.04249	8	144312811	T	C	0.0425	0.954	0.912	0.998	-0.0471	0.0232	85665	400902	8	144312811	8	144312811	*	rs34053540	Y	8	145536497	chr8:145536497	rs34053540	t	c	0.0479	0.0754	0.0175	1.616e-05	145536497	144312811	8	144312811	8	144312811	*	Y	-2.03017	4.30857
8_144312907_G_A	rs7008457	8	144312907	G	A	-0.0051	0.995	0.978	1.012	0.4823	10	rs7008457	0.5596	8	144312907	A	G	0.4823	0.995	0.978	1.012	-0.0051	0.0087	85934	401577	8	144312907	8	144312907	*	rs7008457	R	8	145536593	chr8:145536593	rs7008457	a	g	0.5006	-0.0285	0.007	4.851e-05	145536593	144312907	8	144312907	8	144312907	*	R	-0.586207	-4.07143
8_144313067_A_G	rs3757976	8	144313067	A	G	-0.0079	0.992063	0.97561	1.00908	0.4858	11	rs3757976	0.3662	8	144313067	A	G	0.5142	1.008	0.991	1.025	0.0079	0.0088	85934	401577	8	144313067	8	144313067	*	rs3757976	R	8	145536753	chr8:145536753	rs3757976	a	g	0.4991	0.0254	0.0068	0.0001898	145536753	144313067	8	144313067	8	144313067	*	R	-0.897727	3.73529
8_144315254_C_T	rs7817003	8	144315254	C	T	-0.005	0.995	0.978	1.012	0.4807	10	rs7817003	0.5689	8	144315254	T	C	0.4807	0.995	0.978	1.012	-0.005	0.0087	85934	401577	8	144315254	8	144315254	*	rs7817003	Y	8	145538917	chr8:145538917	rs7817003	t	c	0.4993	-0.0305	0.0066	3.767e-06	145538917	144315254	8	144315254	8	144315254	*	Y	-0.574713	-4.62121
8_144318653_G_A	rs141056262	8	144318653	G	A	0.008	1.008	0.98	1.037	0.1025	10	rs141056262	0.5768	8	144318653	A	G	0.1025	1.008	0.98	1.037	0.008	0.0144	85665	400902	8	144318653	8	144318653	*	rs141056262	R	8	145542316	chr8:145542316	rs141056262	a	g	0.0983	-0.0422	0.0118	0.0003614	145542316	144318653	8	144318653	8	144318653	*	R	0.555556	-3.57627
8_144321057_G_A	rs3890400	8	144321057	G	A	0.0149	1.015	0.997	1.033	0.3701	10	rs3890400	0.09452	8	144321057	A	G	0.3701	1.015	0.997	1.033	0.0149	0.0089	85934	401577	8	144321057	8	144321057	*	rs3890400	R	8	145544720	chr8:145544720	rs3890400	a	g	0.3744	0.0502	0.0069	3.745e-13	145544720	144321057	8	144321057	8	144321057	*	R	1.67416	7.27536
8_144321883_A_G	rs3757974	8	144321883	A	G	0.014	1.0142	0.997009	1.03199	0.3647	11	rs3757974	0.1135	8	144321883	A	G	0.6353	0.986	0.969	1.003	-0.014	0.0089	85934	401577	8	144321883	8	144321883	*	rs3757974	R	8	145545546	chr8:145545546	rs3757974	a	g	0.6255	-0.0504	0.007	6.743e-13	145545546	144321883	8	144321883	8	144321883	*	R	1.57303	-7.2
8_144321999_G_A	rs62530370	8	144321999	G	A	-0.0182	0.982	0.957	1.008	0.1204	10	rs62530370	0.1685	8	144321999	A	G	0.1204	0.982	0.957	1.008	-0.0182	0.0132	85665	400902	8	144321999	8	144321999	*	rs62530370	R	8	145545662	chr8:145545662	rs62530370	a	g	0.1354	-0.0362	0.0099	0.0002733	145545662	144321999	8	144321999	8	144321999	*	R	-1.37879	-3.65657
8_144322086_G_A	rs3757973	8	144322086	G	A	0.015	1.015	0.998	1.033	0.3704	10	rs3757973	0.09162	8	144322086	A	G	0.3704	1.015	0.998	1.033	0.015	0.0089	85934	401577	8	144322086	8	144322086	*	rs3757973	R	8	145545749	chr8:145545749	rs3757973	a	g	0.3746	0.0502	0.0069	3.745e-13	145545749	144322086	8	144322086	8	144322086	*	R	1.68539	7.27536
8_144322257_C_T	rs3757972	8	144322257	C	T	0.0139	1.014	0.996	1.032	0.365	10	rs3757972	0.1169	8	144322257	T	C	0.365	1.014	0.996	1.032	0.0139	0.0089	85934	401577	8	144322257	8	144322257	*	rs3757972	Y	8	145545920	chr8:145545920	rs3757972	t	c	0.3741	0.0503	0.0069	3.365e-13	145545920	144322257	8	144322257	8	144322257	*	Y	1.5618	7.28986
8_144322286_T_C	rs3757971	8	144322286	T	C	0.0139	1.0142	0.996016	1.03199	0.3656	11	rs3757971	0.1163	8	144322286	T	C	0.6344	0.986	0.969	1.004	-0.0139	0.0089	85934	401577	8	144322286	8	144322286	*	rs3757971	Y	8	145545949	chr8:145545949	rs3757971	t	c	0.6257	-0.0506	0.0069	2.437e-13	145545949	144322286	8	144322286	8	144322286	*	Y	1.5618	-7.33333
8_144322373_A_G	rs3757970	8	144322373	A	G	0.0148	1.01523	0.997009	1.03306	0.3654	11	rs3757970	0.09623	8	144322373	A	G	0.6346	0.985	0.968	1.003	-0.0148	0.0089	85934	401577	8	144322373	8	144322373	*	rs3757970	R	8	145546036	chr8:145546036	rs3757970	a	g	0.6258	-0.0503	0.0069	3.365e-13	145546036	144322373	8	144322373	8	144322373	*	R	1.66292	-7.28986
8_144324053_G_A	rs6988119	8	144324053	G	A	-0.0183	0.982	0.957	1.008	0.1203	10	rs6988119	0.1671	8	144324053	A	G	0.1203	0.982	0.957	1.008	-0.0183	0.0132	85665	400902	8	144324053	8	144324053	*	rs6988119	R	8	145547716	chr8:145547716	rs6988119	a	g	0.1353	-0.0367	0.0101	0.000261	145547716	144324053	8	144324053	8	144324053	*	R	-1.38636	-3.63366
8_144325328_C_T	rs7816394	8	144325328	C	T	0.0045	1.005	0.987	1.022	0.4954	10	rs7816394	0.609	8	144325328	T	C	0.4954	1.005	0.987	1.022	0.0045	0.0088	85934	401577	8	144325328	8	144325328	*	rs7816394	Y	8	145548991	chr8:145548991	rs7816394	t	c	0.5079	0.029	0.0067	1.506e-05	145548991	144325328	8	144325328	8	144325328	*	Y	0.511364	4.32836
8_144326802_G_A	rs7003945	8	144326802	G	A	0.005	1.005	0.988	1.022	0.4824	10	rs7003945	0.5641	8	144326802	A	G	0.4824	1.005	0.988	1.022	0.005	0.0087	85934	401577	8	144326802	8	144326802	*	rs7003945	R	8	145550465	chr8:145550465	rs7003945	a	g	0.5052	0.0292	0.0067	1.315e-05	145550465	144326802	8	144326802	8	144326802	*	R	0.574713	4.35821
8_144327017_G_A	rs7004276	8	144327017	G	A	-0.0191	0.981	0.956	1.007	0.1201	10	rs7004276	0.1495	8	144327017	A	G	0.1201	0.981	0.956	1.007	-0.0191	0.0133	85665	400902	8	144327017	8	144327017	*	rs7004276	R	8	145550680	chr8:145550680	rs7004276	a	g	0.1355	-0.0359	0.0101	0.0003548	145550680	144327017	8	144327017	8	144327017	*	R	-1.43609	-3.55446
8_144327536_C_G	rs3757969	8	144327536	C	G	0.0147	1.01523	0.997009	1.03306	0.3609	6	rs3757969	0.09959	8	144327536	C	G	0.6391	0.985	0.968	1.003	-0.0147	0.0089	85934	401577	8	144327536	8	144327536	*	rs3757969	S	8	145551199	chr8:145551199	rs3757969	c	g	0.631	-0.0509	0.007	3.992e-13	145551199	144327536	8	144327536	8	144327536	*	S	1.65169	-7.27143
8_144327537_C_G	rs3757968	8	144327537	C	G	0.0147	1.01523	0.997009	1.03306	0.3609	6	rs3757968	0.1002	8	144327537	C	G	0.6391	0.985	0.968	1.003	-0.0147	0.0089	85934	401577	8	144327537	8	144327537	*	rs3757968	B	8	145551200	chr8:145551200	rs3757968	c	g	0.6309	-0.051	0.007	3.593e-13	145551200	144327537	8	144327537	8	144327537	*	B	1.65169	-7.28571
8_144335100_T_C	rs147365280	8	144335100	T	C	0.0231	1.02354	0.960615	1.09051	0.0219	11	rs147365280	0.4757	8	144335100	T	C	0.9781	0.977	0.917	1.041	-0.0231	0.0324	85502	400497	8	144335100	8	144335100	*	rs147365280	Y	8	145558762	chr8:145558762	rs147365280	t	c	0.9727	-0.0932	0.0236	7.616e-05	145558762	144335100	8	144335100	8	144335100	*	Y	0.712963	-3.94915
8_144355152_G_A	rs4515595	8	144355152	G	A	0.0034	1.003	0.986	1.021	0.3559	10	rs4515595	0.7022	8	144355152	A	G	0.3559	1.003	0.986	1.021	0.0034	0.0089	85665	400902	8	144355152	8	144355152	*	rs4515595	R	8	145578812	chr8:145578812	rs4515595	a	g	0.3867	0.0329	0.007	2.733e-06	145578812	144355152	8	144355152	8	144355152	*	R	0.382022	4.7
8_144409929_C_T	rs66797489	8	144409929	C	T	0.0006	1.001	0.983	1.018	0.3551	10	rs66797489	0.9451	8	144409929	T	C	0.3551	1.001	0.983	1.018	0.0006	0.0089	85665	400902	8	144409929	8	144409929	*	rs66797489	Y	8	145635313	chr8:145635313	rs66797489	t	c	0.3814	0.0315	0.007	7.111e-06	145635313	144409929	8	144409929	8	144409929	*	Y	0.0674157	4.5
8_144410150_G_A	rs6993649	8	144410150	G	A	-0.0024	0.998	0.981	1.015	0.4229	10	rs6993649	0.7816	8	144410150	A	G	0.4229	0.998	0.981	1.015	-0.0024	0.0087	85665	400902	8	144410150	8	144410150	*	rs6993649	R	8	145635534	chr8:145635534	rs6993649	a	g	0.4626	0.0372	0.0068	4.602e-08	145635534	144410150	8	144410150	8	144410150	*	R	-0.275862	5.47059
8_144411235_G_C	rs2977841	8	144411235	G	C	0.0013	1.001	0.985	1.018	0.5271	5	rs2977841	0.8748	8	144411235	C	G	0.5271	1.001	0.985	1.018	0.0013	0.0085	85665	400902	8	144411235	8	144411235	*	rs2977841	B	8	145636619	chr8:145636619	rs2977841	c	g	0.5351	-0.0377	0.0068	3.033e-08	145636619	144411235	8	144411235	8	144411235	*	B	0.152941	-5.54412
8_144411764_G_T	rs4925820	8	144411764	G	T	0.0016	1.002	0.986	1.018	0.547	10	rs4925820	0.8429	8	144411764	T	G	0.547	1.002	0.986	1.018	0.0016	0.0082	85665	400902	8	144411764	8	144411764	*	rs4925820	K	8	145637148	chr8:145637148	rs4925820	t	g	0.5355	-0.0375	0.0068	3.586e-08	145637148	144411764	8	144411764	8	144411764	*	K	0.195122	-5.51471
8_144413936_G_C	rs736676	8	144413936	G	C	0.0019	1.002	0.985	1.02	0.4545	5	rs736676	0.83	8	144413936	C	G	0.4545	1.002	0.985	1.02	0.0019	0.0089	85665	400902	8	144413936	8	144413936	*	rs736676	S	8	145639320	chr8:145639320	rs736676	c	g	0.501	0.0364	0.0069	1.383e-07	145639320	144413936	8	144413936	8	144413936	*	S	0.213483	5.27536
8_144414216_A_G	rs111355160	8	144414216	A	G	-0.0219	0.978474	0.919963	1.04058	0.0254	11	rs111355160	0.4859	8	144414216	A	G	0.9746	1.022	0.961	1.087	0.0219	0.0314	85502	400497	8	144414216	8	144414216	*	rs111355160	R	8	145639600	chr8:145639600	rs111355160	a	g	0.9696	-0.0944	0.023	4.164e-05	145639600	144414216	8	144414216	8	144414216	*	R	-0.697452	-4.10435
8_144414342_T_C	rs2272662	8	144414342	T	C	-0.0099	0.990099	0.972763	1.00806	0.5115	11	rs2272662	0.2826	8	144414342	T	C	0.4885	1.01	0.992	1.028	0.0099	0.0092	85665	400902	8	144414342	8	144414342	*	rs2272662	Y	8	145639726	chr8:145639726	rs2272662	t	c	0.4123	-0.0402	0.0072	2.63e-08	145639726	144414342	8	144414342	8	144414342	*	Y	-1.07609	-5.58333
8_144415944_C_T	rs17855765	8	144415944	C	T	-0.0027	0.997	0.981	1.014	0.4831	10	rs17855765	0.7576	8	144415944	T	C	0.4831	0.997	0.981	1.014	-0.0027	0.0086	85665	400902	8	144415944	8	144415944	*	rs17855765	Y	8	145641328	chr8:145641328	rs17855765	t	c	0.526	0.0277	0.0067	3.569e-05	145641328	144415944	8	144415944	8	144415944	*	Y	-0.313953	4.13433
8_144416180_T_G	rs2280839	8	144416180	T	G	-0.004	0.996016	0.979432	1.01317	0.499	11	rs2280839	0.6422	8	144416180	T	G	0.501	1.004	0.987	1.021	0.004	0.0085	85665	400902	8	144416180	8	144416180	*	rs2280839	K	8	145641564	chr8:145641564	rs2280839	t	g	0.4681	-0.0261	0.0067	9.821e-05	145641564	144416180	8	144416180	8	144416180	*	K	-0.470588	-3.89552
8_144418337_T_G	rs13275522	8	144418337	T	G	-0.0037	0.996016	0.979432	1.01317	0.4977	11	rs13275522	0.6632	8	144418337	T	G	0.5023	1.004	0.987	1.021	0.0037	0.0086	85665	400902	8	144418337	8	144418337	*	rs13275522	K	8	145643721	chr8:145643721	rs13275522	t	g	0.4679	-0.0257	0.0067	0.0001254	145643721	144418337	8	144418337	8	144418337	*	K	-0.430233	-3.83582
8_144419728_G_A	rs7843242	8	144419728	G	A	-0.0035	0.997	0.98	1.013	0.5016	10	rs7843242	0.6822	8	144419728	A	G	0.5016	0.997	0.98	1.013	-0.0035	0.0086	85665	400902	8	144419728	8	144419728	*	rs7843242	R	8	145645112	chr8:145645112	rs7843242	a	g	0.5355	0.0264	0.0067	8.157e-05	145645112	144419728	8	144419728	8	144419728	*	R	-0.406977	3.9403
8_144420912_A_G	rs7834420	8	144420912	A	G	-0.0003	1	0.982318	1.01729	0.4684	11	rs7834420	0.9721	8	144420912	A	G	0.5316	1	0.983	1.018	0.0003	0.0087	85665	400902	8	144420912	8	144420912	*	rs7834420	R	8	145646297	chr8:145646297	rs7834420	a	g	0.5023	-0.0242	0.0068	0.0003767	145646297	144420912	8	144420912	8	144420912	*	R	-0.0344828	-3.55882
8_144422412_C_T	rs35412369	8	144422412	C	T	-0.0043	0.996	0.979	1.013	0.4947	10	rs35412369	0.613	8	144422412	T	C	0.4947	0.996	0.979	1.013	-0.0043	0.0086	85665	400902	8	144422412	8	144422412	*	rs35412369	Y	8	145647795	chr8:145647795	rs35412369	t	c	0.5317	0.0261	0.0067	9.821e-05	145647795	144422412	8	144422412	8	144422412	*	Y	-0.5	3.89552
8_144422571_T_C	rs12682512	8	144422571	T	C	-0.0034	0.997009	0.980392	1.01317	0.5023	11	rs12682512	0.6878	8	144422571	T	C	0.4977	1.003	0.987	1.02	0.0034	0.0086	85665	400902	8	144422571	8	144422571	*	rs12682512	Y	8	145647954	chr8:145647954	rs12682512	t	c	0.4641	-0.0267	0.0067	6.762e-05	145647954	144422571	8	144422571	8	144422571	*	Y	-0.395349	-3.98507
8_144425879_T_C	rs2272658	8	144425879	T	C	-0.002	0.998004	0.981354	1.01523	0.501	11	rs2272658	0.8173	8	144425879	T	C	0.499	1.002	0.985	1.019	0.002	0.0085	85665	400902	8	144425879	8	144425879	*	rs2272658	Y	8	145651262	chr8:145651262	rs2272658	t	c	0.4647	-0.0267	0.0067	6.762e-05	145651262	144425879	8	144425879	8	144425879	*	Y	-0.235294	-3.98507
8_144426505_G_A	rs7842602	8	144426505	G	A	-0.0033	0.997	0.98	1.013	0.4925	10	rs7842602	0.702	8	144426505	A	G	0.4925	0.997	0.98	1.013	-0.0033	0.0085	85665	400902	8	144426505	8	144426505	*	rs7842602	R	8	145651888	chr8:145651888	rs7842602	a	g	0.5314	0.0256	0.0069	0.0002117	145651888	144426505	8	144426505	8	144426505	*	R	-0.388235	3.71014
8_144427623_G_A	rs3735840	8	144427623	G	A	-0.0034	0.997	0.98	1.013	0.4974	10	rs3735840	0.6889	8	144427623	A	G	0.4974	0.997	0.98	1.013	-0.0034	0.0085	85665	400902	8	144427623	8	144427623	*	rs3735840	R	8	145653006	chr8:145653006	rs3735840	a	g	0.5315	0.0273	0.0067	4.62e-05	145653006	144427623	8	144427623	8	144427623	*	R	-0.4	4.07463
8_144428167_G_A	rs2291130	8	144428167	G	A	-0.0032	0.997	0.98	1.014	0.4997	10	rs2291130	0.7075	8	144428167	A	G	0.4997	0.997	0.98	1.014	-0.0032	0.0085	85665	400902	8	144428167	8	144428167	*	rs2291130	R	8	145653550	chr8:145653550	rs2291130	a	g	0.5325	0.0259	0.0067	0.000111	145653550	144428167	8	144428167	8	144428167	*	R	-0.376471	3.86567
8_144428718_C_G	rs7840439	8	144428718	C	G	-0.0037	0.996016	0.979432	1.01317	0.5033	6	rs7840439	0.6629	8	144428718	C	G	0.4967	1.004	0.987	1.021	0.0037	0.0086	85665	400902	8	144428718	8	144428718	*	rs7840439	S	8	145654101	chr8:145654101	rs7840439	c	g	0.4664	-0.0266	0.0067	7.2e-05	145654101	144428718	8	144428718	8	144428718	*	S	-0.430233	-3.97015
8_144428915_G_A	rs13273684	8	144428915	G	A	-0.004	0.996	0.98	1.013	0.4952	10	rs13273684	0.6415	8	144428915	A	G	0.4952	0.996	0.98	1.013	-0.004	0.0085	85665	400902	8	144428915	8	144428915	*	rs13273684	R	8	145654298	chr8:145654298	rs13273684	a	g	0.5319	0.0262	0.0067	9.234e-05	145654298	144428915	8	144428915	8	144428915	*	R	-0.470588	3.91045
8_144430189_T_G	rs4082353	8	144430189	T	G	-0.0028	0.997009	0.980392	1.0142	0.5033	11	rs4082353	0.7405	8	144430189	T	G	0.4967	1.003	0.986	1.02	0.0028	0.0085	85665	400902	8	144430189	8	144430189	*	rs4082353	K	8	145655572	chr8:145655572	rs4082353	t	g	0.4642	-0.0262	0.0067	9.234e-05	145655572	144430189	8	144430189	8	144430189	*	K	-0.329412	-3.91045
8_144430239_T_C	rs4082352	8	144430239	T	C	-0.0036	0.996016	0.980392	1.01317	0.5006	11	rs4082352	0.6661	8	144430239	T	C	0.4994	1.004	0.987	1.02	0.0036	0.0084	85665	400902	8	144430239	8	144430239	*	rs4082352	Y	8	145655622	chr8:145655622	rs4082352	t	c	0.4674	-0.0255	0.0067	0.0001416	145655622	144430239	8	144430239	8	144430239	*	Y	-0.428571	-3.80597
8_144431275_C_T	rs13258903	8	144431275	C	T	-0.0039	0.996	0.98	1.013	0.4951	10	rs13258903	0.6494	8	144431275	T	C	0.4951	0.996	0.98	1.013	-0.0039	0.0085	85665	400902	8	144431275	8	144431275	*	rs13258903	Y	8	145656658	chr8:145656658	rs13258903	t	c	0.532	0.026	0.0067	0.0001044	145656658	144431275	8	144431275	8	144431275	*	Y	-0.458824	3.8806
8_144431432_A_G	rs13273343	8	144431432	A	G	-0.0041	0.996016	0.980392	1.01215	0.5178	11	rs13273343	0.6154	8	144431432	A	G	0.4822	1.004	0.988	1.02	0.0041	0.0081	85665	400902	8	144431432	8	144431432	*	rs13273343	R	8	145656815	chr8:145656815	rs13273343	a	g	0.4675	-0.0254	0.0067	0.0001503	145656815	144431432	8	144431432	8	144431432	*	R	-0.506173	-3.79104
8_144431809_A_G	rs11776445	8	144431809	A	G	-0.004	0.996016	0.979432	1.01317	0.4997	11	rs11776445	0.6362	8	144431809	A	G	0.5003	1.004	0.987	1.021	0.004	0.0085	85665	400902	8	144431809	8	144431809	*	rs11776445	R	8	145657192	chr8:145657192	rs11776445	a	g	0.4675	-0.0254	0.0067	0.0001503	145657192	144431809	8	144431809	8	144431809	*	R	-0.470588	-3.79104
8_144432091_A_G	rs13275214	8	144432091	A	G	-0.0038	0.996016	0.979432	1.01317	0.4997	11	rs13275214	0.6565	8	144432091	A	G	0.5003	1.004	0.987	1.021	0.0038	0.0085	85665	400902	8	144432091	8	144432091	*	rs13275214	R	8	145657474	chr8:145657474	rs13275214	a	g	0.4675	-0.0254	0.0067	0.0001503	145657474	144432091	8	144432091	8	144432091	*	R	-0.447059	-3.79104
8_144432135_T_C	rs13249053	8	144432135	T	C	-0.0038	0.996016	0.979432	1.01317	0.4998	11	rs13249053	0.654	8	144432135	T	C	0.5002	1.004	0.987	1.021	0.0038	0.0085	85665	400902	8	144432135	8	144432135	*	rs13249053	Y	8	145657518	chr8:145657518	rs13249053	t	c	0.4674	-0.0255	0.0067	0.0001416	145657518	144432135	8	144432135	8	144432135	*	Y	-0.447059	-3.80597
8_144432575_C_T	rs12542502	8	144432575	C	T	-0.0041	0.996	0.979	1.013	0.4956	10	rs12542502	0.6315	8	144432575	T	C	0.4956	0.996	0.979	1.013	-0.0041	0.0085	85665	400902	8	144432575	8	144432575	*	rs12542502	Y	8	145657958	chr8:145657958	rs12542502	t	c	0.532	0.0261	0.0067	9.821e-05	145657958	144432575	8	144432575	8	144432575	*	Y	-0.482353	3.89552
8_144432772_C_A	rs2620630	8	144432772	C	A	-0.0033	0.997	0.98	1.013	0.4995	10	rs2620630	0.7001	8	144432772	A	C	0.4995	0.997	0.98	1.013	-0.0033	0.0085	85665	400902	8	144432772	8	144432772	*	rs2620630	M	8	145658155	chr8:145658155	rs2620630	a	c	0.5337	0.0259	0.0067	0.000111	145658155	144432772	8	144432772	8	144432772	*	M	-0.388235	3.86567
8_144432870_C_T	rs13270605	8	144432870	C	T	-0.0037	0.996	0.98	1.013	0.4988	10	rs13270605	0.6604	8	144432870	T	C	0.4988	0.996	0.98	1.013	-0.0037	0.0085	85665	400902	8	144432870	8	144432870	*	rs13270605	Y	8	145658253	chr8:145658253	rs13270605	t	c	0.5324	0.0254	0.0067	0.0001503	145658253	144432870	8	144432870	8	144432870	*	Y	-0.435294	3.79104
8_144432988_G_A	rs13278325	8	144432988	G	A	-0.0036	0.996	0.98	1.013	0.4996	10	rs13278325	0.6726	8	144432988	A	G	0.4996	0.996	0.98	1.013	-0.0036	0.0085	85665	400902	8	144432988	8	144432988	*	rs13278325	R	8	145658371	chr8:145658371	rs13278325	a	g	0.5322	0.0255	0.0067	0.0001416	145658371	144432988	8	144432988	8	144432988	*	R	-0.423529	3.80597
8_144433143_C_T	rs12542638	8	144433143	C	T	-0.0044	0.996	0.979	1.012	0.4988	10	rs12542638	0.601	8	144433143	T	C	0.4988	0.996	0.979	1.012	-0.0044	0.0085	85665	400902	8	144433143	8	144433143	*	rs12542638	Y	8	145658526	chr8:145658526	rs12542638	t	c	0.5324	0.0257	0.0067	0.0001254	145658526	144433143	8	144433143	8	144433143	*	Y	-0.517647	3.83582
8_144433361_C_A	rs12543188	8	144433361	C	A	0.0355	1.036	1.002	1.071	0.0801	10	rs12543188	0.03649	8	144433361	A	C	0.0801	1.036	1.002	1.071	0.0355	0.017	85665	400902	8	144433361	8	144433361	*	rs12543188	M	8	145658744	chr8:145658744	rs12543188	a	c	0.0893	0.0621	0.0128	1.165e-06	145658744	144433361	8	144433361	8	144433361	*	M	2.08824	4.85156
8_144435450_G_A	rs1010427	8	144435450	G	A	-0.0047	0.995	0.979	1.012	0.5307	10	rs1010427	0.5831	8	144435450	A	G	0.5307	0.995	0.979	1.012	-0.0047	0.0086	85665	400902	8	144435450	8	144435450	*	rs1010427	R	8	145660833	chr8:145660833	rs1010427	a	g	0.5695	0.0259	0.0068	0.0001414	145660833	144435450	8	144435450	8	144435450	*	R	-0.546512	3.80882
8_144435937_G_A	rs2721140	8	144435937	G	A	0.0024	1.002	0.986	1.019	0.463	10	rs2721140	0.7731	8	144435937	A	G	0.463	1.002	0.986	1.019	0.0024	0.0083	85665	400902	8	144435937	8	144435937	*	rs2721140	R	8	145661320	chr8:145661320	rs2721140	a	g	0.4641	-0.0263	0.0067	8.68e-05	145661320	144435937	8	144435937	8	144435937	*	R	0.289157	-3.92537
8_144436292_G_A	rs7830832	8	144436292	G	A	0.0032	1.003	0.987	1.019	0.4748	10	rs7830832	0.6887	8	144436292	A	G	0.4748	1.003	0.987	1.019	0.0032	0.0081	85665	400902	8	144436292	8	144436292	*	rs7830832	R	8	145661675	chr8:145661675	rs7830832	a	g	0.4643	-0.0268	0.0067	6.349e-05	145661675	144436292	8	144436292	8	144436292	*	R	0.395062	-4
8_144436994_A_C	rs2242270	8	144436994	A	C	0.0054	1.00503	0.988142	1.02249	0.4244	11	rs2242270	0.5278	8	144436994	A	C	0.5756	0.995	0.978	1.012	-0.0054	0.0086	85665	400902	8	144436994	8	144436994	*	rs2242270	H	8	145662377	chr8:145662377	rs2242270	a	c	0.5701	0.0269	0.0069	9.913e-05	145662377	144436994	8	144436994	8	144436994	*	H	0.627907	3.89855
8_144437383_G_A	rs2242269	8	144437383	G	A	-0.0048	0.995	0.979	1.012	0.5039	10	rs2242269	0.5776	8	144437383	A	G	0.5039	0.995	0.979	1.012	-0.0048	0.0086	85665	400902	8	144437383	8	144437383	*	rs2242269	R	8	145662766	chr8:145662766	rs2242269	a	g	0.534	0.0252	0.0067	0.0001695	145662766	144437383	8	144437383	8	144437383	*	R	-0.55814	3.76119
8_144438201_T_C	rs1011212	8	144438201	T	C	-0.0051	0.995025	0.978474	1.01215	0.5097	11	rs1011212	0.554	8	144438201	T	C	0.4903	1.005	0.988	1.022	0.0051	0.0086	85665	400902	8	144438201	8	144438201	*	rs1011212	Y	8	145663584	chr8:145663584	rs1011212	t	c	0.4658	-0.0243	0.0067	0.0002875	145663584	144438201	8	144438201	8	144438201	*	Y	-0.593023	-3.62687
8_144438306_A_C	rs1011211	8	144438306	A	C	-0.0056	0.994036	0.977517	1.01112	0.5119	11	rs1011211	0.5108	8	144438306	A	C	0.4881	1.006	0.989	1.023	0.0056	0.0085	85665	400902	8	144438306	8	144438306	*	rs1011211	H	8	145663689	chr8:145663689	rs1011211	a	c	0.4652	-0.0242	0.0067	0.0003045	145663689	144438306	8	144438306	8	144438306	*	H	-0.658824	-3.61194
8_144438431_A_G	rs13255086	8	144438431	A	G	-0.0049	0.995025	0.978474	1.01215	0.5096	11	rs13255086	0.5642	8	144438431	A	G	0.4904	1.005	0.988	1.022	0.0049	0.0086	85665	400902	8	144438431	8	144438431	*	rs13255086	R	8	145663814	chr8:145663814	rs13255086	a	g	0.4656	-0.0244	0.0067	0.0002713	145663814	144438431	8	144438431	8	144438431	*	R	-0.569767	-3.64179
8_144439290_G_A	rs2242268	8	144439290	G	A	-0.0051	0.995	0.978	1.012	0.5062	10	rs2242268	0.5549	8	144439290	A	G	0.5062	0.995	0.978	1.012	-0.0051	0.0086	85665	400902	8	144439290	8	144439290	*	rs2242268	R	8	145664673	chr8:145664673	rs2242268	a	g	0.5338	0.0249	0.0067	0.0002025	145664673	144439290	8	144439290	8	144439290	*	R	-0.593023	3.71642
8_144439566_C_T	rs7843998	8	144439566	C	T	-0.005	0.995	0.978	1.012	0.5087	10	rs7843998	0.5626	8	144439566	T	C	0.5087	0.995	0.978	1.012	-0.005	0.0086	85665	400902	8	144439566	8	144439566	*	rs7843998	Y	8	145664949	chr8:145664949	rs7843998	t	c	0.5343	0.0244	0.0067	0.0002713	145664949	144439566	8	144439566	8	144439566	*	Y	-0.581395	3.64179
8_144439746_T_C	rs2306385	8	144439746	T	C	-0.005	0.995025	0.978474	1.01215	0.5088	11	rs2306385	0.5579	8	144439746	T	C	0.4912	1.005	0.988	1.022	0.005	0.0086	85665	400902	8	144439746	8	144439746	*	rs2306385	B	8	145665129	chr8:145665129	rs2306385	t	c	0.4657	-0.0243	0.0067	0.0002875	145665129	144439746	8	144439746	8	144439746	*	B	-0.581395	-3.62687
8_144440024_C_T	rs2229315	8	144440024	C	T	-0.0063	0.994	0.977	1.011	0.5097	10	rs2229315	0.4611	8	144440024	T	C	0.5097	0.994	0.977	1.011	-0.0063	0.0086	85665	400902	8	144440024	8	144440024	*	rs2229315	B	8	145665407	chr8:145665407	rs2229315	t	c	0.5342	0.0247	0.0067	0.0002278	145665407	144440024	8	144440024	8	144440024	*	B	-0.732558	3.68657
8_144440316_C_T	rs2721188	8	144440316	C	T	0.0009	1.001	0.983	1.019	0.6126	10	rs2721188	0.9206	8	144440316	T	C	0.6126	1.001	0.983	1.019	0.0009	0.009	85665	400902	8	144440316	8	144440316	*	rs2721188	Y	8	145665699	chr8:145665699	rs2721188	t	c	0.6097	-0.0263	0.007	0.0001775	145665699	144440316	8	144440316	8	144440316	*	Y	0.1	-3.75714
8_144441195_T_C	rs2242266	8	144441195	T	C	-0.0059	0.994036	0.977517	1.01112	0.5076	11	rs2242266	0.4898	8	144441195	T	C	0.4924	1.006	0.989	1.023	0.0059	0.0086	85665	400902	8	144441195	8	144441195	*	rs2242266	B	8	145666578	chr8:145666578	rs2242266	t	c	0.4657	-0.0245	0.0067	0.000256	145666578	144441195	8	144441195	8	144441195	*	B	-0.686047	-3.65672
8_144441281_T_C	rs4925822	8	144441281	T	C	0.0031	1.00301	0.987167	1.01937	0.4546	11	rs4925822	0.715	8	144441281	T	C	0.5454	0.997	0.981	1.013	-0.0031	0.0084	85665	400902	8	144441281	8	144441281	*	rs4925822	Y	8	145666664	chr8:145666664	rs4925822	t	c	0.5377	0.0254	0.0067	0.0001503	145666664	144441281	8	144441281	8	144441281	*	Y	0.369048	3.79104
8_144441587_G_A	rs12543178	8	144441587	G	A	-0.0056	0.994	0.978	1.011	0.5067	10	rs12543178	0.5174	8	144441587	A	G	0.5067	0.994	0.978	1.011	-0.0056	0.0086	85665	400902	8	144441587	8	144441587	*	rs12543178	R	8	145666970	chr8:145666970	rs12543178	a	g	0.5343	0.0244	0.0067	0.0002713	145666970	144441587	8	144441587	8	144441587	*	R	-0.651163	3.64179
8_144441636_A_G	rs10902781	8	144441636	A	G	-0.0058	0.994036	0.977517	1.01112	0.5088	11	rs10902781	0.4992	8	144441636	A	G	0.4912	1.006	0.989	1.023	0.0058	0.0086	85665	400902	8	144441636	8	144441636	*	rs10902781	R	8	145667019	chr8:145667019	rs10902781	a	g	0.4657	-0.0244	0.0067	0.0002713	145667019	144441636	8	144441636	8	144441636	*	R	-0.674419	-3.64179
8_144441971_C_A	rs2242265	8	144441971	C	A	-0.0052	0.995	0.978	1.012	0.5063	10	rs2242265	0.5483	8	144441971	A	C	0.5063	0.995	0.978	1.012	-0.0052	0.0086	85665	400902	8	144441971	8	144441971	*	rs2242265	M	8	145667354	chr8:145667354	rs2242265	a	c	0.5343	0.0245	0.0067	0.000256	145667354	144441971	8	144441971	8	144441971	*	M	-0.604651	3.65672
8_144442659_G_A	rs741969	8	144442659	G	A	-0.0065	0.994	0.977	1.01	0.5	10	rs741969	0.45	8	144442659	A	G	0.5	0.994	0.977	1.01	-0.0065	0.0086	85665	400902	8	144442659	8	144442659	*	rs741969	R	8	145668042	chr8:145668042	rs741969	a	g	0.5275	0.0255	0.0067	0.0001416	145668042	144442659	8	144442659	8	144442659	*	R	-0.755814	3.80597
8_144443060_G_A	rs760477	8	144443060	G	A	0.0047	1.005	0.988	1.022	0.4508	10	rs760477	0.5872	8	144443060	A	G	0.4508	1.005	0.988	1.022	0.0047	0.0086	85665	400902	8	144443060	8	144443060	*	rs760477	R	8	145668443	chr8:145668443	rs760477	a	g	0.4647	-0.0275	0.0067	4.063e-05	145668443	144443060	8	144443060	8	144443060	*	R	0.546512	-4.10448
8_144443098_C_T	rs2242263	8	144443098	C	T	-0.0015	0.999	0.981	1.016	0.3999	10	rs2242263	0.8611	8	144443098	T	C	0.3999	0.999	0.981	1.016	-0.0015	0.0088	85665	400902	8	144443098	8	144443098	*	rs2242263	Y	8	145668481	chr8:145668481	rs2242263	t	c	0.419	-0.0264	0.0069	0.0001333	145668481	144443098	8	144443098	8	144443098	*	Y	-0.170455	-3.82609
8_144446548_G_A	rs4925858	8	144446548	G	A	0.0011	1.001	0.984	1.018	0.4535	10	rs4925858	0.9038	8	144446548	A	G	0.4535	1.001	0.984	1.018	0.0011	0.0087	85665	400902	8	144446548	8	144446548	*	rs4925858	R	8	145671931	chr8:145671931	rs4925858	a	g	0.4615	-0.0284	0.0068	3.006e-05	145671931	144446548	8	144446548	8	144446548	*	R	0.126437	-4.17647
8_144447145_C_G	rs2170096	8	144447145	C	G	0.0057	1.00604	0.988142	1.02354	0.4745	6	rs2170096	0.5297	8	144447145	C	G	0.5255	0.994	0.977	1.012	-0.0057	0.009	85665	400902	8	144447145	8	144447145	*	rs2170096	S	8	145672528	chr8:145672528	rs2170096	c	g	0.5186	0.0266	0.007	0.0001495	145672528	144447145	8	144447145	8	144447145	*	S	0.633333	3.8
8_144451628_T_C	rs2721195	8	144451628	T	C	0.0058	1.00604	0.98912	1.02249	0.4989	11	rs2721195	0.5022	8	144451628	T	C	0.5011	0.994	0.978	1.011	-0.0058	0.0086	85665	400902	8	144451628	8	144451628	*	rs2721195	Y	8	145677011	chr8:145677011	rs2721195	t	c	0.467	-0.0284	0.0065	1.215e-05	145677011	144451628	8	144451628	8	144451628	*	Y	0.674419	-4.36923
8_144451706_G_A	rs11542372	8	144451706	G	A	0.0059	1.006	0.989	1.023	0.4971	10	rs11542372	0.4923	8	144451706	A	G	0.4971	1.006	0.989	1.023	0.0059	0.0086	85665	400902	8	144451706	8	144451706	*	rs11542372	R	8	145677089	chr8:145677089	rs11542372	a	g	0.5325	0.0284	0.0065	1.215e-05	145677089	144451706	8	144451706	8	144451706	*	R	0.686047	4.36923
8_144455073_G_A	rs13251458	8	144455073	G	A	-0.0055	0.995	0.978	1.011	0.4597	10	rs13251458	0.5233	8	144455073	A	G	0.4597	0.995	0.978	1.011	-0.0055	0.0086	85665	400902	8	144455073	8	144455073	*	rs13251458	R	8	145680456	chr8:145680456	rs13251458	a	g	0.4632	-0.029	0.0065	7.92e-06	145680456	144455073	8	144455073	8	144455073	*	R	-0.639535	-4.46154
8_144456330_G_T	rs1871541	8	144456330	G	T	0.006	1.006	0.989	1.023	0.4994	10	rs1871541	0.4836	8	144456330	T	G	0.4994	1.006	0.989	1.023	0.006	0.0086	85665	400902	8	144456330	8	144456330	*	rs1871541	D	8	145681713	chr8:145681713	rs1871541	t	g	0.5327	0.0283	0.0065	1.304e-05	145681713	144456330	8	144456330	8	144456330	*	D	0.697674	4.35385
8_144457131_T_C	rs748195	8	144457131	T	C	-0.0052	0.995025	0.978474	1.01215	0.4599	11	rs748195	0.5457	8	144457131	T	C	0.5401	1.005	0.988	1.022	0.0052	0.0086	85665	400902	8	144457131	8	144457131	*	rs748195	Y	8	145682514	chr8:145682514	rs748195	t	c	0.5363	0.0289	0.0065	8.51e-06	145682514	144457131	8	144457131	8	144457131	*	Y	-0.604651	4.44615
8_144458648_C_T	rs1985022	8	144458648	C	T	-0.0053	0.995	0.978	1.011	0.4594	10	rs1985022	0.5372	8	144458648	T	C	0.4594	0.995	0.978	1.011	-0.0053	0.0085	85665	400902	8	144458648	8	144458648	*	rs1985022	Y	8	145684031	chr8:145684031	rs1985022	t	c	0.4634	-0.0288	0.0065	9.142e-06	145684031	144458648	8	144458648	8	144458648	*	Y	-0.623529	-4.43077
8_144459595_G_A	rs11784118	8	144459595	G	A	0.0059	1.006	0.989	1.023	0.4991	10	rs11784118	0.4937	8	144459595	A	G	0.4991	1.006	0.989	1.023	0.0059	0.0086	85665	400902	8	144459595	8	144459595	*	rs11784118	R	8	145684978	chr8:145684978	rs11784118	a	g	0.5328	0.028	0.0065	1.608e-05	145684978	144459595	8	144459595	8	144459595	*	R	0.686047	4.30769
8_144460013_T_C	rs7002959	8	144460013	T	C	0.003	1.00301	0.986193	1.02041	0.3988	11	rs7002959	0.7334	8	144460013	T	C	0.6012	0.997	0.98	1.014	-0.003	0.0088	85665	400902	8	144460013	8	144460013	*	rs7002959	Y	8	145685396	chr8:145685396	rs7002959	t	c	0.5805	-0.0238	0.0067	0.0003827	145685396	144460013	8	144460013	8	144460013	*	Y	0.340909	-3.55224
8_144460930_C_T	rs4925809	8	144460930	C	T	-0.0039	0.996	0.98	1.013	0.4554	10	rs4925809	0.6516	8	144460930	T	C	0.4554	0.996	0.98	1.013	-0.0039	0.0085	85665	400902	8	144460930	8	144460930	*	rs4925809	Y	8	145686313	chr8:145686313	rs4925809	t	c	0.4607	-0.0279	0.0065	1.724e-05	145686313	144460930	8	144460930	8	144460930	*	Y	-0.458824	-4.29231
8_144461122_C_T	rs11774212	8	144461122	C	T	0.0036	1.004	0.987	1.021	0.4868	10	rs11774212	0.6807	8	144461122	T	C	0.4868	1.004	0.987	1.021	0.0036	0.0087	85665	400902	8	144461122	8	144461122	*	rs11774212	Y	8	145686505	chr8:145686505	rs11774212	t	c	0.5233	0.0286	0.0065	1.054e-05	145686505	144461122	8	144461122	8	144461122	*	Y	0.413793	4.4
8_144462092_G_A	rs10108150	8	144462092	G	A	-0.0054	0.995	0.978	1.011	0.4619	10	rs10108150	0.527	8	144462092	A	G	0.4619	0.995	0.978	1.011	-0.0054	0.0085	85665	400902	8	144462092	8	144462092	*	rs10108150	R	8	145687475	chr8:145687475	rs10108150	a	g	0.4633	-0.0283	0.0065	1.304e-05	145687475	144462092	8	144462092	8	144462092	*	R	-0.635294	-4.35385
8_144463099_C_T	rs73716209	8	144463099	C	T	0.0071	1.007	0.99	1.025	0.4271	10	rs73716209	0.4226	8	144463099	T	C	0.4271	1.007	0.99	1.025	0.0071	0.0088	85665	400902	8	144463099	8	144463099	*	rs73716209	Y	8	145688482	chr8:145688482	rs73716209	t	c	0.4582	0.0265	0.0066	5.884e-05	145688482	144463099	8	144463099	8	144463099	*	Y	0.806818	4.01515
8_144466532_G_C	rs112422823	8	144466532	G	C	0.0043	1.004	0.988	1.021	0.4776	5	rs112422823	0.6135	8	144466532	C	G	0.4776	1.004	0.988	1.021	0.0043	0.0085	85665	400902	8	144466532	8	144466532	*	rs112422823	S	8	145691915	chr8:145691915	rs112422823	c	g	0.5113	0.0305	0.0065	2.622e-06	145691915	144466532	8	144466532	8	144466532	*	S	0.505882	4.69231
8_144467379_G_T	rs2291133	8	144467379	G	T	0.0034	1.003	0.986	1.021	0.3891	10	rs2291133	0.6998	8	144467379	T	G	0.3891	1.003	0.986	1.021	0.0034	0.0088	85665	400902	8	144467379	8	144467379	*	rs2291133	K	8	145692762	chr8:145692762	rs2291133	t	g	0.4177	0.0273	0.0067	4.62e-05	145692762	144467379	8	144467379	8	144467379	*	K	0.386364	4.07463
8_144476070_A_C	rs750472	8	144476070	A	C	0.0037	1.00402	0.987167	1.02041	0.4834	11	rs750472	0.6564	8	144476070	A	C	0.5166	0.996	0.98	1.013	-0.0037	0.0084	85665	400902	8	144476070	8	144476070	*	rs750472	M	8	145701453	chr8:145701453	rs750472	a	c	0.4888	-0.0303	0.0065	3.047e-06	145701453	144476070	8	144476070	8	144476070	*	M	0.440476	-4.66154
8_144476624_T_C	rs1480000	8	144476624	T	C	-0.0037	0.996016	0.980392	1.01215	0.4939	11	rs1480000	0.6526	8	144476624	T	C	0.5061	1.004	0.988	1.02	0.0037	0.0083	85665	400902	8	144476624	8	144476624	*	rs1480000	Y	8	145702007	chr8:145702007	rs1480000	t	c	0.5139	0.0314	0.0065	1.318e-06	145702007	144476624	8	144476624	8	144476624	*	Y	-0.445783	4.83077
8_144477389_C_T	rs4925825	8	144477389	C	T	-0.0042	0.996	0.98	1.012	0.493	10	rs4925825	0.6112	8	144477389	T	C	0.493	0.996	0.98	1.012	-0.0042	0.0083	85665	400902	8	144477389	8	144477389	*	rs4925825	Y	8	145702772	chr8:145702772	rs4925825	t	c	0.4861	-0.0314	0.0065	1.318e-06	145702772	144477389	8	144477389	8	144477389	*	Y	-0.506024	-4.83077
8_144478030_T_C	rs2620666	8	144478030	T	C	-0.0052	0.995025	0.978474	1.01112	0.4938	11	rs2620666	0.5318	8	144478030	T	C	0.5062	1.005	0.989	1.022	0.0052	0.0083	85665	400902	8	144478030	8	144478030	*	rs2620666	Y	8	145703413	chr8:145703413	rs2620666	t	c	0.5053	0.0301	0.0068	9.743e-06	145703413	144478030	8	144478030	8	144478030	*	Y	-0.626506	4.42647
8_144478125_G_A	rs11777703	8	144478125	G	A	0.0041	1.004	0.988	1.021	0.48	10	rs11777703	0.6233	8	144478125	A	G	0.48	1.004	0.988	1.021	0.0041	0.0084	85665	400902	8	144478125	8	144478125	*	rs11777703	R	8	145703508	chr8:145703508	rs11777703	a	g	0.5104	0.0303	0.0065	3.047e-06	145703508	144478125	8	144478125	8	144478125	*	R	0.488095	4.66154
8_144480893_G_A	rs4925826	8	144480893	G	A	-0.0052	0.995	0.979	1.011	0.4653	10	rs4925826	0.5341	8	144480893	A	G	0.4653	0.995	0.979	1.011	-0.0052	0.0083	85665	400902	8	144480893	8	144480893	*	rs4925826	R	8	145706276	chr8:145706276	rs4925826	a	g	0.4637	-0.0331	0.0067	7.828e-07	145706276	144480893	8	144480893	8	144480893	*	R	-0.626506	-4.9403
8_144481661_T_C	rs67392224	8	144481661	T	C	0.0044	1.00402	0.988142	1.02041	0.5068	11	rs67392224	0.5943	8	144481661	T	C	0.4932	0.996	0.98	1.012	-0.0044	0.0083	85665	400902	8	144481661	8	144481661	*	rs67392224	Y	8	145707044	chr8:145707044	rs67392224	t	c	0.4693	-0.032	0.0065	8.245e-07	145707044	144481661	8	144481661	8	144481661	*	Y	0.53012	-4.92308
8_144483074_G_A	rs10435711	8	144483074	G	A	-0.0052	0.995	0.979	1.011	0.4653	10	rs10435711	0.5261	8	144483074	A	G	0.4653	0.995	0.979	1.011	-0.0052	0.0083	85665	400902	8	144483074	8	144483074	*	rs10435711	R	8	145708457	chr8:145708457	rs10435711	a	g	0.4654	-0.0328	0.0065	4.356e-07	145708457	144483074	8	144483074	8	144483074	*	R	-0.626506	-5.04615
8_144484607_G_A	rs7014426	8	144484607	G	A	0.0035	1.004	0.987	1.02	0.5077	10	rs7014426	0.6798	8	144484607	A	G	0.5077	1.004	0.987	1.02	0.0035	0.0084	85665	400902	8	144484607	8	144484607	*	rs7014426	V	8	145709990	chr8:145709990	rs7014426	a	g	0.5313	0.0327	0.0065	4.721e-07	145709990	144484607	8	144484607	8	144484607	*	V	0.416667	5.03077
8_144484665_T_G	rs7003836	8	144484665	T	G	0.004	1.00402	0.987167	1.02041	0.5146	11	rs7003836	0.6346	8	144484665	T	G	0.4854	0.996	0.98	1.013	-0.004	0.0084	85665	400902	8	144484665	8	144484665	*	rs7003836	D	8	145710048	chr8:145710048	rs7003836	t	g	0.4699	-0.032	0.0071	6.972e-06	145710048	144484665	8	144484665	8	144484665	*	D	0.47619	-4.50704
8_144485003_G_A	rs1055167	8	144485003	G	A	-0.0042	0.996	0.98	1.012	0.4606	10	rs1055167	0.6115	8	144485003	A	G	0.4606	0.996	0.98	1.012	-0.0042	0.0083	85665	400902	8	144485003	8	144485003	*	rs1055167	R	8	145710386	chr8:145710386	rs1055167	a	g	0.4615	-0.032	0.0065	8.245e-07	145710386	144485003	8	144485003	8	144485003	*	R	-0.506024	-4.92308
8_144487477_T_A	rs12682297	8	144487477	T	A	-0.0049	0.995	0.979	1.011	0.4645	5	rs12682297	0.5551	8	144487477	A	T	0.4645	0.995	0.979	1.011	-0.0049	0.0083	85665	400902	8	144487477	8	144487477	*	rs12682297	W	8	145712860	chr8:145712860	rs12682297	a	t	0.4648	-0.0322	0.0065	7.039e-07	145712860	144487477	8	144487477	8	144487477	*	W	-0.590361	-4.95385
8_144489722_G_A	rs72697645	8	144489722	G	A	0.0013	1.001	0.985	1.018	0.4002	10	rs72697645	0.8794	8	144489722	A	G	0.4002	1.001	0.985	1.018	0.0013	0.0086	85665	400902	8	144489722	8	144489722	*	rs72697645	R	8	145715105	chr8:145715105	rs72697645	a	g	0.4216	0.0299	0.0066	5.819e-06	145715105	144489722	8	144489722	8	144489722	*	R	0.151163	4.5303
8_144495487_G_A	rs10902782	8	144495487	G	A	-0.0034	0.997	0.981	1.013	0.4662	10	rs10902782	0.6801	8	144495487	A	G	0.4662	0.997	0.981	1.013	-0.0034	0.0083	85665	400902	8	144495487	8	144495487	*	rs10902782	R	8	145720870	chr8:145720870	rs10902782	a	g	0.467	-0.032	0.0065	8.245e-07	145720870	144495487	8	144495487	8	144495487	*	R	-0.409639	-4.92308
8_144498036_T_G	rs2721149	8	144498036	T	G	-0.001	0.999001	0.982318	1.01523	0.5506	11	rs2721149	0.9069	8	144498036	T	G	0.4494	1.001	0.985	1.018	0.001	0.0084	85665	400902	8	144498036	8	144498036	*	rs2721149	K	8	145723419	chr8:145723419	rs2721149	t	g	0.4426	0.0251	0.0066	0.0001417	145723419	144498036	8	144498036	8	144498036	*	K	-0.119048	3.80303
8_144498892_T_C	rs3816732	8	144498892	T	C	-0.004	0.996016	0.980392	1.01215	0.4672	11	rs3816732	0.6321	8	144498892	T	C	0.5328	1.004	0.988	1.02	0.004	0.0083	85665	400902	8	144498892	8	144498892	*	rs3816732	Y	8	145724275	chr8:145724275	rs3816732	t	c	0.5338	0.0316	0.0064	7.511e-07	145724275	144498892	8	144498892	8	144498892	*	Y	-0.481928	4.9375
8_144499590_C_G	rs2721150	8	144499590	C	G	-0.003	0.997009	0.981354	1.01317	0.4746	6	rs2721150	0.7132	8	144499590	C	G	0.5254	1.003	0.987	1.019	0.003	0.0082	85665	400902	8	144499590	8	144499590	*	rs2721150	S	8	145724973	chr8:145724973	rs2721150	c	g	0.5313	0.0315	0.0064	8.139e-07	145724973	144499590	8	144499590	8	144499590	*	S	-0.365854	4.92188
8_144502322_A_G	rs2721197	8	144502322	A	G	-0.0032	0.997009	0.981354	1.01317	0.472	11	rs2721197	0.6965	8	144502322	A	G	0.528	1.003	0.987	1.019	0.0032	0.0082	85665	400902	8	144502322	8	144502322	*	rs2721197	D	8	145727705	chr8:145727705	rs2721197	a	g	0.5322	0.0308	0.0064	1.418e-06	145727705	144502322	8	144502322	8	144502322	*	D	-0.390244	4.8125
8_144503352_C_T	rs13254911	8	144503352	C	T	-0.0048	0.995	0.979	1.011	0.4681	10	rs13254911	0.5618	8	144503352	T	C	0.4681	0.995	0.979	1.011	-0.0048	0.0082	85665	400902	8	144503352	8	144503352	*	rs13254911	Y	8	145728735	chr8:145728735	rs13254911	t	c	0.4667	-0.0309	0.0064	1.311e-06	145728735	144503352	8	144503352	8	144503352	*	Y	-0.585366	-4.82812
8_144504344_C_A	rs1063739	8	144504344	C	A	-0.0032	0.997	0.981	1.013	0.4759	10	rs1063739	0.693	8	144504344	A	C	0.4759	0.997	0.981	1.013	-0.0032	0.0081	85665	400902	8	144504344	8	144504344	*	rs1063739	V	8	145729727	chr8:145729727	rs1063739	a	c	0.4676	-0.0311	0.0065	1.661e-06	145729727	144504344	8	144504344	8	144504344	*	V	-0.395062	-4.78462
8_144504947_G_A	rs2101039	8	144504947	G	A	-0.0007	0.999	0.983	1.016	0.4305	10	rs2101039	0.9318	8	144504947	A	G	0.4305	0.999	0.983	1.016	-0.0007	0.0083	85665	400902	8	144504947	8	144504947	*	rs2101039	N	8	145730330	chr8:145730330	rs2101039	a	g	0.4221	-0.0241	0.0066	0.0002586	145730330	144504947	8	144504947	8	144504947	*	N	-0.0843373	-3.65152
8_144507851_G_A	rs55776530	8	144507851	G	A	-0.0005	1	0.983	1.016	0.4031	10	rs55776530	0.9573	8	144507851	A	G	0.4031	1	0.983	1.016	-0.0005	0.0086	85665	400902	8	144507851	8	144507851	*	rs55776530	R	8	145733234	chr8:145733234	rs55776530	a	g	0.4156	0.0249	0.0067	0.0002025	145733234	144507851	8	144507851	8	144507851	*	R	-0.0581395	3.71642
8_144511657_C_T	rs2279243	8	144511657	C	T	-0.0032	0.997	0.981	1.013	0.4603	10	rs2279243	0.6964	8	144511657	T	C	0.4603	0.997	0.981	1.013	-0.0032	0.0083	85665	400902	8	144511657	8	144511657	*	rs2279243	Y	8	145737040	chr8:145737040	rs2279243	t	c	0.4603	-0.0315	0.0065	1.219e-06	145737040	144511657	8	144511657	8	144511657	*	Y	-0.385542	-4.84615
8_144511903_G_A	rs756627	8	144511903	G	A	-0.0027	0.997	0.981	1.013	0.4681	10	rs756627	0.7437	8	144511903	A	G	0.4681	0.997	0.981	1.013	-0.0027	0.0082	85665	400902	8	144511903	8	144511903	*	rs756627	R	8	145737286	chr8:145737286	rs756627	a	g	0.4654	-0.0317	0.0064	6.93e-07	145737286	144511903	8	144511903	8	144511903	*	R	-0.329268	-4.95312
8_144512131_G_A	rs4244610	8	144512131	G	A	-0.0026	0.997	0.982	1.014	0.4716	10	rs4244610	0.7495	8	144512131	A	G	0.4716	0.997	0.982	1.014	-0.0026	0.0082	85665	400902	8	144512131	8	144512131	*	rs4244610	R	8	145737514	chr8:145737514	rs4244610	a	g	0.4678	-0.0311	0.0064	1.119e-06	145737514	144512131	8	144512131	8	144512131	*	R	-0.317073	-4.85938
8_144512433_C_T	rs4251691	8	144512433	C	T	-0.0034	0.997	0.981	1.013	0.4615	10	rs4251691	0.6784	8	144512433	T	C	0.4615	0.997	0.981	1.013	-0.0034	0.0083	85665	400902	8	144512433	8	144512433	*	rs4251691	Y	8	145737816	chr8:145737816	rs4251691	t	c	0.4605	-0.0336	0.0065	2.267e-07	145737816	144512433	8	144512433	8	144512433	*	Y	-0.409639	-5.16923
8_144514540_G_A	rs4244611	8	144514540	G	A	-0.0042	0.996	0.98	1.012	0.4696	10	rs4244611	0.6113	8	144514540	A	G	0.4696	0.996	0.98	1.012	-0.0042	0.0082	85665	400902	8	144514540	8	144514540	*	rs4244611	R	8	145739924	chr8:145739924	rs4244611	a	g	0.4669	-0.032	0.0064	5.435e-07	145739924	144514540	8	144514540	8	144514540	*	R	-0.512195	-5
8_144515746_C_T	rs4251689	8	144515746	C	T	-0.0049	0.995	0.979	1.011	0.4682	10	rs4251689	0.5542	8	144515746	T	C	0.4682	0.995	0.979	1.011	-0.0049	0.0082	85665	400902	8	144515746	8	144515746	*	rs4251689	Y	8	145741130	chr8:145741130	rs4251689	t	c	0.4657	-0.0326	0.0064	3.321e-07	145741130	144515746	8	144515746	8	144515746	*	Y	-0.597561	-5.09375
8_144516318_C_G	rs4244612	8	144516318	C	G	-0.0058	0.994036	0.977517	1.01112	0.4036	6	rs4244612	0.5024	8	144516318	C	G	0.5964	1.006	0.989	1.023	0.0058	0.0087	85665	400902	8	144516318	8	144516318	*	rs4244612	S	8	145741702	chr8:145741702	rs4244612	c	g	0.5998	0.0269	0.0068	7.731e-05	145741702	144516318	8	144516318	8	144516318	*	S	-0.666667	3.95588
8_144516381_G_A	rs4244613	8	144516381	G	A	-0.0078	0.992	0.976	1.009	0.4406	10	rs4244613	0.352	8	144516381	A	G	0.4406	0.992	0.976	1.009	-0.0078	0.0084	85665	400902	8	144516381	8	144516381	*	rs4244613	R	8	145741765	chr8:145741765	rs4244613	a	g	0.4432	-0.0292	0.0066	9.566e-06	145741765	144516381	8	144516381	8	144516381	*	R	-0.928571	-4.42424
8_144517495_T_C	rs2306386	8	144517495	T	C		1	0.984252	1.01626	0.5015	11	rs2306386	0.9987	8	144517495	T	C	0.4985	1	0.984	1.016	0	0.0083	85665	400902	8	144517495	8	144517495	*	rs2306386	Y	8	145742879	chr8:145742879	rs2306386	t	c	0.5062	0.0314	0.0065	1.318e-06	145742879	144517495	8	144517495	8	144517495	*	Y		4.83077
8_144519045_C_T	rs2721173	8	144519045	C	T	-0.0054	0.995	0.979	1.011	0.475	10	rs2721173	0.5076	8	144519045	T	C	0.475	0.995	0.979	1.011	-0.0054	0.0082	85665	400902	8	144519045	8	144519045	*	rs2721173	Y	8	145744429	chr8:145744429	rs2721173	t	c	0.4705	-0.032	0.0064	5.435e-07	145744429	144519045	8	144519045	8	144519045	*	Y	-0.658537	-5
8_144519234_G_A	rs3757966	8	144519234	G	A	-0.0054	0.995	0.979	1.011	0.472	10	rs3757966	0.5069	8	144519234	A	G	0.472	0.995	0.979	1.011	-0.0054	0.0082	85665	400902	8	144519234	8	144519234	*	rs3757966	R	8	145744618	chr8:145744618	rs3757966	a	g	0.4676	-0.0325	0.0064	3.607e-07	145744618	144519234	8	144519234	8	144519234	*	R	-0.658537	-5.07812
8_144524754_T_C	rs2721138	8	144524754	T	C	-0.0051	0.995025	0.979432	1.01112	0.4805	11	rs2721138	0.5317	8	144524754	T	C	0.5195	1.005	0.989	1.021	0.0051	0.0082	85665	400902	8	144524754	8	144524754	*	rs2721138	Y	8	145750138	chr8:145750138	rs2721138	t	c	0.5278	0.0321	0.0064	5.009e-07	145750138	144524754	8	144524754	8	144524754	*	Y	-0.621951	5.01562
8_144525122_G_A	rs9071	8	144525122	G	A	-0.0045	0.996	0.98	1.011	0.4836	10	rs9071	0.5761	8	144525122	A	G	0.4836	0.996	0.98	1.011	-0.0045	0.0081	85665	400902	8	144525122	8	144525122	*	rs9071	R	8	145750506	chr8:145750506	rs9071	a	g	0.4717	-0.0321	0.0064	5.009e-07	145750506	144525122	8	144525122	8	144525122	*	R	-0.555556	-5.01562
8_144527083_A_T	rs2721142	8	144527083	A	T	-0.0089	0.99108	0.97561	1.00705	0.4783	6	rs2721142	0.282	8	144527083	A	T	0.5217	1.009	0.993	1.025	0.0089	0.0082	85665	400902	8	144527083	8	144527083	*	rs2721142	W	8	145752467	chr8:145752467	rs2721142	a	t	0.526	0.0327	0.0065	4.721e-07	145752467	144527083	8	144527083	8	144527083	*	W	-1.08537	5.03077
8_144527516_C_T	rs11557085	8	144527516	C	T	-0.0075	0.993	0.977	1.009	0.4724	10	rs11557085	0.3622	8	144527516	T	C	0.4724	0.993	0.977	1.009	-0.0075	0.0083	85665	400902	8	144527516	8	144527516	*	rs11557085	Y	8	145752900	chr8:145752900	rs11557085	t	c	0.4694	-0.0319	0.0065	8.92e-07	145752900	144527516	8	144527516	8	144527516	*	Y	-0.903614	-4.90769
8_144530786_G_A	rs873884	8	144530786	G	A	0.0122	1.012	0.995	1.029	0.5762	10	rs873884	0.1563	8	144530786	A	G	0.5762	1.012	0.995	1.029	0.0122	0.0086	85665	400902	8	144530786	8	144530786	*	rs873884	R	8	145756170	chr8:145756170	rs873884	a	g	0.5939	0.0257	0.0067	0.0001254	145756170	144530786	8	144530786	8	144530786	*	R	1.4186	3.83582
8_144531052_G_A	rs873883	8	144531052	G	A	-0.0052	0.995	0.978	1.012	0.499	10	rs873883	0.5427	8	144531052	A	G	0.499	0.995	0.978	1.012	-0.0052	0.0086	85665	400902	8	144531052	8	144531052	*	rs873883	V	8	145756436	chr8:145756436	rs873883	a	g	0.4948	-0.0288	0.0067	1.724e-05	145756436	144531052	8	144531052	8	144531052	*	V	-0.604651	-4.29851
8_144550971_G_A	rs116095837	8	144550971	G	A	-0.0278	0.973	0.929	1.018	0.0387	10	rs116095837	0.2323	8	144550971	A	G	0.0387	0.973	0.929	1.018	-0.0278	0.0233	85665	400902	8	144550971	8	144550971	*	rs116095837	R	8	145776355	chr8:145776355	rs116095837	a	g	0.0437	-0.064	0.0181	0.0004104	145776355	144550971	8	144550971	8	144550971	*	R	-1.19313	-3.53591
8_144552717_T_C	rs3757964	8	144552717	T	C	0.0023	1.002	0.985222	1.01937	0.3739	11	rs3757964	0.7914	8	144552717	T	C	0.6261	0.998	0.981	1.015	-0.0023	0.0086	85665	400902	8	144552717	8	144552717	*	rs3757964	Y	8	145778101	chr8:145778101	rs3757964	t	c	0.6208	-0.0266	0.0068	9.287e-05	145778101	144552717	8	144552717	8	144552717	*	Y	0.267442	-3.91176
8_144554939_C_T	rs10110962	8	144554939	C	T	-0.0051	0.995	0.979	1.011	0.4719	10	rs10110962	0.533	8	144554939	T	C	0.4719	0.995	0.979	1.011	-0.0051	0.0082	85665	400902	8	144554939	8	144554939	*	rs10110962	Y	8	145780323	chr8:145780323	rs10110962	t	c	0.4699	-0.0314	0.0064	8.817e-07	145780323	144554939	8	144554939	8	144554939	*	Y	-0.621951	-4.90625
8_144577063_T_G	rs4925811	8	144577063	T	G	-0.0048	0.995025	0.979432	1.01112	0.4771	11	rs4925811	0.5564	8	144577063	T	G	0.5229	1.005	0.989	1.021	0.0048	0.0082	85665	400902	8	144577063	8	144577063	*	rs4925811	K	8	145802447	chr8:145802447	rs4925811	t	g	0.5266	0.0307	0.0064	1.534e-06	145802447	144577063	8	144577063	8	144577063	*	K	-0.585366	4.79688
8_144582651_C_T	rs4925812	8	144582651	C	T	-0.0037	0.996	0.98	1.012	0.4727	10	rs4925812	0.6548	8	144582651	T	C	0.4727	0.996	0.98	1.012	-0.0037	0.0082	85665	400902	8	144582651	8	144582651	*	rs4925812	H	8	145808035	chr8:145808035	rs4925812	t	c	0.4704	-0.031	0.0064	1.212e-06	145808035	144582651	8	144582651	8	144582651	*	H	-0.45122	-4.84375
8_144587723_C_T	rs11248208	8	144587723	C	T	0.0002	1	0.982	1.019	0.2846	10	rs11248208	0.9833	8	144587723	T	C	0.2846	1	0.982	1.019	0.0002	0.0095	85665	400902	8	144587723	8	144587723	*	rs11248208	Y	8	145813107	chr8:145813107	rs11248208	t	c	0.2927	-0.0273	0.0074	0.0002403	145813107	144587723	8	144587723	8	144587723	*	Y	0.0210526	-3.68919
8_144588073_A_G	rs6989368	8	144588073	A	G	-0.0031	0.997009	0.981354	1.01317	0.497	11	rs6989368	0.7075	8	144588073	A	G	0.503	1.003	0.987	1.019	0.0031	0.0082	85665	400902	8	144588073	8	144588073	*	rs6989368	R	8	145813457	chr8:145813457	rs6989368	a	g	0.5091	0.033	0.0064	2.38e-07	145813457	144588073	8	144588073	8	144588073	*	R	-0.378049	5.15625
8_144593297_C_T	rs13275065	8	144593297	C	T	-0.0037	0.996	0.98	1.012	0.4657	10	rs13275065	0.6535	8	144593297	T	C	0.4657	0.996	0.98	1.012	-0.0037	0.0082	85665	400902	8	144593297	8	144593297	*	rs13275065	Y	8	145818681	chr8:145818681	rs13275065	t	c	0.4623	-0.0333	0.0065	2.901e-07	145818681	144593297	8	144593297	8	144593297	*	Y	-0.45122	-5.12308
8_144602485_C_T	rs28970743	8	144602485	C	T	-0.0028	0.997	0.981	1.013	0.497	10	rs28970743	0.7383	8	144602485	T	C	0.497	0.997	0.981	1.013	-0.0028	0.0082	85665	400902	8	144602485	8	144602485	*	rs28970743	Y	8	145827869	chr8:145827869	rs28970743	t	c	0.4876	-0.0331	0.0067	7.828e-07	145827869	144602485	8	144602485	8	144602485	*	Y	-0.341463	-4.9403
8_144610842_A_C	rs10108836	8	144610842	A	C	-0.0049	0.995025	0.979432	1.01112	0.471	11	rs10108836	0.555	8	144610842	A	C	0.529	1.005	0.989	1.021	0.0049	0.0082	85665	400902	8	144610842	8	144610842	*	rs10108836	M	8	145836227	chr8:145836227	rs10108836	a	c	0.5328	0.0339	0.0065	1.768e-07	145836227	144610842	8	144610842	8	144610842	*	M	-0.597561	5.21538
8_144613373_A_G	rs72697666	8	144613373	A	G	0.0002	1	0.984252	1.01626	0.4	11	rs72697666	0.979	8	144613373	A	G	0.6	1	0.984	1.016	-0.0002	0.0083	85665	400902	8	144613373	8	144613373	*	rs72697666	R	8	145838758	chr8:145838758	rs72697666	a	g	0.5942	-0.0278	0.0066	2.503e-05	145838758	144613373	8	144613373	8	144613373	*	R	0.0240964	-4.21212
8_144618654_C_T	rs4333644	8	144618654	C	T	0.0016	1.002	0.985	1.018	0.4756	10	rs4333644	0.8511	8	144618654	T	C	0.4756	1.002	0.985	1.018	0.0016	0.0083	85665	400902	8	144618654	8	144618654	*	rs4333644	Y	8	145844039	chr8:145844039	rs4333644	t	c	0.4725	-0.0352	0.0065	5.879e-08	145844039	144618654	8	144618654	8	144618654	*	Y	0.192771	-5.41538
8_144619727_C_T	rs2976602	8	144619727	C	T	-0.0051	0.995	0.979	1.011	0.4611	10	rs2976602	0.535	8	144619727	T	C	0.4611	0.995	0.979	1.011	-0.0051	0.0083	85665	400902	8	144619727	8	144619727	*	rs2976602	Y	8	145845112	chr8:145845112	rs2976602	t	c	0.4589	-0.0334	0.0065	2.673e-07	145845112	144619727	8	144619727	8	144619727	*	Y	-0.614458	-5.13846
8_144621185_T_C	rs7010259	8	144621185	T	C	0.0033	1.00301	0.985222	1.02145	0.6519	11	rs7010259	0.7195	8	144621185	T	C	0.3481	0.997	0.979	1.015	-0.0033	0.0091	85665	400902	8	144621185	8	144621185	*	rs7010259	Y	8	145846570	chr8:145846570	rs7010259	t	c	0.3333	-0.0293	0.0072	4.999e-05	145846570	144621185	8	144621185	8	144621185	*	Y	0.362637	-4.06944
8_144630636_A_G	rs4925813	8	144630636	A	G	0.0031	1.00301	0.986193	1.02041	0.6071	11	rs4925813	0.7168	8	144630636	A	G	0.3929	0.997	0.98	1.014	-0.0031	0.0085	85665	400902	8	144630636	8	144630636	*	rs4925813	R	8	145856021	chr8:145856021	rs4925813	a	g	0.3731	-0.0315	0.0067	2.591e-06	145856021	144630636	8	144630636	8	144630636	*	R	0.364706	-4.70149
8_144632401_G_A	rs59464125	8	144632401	G	A	-0.0017	0.998	0.982	1.014	0.4872	10	rs59464125	0.8322	8	144632401	A	G	0.4872	0.998	0.982	1.014	-0.0017	0.0082	85665	400902	8	144632401	8	144632401	*	rs59464125	R	8	145857786	chr8:145857786	rs59464125	a	g	0.5056	0.0372	0.0065	1.001e-08	145857786	144632401	8	144632401	8	144632401	*	R	-0.207317	5.72308
8_144654498_T_C	rs12719778	8	144654498	T	C	-0.0051	0.995025	0.979432	1.01112	0.4676	11	rs12719778	0.5387	8	144654498	T	C	0.5324	1.005	0.989	1.021	0.0051	0.0082	85665	400902	8	144654498	8	144654498	*	rs12719778	Y	8	145879883	chr8:145879883	rs12719778	t	c	0.5365	0.0381	0.0065	4.38e-09	145879883	144654498	8	144654498	8	144654498	*	Y	-0.621951	5.86154
8_144655811_C_T	rs72697673	8	144655811	C	T	0.0015	1.002	0.985	1.018	0.4006	10	rs72697673	0.8548	8	144655811	T	C	0.4006	1.002	0.985	1.018	0.0015	0.0084	85665	400902	8	144655811	8	144655811	*	rs72697673	Y	8	145881196	chr8:145881196	rs72697673	t	c	0.4109	0.0342	0.0067	3.33e-07	145881196	144655811	8	144655811	8	144655811	*	Y	0.178571	5.10448
8_144655948_C_T	rs4610795	8	144655948	C	T	-0.002	0.998	0.982	1.014	0.4901	10	rs4610795	0.807	8	144655948	T	C	0.4901	0.998	0.982	1.014	-0.002	0.0082	85665	400902	8	144655948	8	144655948	*	rs4610795	Y	8	145881333	chr8:145881333	rs4610795	t	c	0.507	0.0369	0.0065	1.313e-08	145881333	144655948	8	144655948	8	144655948	*	Y	-0.243902	5.67692
8_144677692_C_A	rs997258	8	144677692	C	A	0.0041	1.004	0.988	1.02	0.5217	10	rs997258	0.6162	8	144677692	A	C	0.5217	1.004	0.988	1.02	0.0041	0.0082	85665	400902	8	144677692	8	144677692	*	rs997258	M	8	145903077	chr8:145903077	rs997258	a	c	0.5361	0.0376	0.0065	6.949e-09	145903077	144677692	8	144677692	8	144677692	*	M	0.5	5.78462
8_144679038_A_C	rs4532636	8	144679038	A	C	0.0035	1.00301	0.987167	1.01937	0.5473	11	rs4532636	0.6715	8	144679038	A	C	0.4527	0.997	0.981	1.013	-0.0035	0.0082	85665	400902	8	144679038	8	144679038	*	rs4532636	M	8	145904423	chr8:145904423	rs4532636	a	c	0.4373	-0.035	0.0066	1.12e-07	145904423	144679038	8	144679038	8	144679038	*	M	0.426829	-5.30303
8_144689939_G_A	rs12216824	8	144689939	G	A	-0.008	0.992	0.975	1.009	0.3553	10	rs12216824	0.3544	8	144689939	A	G	0.3553	0.992	0.975	1.009	-0.008	0.0086	85665	400902	8	144689939	8	144689939	*	rs12216824	R	8	145915324	chr8:145915324	rs12216824	a	g	0.3638	-0.0336	0.0068	7.93e-07	145915324	144689939	8	144689939	8	144689939	*	R	-0.930233	-4.94118
8_144692656_C_T	rs13263099	8	144692656	C	T	0.0028	1.003	0.986	1.019	0.4847	10	rs13263099	0.7387	8	144692656	T	C	0.4847	1.003	0.986	1.019	0.0028	0.0084	85665	400902	8	144692656	8	144692656	*	rs13263099	Y	8	145918041	chr8:145918041	rs13263099	t	c	0.486	0.0279	0.0066	2.34e-05	145918041	144692656	8	144692656	8	144692656	*	Y	0.333333	4.22727
8_144693741_T_C	rs2958492	8	144693741	T	C	-0.0005	0.999001	0.983284	1.01626	0.5968	11	rs2958492	0.9546	8	144693741	T	C	0.4032	1.001	0.984	1.017	0.0005	0.0084	85665	400902	8	144693741	8	144693741	*	rs2958492	Y	8	145919126	chr8:145919126	rs2958492	t	c	0.3998	-0.0305	0.0066	3.767e-06	145919126	144693741	8	144693741	8	144693741	*	Y	-0.0595238	-4.62121
8_144701247_A_C	rs2956173	8	144701247	A	C	-0.0043	0.996016	0.979432	1.01215	0.4036	11	rs2956173	0.6139	8	144701247	A	C	0.5964	1.004	0.988	1.021	0.0043	0.0084	85665	400902	8	144701247	8	144701247	*	rs2956173	M	8	145926632	chr8:145926632	rs2956173	a	c	0.5807	0.0288	0.0066	1.265e-05	145926632	144701247	8	144701247	8	144701247	*	M	-0.511905	4.36364
8_144708301_G_C	rs6599536	8	144708301	G	C	0.0037	1.004	0.987	1.021	0.5884	5	rs6599536	0.6597	8	144708301	C	G	0.5884	1.004	0.987	1.021	0.0037	0.0085	85665	400902	8	144708301	8	144708301	*	rs6599536	S	8	145933686	chr8:145933686	rs6599536	c	g	0.5825	0.0294	0.0066	8.308e-06	145933686	144708301	8	144708301	8	144708301	*	S	0.435294	4.45455
8_144717140_G_A	rs4330728	8	144717140	G	A	0.0003	1	0.984	1.017	0.4611	10	rs4330728	0.9672	8	144717140	A	G	0.4611	1	0.984	1.017	0.0003	0.0085	85665	400902	8	144717140	8	144717140	*	rs4330728	R	8	145942525	chr8:145942525	rs4330728	a	g	0.4505	0.0249	0.0067	0.0002025	145942525	144717140	8	144717140	8	144717140	*	R	0.0352941	3.71642
8_144720189_T_A	rs2727245	8	144720189	T	A	0.0017	1.002	0.985	1.019	0.4703	5	rs2727245	0.846	8	144720189	A	T	0.4703	1.002	0.985	1.019	0.0017	0.0085	85665	400902	8	144720189	8	144720189	*	rs2727245	W	8	145945574	chr8:145945574	rs2727245	a	t	0.4556	0.0252	0.0066	0.0001333	145945574	144720189	8	144720189	8	144720189	*	W	0.2	3.81818
8_144736569_G_A	rs2956171	8	144736569	G	A	0.0028	1.003	0.986	1.019	0.5211	10	rs2956171	0.7368	8	144736569	A	G	0.5211	1.003	0.986	1.019	0.0028	0.0084	85934	401577	8	144736569	8	144736569	*	rs2956171	R	8	145961954	chr8:145961954	rs2956171	a	g	0.5304	0.0351	0.0065	6.408e-08	145961954	144736569	8	144736569	8	144736569	*	R	0.333333	5.4
8_144746281_C_T	rs2722495	8	144746281	C	T	0.0025	1.003	0.986	1.019	0.5233	10	rs2722495	0.7632	8	144746281	T	C	0.5233	1.003	0.986	1.019	0.0025	0.0084	85934	401577	8	144746281	8	144746281	*	rs2722495	Y	8	145971666	chr8:145971666	rs2722495	t	c	0.5323	0.0344	0.0065	1.163e-07	145971666	144746281	8	144746281	8	144746281	*	Y	0.297619	5.29231
8_144747285_T_C	rs7014773	8	144747285	T	C	-0.0038	0.996016	0.980392	1.01317	0.4455	11	rs7014773	0.6509	8	144747285	T	C	0.5545	1.004	0.987	1.02	0.0038	0.0084	85934	401577	8	144747285	8	144747285	*	rs7014773	Y	8	145972670	chr8:145972670	rs7014773	t	c	0.5451	0.0354	0.0065	4.946e-08	145972670	144747285	8	144747285	8	144747285	*	Y	-0.452381	5.44615
8_144747565_C_T	rs2953845	8	144747565	C	T	0.0022	1.002	0.986	1.019	0.539	10	rs2953845	0.7964	8	144747565	T	C	0.539	1.002	0.986	1.019	0.0022	0.0083	85934	401577	8	144747565	8	144747565	*	rs2953845	Y	8	145972950	chr8:145972950	rs2953845	t	c	0.5446	0.0354	0.0065	4.946e-08	145972950	144747565	8	144747565	8	144747565	*	Y	0.26506	5.44615
8_144748811_C_T	rs2467667	8	144748811	C	T	0.0025	1.003	0.986	1.019	0.5232	10	rs2467667	0.7684	8	144748811	T	C	0.5232	1.003	0.986	1.019	0.0025	0.0083	85934	401577	8	144748811	8	144748811	*	rs2467667	Y	8	145974196	chr8:145974196	rs2467667	t	c	0.5323	0.0343	0.0064	7.856e-08	145974196	144748811	8	144748811	8	144748811	*	Y	0.301205	5.35937
8_144750636_T_C	rs7015203	8	144750636	T	C	-0.0028	0.997009	0.981354	1.0142	0.4484	11	rs7015203	0.7381	8	144750636	T	C	0.5516	1.003	0.986	1.019	0.0028	0.0084	85934	401577	8	144750636	8	144750636	*	rs7015203	Y	8	145976021	chr8:145976021	rs7015203	t	c	0.5446	0.0354	0.0065	4.946e-08	145976021	144750636	8	144750636	8	144750636	*	Y	-0.333333	5.44615
8_144750918_T_C	rs2466953	8	144750918	T	C	-0.0026	0.997009	0.981354	1.0142	0.4637	11	rs2466953	0.7534	8	144750918	T	C	0.5363	1.003	0.986	1.019	0.0026	0.0083	85934	401577	8	144750918	8	144750918	*	rs2466953	Y	8	145976303	chr8:145976303	rs2466953	t	c	0.5323	0.0343	0.0064	7.856e-08	145976303	144750918	8	144750918	8	144750918	*	Y	-0.313253	5.35937
8_144752346_T_C	rs4344117	8	144752346	T	C	-0.0038	0.996016	0.980392	1.01317	0.4452	11	rs4344117	0.6481	8	144752346	T	C	0.5548	1.004	0.987	1.02	0.0038	0.0084	85934	401577	8	144752346	8	144752346	*	rs4344117	Y	8	145977731	chr8:145977731	rs4344117	t	c	0.5452	0.0353	0.0065	5.393e-08	145977731	144752346	8	144752346	8	144752346	*	Y	-0.452381	5.43077
8_144755962_G_C	rs2722497	8	144755962	G	C	0.0033	1.003	0.987	1.02	0.539	5	rs2722497	0.6894	8	144755962	C	G	0.539	1.003	0.987	1.02	0.0033	0.0084	85934	401577	8	144755962	8	144755962	*	rs2722497	S	8	145981347	chr8:145981347	rs2722497	c	g	0.5434	0.0353	0.0065	5.393e-08	145981347	144755962	8	144755962	8	144755962	*	S	0.392857	5.43077
8_144756375_T_C	rs2730059	8	144756375	T	C	-0.0054	0.995025	0.978474	1.01112	0.4498	11	rs2730059	0.5199	8	144756375	T	C	0.5502	1.005	0.989	1.022	0.0054	0.0084	85934	401577	8	144756375	8	144756375	*	rs2730059	Y	8	145981760	chr8:145981760	rs2730059	t	c	0.5393	0.0347	0.0065	9.021e-08	145981760	144756375	8	144756375	8	144756375	*	Y	-0.642857	5.33846
8_144756794_G_T	rs7838846	8	144756794	G	T	0.0056	1.006	0.989	1.022	0.5393	10	rs7838846	0.5012	8	144756794	T	G	0.5393	1.006	0.989	1.022	0.0056	0.0084	85934	401577	8	144756794	8	144756794	*	rs7838846	K	8	145982179	chr8:145982179	rs7838846	t	g	0.5412	0.0349	0.0064	4.646e-08	145982179	144756794	8	144756794	8	144756794	*	K	0.666667	5.45312
8_144758057_C_G	rs2958480	8	144758057	C	G	-0.0055	0.994036	0.978474	1.01112	0.4502	6	rs2958480	0.5083	8	144758057	C	G	0.5498	1.006	0.989	1.022	0.0055	0.0083	85934	401577	8	144758057	8	144758057	*	rs2958480	S	8	145983442	chr8:145983442	rs2958480	c	g	0.5393	0.0348	0.0064	5.074e-08	145983442	144758057	8	144758057	8	144758057	*	S	-0.662651	5.4375
8_144758315_A_G	rs2958481	8	144758315	A	G	-0.0042	0.996016	0.979432	1.01215	0.4659	11	rs2958481	0.6114	8	144758315	A	G	0.5341	1.004	0.988	1.021	0.0042	0.0083	85934	401577	8	144758315	8	144758315	*	rs2958481	R	8	145983700	chr8:145983700	rs2958481	a	g	0.5284	0.034	0.0064	1.018e-07	145983700	144758315	8	144758315	8	144758315	*	R	-0.506024	5.3125
8_144759108_G_C	rs2954680	8	144759108	G	C	-0.0052	0.995	0.979	1.011	0.4498	5	rs2954680	0.5311	8	144759108	C	G	0.4498	0.995	0.979	1.011	-0.0052	0.0083	85934	401577	8	144759108	8	144759108	*	rs2954680	S	8	145984493	chr8:145984493	rs2954680	c	g	0.4606	-0.0348	0.0064	5.074e-08	145984493	144759108	8	144759108	8	144759108	*	S	-0.626506	-5.4375
8_144759142_T_C	rs2953848	8	144759142	T	C	0.0039	1.00402	0.988142	1.02041	0.5336	11	rs2953848	0.637	8	144759142	T	C	0.4664	0.996	0.98	1.012	-0.0039	0.0083	85934	401577	8	144759142	8	144759142	*	rs2953848	Y	8	145984527	chr8:145984527	rs2953848	t	c	0.4611	-0.0348	0.0064	5.074e-08	145984527	144759142	8	144759142	8	144759142	*	Y	0.46988	-5.4375
8_144759230_G_A	rs2958482	8	144759230	G	A	0.0045	1.005	0.988	1.021	0.5388	10	rs2958482	0.5901	8	144759230	A	G	0.5388	1.005	0.988	1.021	0.0045	0.0083	85934	401577	8	144759230	8	144759230	*	rs2958482	R	8	145984615	chr8:145984615	rs2958482	a	g	0.5394	0.0347	0.0064	5.54e-08	145984615	144759230	8	144759230	8	144759230	*	R	0.542169	5.42188
8_144760709_T_C	rs2954681	8	144760709	T	C	0.005	1.00503	0.98912	1.02145	0.537	11	rs2954681	0.5476	8	144760709	T	C	0.463	0.995	0.979	1.011	-0.005	0.0083	85934	401577	8	144760709	8	144760709	*	rs2954681	Y	8	145986094	chr8:145986094	rs2954681	t	c	0.4606	-0.0347	0.0064	5.54e-08	145986094	144760709	8	144760709	8	144760709	*	Y	0.60241	-5.42188
8_144761663_G_A	rs2958483	8	144761663	G	A	-0.0041	0.996	0.98	1.012	0.4658	10	rs2958483	0.619	8	144761663	A	G	0.4658	0.996	0.98	1.012	-0.0041	0.0083	85934	401577	8	144761663	8	144761663	*	rs2958483	R	8	145987048	chr8:145987048	rs2958483	a	g	0.4716	-0.034	0.0064	1.018e-07	145987048	144761663	8	144761663	8	144761663	*	R	-0.493976	-5.3125
8_144761848_A_G	rs2958484	8	144761848	A	G	-0.0045	0.995025	0.979432	1.01215	0.4534	11	rs2958484	0.5909	8	144761848	A	G	0.5466	1.005	0.988	1.021	0.0045	0.0083	85934	401577	8	144761848	8	144761848	*	rs2958484	R	8	145987233	chr8:145987233	rs2958484	a	g	0.5386	0.0345	0.0064	6.6e-08	145987233	144761848	8	144761848	8	144761848	*	R	-0.542169	5.39062
8_144763522_G_T	rs2955194	8	144763522	G	T	-0.0043	0.996	0.98	1.012	0.478	10	rs2955194	0.6055	8	144763522	T	G	0.478	0.996	0.98	1.012	-0.0043	0.0083	85934	401577	8	144763522	8	144763522	*	rs2955194	K	8	145988907	chr8:145988907	rs2955194	t	g	0.4838	-0.0335	0.0064	1.562e-07	145988907	144763522	8	144763522	8	144763522	*	K	-0.518072	-5.23438
8_144763582_C_G	rs2958487	8	144763582	C	G	-0.0051	0.995025	0.978474	1.01112	0.4505	6	rs2958487	0.5415	8	144763582	C	G	0.5495	1.005	0.989	1.022	0.0051	0.0083	85934	401577	8	144763582	8	144763582	*	rs2958487	S	8	145988967	chr8:145988967	rs2958487	c	g	0.5396	0.0334	0.0064	1.7e-07	145988967	144763582	8	144763582	8	144763582	*	S	-0.614458	5.21875
8_144763737_G_A	rs2958488	8	144763737	G	A	0.0048	1.005	0.989	1.021	0.5372	10	rs2958488	0.5649	8	144763737	A	G	0.5372	1.005	0.989	1.021	0.0048	0.0083	85934	401577	8	144763737	8	144763737	*	rs2958488	R	8	145989122	chr8:145989122	rs2958488	a	g	0.539	0.0342	0.0064	8.567e-08	145989122	144763737	8	144763737	8	144763737	*	R	0.578313	5.34375
8_144763807_C_T	rs2955195	8	144763807	C	T	0.0039	1.004	0.988	1.02	0.5214	10	rs2955195	0.6357	8	144763807	T	C	0.5214	1.004	0.988	1.02	0.0039	0.0083	85934	401577	8	144763807	8	144763807	*	rs2955195	Y	8	145989192	chr8:145989192	rs2955195	t	c	0.5282	0.0331	0.0064	2.189e-07	145989192	144763807	8	144763807	8	144763807	*	Y	0.46988	5.17187
8_144763922_T_C	rs2954682	8	144763922	T	C	0.0047	1.00503	0.988142	1.02145	0.5374	11	rs2954682	0.5723	8	144763922	T	C	0.4626	0.995	0.979	1.012	-0.0047	0.0083	85934	401577	8	144763922	8	144763922	*	rs2954682	Y	8	145989307	chr8:145989307	rs2954682	t	c	0.4608	-0.0342	0.0064	8.567e-08	145989307	144763922	8	144763922	8	144763922	*	Y	0.566265	-5.34375
8_144763996_G_A	rs2976636	8	144763996	G	A	0.0048	1.005	0.989	1.021	0.5372	10	rs2976636	0.5662	8	144763996	A	G	0.5372	1.005	0.989	1.021	0.0048	0.0083	85934	401577	8	144763996	8	144763996	*	rs2976636	R	8	145989381	chr8:145989381	rs2976636	a	g	0.5392	0.0342	0.0064	8.567e-08	145989381	144763996	8	144763996	8	144763996	*	R	0.578313	5.34375
8_144765095_C_A	rs2953854	8	144765095	C	A	-0.0046	0.995	0.979	1.012	0.4547	10	rs2953854	0.5765	8	144765095	A	C	0.4547	0.995	0.979	1.012	-0.0046	0.0083	85934	401577	8	144765095	8	144765095	*	rs2953854	M	8	145990480	chr8:145990480	rs2953854	a	c	0.4606	-0.0342	0.0064	8.567e-08	145990480	144765095	8	144765095	8	144765095	*	M	-0.554217	-5.34375
8_144765998_G_C	rs2958490	8	144765998	G	C	0.0045	1.005	0.988	1.021	0.5337	5	rs2958490	0.5856	8	144765998	C	G	0.5337	1.005	0.988	1.021	0.0045	0.0083	85934	401577	8	144765998	8	144765998	*	rs2958490	S	8	145991383	chr8:145991383	rs2958490	c	g	0.5389	0.0346	0.0064	6.048e-08	145991383	144765998	8	144765998	8	144765998	*	S	0.542169	5.40625
8_144768528_C_G	rs35891162	8	144768528	C	G	0.0045	1.00402	0.988142	1.02145	0.5215	6	rs35891162	0.5851	8	144768528	C	G	0.4785	0.996	0.979	1.012	-0.0045	0.0083	85934	401577	8	144768528	8	144768528	*	rs35891162	S	8	145993913	chr8:145993913	rs35891162	c	g	0.4713	-0.0334	0.0064	1.7e-07	145993913	144768528	8	144768528	8	144768528	*	S	0.542169	-5.21875
8_144768615_T_C	rs2954684	8	144768615	T	C	0.0053	1.00503	0.98912	1.02145	0.5374	11	rs2954684	0.5267	8	144768615	T	C	0.4626	0.995	0.979	1.011	-0.0053	0.0083	85934	401577	8	144768615	8	144768615	*	rs2954684	Y	8	145994000	chr8:145994000	rs2954684	t	c	0.4604	-0.0345	0.0064	6.6e-08	145994000	144768615	8	144768615	8	144768615	*	Y	0.638554	-5.39062
8_144770278_T_C	rs59075803	8	144770278	T	C	0.0045	1.00402	0.988142	1.02145	0.5215	11	rs59075803	0.5863	8	144770278	T	C	0.4785	0.996	0.979	1.012	-0.0045	0.0083	85934	401577	8	144770278	8	144770278	*	rs59075803	B	8	145995663	chr8:145995663	rs59075803	t	c	0.4713	-0.0332	0.0064	2.012e-07	145995663	144770278	8	144770278	8	144770278	*	B	0.542169	-5.1875
8_144770380_G_A	rs66716313	8	144770380	G	A	0.0036	1.004	0.987	1.02	0.5068	10	rs66716313	0.6686	8	144770380	A	G	0.5068	1.004	0.987	1.02	0.0036	0.0083	85934	401577	8	144770380	8	144770380	*	rs66716313	R	8	145995765	chr8:145995765	rs66716313	a	g	0.516	0.0337	0.0064	1.317e-07	145995765	144770380	8	144770380	8	144770380	*	R	0.433735	5.26562
8_144771841_A_G	rs2979095	8	144771841	A	G	-0.0046	0.995025	0.979432	1.01215	0.4664	11	rs2979095	0.5799	8	144771841	A	G	0.5336	1.005	0.988	1.021	0.0046	0.0083	85934	401577	8	144771841	8	144771841	*	rs2979095	R	8	145997226	chr8:145997226	rs2979095	a	g	0.5287	0.0333	0.0064	1.85e-07	145997226	144771841	8	144771841	8	144771841	*	R	-0.554217	5.20312
8_144774710_A_G	rs2958493	8	144774710	A	G	-0.0058	0.994036	0.978474	1.0101	0.4508	11	rs2958493	0.4855	8	144774710	A	G	0.5492	1.006	0.99	1.022	0.0058	0.0083	85934	401577	8	144774710	8	144774710	*	rs2958493	R	8	146000095	chr8:146000095	rs2958493	a	g	0.5394	0.0346	0.0064	6.048e-08	146000095	144774710	8	144774710	8	144774710	*	R	-0.698795	5.40625
8_144774744_G_A	rs2955202	8	144774744	G	A	-0.0057	0.994	0.978	1.011	0.4506	10	rs2955202	0.493	8	144774744	A	G	0.4506	0.994	0.978	1.011	-0.0057	0.0083	85934	401577	8	144774744	8	144774744	*	rs2955202	R	8	146000129	chr8:146000129	rs2955202	a	g	0.4605	-0.0343	0.0064	7.856e-08	146000129	144774744	8	144774744	8	144774744	*	R	-0.686747	-5.35937
8_144774891_G_T	rs2953856	8	144774891	G	T	-0.0055	0.995	0.978	1.011	0.4506	10	rs2953856	0.511	8	144774891	T	G	0.4506	0.995	0.978	1.011	-0.0055	0.0083	85934	401577	8	144774891	8	144774891	*	rs2953856	K	8	146000276	chr8:146000276	rs2953856	t	g	0.4604	-0.0344	0.0064	7.201e-08	146000276	144774891	8	144774891	8	144774891	*	K	-0.662651	-5.375
8_144775036_G_A	rs2953857	8	144775036	G	A	-0.0054	0.995	0.979	1.011	0.4512	10	rs2953857	0.5189	8	144775036	A	G	0.4512	0.995	0.979	1.011	-0.0054	0.0083	85934	401577	8	144775036	8	144775036	*	rs2953857	R	8	146000421	chr8:146000421	rs2953857	a	g	0.4604	-0.0346	0.0064	6.048e-08	146000421	144775036	8	144775036	8	144775036	*	R	-0.650602	-5.40625
8_144776180_C_T	rs7838324	8	144776180	C	T	-0.0052	0.995	0.979	1.011	0.4504	10	rs7838324	0.5317	8	144776180	T	C	0.4504	0.995	0.979	1.011	-0.0052	0.0083	85934	401577	8	144776180	8	144776180	*	rs7838324	Y	8	146001565	chr8:146001565	rs7838324	t	c	0.46	-0.0345	0.0064	6.6e-08	146001565	144776180	8	144776180	8	144776180	*	Y	-0.626506	-5.39062
8_144776352_T_C	rs2953858	8	144776352	T	C	0.0077	1.00806	0.99108	1.02459	0.6197	11	rs2953858	0.3699	8	144776352	T	C	0.3803	0.992	0.976	1.009	-0.0077	0.0086	85934	401577	8	144776352	8	144776352	*	rs2953858	Y	8	146001737	chr8:146001737	rs2953858	t	c	0.3713	-0.0287	0.0066	1.355e-05	146001737	144776352	8	144776352	8	144776352	*	Y	0.895349	-4.34848
8_144776397_T_C	rs2953859	8	144776397	T	C	0.0051	1.00503	0.98912	1.02145	0.5373	11	rs2953859	0.5419	8	144776397	T	C	0.4627	0.995	0.979	1.011	-0.0051	0.0083	85934	401577	8	144776397	8	144776397	*	rs2953859	Y	8	146001782	chr8:146001782	rs2953859	t	c	0.4601	-0.0346	0.0064	6.048e-08	146001782	144776397	8	144776397	8	144776397	*	Y	0.614458	-5.40625
8_144778182_A_G	rs2294120	8	144778182	A	G	-0.0052	0.995025	0.978474	1.01112	0.4512	11	rs2294120	0.5304	8	144778182	A	G	0.5488	1.005	0.989	1.022	0.0052	0.0083	85934	401577	8	144778182	8	144778182	*	rs2294120	R	8	146003567	chr8:146003567	rs2294120	a	g	0.5395	0.0348	0.0064	5.074e-08	146003567	144778182	8	144778182	8	144778182	*	R	-0.626506	5.4375
8_144778726_T_C	rs7004501	8	144778726	T	C	0.0038	1.00402	0.987167	1.02041	0.5213	11	rs7004501	0.6458	8	144778726	T	C	0.4787	0.996	0.98	1.013	-0.0038	0.0083	85934	401577	8	144778726	8	144778726	*	rs7004501	B	8	146004111	chr8:146004111	rs7004501	t	c	0.4679	-0.0339	0.0066	2.758e-07	146004111	144778726	8	144778726	8	144778726	*	B	0.457831	-5.13636
8_144779937_C_G	rs9987114	8	144779937	C	G	-0.0081	0.992063	0.97561	1.00908	0.3598	6	rs9987114	0.3481	8	144779937	C	G	0.6402	1.008	0.991	1.025	0.0081	0.0087	85934	401577	8	144779937	8	144779937	*	rs9987114	S	8	146005322	chr8:146005322	rs9987114	c	g	0.6396	0.0273	0.0067	4.62e-05	146005322	144779937	8	144779937	8	144779937	*	S	-0.931034	4.07463
8_144780649_C_G	rs10092139	8	144780649	C	G	0.0024	1.002	0.986193	1.01833	0.5214	6	rs10092139	0.7683	8	144780649	C	G	0.4786	0.998	0.982	1.014	-0.0024	0.0083	85934	401577	8	144780649	8	144780649	*	rs10092139	S	8	146006034	chr8:146006034	rs10092139	c	g	0.4714	-0.0338	0.0064	1.209e-07	146006034	144780649	8	144780649	8	144780649	*	S	0.289157	-5.28125
8_144781951_C_T	rs6599540	8	144781951	C	T	0.0017	1.002	0.986	1.018	0.5218	10	rs6599540	0.8372	8	144781951	T	C	0.5218	1.002	0.986	1.018	0.0017	0.0083	85934	401577	8	144781951	8	144781951	*	rs6599540	Y	8	146007336	chr8:146007336	rs6599540	t	c	0.5298	0.034	0.0064	1.018e-07	146007336	144781951	8	144781951	8	144781951	*	Y	0.204819	5.3125
8_144782783_A_G	rs2954654	8	144782783	A	G	-0.0026	0.997009	0.981354	1.0142	0.4801	11	rs2954654	0.7538	8	144782783	A	G	0.5199	1.003	0.986	1.019	0.0026	0.0083	85934	401577	8	144782783	8	144782783	*	rs2954654	R	8	146008168	chr8:146008168	rs2954654	a	g	0.5182	0.0339	0.0064	1.11e-07	146008168	144782783	8	144782783	8	144782783	*	R	-0.313253	5.29688
8_144783151_C_T	rs35298220	8	144783151	C	T	0.004	1.004	0.988	1.02	0.526	10	rs35298220	0.6306	8	144783151	T	C	0.526	1.004	0.988	1.02	0.004	0.0083	85934	401577	8	144783151	8	144783151	*	rs35298220	Y	8	146008536	chr8:146008536	rs35298220	t	c	0.5312	0.0338	0.0064	1.209e-07	146008536	144783151	8	144783151	8	144783151	*	Y	0.481928	5.28125
8_144783791_T_C	rs6993407	8	144783791	T	C	0.0023	1.002	0.986193	1.01833	0.5237	11	rs6993407	0.7799	8	144783791	T	C	0.4763	0.998	0.982	1.014	-0.0023	0.0083	85934	401577	8	144783791	8	144783791	*	rs6993407	Y	8	146009176	chr8:146009176	rs6993407	t	c	0.4682	-0.034	0.0064	1.018e-07	146009176	144783791	8	144783791	8	144783791	*	Y	0.277108	-5.3125
8_144784781_T_C	rs59163703	8	144784781	T	C	-0.0074	0.993049	0.97561	1.00908	0.3654	11	rs59163703	0.3861	8	144784781	T	C	0.6346	1.007	0.991	1.025	0.0074	0.0086	85934	401577	8	144784781	8	144784781	*	rs59163703	Y	8	146010166	chr8:146010166	rs59163703	t	c	0.6347	0.0272	0.0066	3.731e-05	146010166	144784781	8	144784781	8	144784781	*	Y	-0.860465	4.12121
8_144785391_T_C	rs7833325	8	144785391	T	C	-0.0071	0.993049	0.976562	1.0101	0.3653	11	rs7833325	0.4046	8	144785391	T	C	0.6347	1.007	0.99	1.024	0.0071	0.0086	85934	401577	8	144785391	8	144785391	*	rs7833325	B	8	146010776	chr8:146010776	rs7833325	t	c	0.6347	0.0272	0.0066	3.731e-05	146010776	144785391	8	144785391	8	144785391	*	B	-0.825581	4.12121
8_144785726_T_G	rs7833780	8	144785726	T	G	-0.0071	0.993049	0.976562	1.0101	0.3663	11	rs7833780	0.4071	8	144785726	T	G	0.6337	1.007	0.99	1.024	0.0071	0.0085	85934	401577	8	144785726	8	144785726	*	rs7833780	D	8	146011111	chr8:146011111	rs7833780	t	g	0.6346	0.0274	0.0066	3.269e-05	146011111	144785726	8	144785726	8	144785726	*	D	-0.835294	4.15152
8_144785773_G_A	rs2979090	8	144785773	G	A	-0.0031	0.997	0.981	1.013	0.4651	10	rs2979090	0.7093	8	144785773	A	G	0.4651	0.997	0.981	1.013	-0.0031	0.0083	85934	401577	8	144785773	8	144785773	*	rs2979090	R	8	146011158	chr8:146011158	rs2979090	a	g	0.4683	-0.0332	0.0064	2.012e-07	146011158	144785773	8	144785773	8	144785773	*	R	-0.373494	-5.1875
8_144785958_A_C	rs7829963	8	144785958	A	C	-0.0017	0.998004	0.982318	1.0142	0.4651	11	rs7829963	0.8331	8	144785958	A	C	0.5349	1.002	0.986	1.018	0.0017	0.0083	85934	401577	8	144785958	8	144785958	*	rs7829963	M	8	146011343	chr8:146011343	rs7829963	a	c	0.5315	0.0334	0.0064	1.7e-07	146011343	144785958	8	144785958	8	144785958	*	M	-0.204819	5.21875
8_144786875_G_A	rs4637890	8	144786875	G	A	0.0017	1.002	0.986	1.018	0.5212	10	rs4637890	0.834	8	144786875	A	G	0.5212	1.002	0.986	1.018	0.0017	0.0083	85934	401577	8	144786875	8	144786875	*	rs4637890	R	8	146012260	chr8:146012260	rs4637890	a	g	0.5306	0.0335	0.0064	1.562e-07	146012260	144786875	8	144786875	8	144786875	*	R	0.204819	5.23438
8_144786937_G_A	rs34838254	8	144786937	G	A	0.0015	1.002	0.98	1.023	0.1956	10	rs34838254	0.8881	8	144786937	A	G	0.1956	1.002	0.98	1.023	0.0015	0.0109	85934	401577	8	144786937	8	144786937	*	rs34838254	R	8	146012322	chr8:146012322	rs34838254	a	g	0.1807	-0.0366	0.0089	3.914e-05	146012322	144786937	8	144786937	8	144786937	*	R	0.137615	-4.11236
8_144787414_A_G	rs2955233	8	144787414	A	G	-0.0039	0.996016	0.980392	1.01215	0.4496	11	rs2955233	0.6341	8	144787414	A	G	0.5504	1.004	0.988	1.02	0.0039	0.0083	85934	401577	8	144787414	8	144787414	*	rs2955233	R	8	146012799	chr8:146012799	rs2955233	a	g	0.5423	0.0341	0.0064	9.341e-08	146012799	144787414	8	144787414	8	144787414	*	R	-0.46988	5.32812
8_144787653_A_C	rs2955232	8	144787653	A	C	0.0038	1.00402	0.987167	1.02041	0.5382	11	rs2955232	0.6509	8	144787653	A	C	0.4618	0.996	0.98	1.013	-0.0038	0.0083	85934	401577	8	144787653	8	144787653	*	rs2955232	M	8	146013038	chr8:146013038	rs2955232	a	c	0.4576	-0.0341	0.0064	9.341e-08	146013038	144787653	8	144787653	8	144787653	*	M	0.457831	-5.32812
8_144787825_A_G	rs2958512	8	144787825	A	G	0.0039	1.00402	0.988142	1.02041	0.5384	11	rs2958512	0.637	8	144787825	A	G	0.4616	0.996	0.98	1.012	-0.0039	0.0083	85934	401577	8	144787825	8	144787825	*	rs2958512	R	8	146013210	chr8:146013210	rs2958512	a	g	0.4574	-0.0339	0.0064	1.11e-07	146013210	144787825	8	144787825	8	144787825	*	R	0.46988	-5.29688
8_144788414_C_T	rs11784860	8	144788414	C	T	0.0012	1.001	0.985	1.018	0.5224	10	rs11784860	0.8844	8	144788414	T	C	0.5224	1.001	0.985	1.018	0.0012	0.0083	85934	401577	8	144788414	8	144788414	*	rs11784860	Y	8	146013799	chr8:146013799	rs11784860	t	c	0.5313	0.0334	0.0064	1.7e-07	146013799	144788414	8	144788414	8	144788414	*	Y	0.144578	5.21875
8_144788653_A_G	rs2976658	8	144788653	A	G	-0.0043	0.996016	0.979432	1.01215	0.4493	11	rs2976658	0.6022	8	144788653	A	G	0.5507	1.004	0.988	1.021	0.0043	0.0083	85934	401577	8	144788653	8	144788653	*	rs2976658	D	8	146014038	chr8:146014038	rs2976658	a	g	0.5424	0.0339	0.0064	1.11e-07	146014038	144788653	8	144788653	8	144788653	*	D	-0.518072	5.29688
8_144789355_C_T	rs2953886	8	144789355	C	T	-0.0045	0.996	0.979	1.012	0.4492	10	rs2953886	0.5882	8	144789355	T	C	0.4492	0.996	0.979	1.012	-0.0045	0.0083	85934	401577	8	144789355	8	144789355	*	rs2953886	Y	8	146014740	chr8:146014740	rs2953886	t	c	0.4576	-0.0337	0.0064	1.317e-07	146014740	144789355	8	144789355	8	144789355	*	Y	-0.542169	-5.26562
8_144789533_A_C	rs2280933	8	144789533	A	C	-0.0027	0.997009	0.981354	1.01317	0.4659	11	rs2280933	0.743	8	144789533	A	C	0.5341	1.003	0.987	1.019	0.0027	0.0083	85934	401577	8	144789533	8	144789533	*	rs2280933	V	8	146014918	chr8:146014918	rs2280933	a	c	0.5311	0.0334	0.0064	1.7e-07	146014918	144789533	8	144789533	8	144789533	*	V	-0.325301	5.21875
8_144791647_C_T	rs2954657	8	144791647	C	T	0.0042	1.004	0.988	1.021	0.5382	10	rs2954657	0.6113	8	144791647	T	C	0.5382	1.004	0.988	1.021	0.0042	0.0083	85934	401577	8	144791647	8	144791647	*	rs2954657	H	8	146017032	chr8:146017032	rs2954657	t	c	0.5422	0.034	0.0064	1.018e-07	146017032	144791647	8	144791647	8	144791647	*	H	0.506024	5.3125
8_144792397_C_T	rs2954658	8	144792397	C	T	0.0008	1.001	0.985	1.017	0.5073	10	rs2954658	0.9214	8	144792397	T	C	0.5073	1.001	0.985	1.017	0.0008	0.0083	85934	401577	8	144792397	8	144792397	*	rs2954658	Y	8	146017782	chr8:146017782	rs2954658	t	c	0.5189	0.0336	0.0064	1.434e-07	146017782	144792397	8	144792397	8	144792397	*	Y	0.0963855	5.25
8_144793212_T_A	rs2958514	8	144793212	T	A	0.005	1.005	0.989	1.021	0.5327	5	rs2958514	0.5514	8	144793212	A	T	0.5327	1.005	0.989	1.021	0.005	0.0083	85934	401577	8	144793212	8	144793212	*	rs2958514	W	8	146018597	chr8:146018597	rs2958514	a	t	0.5377	0.0342	0.0065	1.376e-07	146018597	144793212	8	144793212	8	144793212	*	W	0.60241	5.26154
8_144793341_G_T	rs2958516	8	144793341	G	T	0.0034	1.003	0.987	1.02	0.5291	10	rs2958516	0.6792	8	144793341	T	G	0.5291	1.003	0.987	1.02	0.0034	0.0083	85934	401577	8	144793341	8	144793341	*	rs2958516	K	8	146018726	chr8:146018726	rs2958516	t	g	0.5388	0.0343	0.0064	7.856e-08	146018726	144793341	8	144793341	8	144793341	*	K	0.409639	5.35937
8_144793395_C_G	rs3808374	8	144793395	C	G	0.0027	1.00301	0.986193	1.01937	0.5285	6	rs3808374	0.7441	8	144793395	C	G	0.4715	0.997	0.981	1.014	-0.0027	0.0083	85934	401577	8	144793395	8	144793395	*	rs3808374	S	8	146018780	chr8:146018780	rs3808374	c	g	0.4625	-0.0338	0.0064	1.209e-07	146018780	144793395	8	144793395	8	144793395	*	S	0.325301	-5.28125
8_144793839_C_T	rs7006570	8	144793839	C	T	0.0022	1.002	0.986	1.019	0.5213	10	rs7006570	0.7888	8	144793839	T	C	0.5213	1.002	0.986	1.019	0.0022	0.0083	85934	401577	8	144793839	8	144793839	*	rs7006570	Y	8	146019224	chr8:146019224	rs7006570	t	c	0.531	0.0334	0.0064	1.7e-07	146019224	144793839	8	144793839	8	144793839	*	Y	0.26506	5.21875
8_144793993_G_A	rs2958517	8	144793993	G	A	0.0021	1.002	0.986	1.019	0.5196	10	rs2958517	0.7986	8	144793993	A	G	0.5196	1.002	0.986	1.019	0.0021	0.0083	85934	401577	8	144793993	8	144793993	*	rs2958517	R	8	146019378	chr8:146019378	rs2958517	a	g	0.5288	0.0344	0.0064	7.201e-08	146019378	144793993	8	144793993	8	144793993	*	R	0.253012	5.375
8_144794228_G_C	rs2958518	8	144794228	G	C	0.0039	1.004	0.988	1.02	0.5382	5	rs2958518	0.6405	8	144794228	C	G	0.5382	1.004	0.988	1.02	0.0039	0.0083	85934	401577	8	144794228	8	144794228	*	rs2958518	S	8	146019613	chr8:146019613	rs2958518	c	g	0.5427	0.0343	0.0064	7.856e-08	146019613	144794228	8	144794228	8	144794228	*	S	0.46988	5.35937
8_144794305_G_A	rs2958519	8	144794305	G	A	-0.0051	0.995	0.979	1.011	0.4499	10	rs2958519	0.5395	8	144794305	A	G	0.4499	0.995	0.979	1.011	-0.0051	0.0083	85934	401577	8	144794305	8	144794305	*	rs2958519	R	8	146019690	chr8:146019690	rs2958519	a	g	0.4575	-0.0341	0.0064	9.341e-08	146019690	144794305	8	144794305	8	144794305	*	R	-0.614458	-5.32812
8_144798574_C_G	rs2958521	8	144798574	C	G	-0.0024	0.998004	0.981354	1.0142	0.4658	6	rs2958521	0.7745	8	144798574	C	G	0.5342	1.002	0.986	1.019	0.0024	0.0083	85934	401577	8	144798574	8	144798574	*	rs2958521	S	8	146023959	chr8:146023959	rs2958521	c	g	0.5308	0.0338	0.0064	1.209e-07	146023959	144798574	8	144798574	8	144798574	*	S	-0.289157	5.28125
8_144799061_T_G	rs2955229	8	144799061	T	G	0.0053	1.00503	0.98912	1.02249	0.6196	11	rs2955229	0.5386	8	144799061	T	G	0.3804	0.995	0.978	1.011	-0.0053	0.0085	85934	401577	8	144799061	8	144799061	*	rs2955229	K	8	146024446	chr8:146024446	rs2955229	t	g	0.3655	-0.0277	0.0067	3.569e-05	146024446	144799061	8	144799061	8	144799061	*	K	0.623529	-4.13433
8_144799296_G_C	rs2954661	8	144799296	G	C	0.0053	1.005	0.989	1.022	0.61	5	rs2954661	0.5321	8	144799296	C	G	0.61	1.005	0.989	1.022	0.0053	0.0085	85934	401577	8	144799296	8	144799296	*	rs2954661	S	8	146024681	chr8:146024681	rs2954661	c	g	0.6272	0.0288	0.0066	1.265e-05	146024681	144799296	8	144799296	8	144799296	*	S	0.623529	4.36364
8_144801926_G_A	rs2979087	8	144801926	G	A	0.0056	1.006	0.989	1.023	0.6185	10	rs2979087	0.5147	8	144801926	A	G	0.6185	1.006	0.989	1.023	0.0056	0.0085	85934	401577	8	144801926	8	144801926	*	rs2979087	R	8	146027311	chr8:146027311	rs2979087	a	g	0.6337	0.0275	0.0067	4.063e-05	146027311	144801926	8	144801926	8	144801926	*	R	0.658824	4.10448
8_144802050_A_G	rs2958525	8	144802050	A	G	-0.008	0.992063	0.97561	1.00908	0.3655	11	rs2958525	0.353	8	144802050	A	G	0.6345	1.008	0.991	1.025	0.008	0.0086	85934	401577	8	144802050	8	144802050	*	rs2958525	R	8	146027435	chr8:146027435	rs2958525	a	g	0.6348	0.0275	0.0066	3.059e-05	146027435	144802050	8	144802050	8	144802050	*	R	-0.930233	4.16667
8_144804699_C_T	rs10089228	8	144804699	C	T	-0.0064	0.994	0.977	1.01	0.3682	10	rs10089228	0.4534	8	144804699	T	C	0.3682	0.994	0.977	1.01	-0.0064	0.0085	85934	401577	8	144804699	8	144804699	*	rs10089228	Y	8	146030084	chr8:146030084	rs10089228	t	c	0.3659	-0.028	0.0066	2.188e-05	146030084	144804699	8	144804699	8	144804699	*	Y	-0.752941	-4.24242
8_144808994_T_C	rs2954668	8	144808994	T	C	0.0007	1.001	0.983284	1.01833	0.3254	11	rs2954668	0.9336	8	144808994	T	C	0.6746	0.999	0.982	1.017	-0.0007	0.0089	85934	401577	8	144808994	8	144808994	*	rs2954668	Y	8	146034379	chr8:146034379	rs2954668	t	c	0.6646	-0.0281	0.0072	0.0001004	146034379	144808994	8	144808994	8	144808994	*	Y	0.0786517	-3.90278
8_144809973_A_G	rs2979082	8	144809973	A	G	-0.0037	0.996016	0.980392	1.01215	0.4687	11	rs2979082	0.6559	8	144809973	A	G	0.5313	1.004	0.988	1.02	0.0037	0.0082	85934	401577	8	144809973	8	144809973	*	rs2979082	R	8	146035358	chr8:146035358	rs2979082	a	g	0.5309	0.033	0.0064	2.38e-07	146035358	144809973	8	144809973	8	144809973	*	R	-0.45122	5.15625
8_144813653_C_A	rs7812603	8	144813653	C	A	-0.0059	0.994	0.978	1.011	0.3696	10	rs7812603	0.4843	8	144813653	A	C	0.3696	0.994	0.978	1.011	-0.0059	0.0085	85934	401577	8	144813653	8	144813653	*	rs7812603	M	8	146039038	chr8:146039038	rs7812603	a	c	0.3651	-0.0276	0.0066	2.862e-05	146039038	144813653	8	144813653	8	144813653	*	M	-0.694118	-4.18182
8_144813793_T_C	rs9644667	8	144813793	T	C	-0.0055	0.994036	0.978474	1.01112	0.3844	11	rs9644667	0.5171	8	144813793	T	C	0.6156	1.006	0.989	1.022	0.0055	0.0084	85934	401577	8	144813793	8	144813793	*	rs9644667	Y	8	146039178	chr8:146039178	rs9644667	t	c	0.6229	0.0272	0.0066	3.731e-05	146039178	144813793	8	144813793	8	144813793	*	Y	-0.654762	4.12121
8_144818077_C_G	rs3882690	8	144818077	C	G	-0.0062	0.994036	0.977517	1.0101	0.3677	6	rs3882690	0.4657	8	144818077	C	G	0.6323	1.006	0.99	1.023	0.0062	0.0085	85934	401577	8	144818077	8	144818077	*	rs3882690	S	8	146043462	chr8:146043462	rs3882690	c	g	0.6368	0.0276	0.0067	3.808e-05	146043462	144818077	8	144818077	8	144818077	*	S	-0.729412	4.1194
8_144818337_G_A	rs61673172	8	144818337	G	A	-0.0064	0.994	0.977	1.01	0.3667	10	rs61673172	0.4549	8	144818337	A	G	0.3667	0.994	0.977	1.01	-0.0064	0.0085	85934	401577	8	144818337	8	144818337	*	rs61673172	R	8	146043722	chr8:146043722	rs61673172	a	g	0.363	-0.0274	0.0067	4.333e-05	146043722	144818337	8	144818337	8	144818337	*	R	-0.752941	-4.08955
8_144818670_C_T	rs5029824	8	144818670	C	T	-0.0059	0.994	0.978	1.011	0.3682	10	rs5029824	0.4881	8	144818670	T	C	0.3682	0.994	0.978	1.011	-0.0059	0.0085	85934	401577	8	144818670	8	144818670	*	rs5029824	Y	8	146044055	chr8:146044055	rs5029824	t	c	0.363	-0.0271	0.0067	5.25e-05	146044055	144818670	8	144818670	8	144818670	*	Y	-0.694118	-4.04478
8_144819960_T_G	rs1735188	8	144819960	T	G	-0.0052	0.995025	0.978474	1.01112	0.3837	11	rs1735188	0.5341	8	144819960	T	G	0.6163	1.005	0.989	1.022	0.0052	0.0084	85934	401577	8	144819960	8	144819960	*	rs1735188	K	8	146045345	chr8:146045345	rs1735188	t	g	0.6247	0.0261	0.0066	7.596e-05	146045345	144819960	8	144819960	8	144819960	*	K	-0.619048	3.95455
8_144820069_C_T	rs1735189	8	144820069	C	T	-0.0042	0.996	0.979	1.013	0.3418	10	rs1735189	0.6319	8	144820069	T	C	0.3418	0.996	0.979	1.013	-0.0042	0.0087	85934	401577	8	144820069	8	144820069	*	rs1735189	Y	8	146045454	chr8:146045454	rs1735189	t	c	0.336	-0.0256	0.0069	0.0002117	146045454	144820069	8	144820069	8	144820069	*	Y	-0.482759	-3.71014
8_144820483_T_C	rs1735192	8	144820483	T	C	-0.0046	0.995025	0.979432	1.01215	0.383	11	rs1735192	0.584	8	144820483	T	C	0.617	1.005	0.988	1.021	0.0046	0.0084	85934	401577	8	144820483	8	144820483	*	rs1735192	Y	8	146045868	chr8:146045868	rs1735192	t	c	0.6257	0.0258	0.0066	9.18e-05	146045868	144820483	8	144820483	8	144820483	*	Y	-0.547619	3.90909
8_144821851_C_T	rs2722472	8	144821851	C	T	-0.0041	0.996	0.98	1.012	0.3812	10	rs2722472	0.6256	8	144821851	T	C	0.3812	0.996	0.98	1.012	-0.0041	0.0084	85934	401577	8	144821851	8	144821851	*	rs2722472	Y	8	146047236	chr8:146047236	rs2722472	t	c	0.3743	-0.0262	0.0066	7.129e-05	146047236	144821851	8	144821851	8	144821851	*	Y	-0.488095	-3.9697
8_144822348_C_G	rs1735196	8	144822348	C	G	-0.004	0.996016	0.979432	1.01215	0.3818	6	rs1735196	0.6321	8	144822348	C	G	0.6182	1.004	0.988	1.021	0.004	0.0084	85934	401577	8	144822348	8	144822348	*	rs1735196	S	8	146047733	chr8:146047733	rs1735196	c	g	0.6256	0.0263	0.0066	6.688e-05	146047733	144822348	8	144822348	8	144822348	*	S	-0.47619	3.98485
8_144823448_G_A	rs2258177	8	144823448	G	A	-0.0043	0.996	0.979	1.012	0.3814	10	rs2258177	0.6122	8	144823448	A	G	0.3814	0.996	0.979	1.012	-0.0043	0.0084	85934	401577	8	144823448	8	144823448	*	rs2258177	R	8	146048833	chr8:146048833	rs2258177	a	g	0.3745	-0.026	0.0066	8.093e-05	146048833	144823448	8	144823448	8	144823448	*	R	-0.511905	-3.93939
8_144823454_T_C	rs2258178	8	144823454	T	C	-0.0048	0.995025	0.979432	1.01215	0.384	11	rs2258178	0.5715	8	144823454	T	C	0.616	1.005	0.988	1.021	0.0048	0.0084	85934	401577	8	144823454	8	144823454	*	rs2258178	Y	8	146048839	chr8:146048839	rs2258178	t	c	0.6244	0.0251	0.0066	0.0001417	146048839	144823454	8	144823454	8	144823454	*	Y	-0.571429	3.80303
8_144824372_T_C	rs2727240	8	144824372	T	C	-0.0043	0.996016	0.979432	1.01215	0.383	11	rs2727240	0.611	8	144824372	T	C	0.617	1.004	0.988	1.021	0.0043	0.0085	85934	401577	8	144824372	8	144824372	*	rs2727240	Y	8	146049757	chr8:146049757	rs2727240	t	c	0.6244	0.0256	0.0066	0.000104	146049757	144824372	8	144824372	8	144824372	*	Y	-0.505882	3.87879
8_144824409_T_C	rs1735435	8	144824409	T	C	-0.0048	0.995025	0.978474	1.01215	0.3808	11	rs1735435	0.5679	8	144824409	T	C	0.6192	1.005	0.988	1.022	0.0048	0.0085	85934	401577	8	144824409	8	144824409	*	rs1735435	Y	8	146049794	chr8:146049794	rs1735435	t	c	0.6263	0.0255	0.0066	0.0001107	146049794	144824409	8	144824409	8	144824409	*	Y	-0.564706	3.86364
8_144824519_G_C	rs1735434	8	144824519	G	C	-0.0075	0.993	0.976	1.009	0.3645	5	rs1735434	0.3785	8	144824519	C	G	0.3645	0.993	0.976	1.009	-0.0075	0.0085	85934	401577	8	144824519	8	144824519	*	rs1735434	S	8	146049904	chr8:146049904	rs1735434	c	g	0.3618	-0.0261	0.0066	7.596e-05	146049904	144824519	8	144824519	8	144824519	*	S	-0.882353	-3.95455
8_144824805_C_G	rs1735153	8	144824805	C	G	-0.0043	0.996016	0.979432	1.01215	0.3806	6	rs1735153	0.6066	8	144824805	C	G	0.6194	1.004	0.988	1.021	0.0043	0.0084	85934	401577	8	144824805	8	144824805	*	rs1735153	V	8	146050190	chr8:146050190	rs1735153	c	g	0.6265	0.0253	0.0066	0.0001253	146050190	144824805	8	144824805	8	144824805	*	V	-0.511905	3.83333
8_144824844_G_A	rs73716281	8	144824844	G	A	-0.0049	0.995	0.975	1.016	0.2156	10	rs73716281	0.6426	8	144824844	A	G	0.2156	0.995	0.975	1.016	-0.0049	0.0105	85934	401577	8	144824844	8	144824844	*	rs73716281	R	8	146050229	chr8:146050229	rs73716281	a	g	0.1982	-0.0369	0.0086	1.724e-05	146050229	144824844	8	144824844	8	144824844	*	R	-0.466667	-4.2907
8_144825611_T_C	rs1735433	8	144825611	T	C	-0.0043	0.996016	0.979432	1.01215	0.3815	11	rs1735433	0.6104	8	144825611	T	C	0.6185	1.004	0.988	1.021	0.0043	0.0084	85934	401577	8	144825611	8	144825611	*	rs1735433	Y	8	146050996	chr8:146050996	rs1735433	t	c	0.6263	0.0251	0.0066	0.0001417	146050996	144825611	8	144825611	8	144825611	*	Y	-0.511905	3.80303
8_144825773_A_G	rs1735154	8	144825773	A	G	-0.0052	0.995025	0.978474	1.01112	0.3827	11	rs1735154	0.5399	8	144825773	A	G	0.6173	1.005	0.989	1.022	0.0052	0.0084	85934	401577	8	144825773	8	144825773	*	rs1735154	R	8	146051158	chr8:146051158	rs1735154	a	g	0.6254	0.0252	0.0066	0.0001333	146051158	144825773	8	144825773	8	144825773	*	R	-0.619048	3.81818
8_144825818_T_C	rs2727237	8	144825818	T	C	-0.0042	0.996016	0.979432	1.01215	0.3814	11	rs2727237	0.621	8	144825818	T	C	0.6186	1.004	0.988	1.021	0.0042	0.0084	85934	401577	8	144825818	8	144825818	*	rs2727237	Y	8	146051203	chr8:146051203	rs2727237	t	c	0.6259	0.0257	0.0066	9.773e-05	146051203	144825818	8	144825818	8	144825818	*	Y	-0.5	3.89394
8_144826060_T_C	rs2727236	8	144826060	T	C	-0.0042	0.996016	0.979432	1.01215	0.3817	11	rs2727236	0.6167	8	144826060	T	C	0.6183	1.004	0.988	1.021	0.0042	0.0084	85934	401577	8	144826060	8	144826060	*	rs2727236	H	8	146051445	chr8:146051445	rs2727236	t	c	0.626	0.025	0.0066	0.0001506	146051445	144826060	8	144826060	8	144826060	*	H	-0.5	3.78788
8_144826297_T_G	rs1627538	8	144826297	T	G	-0.0045	0.995025	0.979432	1.01215	0.382	11	rs1627538	0.5976	8	144826297	T	G	0.618	1.005	0.988	1.021	0.0045	0.0084	85934	401577	8	144826297	8	144826297	*	rs1627538	K	8	146051682	chr8:146051682	rs1627538	t	g	0.6257	0.0255	0.0066	0.0001107	146051682	144826297	8	144826297	8	144826297	*	K	-0.535714	3.86364
8_144826706_G_A	rs1735431	8	144826706	G	A	-0.004	0.996	0.98	1.013	0.3806	10	rs1735431	0.6324	8	144826706	A	G	0.3806	0.996	0.98	1.013	-0.004	0.0084	85934	401577	8	144826706	8	144826706	*	rs1735431	R	8	146052091	chr8:146052091	rs1735431	a	g	0.3737	-0.0255	0.0066	0.0001107	146052091	144826706	8	144826706	8	144826706	*	R	-0.47619	-3.86364
8_144826801_G_T	rs1735430	8	144826801	G	T	-0.0041	0.996	0.979	1.013	0.3805	10	rs1735430	0.6305	8	144826801	T	G	0.3805	0.996	0.979	1.013	-0.0041	0.0085	85934	401577	8	144826801	8	144826801	*	rs1735430	K	8	146052186	chr8:146052186	rs1735430	t	g	0.3735	-0.0256	0.0066	0.000104	146052186	144826801	8	144826801	8	144826801	*	K	-0.482353	-3.87879
8_144827142_A_G	rs1735155	8	144827142	A	G	-0.0048	0.995025	0.978474	1.01215	0.3857	11	rs1735155	0.5702	8	144827142	A	G	0.6143	1.005	0.988	1.022	0.0048	0.0085	85934	401577	8	144827142	8	144827142	*	rs1735155	R	8	146052527	chr8:146052527	rs1735155	a	g	0.621	0.0249	0.0066	0.0001601	146052527	144827142	8	144827142	8	144827142	*	R	-0.564706	3.77273
8_144827174_G_C	rs1735428	8	144827174	G	C	-0.0045	0.996	0.979	1.012	0.3715	5	rs1735428	0.5971	8	144827174	C	G	0.3715	0.996	0.979	1.012	-0.0045	0.0085	85934	401577	8	144827174	8	144827174	*	rs1735428	S	8	146052559	chr8:146052559	rs1735428	c	g	0.368	-0.0255	0.0066	0.0001107	146052559	144827174	8	144827174	8	144827174	*	S	-0.529412	-3.86364
8_144828243_G_C	rs1735425	8	144828243	G	C	-0.0085	0.992	0.975	1.008	0.3633	5	rs1735425	0.3184	8	144828243	C	G	0.3633	0.992	0.975	1.008	-0.0085	0.0085	85934	401577	8	144828243	8	144828243	*	rs1735425	S	8	146053628	chr8:146053628	rs1735425	c	g	0.3616	-0.027	0.0067	5.595e-05	146053628	144828243	8	144828243	8	144828243	*	S	-1	-4.02985
8_144829318_C_T	rs1735157	8	144829318	C	T	-0.0077	0.992	0.976	1.009	0.3644	10	rs1735157	0.3718	8	144829318	T	C	0.3644	0.992	0.976	1.009	-0.0077	0.0086	85934	401577	8	144829318	8	144829318	*	rs1735157	Y	8	146054703	chr8:146054703	rs1735157	t	c	0.3636	-0.0256	0.0067	0.0001333	146054703	144829318	8	144829318	8	144829318	*	Y	-0.895349	-3.8209
8_144830767_C_T	rs1735159	8	144830767	C	T	-0.0059	0.994	0.978	1.011	0.3826	10	rs1735159	0.4861	8	144830767	T	C	0.3826	0.994	0.978	1.011	-0.0059	0.0084	85934	401577	8	144830767	8	144830767	*	rs1735159	Y	8	146056152	chr8:146056152	rs1735159	t	c	0.3747	-0.0252	0.0066	0.0001333	146056152	144830767	8	144830767	8	144830767	*	Y	-0.702381	-3.81818
8_144833342_G_T	rs7015892	8	144833342	G	T	-0.0063	0.994	0.977	1.01	0.3678	10	rs7015892	0.4605	8	144833342	T	G	0.3678	0.994	0.977	1.01	-0.0063	0.0085	85934	401577	8	144833342	8	144833342	*	rs7015892	K	8	146058727	chr8:146058727	rs7015892	t	g	0.3615	-0.0268	0.0069	0.0001052	146058727	144833342	8	144833342	8	144833342	*	K	-0.741176	-3.88406
8_144834876_C_G	rs1619184	8	144834876	C	G	-0.0056	0.994036	0.978474	1.01112	0.3826	6	rs1619184	0.5036	8	144834876	C	G	0.6174	1.006	0.989	1.022	0.0056	0.0084	85934	401577	8	144834876	8	144834876	*	rs1619184	S	8	146060261	chr8:146060261	rs1619184	c	g	0.6253	0.0251	0.0066	0.0001417	146060261	144834876	8	144834876	8	144834876	*	S	-0.666667	3.80303
8_144835481_G_T	rs1735163	8	144835481	G	T	-0.0055	0.995	0.978	1.011	0.3813	10	rs1735163	0.5111	8	144835481	T	G	0.3813	0.995	0.978	1.011	-0.0055	0.0084	85934	401577	8	144835481	8	144835481	*	rs1735163	K	8	146060866	chr8:146060866	rs1735163	t	g	0.3745	-0.0255	0.0066	0.0001107	146060866	144835481	8	144835481	8	144835481	*	K	-0.654762	-3.86364
8_144835600_C_G	rs1735412	8	144835600	C	G	-0.0056	0.994036	0.978474	1.01112	0.3827	6	rs1735412	0.5072	8	144835600	C	G	0.6173	1.006	0.989	1.022	0.0056	0.0084	85934	401577	8	144835600	8	144835600	*	rs1735412	S	8	146060985	chr8:146060985	rs1735412	c	g	0.6253	0.0251	0.0066	0.0001417	146060985	144835600	8	144835600	8	144835600	*	S	-0.666667	3.80303
8_144836593_G_A	rs2736648	8	144836593	G	A	-0.0052	0.995	0.979	1.011	0.3804	10	rs2736648	0.5335	8	144836593	A	G	0.3804	0.995	0.979	1.011	-0.0052	0.0084	85934	401577	8	144836593	8	144836593	*	rs2736648	R	8	146061978	chr8:146061978	rs2736648	a	g	0.3744	-0.0256	0.0066	0.000104	146061978	144836593	8	144836593	8	144836593	*	R	-0.619048	-3.87879
8_144836645_C_T	rs1013084	8	144836645	C	T	-0.0056	0.994	0.978	1.011	0.3677	10	rs1013084	0.5098	8	144836645	T	C	0.3677	0.994	0.978	1.011	-0.0056	0.0085	85934	401577	8	144836645	8	144836645	*	rs1013084	Y	8	146062030	chr8:146062030	rs1013084	t	c	0.3635	-0.026	0.0066	8.093e-05	146062030	144836645	8	144836645	8	144836645	*	Y	-0.658824	-3.93939
8_144837597_G_A	rs1735165	8	144837597	G	A	-0.0084	0.992	0.975	1.008	0.3623	10	rs1735165	0.3249	8	144837597	A	G	0.3623	0.992	0.975	1.008	-0.0084	0.0085	85934	401577	8	144837597	8	144837597	*	rs1735165	V	8	146062982	chr8:146062982	rs1735165	a	g	0.3614	-0.0257	0.0067	0.0001254	146062982	144837597	8	144837597	8	144837597	*	V	-0.988235	-3.83582
8_144838718_G_A	rs2727230	8	144838718	G	A	-0.0062	0.994	0.977	1.011	0.3674	10	rs2727230	0.4672	8	144838718	A	G	0.3674	0.994	0.977	1.011	-0.0062	0.0085	85934	401577	8	144838718	8	144838718	*	rs2727230	R	8	146064103	chr8:146064103	rs2727230	a	g	0.3653	-0.0259	0.0066	8.62e-05	146064103	144838718	8	144838718	8	144838718	*	R	-0.729412	-3.92424
8_144839788_A_G	rs1735166	8	144839788	A	G	-0.0052	0.995025	0.978474	1.01112	0.3823	11	rs1735166	0.5384	8	144839788	A	G	0.6177	1.005	0.989	1.022	0.0052	0.0084	85934	401577	8	144839788	8	144839788	*	rs1735166	R	8	146065173	chr8:146065173	rs1735166	a	g	0.6253	0.0253	0.0066	0.0001253	146065173	144839788	8	144839788	8	144839788	*	R	-0.619048	3.83333
8_144840067_C_T	rs1735167	8	144840067	C	T	-0.0045	0.996	0.979	1.012	0.3792	10	rs1735167	0.5902	8	144840067	T	C	0.3792	0.996	0.979	1.012	-0.0045	0.0084	85934	401577	8	144840067	8	144840067	*	rs1735167	Y	8	146065452	chr8:146065452	rs1735167	t	c	0.3732	-0.0251	0.0066	0.0001417	146065452	144840067	8	144840067	8	144840067	*	Y	-0.535714	-3.80303
8_144840646_C_T	rs1618523	8	144840646	C	T	-0.006	0.994	0.978	1.011	0.3595	10	rs1618523	0.4834	8	144840646	T	C	0.3595	0.994	0.978	1.011	-0.006	0.0085	85934	401577	8	144840646	8	144840646	*	rs1618523	Y	8	146066031	chr8:146066031	rs1618523	t	c	0.3561	-0.0257	0.0067	0.0001254	146066031	144840646	8	144840646	8	144840646	*	Y	-0.705882	-3.83582
8_144840668_T_C	rs1625919	8	144840668	T	C	-0.0059	0.994036	0.977517	1.01112	0.3677	11	rs1625919	0.4873	8	144840668	T	C	0.6323	1.006	0.989	1.023	0.0059	0.0085	85934	401577	8	144840668	8	144840668	*	rs1625919	B	8	146066053	chr8:146066053	rs1625919	t	c	0.6366	0.0255	0.0066	0.0001107	146066053	144840668	8	144840668	8	144840668	*	B	-0.694118	3.86364
8_144841033_T_C	rs2242650	8	144841033	T	C	-0.0053	0.995025	0.978474	1.01112	0.3854	11	rs2242650	0.5318	8	144841033	T	C	0.6146	1.005	0.989	1.022	0.0053	0.0084	85934	401577	8	144841033	8	144841033	*	rs2242650	N	8	146066418	chr8:146066418	rs2242650	t	c	0.6234	0.025	0.0066	0.0001506	146066418	144841033	8	144841033	8	144841033	*	N	-0.630952	3.78788
8_144841123_T_C	rs2242651	8	144841123	T	C	-0.0048	0.995025	0.979432	1.01215	0.3825	11	rs2242651	0.5703	8	144841123	T	C	0.6175	1.005	0.988	1.021	0.0048	0.0084	85934	401577	8	144841123	8	144841123	*	rs2242651	Y	8	146066508	chr8:146066508	rs2242651	t	c	0.6259	0.0245	0.0066	0.0002038	146066508	144841123	8	144841123	8	144841123	*	Y	-0.571429	3.71212
8_144841669_G_A	rs1735169	8	144841669	G	A	-0.0042	0.996	0.98	1.012	0.3866	10	rs1735169	0.6159	8	144841669	A	G	0.3866	0.996	0.98	1.012	-0.0042	0.0084	85934	401577	8	144841669	8	144841669	*	rs1735169	R	8	146067054	chr8:146067054	rs1735169	a	g	0.3777	-0.0235	0.0066	0.0003672	146067054	144841669	8	144841669	8	144841669	*	R	-0.5	-3.56061
8_144842937_C_T	rs9004	8	144842937	C	T	-0.0068	0.993	0.976	1.01	0.3244	10	rs9004	0.4334	8	144842937	T	C	0.3244	0.993	0.976	1.01	-0.0068	0.0087	85934	401577	8	144842937	8	144842937	*	rs9004	B	8	146068322	chr8:146068322	rs9004	t	c	0.3191	-0.0261	0.0068	0.0001255	146068322	144842937	8	144842937	8	144842937	*	B	-0.781609	-3.83824
8_144845876_C_G	rs1735173	8	144845876	C	G	-0.0042	0.996016	0.979432	1.01215	0.3791	6	rs1735173	0.6186	8	144845876	C	G	0.6209	1.004	0.988	1.021	0.0042	0.0084	85934	401577	8	144845876	8	144845876	*	rs1735173	S	8	146071261	chr8:146071261	rs1735173	c	g	0.6293	0.0246	0.0066	0.0001919	146071261	144845876	8	144845876	8	144845876	*	S	-0.5	3.72727
8_144846528_G_A	rs1735404	8	144846528	G	A	-0.0048	0.995	0.979	1.012	0.3624	10	rs1735404	0.5693	8	144846528	A	G	0.3624	0.995	0.979	1.012	-0.0048	0.0085	85934	401577	8	144846528	8	144846528	*	rs1735404	R	8	146071913	chr8:146071913	rs1735404	a	g	0.3577	-0.0258	0.0066	9.18e-05	146071913	144846528	8	144846528	8	144846528	*	R	-0.564706	-3.90909
8_144846944_C_T	rs1735403	8	144846944	C	T	-0.0052	0.995	0.978	1.012	0.3616	10	rs1735403	0.5423	8	144846944	T	C	0.3616	0.995	0.978	1.012	-0.0052	0.0085	85934	401577	8	144846944	8	144846944	*	rs1735403	Y	8	146072329	chr8:146072329	rs1735403	t	c	0.3579	-0.0255	0.0066	0.0001107	146072329	144846944	8	144846944	8	144846944	*	Y	-0.611765	-3.86364
8_144846993_G_C	rs1735402	8	144846993	G	C	-0.004	0.996	0.98	1.013	0.3816	5	rs1735402	0.6355	8	144846993	C	G	0.3816	0.996	0.98	1.013	-0.004	0.0084	85934	401577	8	144846993	8	144846993	*	rs1735402	S	8	146072378	chr8:146072378	rs1735402	c	g	0.3764	-0.0256	0.0066	0.000104	146072378	144846993	8	144846993	8	144846993	*	S	-0.47619	-3.87879
8_144847646_T_C	rs1735399	8	144847646	T	C	-0.005	0.995025	0.978474	1.01215	0.3622	11	rs1735399	0.5521	8	144847646	T	C	0.6378	1.005	0.988	1.022	0.005	0.0085	85934	401577	8	144847646	8	144847646	*	rs1735399	Y	8	146073031	chr8:146073031	rs1735399	t	c	0.6411	0.0259	0.0067	0.000111	146073031	144847646	8	144847646	8	144847646	*	Y	-0.588235	3.86567
8_144847646_T_C	rs1735399	8	144847646	T	C	-0.005	0.995025	0.978474	1.01215	0.3622	11	rs1735399	0.5521	8	144847646	T	C	0.6378	1.005	0.988	1.022	0.005	0.0085	85934	401577	8	144847646	8	144847646	*	rs879615447	S	8	146073031	chr8:146073031	rs1735399	t	c	0.6411	0.0259	0.0067	0.000111	146073031	144847646	8	144847646	8	144847646	*	S	-0.588235	3.86567
8_144847988_C_T	rs3853557	8	144847988	C	T	-0.0052	0.995	0.978	1.012	0.3622	10	rs3853557	0.54	8	144847988	T	C	0.3622	0.995	0.978	1.012	-0.0052	0.0085	85934	401577	8	144847988	8	144847988	*	rs3853557	Y	8	146073373	chr8:146073373	rs3853557	t	c	0.3585	-0.0259	0.0067	0.000111	146073373	144847988	8	144847988	8	144847988	*	Y	-0.611765	-3.86567
8_144848063_T_C	rs909246	8	144848063	T	C	-0.0051	0.995025	0.978474	1.01112	0.3623	11	rs909246	0.5452	8	144848063	T	C	0.6377	1.005	0.989	1.022	0.0051	0.0085	85934	401577	8	144848063	8	144848063	*	rs909246	Y	8	146073448	chr8:146073448	rs909246	t	c	0.6418	0.0255	0.0066	0.0001107	146073448	144848063	8	144848063	8	144848063	*	Y	-0.6	3.86364
8_144848896_G_A	rs1735176	8	144848896	G	A	-0.0038	0.996	0.98	1.013	0.3819	10	rs1735176	0.6462	8	144848896	A	G	0.3819	0.996	0.98	1.013	-0.0038	0.0084	85934	401577	8	144848896	8	144848896	*	rs1735176	R	8	146074281	chr8:146074281	rs1735176	a	g	0.3751	-0.0255	0.0066	0.0001107	146074281	144848896	8	144848896	8	144848896	*	R	-0.452381	-3.86364
8_144849606_G_C	rs1209892	8	144849606	G	C	-0.0038	0.996	0.98	1.013	0.3843	5	rs1209892	0.6532	8	144849606	C	G	0.3843	0.996	0.98	1.013	-0.0038	0.0084	85934	401577	8	144849606	8	144849606	*	rs1209892	B	8	146074991	chr8:146074991	rs1209892	c	g	0.3771	-0.0247	0.0066	0.0001807	146074991	144849606	8	144849606	8	144849606	*	B	-0.452381	-3.74242
8_144849780_T_C	rs1209891	8	144849780	T	C	-0.0036	0.996016	0.980392	1.01317	0.3665	11	rs1209891	0.6674	8	144849780	T	C	0.6335	1.004	0.987	1.02	0.0036	0.0085	85934	401577	8	144849780	8	144849780	*	rs1209891	Y	8	146075165	chr8:146075165	rs1209891	t	c	0.6387	0.0259	0.0066	8.62e-05	146075165	144849780	8	144849780	8	144849780	*	Y	-0.423529	3.92424
8_144849901_T_C	rs1209890	8	144849901	T	C	-0.0028	0.997009	0.981354	1.0142	0.3867	11	rs1209890	0.7403	8	144849901	T	C	0.6133	1.003	0.986	1.019	0.0028	0.0084	85934	401577	8	144849901	8	144849901	*	rs1209890	Y	8	146075286	chr8:146075286	rs1209890	t	c	0.6212	0.0255	0.0066	0.0001107	146075286	144849901	8	144849901	8	144849901	*	Y	-0.333333	3.86364
8_144850018_A_G	rs1209888	8	144850018	A	G	-0.0033	0.997009	0.980392	1.01317	0.3855	11	rs1209888	0.698	8	144850018	A	G	0.6145	1.003	0.987	1.02	0.0033	0.0084	85934	401577	8	144850018	8	144850018	*	rs1209888	R	8	146075403	chr8:146075403	rs1209888	a	g	0.622	0.0251	0.0066	0.0001417	146075403	144850018	8	144850018	8	144850018	*	R	-0.392857	3.80303
8_144850061_T_C	rs1209886	8	144850061	T	C	-0.0037	0.996016	0.980392	1.01317	0.385	11	rs1209886	0.6621	8	144850061	T	C	0.615	1.004	0.987	1.02	0.0037	0.0084	85934	401577	8	144850061	8	144850061	*	rs1209886	Y	8	146075446	chr8:146075446	rs1209886	t	c	0.6225	0.0253	0.0066	0.0001253	146075446	144850061	8	144850061	8	144850061	*	Y	-0.440476	3.83333
8_144850447_T_G	rs1209881	8	144850447	T	G	-0.0043	0.996016	0.979432	1.01215	0.3832	11	rs1209881	0.6098	8	144850447	T	G	0.6168	1.004	0.988	1.021	0.0043	0.0084	85934	401577	8	144850447	8	144850447	*	rs1209881	B	8	146075832	chr8:146075832	rs1209881	t	g	0.6233	0.0255	0.0066	0.0001107	146075832	144850447	8	144850447	8	144850447	*	B	-0.511905	3.86364
8_144851323_C_T	rs1209879	8	144851323	C	T	-0.0064	0.994	0.977	1.01	0.3653	10	rs1209879	0.4532	8	144851323	T	C	0.3653	0.994	0.977	1.01	-0.0064	0.0085	85934	401577	8	144851323	8	144851323	*	rs1209879	Y	8	146076708	chr8:146076708	rs1209879	t	c	0.3616	-0.0251	0.0067	0.0001799	146076708	144851323	8	144851323	8	144851323	*	Y	-0.752941	-3.74627
8_144852557_G_A	rs13252601	8	144852557	G	A	-0.0082	0.992	0.975	1.008	0.3553	10	rs13252601	0.3349	8	144852557	A	G	0.3553	0.992	0.975	1.008	-0.0082	0.0085	85934	401577	8	144852557	8	144852557	*	rs13252601	R	8	146077942	chr8:146077942	rs13252601	a	g	0.3552	-0.0263	0.0066	6.688e-05	146077942	144852557	8	144852557	8	144852557	*	R	-0.964706	-3.98485
8_144853479_C_T	rs1209874	8	144853479	C	T	-0.0103	0.99	0.973	1.007	0.3796	10	rs1209874	0.2285	8	144853479	T	C	0.3796	0.99	0.973	1.007	-0.0103	0.0086	85934	401577	8	144853479	8	144853479	*	rs1209874	Y	8	146078864	chr8:146078864	rs1209874	t	c	0.3784	-0.0248	0.0067	0.0002148	146078864	144853479	8	144853479	8	144853479	*	Y	-1.19767	-3.70149
8_144854638_G_A	rs3866994	8	144854638	G	A	-0.0051	0.995	0.978	1.012	0.3622	10	rs3866994	0.5485	8	144854638	A	G	0.3622	0.995	0.978	1.012	-0.0051	0.0085	85934	401577	8	144854638	8	144854638	*	rs3866994	R	8	146080023	chr8:146080023	rs3866994	a	g	0.3582	-0.0258	0.0066	9.18e-05	146080023	144854638	8	144854638	8	144854638	*	R	-0.6	-3.90909
8_144856782_T_C	rs3866995	8	144856782	T	C	-0.0048	0.995025	0.978474	1.01215	0.362	11	rs3866995	0.5686	8	144856782	T	C	0.638	1.005	0.988	1.022	0.0048	0.0085	85934	401577	8	144856782	8	144856782	*	rs3866995	Y	8	146082167	chr8:146082167	rs3866995	t	c	0.642	0.026	0.0067	0.0001044	146082167	144856782	8	144856782	8	144856782	*	Y	-0.564706	3.8806
8_144863782_A_G	rs1209867	8	144863782	A	G	-0.0045	0.995025	0.979432	1.01215	0.3842	11	rs1209867	0.5953	8	144863782	A	G	0.6158	1.005	0.988	1.021	0.0045	0.0084	85934	401577	8	144863782	8	144863782	*	rs1209867	R	8	146089167	chr8:146089167	rs1209867	a	g	0.6238	0.0243	0.0066	0.0002297	146089167	144863782	8	144863782	8	144863782	*	R	-0.535714	3.68182
8_144863935_C_T	rs1209866	8	144863935	C	T	-0.0059	0.994	0.978	1.011	0.362	10	rs1209866	0.4908	8	144863935	T	C	0.362	0.994	0.978	1.011	-0.0059	0.0085	85934	401577	8	144863935	8	144863935	*	rs1209866	B	8	146089320	chr8:146089320	rs1209866	t	c	0.3581	-0.0255	0.0067	0.0001416	146089320	144863935	8	144863935	8	144863935	*	B	-0.694118	-3.80597
8_144864155_A_G	rs1209865	8	144864155	A	G	-0.0057	0.994036	0.977517	1.01112	0.3621	11	rs1209865	0.5043	8	144864155	A	G	0.6379	1.006	0.989	1.023	0.0057	0.0085	85934	401577	8	144864155	8	144864155	*	rs1209865	R	8	146089540	chr8:146089540	rs1209865	a	g	0.6419	0.0254	0.0067	0.0001503	146089540	144864155	8	144864155	8	144864155	*	R	-0.670588	3.79104
8_144869870_T_C	rs1209863	8	144869870	T	C	-0.0042	0.996016	0.979432	1.01215	0.3839	11	rs1209863	0.6224	8	144869870	T	C	0.6161	1.004	0.988	1.021	0.0042	0.0085	85934	401577	8	144869870	8	144869870	*	rs1209863	Y	8	146095255	chr8:146095255	rs1209863	t	c	0.6235	0.0246	0.0066	0.0001919	146095255	144869870	8	144869870	8	144869870	*	Y	-0.494118	3.72727
8_144870101_C_T	rs1209862	8	144870101	C	T	-0.0045	0.996	0.979	1.012	0.3839	10	rs1209862	0.5909	8	144870101	T	C	0.3839	0.996	0.979	1.012	-0.0045	0.0085	85934	401577	8	144870101	8	144870101	*	rs1209862	Y	8	146095486	chr8:146095486	rs1209862	t	c	0.3765	-0.0246	0.0066	0.0001919	146095486	144870101	8	144870101	8	144870101	*	Y	-0.529412	-3.72727
8_144870836_A_G	rs1209861	8	144870836	A	G	-0.0045	0.995025	0.979432	1.01215	0.3841	11	rs1209861	0.5947	8	144870836	A	G	0.6159	1.005	0.988	1.021	0.0045	0.0085	85934	401577	8	144870836	8	144870836	*	rs1209861	R	8	146096221	chr8:146096221	rs1209861	a	g	0.6235	0.0247	0.0066	0.0001807	146096221	144870836	8	144870836	8	144870836	*	R	-0.529412	3.74242
8_144871568_A_G	rs1209860	8	144871568	A	G	-0.0044	0.996016	0.979432	1.01215	0.3841	11	rs1209860	0.6021	8	144871568	A	G	0.6159	1.004	0.988	1.021	0.0044	0.0085	85934	401577	8	144871568	8	144871568	*	rs1209860	R	8	146096953	chr8:146096953	rs1209860	a	g	0.6235	0.0248	0.0066	0.0001701	146096953	144871568	8	144871568	8	144871568	*	R	-0.517647	3.75758
8_144874466_A_G	rs1209857	8	144874466	A	G	-0.0035	0.996016	0.980392	1.01317	0.3903	11	rs1209857	0.6742	8	144874466	A	G	0.6097	1.004	0.987	1.02	0.0035	0.0084	85934	401577	8	144874466	8	144874466	*	rs1209857	R	8	146099851	chr8:146099851	rs1209857	a	g	0.6174	0.0242	0.0066	0.0002437	146099851	144874466	8	144874466	8	144874466	*	R	-0.416667	3.66667
8_144875376_C_T	rs1209855	8	144875376	C	T	-0.0057	0.994	0.978	1.011	0.3611	10	rs1209855	0.5069	8	144875376	T	C	0.3611	0.994	0.978	1.011	-0.0057	0.0085	85934	401577	8	144875376	8	144875376	*	rs1209855	Y	8	146100761	chr8:146100761	rs1209855	t	c	0.3577	-0.0249	0.0066	0.0001601	146100761	144875376	8	144875376	8	144875376	*	Y	-0.670588	-3.77273
8_144877525_A_C	rs1209853	8	144877525	A	C	-0.0061	0.994036	0.977517	1.01112	0.3656	11	rs1209853	0.4712	8	144877525	A	C	0.6344	1.006	0.989	1.023	0.0061	0.0085	85934	401577	8	144877525	8	144877525	*	rs1209853	M	8	146102910	chr8:146102910	rs1209853	a	c	0.6365	0.0249	0.0067	0.0002025	146102910	144877525	8	144877525	8	144877525	*	M	-0.717647	3.71642
8_144878886_A_G	rs1209852	8	144878886	A	G	-0.0063	0.994036	0.977517	1.0101	0.3653	11	rs1209852	0.4612	8	144878886	A	G	0.6347	1.006	0.99	1.023	0.0063	0.0085	85934	401577	8	144878886	8	144878886	*	rs1209852	R	8	146104271	chr8:146104271	rs1209852	a	g	0.6364	0.0248	0.0067	0.0002148	146104271	144878886	8	144878886	8	144878886	*	R	-0.741176	3.70149
8_144880532_A_T	rs1209850	8	144880532	A	T	-0.0042	0.996016	0.979432	1.01215	0.3837	6	rs1209850	0.6169	8	144880532	A	T	0.6163	1.004	0.988	1.021	0.0042	0.0085	85934	401577	8	144880532	8	144880532	*	rs1209850	W	8	146105917	chr8:146105917	rs1209850	a	t	0.6238	0.0248	0.0066	0.0001701	146105917	144880532	8	144880532	8	144880532	*	W	-0.494118	3.75758
8_144885267_G_C	rs1209848	8	144885267	G	C	-0.0071	0.993	0.976	1.01	0.3579	5	rs1209848	0.4098	8	144885267	C	G	0.3579	0.993	0.976	1.01	-0.0071	0.0086	85934	401577	8	144885267	8	144885267	*	rs1209848	S	8	146110652	chr8:146110652	rs1209848	c	g	0.3575	-0.0255	0.0067	0.0001416	146110652	144885267	8	144885267	8	144885267	*	S	-0.825581	-3.80597
8_144888704_T_C	rs28561922	8	144888704	T	C	-0.0052	0.995025	0.978474	1.01112	0.3615	11	rs28561922	0.5395	8	144888704	T	C	0.6385	1.005	0.989	1.022	0.0052	0.0085	85934	401577	8	144888704	8	144888704	*	rs28561922	Y	8	146114089	chr8:146114089	rs28561922	t	c	0.6416	0.0258	0.0067	0.000118	146114089	144888704	8	144888704	8	144888704	*	Y	-0.611765	3.85075
8_144888953_A_G	rs10107601	8	144888953	A	G	-0.006	0.994036	0.977517	1.01112	0.3645	11	rs10107601	0.4813	8	144888953	A	G	0.6355	1.006	0.989	1.023	0.006	0.0085	85934	401577	8	144888953	8	144888953	*	rs10107601	R	8	146114338	chr8:146114338	rs10107601	a	g	0.6365	0.0251	0.0067	0.0001799	146114338	144888953	8	144888953	8	144888953	*	R	-0.705882	3.74627
8_144890458_A_T	rs56014219	8	144890458	A	T	0.0057	1.00604	0.984252	1.02775	0.196	6	rs56014219	0.6031	8	144890458	A	T	0.804	0.994	0.973	1.016	-0.0057	0.0109	85934	401577	8	144890458	8	144890458	*	rs56014219	W	8	146115843	chr8:146115843	rs56014219	a	t	0.8189	0.0337	0.0089	0.0001527	146115843	144890458	8	144890458	8	144890458	*	W	0.522936	3.78652
8_144891499_G_T	rs2735904	8	144891499	G	T	-0.0036	0.996	0.98	1.013	0.3835	10	rs2735904	0.6692	8	144891499	T	G	0.3835	0.996	0.98	1.013	-0.0036	0.0085	85934	401577	8	144891499	8	144891499	*	rs2735904	D	8	146116884	chr8:146116884	rs2735904	t	g	0.3766	-0.0253	0.0066	0.0001253	146116884	144891499	8	144891499	8	144891499	*	D	-0.423529	-3.83333
8_144902955_A_G	rs2976464	8	144902955	A	G	-0.0079	0.992063	0.97561	1.00908	0.4343	11	rs2976464	0.346	8	144902955	A	G	0.5657	1.008	0.991	1.025	0.0079	0.0084	85934	401577	8	144902955	8	144902955	*	rs2976464	R	8	146128340	chr8:146128340	rs2976464	a	g	0.572	0.0246	0.0066	0.0001919	146128340	144902955	8	144902955	8	144902955	*	R	-0.940476	3.72727
8_144903883_A_G	rs2953874	8	144903883	A	G	-0.0055	0.994036	0.978474	1.01112	0.3966	11	rs2953874	0.5195	8	144903883	A	G	0.6034	1.006	0.989	1.022	0.0055	0.0085	85934	401577	8	144903883	8	144903883	*	rs2953874	R	8	146129268	chr8:146129268	rs2953874	a	g	0.6049	0.0282	0.0066	1.91e-05	146129268	144903883	8	144903883	8	144903883	*	R	-0.647059	4.27273
8_144904941_G_A	rs2978398	8	144904941	G	A	-0.0025	0.998	0.981	1.014	0.4221	10	rs2978398	0.7701	8	144904941	A	G	0.4221	0.998	0.981	1.014	-0.0025	0.0084	85934	401577	8	144904941	8	144904941	*	rs2978398	R	8	146130326	chr8:146130326	rs2978398	a	g	0.4139	-0.0273	0.0066	3.493e-05	146130326	144904941	8	144904941	8	144904941	*	R	-0.297619	-4.13636
8_144907619_C_A	rs2978395	8	144907619	C	A	-0.0059	0.994	0.977	1.012	0.367	10	rs2978395	0.5026	8	144907619	A	C	0.367	0.994	0.977	1.012	-0.0059	0.0089	85934	401577	8	144907619	8	144907619	*	rs2978395	M	8	146133004	chr8:146133004	rs2978395	a	c	0.3671	-0.0299	0.0072	3.493e-05	146133004	144907619	8	144907619	8	144907619	*	M	-0.662921	-4.15278
8_144917248_C_T	rs71522404	8	144917248	C	T	0.0023	1.002	0.969	1.036	0.0691	10	rs71522404	0.894	8	144917248	T	C	0.0691	1.002	0.969	1.036	0.0023	0.0171	85934	401577	8	144917248	8	144917248	*	rs71522404	Y	8	146142633	chr8:146142633	rs71522404	t	c	0.0783	0.0466	0.0132	0.0004119	146142633	144917248	8	144917248	8	144917248	*	Y	0.134503	3.5303
											15	rs2945253	0.05982	8	8236056	T	C	0.5101	1.017	0.999	1.034	0.0165	0.0088	85665	400902	8	8236056	8	8236056	*	rs2945253	Y	8	8093578	chr8:8093578	rs2945253	t	c	0.4949	-0.0327	0.0066	7.146e-07	8093578	8236056	8	8236056	8	8236056	*	Y		-4.95455
											15	rs2945252	0.1092	8	8236070	T	G	0.4267	0.986	0.969	1.003	-0.0141	0.0088	85665	400902	8	8236070	8	8236070	*	rs2945252	K	8	8093592	chr8:8093592	rs2945252	t	g	0.4445	0.0328	0.0066	6.609e-07	8093592	8236070	8	8236070	8	8236070	*	K		4.9697
											15	rs1809357	0.5026	8	11631848	T	C	0.3748	1.006	0.989	1.023	0.0058	0.0086	85665	400902	8	11631848	8	11631848	*	rs1809357	Y	8	11489357	chr8:11489357	rs1809357	t	c	0.3857	-0.0248	0.0068	0.0002684	11489357	11631848	8	11631848	8	11631848	*	Y		-3.64706
											15	rs13265989	0.1848	8	11922131	A	G	0.7159	0.988	0.971	1.006	-0.012	0.0091	85665	400902	8	11922131	8	11922131	*	rs13265989	R	8	11779640	chr8:11779640	rs13265989	a	g	0.7109	0.0295	0.0072	4.439e-05	11779640	11922131	8	11922131	8	11922131	*	R		4.09722
											15	rs7012446	0.005463	8	11923435	C	G	0.4036	1.023	1.007	1.04	0.0232	0.0084	85665	400902	8	11923435	8	11923435	*	rs7012446	S	8	11780944	chr8:11780944	rs7012446	c	g	0.4073	-0.0305	0.0066	3.767e-06	11780944	11923435	8	11923435	8	11923435	*	S		-4.62121
											15	rs4841629	0.02879	8	11923714	T	C	0.5376	0.982	0.967	0.998	-0.018	0.0082	85665	400902	8	11923714	8	11923714	*	rs4841629	Y	8	11781223	chr8:11781223	rs4841629	t	c	0.5514	0.0294	0.0065	5.927e-06	11781223	11923714	8	11923714	8	11923714	*	Y		4.52308
											15	rs1043869	0.8007	8	41510089	T	C	0.8575	0.997	0.974	1.02	-0.003	0.0117	85934	401577	8	41510089	8	41510089	*	rs1043869	Y	8	41367608	chr8:41367608	rs1043869	t	c	0.8716	0.0414	0.0096	1.724e-05	41367608	41510089	8	41510089	8	41510089	*	Y		4.3125
9_1033354_C_T	rs2175055	9	1033354	C	T	0.0072	1.007	0.99	1.025	0.308	10	rs2175055	0.4152	9	1033354	T	C	0.308	1.007	0.99	1.025	0.0072	0.0088	85934	401577	9	1033354	9	1033354	*	rs2175055	Y	9	1033354	chr9:1033354	rs2175055	t	c	0.3129	0.0241	0.0069	0.0004875	1033354	1033354	9	1033354	9	1033354	*	Y	0.818182	3.49275
9_1033773_C_G	rs1567353	9	1033773	C	G	0.0067	1.00705	0.98912	1.02459	0.3109	6	rs1567353	0.4489	9	1033773	C	G	0.6891	0.993	0.976	1.011	-0.0067	0.0088	85934	401577	9	1033773	9	1033773	*	rs1567353	B	9	1033773	chr9:1033773	rs1567353	c	g	0.686	-0.0242	0.0069	0.0004618	1033773	1033773	9	1033773	9	1033773	*	B	0.761364	-3.50725
9_1033958_T_C	rs1509195	9	1033958	T	C	0.0069	1.00705	0.990099	1.02459	0.311	11	rs1509195	0.4358	9	1033958	T	C	0.689	0.993	0.976	1.01	-0.0069	0.0088	85934	401577	9	1033958	9	1033958	*	rs1509195	Y	9	1033958	chr9:1033958	rs1509195	t	c	0.686	-0.0242	0.0069	0.0004618	1033958	1033958	9	1033958	9	1033958	*	Y	0.784091	-3.50725
9_1039939_G_A	rs756145	9	1039939	G	A	0.0062	1.006	0.989	1.024	0.3091	10	rs756145	0.4826	9	1039939	A	G	0.3091	1.006	0.989	1.024	0.0062	0.0088	85934	401577	9	1039939	9	1039939	*	rs756145	R	9	1039939	chr9:1039939	rs756145	a	g	0.313	0.0249	0.0069	0.0003142	1039939	1039939	9	1039939	9	1039939	*	R	0.704545	3.6087
9_1040617_A_C	rs7038863	9	1040617	A	C	0.0056	1.00604	0.988142	1.02354	0.3097	11	rs7038863	0.5244	9	1040617	A	C	0.6903	0.994	0.977	1.012	-0.0056	0.0089	85934	401577	9	1040617	9	1040617	*	rs7038863	M	9	1040617	chr9:1040617	rs7038863	a	c	0.6865	-0.0243	0.0069	0.0004373	1040617	1040617	9	1040617	9	1040617	*	M	0.629213	-3.52174
9_1052722_G_T	rs6474550	9	1052722	G	T	0.0054	1.005	0.989	1.023	0.3489	10	rs6474550	0.5316	9	1052722	T	G	0.3489	1.005	0.989	1.023	0.0054	0.0086	85934	401577	9	1052722	9	1052722	*	rs6474550	B	9	1052722	chr9:1052722	rs6474550	t	g	0.3529	0.0245	0.0068	0.0003183	1052722	1052722	9	1052722	9	1052722	*	B	0.627907	3.60294
9_1053060_G_C	rs6474551	9	1053060	G	C	-0.0053	0.995	0.974	1.016	0.1755	5	rs6474551	0.6187	9	1053060	C	G	0.1755	0.995	0.974	1.016	-0.0053	0.0107	85934	401577	9	1053060	9	1053060	*	rs6474551	S	9	1053060	chr9:1053060	rs6474551	c	g	0.1774	0.0351	0.0085	3.493e-05	1053060	1053060	9	1053060	9	1053060	*	S	-0.495327	4.12941
9_1053910_G_T	rs2275516	9	1053910	G	T	-0.0057	0.994	0.974	1.015	0.1767	10	rs2275516	0.5914	9	1053910	T	G	0.1767	0.994	0.974	1.015	-0.0057	0.0106	85934	401577	9	1053910	9	1053910	*	rs2275516	K	9	1053910	chr9:1053910	rs2275516	t	g	0.1774	0.0349	0.0085	3.87e-05	1053910	1053910	9	1053910	9	1053910	*	K	-0.537736	4.10588
9_1054587_G_A	rs7856817	9	1054587	G	A	-0.0045	0.996	0.975	1.017	0.1745	10	rs7856817	0.6763	9	1054587	A	G	0.1745	0.996	0.975	1.017	-0.0045	0.0107	85934	401577	9	1054587	9	1054587	*	rs7856817	R	9	1054587	chr9:1054587	rs7856817	a	g	0.1767	0.0346	0.0085	4.508e-05	1054587	1054587	9	1054587	9	1054587	*	R	-0.420561	4.07059
9_1054991_G_A	rs10959107	9	1054991	G	A	-0.0047	0.995	0.975	1.016	0.1739	10	rs10959107	0.6606	9	1054991	A	G	0.1739	0.995	0.975	1.016	-0.0047	0.0107	85934	401577	9	1054991	9	1054991	*	rs10959107	R	9	1054991	chr9:1054991	rs10959107	a	g	0.1764	0.0349	0.0085	3.87e-05	1054991	1054991	9	1054991	9	1054991	*	R	-0.439252	4.10588
9_1055533_T_G	rs1509202	9	1055533	T	G	-0.0049	0.995025	0.974659	1.01626	0.1738	11	rs1509202	0.6505	9	1055533	T	G	0.8262	1.005	0.984	1.026	0.0049	0.0108	85934	401577	9	1055533	9	1055533	*	rs1509202	K	9	1055533	chr9:1055533	rs1509202	t	g	0.8237	-0.0336	0.0088	0.0001333	1055533	1055533	9	1055533	9	1055533	*	K	-0.453704	-3.81818
9_1056728_G_C	rs3824419	9	1056728	G	C	-0.0028	0.997	0.98	1.015	0.3284	5	rs3824419	0.7536	9	1056728	C	G	0.3284	0.997	0.98	1.015	-0.0028	0.0088	85934	401577	9	1056728	9	1056728	*	rs3824419	S	9	1056728	chr9:1056728	rs3824419	c	g	0.3409	0.0271	0.0068	6.834e-05	1056728	1056728	9	1056728	9	1056728	*	S	-0.318182	3.98529
9_1057318_A_G	rs9140	9	1057318	A	G	0.0086	1.00908	0.992063	1.02564	0.5688	11	rs9140	0.3083	9	1057318	A	G	0.4312	0.991	0.975	1.008	-0.0086	0.0084	85934	401577	9	1057318	9	1057318	*	rs9140	R	9	1057318	chr9:1057318	rs9140	a	g	0.4176	-0.0239	0.0066	0.0002909	1057318	1057318	9	1057318	9	1057318	*	R	1.02381	-3.62121
9_1078053_G_C	rs73371909	9	1078053	G	C	0.0128	1.013	0.961	1.068	0.028	5	rs73371909	0.6337	9	1078053	C	G	0.028	1.013	0.961	1.068	0.0128	0.0269	85406	395066	9	1078053	9	1078053	*	rs73371909	S	9	1078053	chr9:1078053	rs73371909	c	g	0.03	0.0784	0.0214	0.000242	1078053	1078053	9	1078053	9	1078053	*	S	0.475836	3.66355
9_1743153_G_T	rs79907252	9	1743153	G	T	0.193	1.213	1.001	1.47	0.0021	10	rs79907252	0.04903	9	1743153	T	G	0.0021	1.213	1.001	1.47	0.193	0.0981	84361	391220	9	1743153	9	1743153	*	rs79907252	K	9	1743153	chr9:1743153	rs79907252	t	g	0.0022	0.2848	0.0811	0.0004485	1743153	1743153	9	1743153	9	1743153	*	K	1.96738	3.51171
9_1768353_A_C	rs75168803	9	1768353	A	C	0.1643	1.17925	0.97561	1.4245	0.0023	11	rs75168803	0.08826	9	1768353	A	C	0.9977	0.848	0.702	1.025	-0.1643	0.0964	83196	386481	9	1768353	9	1768353	*	rs75168803	M	9	1768353	chr9:1768353	rs75168803	a	c	0.9979	-0.3072	0.0837	0.0002405	1768353	1768353	9	1768353	9	1768353	*	M	1.70436	-3.67025
9_1801825_G_A	rs78653014	9	1801825	G	A	0.1703	1.186	0.966	1.456	0.002	10	rs78653014	0.1043	9	1801825	A	G	0.002	1.186	0.966	1.456	0.1703	0.1048	81503	380555	9	1801825	9	1801825	*	rs78653014	R	9	1801825	chr9:1801825	rs78653014	a	g	0.0019	0.3656	0.0853	1.832e-05	1801825	1801825	9	1801825	9	1801825	*	R	1.625	4.28605
9_1829197_C_T	rs76535070	9	1829197	C	T	0.193	1.213	0.969	1.518	0.0017	10	rs76535070	0.09213	9	1829197	T	C	0.0017	1.213	0.969	1.518	0.193	0.1146	81503	380555	9	1829197	9	1829197	*	rs76535070	Y	9	1829197	chr9:1829197	rs76535070	t	c	0.0016	0.3324	0.0955	0.0004995	1829197	1829197	9	1829197	9	1829197	*	Y	1.68412	3.48063
9_2622134_C_T	rs34881325	9	2622134	C	T	-0.0159	0.984	0.967	1.001	0.3763	10	rs34881325	0.0695	9	2622134	T	C	0.3763	0.984	0.967	1.001	-0.0159	0.0088	85934	401577	9	2622134	9	2622134	*	rs34881325	Y	9	2622134	chr9:2622134	rs34881325	t	c	0.38	-0.0246	0.007	0.0004536	2622134	2622134	9	2622134	9	2622134	*	Y	-1.80682	-3.51429
9_3177685_C_A	rs117854886	9	3177685	C	A	0.0316	1.032	0.973	1.095	0.0196	10	rs117854886	0.2939	9	3177685	A	C	0.0196	1.032	0.973	1.095	0.0316	0.0301	85665	400902	9	3177685	9	3177685	*	rs117854886	M	9	3177685	chr9:3177685	rs117854886	a	c	0.0218	0.0814	0.0228	0.0003621	3177685	3177685	9	3177685	9	3177685	*	M	1.04983	3.57018
9_3208516_T_C	rs580944	9	3208516	T	C	0.0044	1.00402	0.97561	1.03413	0.9102	11	rs580944	0.7652	9	3208516	T	C	0.0898	0.996	0.967	1.025	-0.0044	0.0147	85934	401577	9	3208516	9	3208516	*	rs580944	Y	9	3208516	chr9:3208516	rs580944	t	c	0.0896	0.0398	0.0113	0.0004321	3208516	3208516	9	3208516	9	3208516	*	Y	0.29932	3.52212
9_3209272_G_C	rs72697033	9	3209272	G	C	-0.0023	0.998	0.961	1.036	0.0502	5	rs72697033	0.9041	9	3209272	C	G	0.0502	0.998	0.961	1.036	-0.0023	0.0191	85934	401577	9	3209272	9	3209272	*	rs72697033	N	9	3209272	chr9:3209272	rs72697033	c	g	0.0542	0.0583	0.0144	5.463e-05	3209272	3209272	9	3209272	9	3209272	*	N	-0.120419	4.04861
9_3209273_A_G	rs72697035	9	3209273	A	G	-0.0021	0.998004	0.961538	1.03627	0.0502	11	rs72697035	0.9127	9	3209273	A	G	0.9498	1.002	0.965	1.04	0.0021	0.0191	85934	401577	9	3209273	9	3209273	*	rs72697035	R	9	3209273	chr9:3209273	rs72697035	a	g	0.9457	-0.0573	0.0144	7.318e-05	3209273	3209273	9	3209273	9	3209273	*	R	-0.109948	-3.97917
9_3209315_G_C	rs12002278	9	3209315	G	C	-0.0025	0.998	0.961	1.035	0.051	5	rs12002278	0.8959	9	3209315	C	G	0.051	0.998	0.961	1.035	-0.0025	0.019	85934	401577	9	3209315	9	3209315	*	rs12002278	S	9	3209315	chr9:3209315	rs12002278	c	g	0.0548	0.0555	0.0143	0.0001092	3209315	3209315	9	3209315	9	3209315	*	S	-0.131579	3.88112
9_3209349_C_A	rs12006318	9	3209349	C	A	-0.0074	0.993	0.966	1.02	0.0954	10	rs12006318	0.6013	9	3209349	A	C	0.0954	0.993	0.966	1.02	-0.0074	0.0141	85934	401577	9	3209349	9	3209349	*	rs12006318	H	9	3209349	chr9:3209349	rs12006318	a	c	0.0978	0.0434	0.0109	6.729e-05	3209349	3209349	9	3209349	9	3209349	*	H	-0.524823	3.98165
9_3211835_T_C	rs72697037	9	3211835	T	C	-0.0057	0.994036	0.965251	1.02354	0.0831	11	rs72697037	0.7003	9	3211835	T	C	0.9169	1.006	0.977	1.036	0.0057	0.0149	85934	401577	9	3211835	9	3211835	*	rs72697037	B	9	3211835	chr9:3211835	rs72697037	t	c	0.9149	-0.0504	0.0128	7.96e-05	3211835	3211835	9	3211835	9	3211835	*	B	-0.38255	-3.9375
9_3214816_C_T	rs482947	9	3214816	C	T	0.0016	1.002	0.974	1.03	0.8991	10	rs482947	0.9097	9	3214816	T	C	0.8991	1.002	0.974	1.03	0.0016	0.0141	85934	401577	9	3214816	9	3214816	*	rs482947	Y	9	3214816	chr9:3214816	rs482947	t	c	0.9018	-0.043	0.0109	7.85e-05	3214816	3214816	9	3214816	9	3214816	*	Y	0.113475	-3.94495
9_3219096_T_C	rs41316009	9	3219096	T	C	-0.0024	0.998004	0.968992	1.02775	0.0827	11	rs41316009	0.8719	9	3219096	T	C	0.9173	1.002	0.973	1.032	0.0024	0.015	85934	401577	9	3219096	9	3219096	*	rs41316009	Y	9	3219096	chr9:3219096	rs41316009	t	c	0.9138	-0.0424	0.0115	0.0002319	3219096	3219096	9	3219096	9	3219096	*	Y	-0.16	-3.68696
9_3220888_G_A	rs12683269	9	3220888	G	A	-0.0046	0.995	0.966	1.025	0.0811	10	rs12683269	0.7621	9	3220888	A	G	0.0811	0.995	0.966	1.025	-0.0046	0.0151	85934	401577	9	3220888	9	3220888	*	rs12683269	D	9	3220888	chr9:3220888	rs12683269	a	g	0.0847	0.0445	0.0116	0.0001287	3220888	3220888	9	3220888	9	3220888	*	D	-0.304636	3.83621
9_3223441_G_A	rs16915985	9	3223441	G	A	0.0047	1.005	0.974	1.037	0.0695	10	rs16915985	0.7693	9	3223441	A	G	0.0695	1.005	0.974	1.037	0.0047	0.0161	85934	401577	9	3223441	9	3223441	*	rs16915985	R	9	3223441	chr9:3223441	rs16915985	a	g	0.0715	0.0529	0.0125	2.179e-05	3223441	3223441	9	3223441	9	3223441	*	R	0.291925	4.232
