## Supplementary Tables for "Genomics link obesity and type 2 diabetes to Alzheimer’s disease to unveil novel biological insights": Table S2.xlsx (part 170 of 245)

### Sheet: AD1_T2D (continued)
Supplementary Table. Overlapped chromosome positions in build 38. AD1: pval threshold of 5e-8. T2D: pval threshold of 5e-4.
9_3224443_T_A	rs832297	9	3224443	T	A	-0.0008	0.999	0.969	1.031	0.9217	5	rs832297	0.9591	9	3224443	A	T	0.9217	0.999	0.969	1.031	-0.0008	0.0159	85934	401577	9	3224443	9	3224443	*	rs832297	W	9	3224443	chr9:3224443	rs832297	a	t	0.9284	-0.0532	0.0125	1.956e-05	3224443	3224443	9	3224443	9	3224443	*	W	-0.0503145	-4.256
9_3225608_A_G	rs495665	9	3225608	A	G	-0.0016	0.998004	0.968054	1.02987	0.9208	11	rs495665	0.9214	9	3225608	A	G	0.0792	1.002	0.971	1.033	0.0016	0.0158	85934	401577	9	3225608	9	3225608	*	rs495665	R	9	3225608	chr9:3225608	rs495665	a	g	0.0718	0.0543	0.0125	1.312e-05	3225608	3225608	9	3225608	9	3225608	*	R	-0.101266	4.344
9_3225765_T_C	rs687511	9	3225765	T	C	-0.0028	0.997009	0.967118	1.02881	0.9218	11	rs687511	0.8596	9	3225765	T	C	0.0782	1.003	0.972	1.034	0.0028	0.0158	85934	401577	9	3225765	9	3225765	*	rs687511	Y	9	3225765	chr9:3225765	rs687511	t	c	0.0718	0.054	0.0125	1.464e-05	3225765	3225765	9	3225765	9	3225765	*	Y	-0.177215	4.32
9_3226462_T_G	rs684434	9	3226462	T	G	-0.003	0.997009	0.966184	1.02881	0.9236	11	rs684434	0.8517	9	3226462	T	G	0.0764	1.003	0.972	1.035	0.003	0.0158	85934	401577	9	3226462	9	3226462	*	rs684434	K	9	3226462	chr9:3226462	rs684434	t	g	0.0715	0.0538	0.0125	1.575e-05	3226462	3226462	9	3226462	9	3226462	*	K	-0.189873	4.304
9_3227288_A_T	rs552713	9	3227288	A	T	-0.0024	0.998004	0.967118	1.02881	0.9223	6	rs552713	0.8804	9	3227288	A	T	0.0777	1.002	0.972	1.034	0.0024	0.0158	85934	401577	9	3227288	9	3227288	*	rs552713	W	9	3227288	chr9:3227288	rs552713	a	t	0.0717	0.0522	0.0124	2.389e-05	3227288	3227288	9	3227288	9	3227288	*	W	-0.151899	4.20968
9_3227524_C_T	rs7868321	9	3227524	C	T	-0.0025	0.998	0.967	1.029	0.0697	10	rs7868321	0.8748	9	3227524	T	C	0.0697	0.998	0.967	1.029	-0.0025	0.016	85934	401577	9	3227524	9	3227524	*	rs7868321	Y	9	3227524	chr9:3227524	rs7868321	t	c	0.0716	0.0517	0.0125	3.333e-05	3227524	3227524	9	3227524	9	3227524	*	Y	-0.15625	4.136
9_3228700_A_C	rs643429	9	3228700	A	C	0.0088	1.00908	0.990099	1.02881	0.7675	11	rs643429	0.3708	9	3228700	A	C	0.2325	0.991	0.972	1.01	-0.0088	0.0098	85934	401577	9	3228700	9	3228700	*	rs643429	V	9	3228700	chr9:3228700	rs643429	a	c	0.2134	0.0298	0.0079	0.0001477	3228700	3228700	9	3228700	9	3228700	*	V	0.897959	3.77215
9_3229105_C_T	rs501805	9	3229105	C	T	-0.0029	0.997	0.97	1.025	0.0922	10	rs501805	0.8377	9	3229105	T	C	0.0922	0.997	0.97	1.025	-0.0029	0.0142	85934	401577	9	3229105	9	3229105	*	rs501805	Y	9	3229105	chr9:3229105	rs501805	t	c	0.0878	0.0456	0.0113	5.516e-05	3229105	3229105	9	3229105	9	3229105	*	Y	-0.204225	4.0354
9_3229577_A_G	rs629275	9	3229577	A	G	0.0005	1	0.974659	1.02669	0.8905	11	rs629275	0.9713	9	3229577	A	G	0.1095	1	0.974	1.026	-0.0005	0.0134	85934	401577	9	3229577	9	3229577	*	rs629275	R	9	3229577	chr9:3229577	rs629275	a	g	0.1011	0.0462	0.0106	1.249e-05	3229577	3229577	9	3229577	9	3229577	*	R	0.0373134	4.35849
9_3229630_A_T	rs628884	9	3229630	A	T	-0.001	0.999001	0.970874	1.02775	0.9102	6	rs628884	0.9449	9	3229630	A	T	0.0898	1.001	0.973	1.03	0.001	0.0147	85934	401577	9	3229630	9	3229630	*	rs628884	D	9	3229630	chr9:3229630	rs628884	a	t	0.0854	0.0511	0.0114	7.551e-06	3229630	3229630	9	3229630	9	3229630	*	D	-0.0680272	4.48246
9_3230081_C_G	rs531269	9	3230081	C	G	0.0005	1	0.97371	1.02775	0.8936	6	rs531269	0.9703	9	3230081	C	G	0.1064	1	0.973	1.027	-0.0005	0.0136	85934	401577	9	3230081	9	3230081	*	rs531269	B	9	3230081	chr9:3230081	rs531269	c	g	0.0986	0.0461	0.0107	1.584e-05	3230081	3230081	9	3230081	9	3230081	*	B	0.0367647	4.30841
9_3231801_A_C	rs479166	9	3231801	A	C	0.0005	1	0.972763	1.02881	0.9042	11	rs479166	0.9742	9	3231801	A	C	0.0958	1	0.972	1.028	-0.0005	0.0142	85934	401577	9	3231801	9	3231801	*	rs479166	M	9	3231801	chr9:3231801	rs479166	a	c	0.0877	0.0441	0.0113	9.622e-05	3231801	3231801	9	3231801	9	3231801	*	M	0.0352113	3.90265
9_3232934_G_T	rs16916092	9	3232934	G	T	-0.0028	0.997	0.966	1.029	0.0698	10	rs16916092	0.8591	9	3232934	T	G	0.0698	0.997	0.966	1.029	-0.0028	0.016	85934	401577	9	3232934	9	3232934	*	rs16916092	K	9	3232934	chr9:3232934	rs16916092	t	g	0.0717	0.051	0.0124	3.661e-05	3232934	3232934	9	3232934	9	3232934	*	K	-0.175	4.1129
9_3234232_C_G	rs577389	9	3234232	C	G	0.0015	1.001	0.971817	1.03199	0.9192	6	rs577389	0.9208	9	3234232	C	G	0.0808	0.999	0.969	1.029	-0.0015	0.0155	85934	401577	9	3234232	9	3234232	*	rs577389	S	9	3234232	chr9:3234232	rs577389	c	g	0.0748	0.0504	0.0121	3.329e-05	3234232	3234232	9	3234232	9	3234232	*	S	0.0967742	4.16529
9_3234246_T_C	rs577434	9	3234246	T	C	0.0012	1.001	0.970874	1.03199	0.9192	11	rs577434	0.9388	9	3234246	T	C	0.0808	0.999	0.969	1.03	-0.0012	0.0155	85934	401577	9	3234246	9	3234246	*	rs577434	B	9	3234246	chr9:3234246	rs577434	t	c	0.0747	0.0502	0.0121	3.577e-05	3234246	3234246	9	3234246	9	3234246	*	B	0.0774194	4.14876
9_3234830_A_G	rs493667	9	3234830	A	G	0.0011	1.001	0.974659	1.02775	0.895	11	rs493667	0.9351	9	3234830	A	G	0.105	0.999	0.973	1.026	-0.0011	0.0136	85934	401577	9	3234830	9	3234830	*	rs493667	R	9	3234830	chr9:3234830	rs493667	a	g	0.0984	0.0455	0.0107	2.04e-05	3234830	3234830	9	3234830	9	3234830	*	R	0.0808824	4.25234
9_3235200_T_C	rs72697067	9	3235200	T	C	-0.0033	0.997009	0.969932	1.02459	0.0915	11	rs72697067	0.8146	9	3235200	T	C	0.9085	1.003	0.976	1.031	0.0033	0.0141	85934	401577	9	3235200	9	3235200	*	rs72697067	Y	9	3235200	chr9:3235200	rs72697067	t	c	0.9101	-0.0443	0.0111	6.564e-05	3235200	3235200	9	3235200	9	3235200	*	Y	-0.234043	-3.99099
9_3235303_C_G	rs72697070	9	3235303	C	G	-0.0046	0.995025	0.968054	1.02354	0.089	6	rs72697070	0.7459	9	3235303	C	G	0.911	1.005	0.977	1.033	0.0046	0.0143	85934	401577	9	3235303	9	3235303	*	rs72697070	B	9	3235303	chr9:3235303	rs72697070	c	g	0.9126	-0.0452	0.0113	6.409e-05	3235303	3235303	9	3235303	9	3235303	*	B	-0.321678	-4
9_3235843_C_A	rs72697076	9	3235843	C	A	-0.0046	0.995	0.965	1.027	0.0701	10	rs72697076	0.7734	9	3235843	A	C	0.0701	0.995	0.965	1.027	-0.0046	0.016	85934	401577	9	3235843	9	3235843	*	rs72697076	M	9	3235843	chr9:3235843	rs72697076	a	c	0.0718	0.0515	0.0124	3.068e-05	3235843	3235843	9	3235843	9	3235843	*	M	-0.2875	4.15323
9_3236083_T_C	rs72697078	9	3236083	T	C	-0.0036	0.996016	0.965251	1.02775	0.0699	11	rs72697078	0.8204	9	3236083	T	C	0.9301	1.004	0.973	1.036	0.0036	0.016	85934	401577	9	3236083	9	3236083	*	rs72697078	Y	9	3236083	chr9:3236083	rs72697078	t	c	0.9282	-0.0513	0.0124	3.293e-05	3236083	3236083	9	3236083	9	3236083	*	Y	-0.225	-4.1371
9_3236394_A_G	rs620745	9	3236394	A	G	-0.0001	1	0.972763	1.02775	0.9029	11	rs620745	0.9971	9	3236394	A	G	0.0971	1	0.973	1.028	0.0001	0.0141	85934	401577	9	3236394	9	3236394	*	rs620745	R	9	3236394	chr9:3236394	rs620745	a	g	0.0879	0.046	0.0113	4.743e-05	3236394	3236394	9	3236394	9	3236394	*	R	-0.0070922	4.0708
9_3236994_A_G	rs633572	9	3236994	A	G	0.0004	1	0.972763	1.02881	0.9024	11	rs633572	0.9769	9	3236994	A	G	0.0976	1	0.972	1.028	-0.0004	0.0141	85934	401577	9	3236994	9	3236994	*	rs633572	R	9	3236994	chr9:3236994	rs633572	a	g	0.088	0.0447	0.0112	6.609e-05	3236994	3236994	9	3236994	9	3236994	*	R	0.0283688	3.99107
9_3237030_A_T	rs633614	9	3237030	A	T	0.0005	1	0.97371	1.02775	0.8995	6	rs633614	0.9713	9	3237030	A	T	0.1005	1	0.973	1.027	-0.0005	0.0139	85934	401577	9	3237030	9	3237030	*	rs633614	W	9	3237030	chr9:3237030	rs633614	a	t	0.0905	0.0445	0.0111	6.083e-05	3237030	3237030	9	3237030	9	3237030	*	W	0.0359712	4.00901
9_3237378_C_T	rs613518	9	3237378	C	T	-0.0023	0.998	0.973	1.023	0.8773	10	rs613518	0.855	9	3237378	T	C	0.8773	0.998	0.973	1.023	-0.0023	0.0127	85934	401577	9	3237378	9	3237378	*	rs613518	Y	9	3237378	chr9:3237378	rs613518	t	c	0.8908	-0.0372	0.0103	0.0002885	3237378	3237378	9	3237378	9	3237378	*	Y	-0.181102	-3.61165
9_3237494_A_T	rs559746	9	3237494	A	T	-0.0024	0.998004	0.972763	1.02249	0.8762	6	rs559746	0.8506	9	3237494	A	T	0.1238	1.002	0.978	1.028	0.0024	0.0127	85934	401577	9	3237494	9	3237494	*	rs559746	W	9	3237494	chr9:3237494	rs559746	a	t	0.1091	0.038	0.0103	0.0002127	3237494	3237494	9	3237494	9	3237494	*	W	-0.188976	3.68932
9_3237658_T_C	rs636595	9	3237658	T	C	0.0002	1	0.972763	1.02775	0.9025	11	rs636595	0.9891	9	3237658	T	C	0.0975	1	0.973	1.028	-0.0002	0.0141	85934	401577	9	3237658	9	3237658	*	rs636595	Y	9	3237658	chr9:3237658	rs636595	t	c	0.088	0.0453	0.0112	5.266e-05	3237658	3237658	9	3237658	9	3237658	*	Y	0.0141844	4.04464
9_3237805_G_A	rs637109	9	3237805	G	A	-0.0025	0.998	0.973	1.023	0.8762	10	rs637109	0.841	9	3237805	A	G	0.8762	0.998	0.973	1.023	-0.0025	0.0127	85934	401577	9	3237805	9	3237805	*	rs637109	R	9	3237805	chr9:3237805	rs637109	a	g	0.8909	-0.038	0.0103	0.0002127	3237805	3237805	9	3237805	9	3237805	*	R	-0.19685	-3.68932
9_3237814_A_C	rs473778	9	3237814	A	C	-0.0026	0.997009	0.972763	1.02249	0.8762	11	rs473778	0.8395	9	3237814	A	C	0.1238	1.003	0.978	1.028	0.0026	0.0127	85934	401577	9	3237814	9	3237814	*	rs473778	H	9	3237814	chr9:3237814	rs473778	a	c	0.1091	0.0381	0.0103	0.0002047	3237814	3237814	9	3237814	9	3237814	*	H	-0.204724	3.69903
9_3237890_C_T	rs832307	9	3237890	C	T	-0.003	0.997	0.972	1.022	0.8763	10	rs832307	0.8099	9	3237890	T	C	0.8763	0.997	0.972	1.022	-0.003	0.0127	85934	401577	9	3237890	9	3237890	*	rs832307	Y	9	3237890	chr9:3237890	rs832307	t	c	0.891	-0.038	0.0103	0.0002127	3237890	3237890	9	3237890	9	3237890	*	Y	-0.23622	-3.68932
9_3238081_G_A	rs12335835	9	3238081	G	A	-0.0015	0.999	0.971	1.026	0.0954	10	rs12335835	0.9127	9	3238081	A	G	0.0954	0.999	0.971	1.026	-0.0015	0.014	85934	401577	9	3238081	9	3238081	*	rs12335835	R	9	3238081	chr9:3238081	rs12335835	a	g	0.0905	0.0446	0.0111	5.855e-05	3238081	3238081	9	3238081	9	3238081	*	R	-0.107143	4.01802
9_3238090_G_A	rs1300076	9	3238090	G	A	-0.0016	0.998	0.971	1.026	0.0954	10	rs1300076	0.9113	9	3238090	A	G	0.0954	0.998	0.971	1.026	-0.0016	0.014	85934	401577	9	3238090	9	3238090	*	rs1300076	R	9	3238090	chr9:3238090	rs1300076	a	g	0.0905	0.0446	0.0111	5.855e-05	3238090	3238090	9	3238090	9	3238090	*	R	-0.114286	4.01802
9_3238155_C_T	rs866220	9	3238155	C	T	-0.0022	0.998	0.973	1.023	0.8766	10	rs866220	0.8649	9	3238155	T	C	0.8766	0.998	0.973	1.023	-0.0022	0.0127	85934	401577	9	3238155	9	3238155	*	rs866220	Y	9	3238155	chr9:3238155	rs866220	t	c	0.8909	-0.0379	0.0103	0.0002211	3238155	3238155	9	3238155	9	3238155	*	Y	-0.173228	-3.67961
9_3238401_G_T	rs598780	9	3238401	G	T	0.0002	1	0.973	1.028	0.9001	10	rs598780	0.9859	9	3238401	T	G	0.9001	1	0.973	1.028	0.0002	0.014	85934	401577	9	3238401	9	3238401	*	rs598780	K	9	3238401	chr9:3238401	rs598780	t	g	0.9095	-0.0442	0.0111	6.818e-05	3238401	3238401	9	3238401	9	3238401	*	K	0.0142857	-3.98198
9_3238913_A_T	rs505371	9	3238913	A	T	0.0008	1.001	0.974659	1.02775	0.8908	6	rs505371	0.9523	9	3238913	A	T	0.1092	0.999	0.973	1.026	-0.0008	0.0134	85934	401577	9	3238913	9	3238913	*	rs505371	W	9	3238913	chr9:3238913	rs505371	a	t	0.1012	0.0458	0.0106	1.484e-05	3238913	3238913	9	3238913	9	3238913	*	W	0.0597015	4.32075
9_3239203_G_A	rs16916153	9	3239203	G	A	-0.0048	0.995	0.965	1.027	0.0712	10	rs16916153	0.7647	9	3239203	A	G	0.0712	0.995	0.965	1.027	-0.0048	0.0159	85934	401577	9	3239203	9	3239203	*	rs16916153	R	9	3239203	chr9:3239203	rs16916153	a	g	0.072	0.0501	0.0124	5.012e-05	3239203	3239203	9	3239203	9	3239203	*	R	-0.301887	4.04032
9_3239284_C_A	rs16916157	9	3239284	C	A	-0.0052	0.995	0.965	1.026	0.0733	10	rs16916157	0.7392	9	3239284	A	C	0.0733	0.995	0.965	1.026	-0.0052	0.0157	85934	401577	9	3239284	9	3239284	*	rs16916157	M	9	3239284	chr9:3239284	rs16916157	a	c	0.0743	0.0502	0.0121	3.577e-05	3239284	3239284	9	3239284	9	3239284	*	M	-0.33121	4.14876
9_3239762_T_C	rs7856125	9	3239762	T	C	0.0007	1.001	0.97561	1.02564	0.114	11	rs7856125	0.9559	9	3239762	T	C	0.886	0.999	0.975	1.025	-0.0007	0.0128	85934	401577	9	3239762	9	3239762	*	rs7856125	B	9	3239762	chr9:3239762	rs7856125	t	c	0.8919	-0.0373	0.0103	0.0002778	3239762	3239762	9	3239762	9	3239762	*	B	0.0546875	-3.62136
9_3240014_C_A	rs536485	9	3240014	C	A	0.0005	1.001	0.975	1.027	0.8911	10	rs536485	0.9692	9	3240014	A	C	0.8911	1.001	0.975	1.027	0.0005	0.0134	85934	401577	9	3240014	9	3240014	*	rs536485	M	9	3240014	chr9:3240014	rs536485	a	c	0.8987	-0.0456	0.0106	1.617e-05	3240014	3240014	9	3240014	9	3240014	*	M	0.0373134	-4.30189
9_3241846_T_C	rs655670	9	3241846	T	C	0.001	1.001	0.969932	1.03306	0.9248	11	rs655670	0.9494	9	3241846	T	C	0.0752	0.999	0.968	1.031	-0.001	0.0159	85934	401577	9	3241846	9	3241846	*	rs655670	Y	9	3241846	chr9:3241846	rs655670	t	c	0.0715	0.0481	0.0125	0.0001132	3241846	3241846	9	3241846	9	3241846	*	Y	0.0628931	3.848
9_3242236_G_A	rs488534	9	3242236	G	A	0.001	1.001	0.97	1.033	0.9245	10	rs488534	0.9488	9	3242236	A	G	0.9245	1.001	0.97	1.033	0.001	0.0159	85934	401577	9	3242236	9	3242236	*	rs488534	R	9	3242236	chr9:3242236	rs488534	a	g	0.9278	-0.0474	0.0124	0.0001248	3242236	3242236	9	3242236	9	3242236	*	R	0.0628931	-3.82258
9_3242394_C_G	rs653080	9	3242394	C	G	0.001	1.001	0.969932	1.03306	0.9245	6	rs653080	0.9495	9	3242394	C	G	0.0755	0.999	0.968	1.031	-0.001	0.0159	85934	401577	9	3242394	9	3242394	*	rs653080	V	9	3242394	chr9:3242394	rs653080	c	g	0.0722	0.0477	0.0124	0.000113	3242394	3242394	9	3242394	9	3242394	*	V	0.0628931	3.84677
9_3242834_C_T	rs515065	9	3242834	C	T	0.0031	1.003	0.987	1.02	0.5921	10	rs515065	0.7126	9	3242834	T	C	0.5921	1.003	0.987	1.02	0.0031	0.0084	85934	401577	9	3242834	9	3242834	*	rs515065	Y	9	3242834	chr9:3242834	rs515065	t	c	0.6069	-0.0249	0.0067	0.0002025	3242834	3242834	9	3242834	9	3242834	*	Y	0.369048	-3.71642
9_3244165_C_G	rs111796799	9	3244165	C	G	-0.0029	0.997009	0.968992	1.02669	0.0835	6	rs111796799	0.8414	9	3244165	C	G	0.9165	1.003	0.974	1.032	0.0029	0.0147	85934	401577	9	3244165	9	3244165	*	rs111796799	S	9	3244165	chr9:3244165	rs111796799	c	g	0.9145	-0.0498	0.0114	1.279e-05	3244165	3244165	9	3244165	9	3244165	*	S	-0.197279	-4.36842
9_3244179_T_C	rs472139	9	3244179	T	C	-0.0085	0.99108	0.968992	1.01523	0.8545	11	rs472139	0.4696	9	3244179	T	C	0.1455	1.009	0.985	1.032	0.0085	0.0118	85934	401577	9	3244179	9	3244179	*	rs472139	Y	9	3244179	chr9:3244179	rs472139	t	c	0.1356	0.0458	0.0093	8.881e-07	3244179	3244179	9	3244179	9	3244179	*	Y	-0.720339	4.92473
9_3244462_A_G	rs474845	9	3244462	A	G	-0.008	0.992063	0.968992	1.01523	0.8549	11	rs474845	0.4974	9	3244462	A	G	0.1451	1.008	0.985	1.032	0.008	0.0118	85934	401577	9	3244462	9	3244462	*	rs474845	R	9	3244462	chr9:3244462	rs474845	a	g	0.1356	0.0457	0.0093	9.38e-07	3244462	3244462	9	3244462	9	3244462	*	R	-0.677966	4.91398
9_3245080_C_G	rs7869158	9	3245080	C	G	-0.0037	0.996016	0.968054	1.02564	0.0837	6	rs7869158	0.8004	9	3245080	C	G	0.9163	1.004	0.975	1.033	0.0037	0.0147	85934	401577	9	3245080	9	3245080	*	rs7869158	S	9	3245080	chr9:3245080	rs7869158	c	g	0.9143	-0.0495	0.0114	1.442e-05	3245080	3245080	9	3245080	9	3245080	*	S	-0.251701	-4.34211
9_3245127_A_G	rs7855172	9	3245127	A	G	-0.0045	0.995025	0.965251	1.02669	0.073	11	rs7855172	0.7717	9	3245127	A	G	0.927	1.005	0.974	1.036	0.0045	0.0156	85934	401577	9	3245127	9	3245127	*	rs7855172	R	9	3245127	chr9:3245127	rs7855172	a	g	0.9253	-0.0487	0.0121	6.079e-05	3245127	3245127	9	3245127	9	3245127	*	R	-0.288462	-4.02479
9_3245320_G_C	rs72697096	9	3245320	G	C	-0.0029	0.997	0.968	1.027	0.0815	5	rs72697096	0.8471	9	3245320	C	G	0.0815	0.997	0.968	1.027	-0.0029	0.0149	85934	401577	9	3245320	9	3245320	*	rs72697096	S	9	3245320	chr9:3245320	rs72697096	c	g	0.084	0.0508	0.0115	1.03e-05	3245320	3245320	9	3245320	9	3245320	*	S	-0.194631	4.41739
9_3245605_T_G	rs589085	9	3245605	T	G	0.0006	1.001	0.970874	1.03093	0.9208	11	rs589085	0.9686	9	3245605	T	G	0.0792	0.999	0.97	1.03	-0.0006	0.0154	85934	401577	9	3245605	9	3245605	*	rs589085	K	9	3245605	chr9:3245605	rs589085	t	g	0.0756	0.0489	0.012	4.882e-05	3245605	3245605	9	3245605	9	3245605	*	K	0.038961	4.075
9_3245672_T_A	rs528224	9	3245672	T	A	0.0004	1	0.972	1.029	0.9102	5	rs528224	0.977	9	3245672	A	T	0.9102	1	0.972	1.029	0.0004	0.0146	85934	401577	9	3245672	9	3245672	*	rs528224	W	9	3245672	chr9:3245672	rs528224	a	t	0.9135	-0.0501	0.0113	9.399e-06	3245672	3245672	9	3245672	9	3245672	*	W	0.0273973	-4.43363
9_3246232_C_T	rs7873658	9	3246232	C	T	0.0061	1.006	0.983	1.03	0.1302	10	rs7873658	0.612	9	3246232	T	C	0.1302	1.006	0.983	1.03	0.0061	0.0121	85934	401577	9	3246232	9	3246232	*	rs7873658	H	9	3246232	chr9:3246232	rs7873658	t	c	0.1253	0.0461	0.0099	3.575e-06	3246232	3246232	9	3246232	9	3246232	*	H	0.504132	4.65657
9_3246491_A_C	rs535614	9	3246491	A	C	-0.0095	0.990099	0.968054	1.0142	0.8601	11	rs535614	0.4239	9	3246491	A	C	0.1399	1.01	0.986	1.033	0.0095	0.0119	85934	401577	9	3246491	9	3246491	*	rs535614	H	9	3246491	chr9:3246491	rs535614	a	c	0.1322	0.0466	0.0094	7.605e-07	3246491	3246491	9	3246491	9	3246491	*	H	-0.798319	4.95745
9_3247107_G_A	rs17715051	9	3247107	G	A	-0.0008	0.999	0.973	1.026	0.0992	10	rs17715051	0.9509	9	3247107	A	G	0.0992	0.999	0.973	1.026	-0.0008	0.0137	85934	401577	9	3247107	9	3247107	*	rs17715051	R	9	3247107	chr9:3247107	rs17715051	a	g	0.0991	0.0484	0.0108	7.19e-06	3247107	3247107	9	3247107	9	3247107	*	R	-0.0583942	4.48148
9_3248543_G_T	rs636548	9	3248543	G	T	-0.006	0.994	0.971	1.018	0.8728	10	rs636548	0.626	9	3248543	T	G	0.8728	0.994	0.971	1.018	-0.006	0.0122	85934	401577	9	3248543	9	3248543	*	rs636548	B	9	3248543	chr9:3248543	rs636548	t	g	0.8763	-0.0473	0.0096	9.089e-07	3248543	3248543	9	3248543	9	3248543	*	B	-0.491803	-4.92708
9_3249239_C_T	rs649990	9	3249239	C	T	-0.0059	0.994	0.97	1.018	0.8692	10	rs649990	0.6339	9	3249239	T	C	0.8692	0.994	0.97	1.018	-0.0059	0.0123	85934	401577	9	3249239	9	3249239	*	rs649990	Y	9	3249239	chr9:3249239	rs649990	t	c	0.8767	-0.0475	0.0096	8.174e-07	3249239	3249239	9	3249239	9	3249239	*	Y	-0.479675	-4.94792
9_3249708_C_G	rs75619936	9	3249708	C	G	0.0036	1.00402	0.978474	1.02987	0.1106	6	rs75619936	0.7832	9	3249708	C	G	0.8894	0.996	0.971	1.022	-0.0036	0.013	85934	401577	9	3249708	9	3249708	*	rs75619936	S	9	3249708	chr9:3249708	rs75619936	c	g	0.8907	-0.0467	0.0103	5.332e-06	3249708	3249708	9	3249708	9	3249708	*	S	0.276923	-4.53398
9_3249710_G_A	rs77253997	9	3249710	G	A	0.0037	1.004	0.978	1.03	0.1049	10	rs77253997	0.7824	9	3249710	A	G	0.1049	1.004	0.978	1.03	0.0037	0.0133	85934	401577	9	3249710	9	3249710	*	rs77253997	R	9	3249710	chr9:3249710	rs77253997	a	g	0.104	0.0454	0.0105	1.45e-05	3249710	3249710	9	3249710	9	3249710	*	R	0.278195	4.32381
9_3249715_A_G	rs645583	9	3249715	A	G	-0.0057	0.994036	0.970874	1.01833	0.8727	11	rs645583	0.6467	9	3249715	A	G	0.1273	1.006	0.982	1.03	0.0057	0.0124	85934	401577	9	3249715	9	3249715	*	rs645583	R	9	3249715	chr9:3249715	rs645583	a	g	0.1207	0.0478	0.0098	1.193e-06	3249715	3249715	9	3249715	9	3249715	*	R	-0.459677	4.87755
9_3249913_T_C	rs540859	9	3249913	T	C	-0.0067	0.993049	0.968054	1.01833	0.8816	11	rs540859	0.6048	9	3249913	T	C	0.1184	1.007	0.982	1.033	0.0067	0.0129	85934	401577	9	3249913	9	3249913	*	rs540859	Y	9	3249913	chr9:3249913	rs540859	t	c	0.11	0.0465	0.0102	4.683e-06	3249913	3249913	9	3249913	9	3249913	*	Y	-0.51938	4.55882
9_3250195_C_T	rs7868041	9	3250195	C	T	0.004	1.004	0.979	1.03	0.1111	10	rs7868041	0.757	9	3250195	T	C	0.1111	1.004	0.979	1.03	0.004	0.0129	85934	401577	9	3250195	9	3250195	*	rs7868041	Y	9	3250195	chr9:3250195	rs7868041	t	c	0.1095	0.0463	0.0102	5.144e-06	3250195	3250195	9	3250195	9	3250195	*	Y	0.310078	4.53922
9_3251234_C_T	rs612198	9	3251234	C	T	-0.0065	0.994	0.969	1.019	0.8816	10	rs612198	0.6143	9	3251234	T	C	0.8816	0.994	0.969	1.019	-0.0065	0.0129	85934	401577	9	3251234	9	3251234	*	rs612198	Y	9	3251234	chr9:3251234	rs612198	t	c	0.89	-0.0459	0.0102	6.2e-06	3251234	3251234	9	3251234	9	3251234	*	Y	-0.503876	-4.5
9_3251303_G_A	rs72699004	9	3251303	G	A	0.004	1.004	0.978	1.031	0.1048	10	rs72699004	0.7651	9	3251303	A	G	0.1048	1.004	0.978	1.031	0.004	0.0133	85934	401577	9	3251303	9	3251303	*	rs72699004	R	9	3251303	chr9:3251303	rs72699004	a	g	0.1041	0.045	0.0105	1.724e-05	3251303	3251303	9	3251303	9	3251303	*	R	0.300752	4.28571
9_3251552_C_T	rs12004313	9	3251552	C	T	0.0064	1.006	0.981	1.032	0.1127	10	rs12004313	0.6195	9	3251552	T	C	0.1127	1.006	0.981	1.032	0.0064	0.0129	85934	401577	9	3251552	9	3251552	*	rs12004313	H	9	3251552	chr9:3251552	rs12004313	t	c	0.1099	0.0464	0.0102	4.908e-06	3251552	3251552	9	3251552	9	3251552	*	H	0.496124	4.54902
9_3251939_C_T	rs138555753	9	3251939	C	T	0.0046	1.005	0.979	1.031	0.1104	10	rs138555753	0.7231	9	3251939	T	C	0.1104	1.005	0.979	1.031	0.0046	0.013	85934	401577	9	3251939	9	3251939	*	rs138555753	Y	9	3251939	chr9:3251939	rs138555753	t	c	0.1094	0.046	0.0102	5.918e-06	3251939	3251939	9	3251939	9	3251939	*	Y	0.353846	4.5098
9_3251997_C_T	rs612229	9	3251997	C	T	-0.0072	0.993	0.968	1.018	0.8816	10	rs612229	0.5782	9	3251997	T	C	0.8816	0.993	0.968	1.018	-0.0072	0.0129	85934	401577	9	3251997	9	3251997	*	rs612229	Y	9	3251997	chr9:3251997	rs612229	t	c	0.8899	-0.0462	0.0102	5.391e-06	3251997	3251997	9	3251997	9	3251997	*	Y	-0.55814	-4.52941
9_3252859_T_C	rs7866129	9	3252859	T	C	0.0049	1.00503	0.980392	1.02987	0.1208	11	rs7866129	0.6972	9	3252859	T	C	0.8792	0.995	0.971	1.02	-0.0049	0.0125	85934	401577	9	3252859	9	3252859	*	rs7866129	Y	9	3252859	chr9:3252859	rs7866129	t	c	0.8796	-0.0472	0.0097	1.251e-06	3252859	3252859	9	3252859	9	3252859	*	Y	0.392	-4.86598
9_3253613_G_A	rs527697	9	3253613	G	A	-0.0078	0.992	0.969	1.016	0.8645	10	rs527697	0.5189	9	3253613	A	G	0.8645	0.992	0.969	1.016	-0.0078	0.0121	85934	401577	9	3253613	9	3253613	*	rs527697	R	9	3253613	chr9:3253613	rs527697	a	g	0.8714	-0.046	0.0095	1.38e-06	3253613	3253613	9	3253613	9	3253613	*	R	-0.644628	-4.84211
9_3253649_G_A	rs7850999	9	3253649	G	A	0.0049	1.005	0.981	1.03	0.1228	10	rs7850999	0.6949	9	3253649	A	G	0.1228	1.005	0.981	1.03	0.0049	0.0124	85934	401577	9	3253649	9	3253649	*	rs7850999	R	9	3253649	chr9:3253649	rs7850999	a	g	0.1228	0.0473	0.0097	1.188e-06	3253649	3253649	9	3253649	9	3253649	*	R	0.395161	4.87629
9_3255859_A_C	rs535305	9	3255859	A	C	-0.0062	0.994036	0.969932	1.01833	0.8722	11	rs535305	0.6171	9	3255859	A	C	0.1278	1.006	0.982	1.031	0.0062	0.0124	85934	401577	9	3255859	9	3255859	*	rs535305	M	9	3255859	chr9:3255859	rs535305	a	c	0.1208	0.0469	0.0097	1.461e-06	3255859	3255859	9	3255859	9	3255859	*	M	-0.5	4.83505
9_3255945_T_G	rs594370	9	3255945	T	G	-0.0063	0.994036	0.969932	1.01833	0.8733	11	rs594370	0.6132	9	3255945	T	G	0.1267	1.006	0.982	1.031	0.0063	0.0125	85934	401577	9	3255945	9	3255945	*	rs594370	K	9	3255945	chr9:3255945	rs594370	t	g	0.1204	0.0476	0.0098	1.322e-06	3255945	3255945	9	3255945	9	3255945	*	K	-0.504	4.85714
9_3256059_C_T	rs646529	9	3256059	C	T	-0.0068	0.993	0.97	1.017	0.8699	10	rs646529	0.5812	9	3256059	T	C	0.8699	0.993	0.97	1.017	-0.0068	0.0123	85934	401577	9	3256059	9	3256059	*	rs646529	Y	9	3256059	chr9:3256059	rs646529	t	c	0.8768	-0.0467	0.0097	1.619e-06	3256059	3256059	9	3256059	9	3256059	*	Y	-0.552846	-4.81443
9_3257878_A_C	rs617992	9	3257878	A	C	-0.0066	0.993049	0.968992	1.01833	0.8807	11	rs617992	0.6041	9	3257878	A	C	0.1193	1.007	0.982	1.032	0.0066	0.0128	85934	401577	9	3257878	9	3257878	*	rs617992	M	9	3257878	chr9:3257878	rs617992	a	c	0.1116	0.0468	0.0102	4.065e-06	3257878	3257878	9	3257878	9	3257878	*	M	-0.515625	4.58824
9_3258054_C_T	rs1147822	9	3258054	C	T	-0.0062	0.994	0.97	1.018	0.8717	10	rs1147822	0.6177	9	3258054	T	C	0.8717	0.994	0.97	1.018	-0.0062	0.0124	85934	401577	9	3258054	9	3258054	*	rs1147822	Y	9	3258054	chr9:3258054	rs1147822	t	c	0.8775	-0.047	0.0097	1.388e-06	3258054	3258054	9	3258054	9	3258054	*	Y	-0.5	-4.84536
9_3258205_G_A	rs72699014	9	3258205	G	A	0.0048	1.005	0.979	1.031	0.104	10	rs72699014	0.7199	9	3258205	A	G	0.104	1.005	0.979	1.031	0.0048	0.0133	85934	401577	9	3258205	9	3258205	*	rs72699014	R	9	3258205	chr9:3258205	rs72699014	a	g	0.1035	0.0461	0.0105	1.068e-05	3258205	3258205	9	3258205	9	3258205	*	R	0.360902	4.39048
9_3258448_G_T	rs490961	9	3258448	G	T	-0.0074	0.993	0.969	1.017	0.8709	10	rs490961	0.5455	9	3258448	T	G	0.8709	0.993	0.969	1.017	-0.0074	0.0123	85934	401577	9	3258448	9	3258448	*	rs490961	K	9	3258448	chr9:3258448	rs490961	t	g	0.877	-0.0474	0.0097	1.128e-06	3258448	3258448	9	3258448	9	3258448	*	K	-0.601626	-4.8866
9_3258654_T_G	rs72699016	9	3258654	T	G	0.0036	1.00402	0.965251	1.04275	0.0456	11	rs72699016	0.8565	9	3258654	T	G	0.9544	0.996	0.959	1.036	-0.0036	0.0197	85934	401577	9	3258654	9	3258654	*	rs72699016	K	9	3258654	chr9:3258654	rs72699016	t	g	0.9477	-0.0609	0.0146	2.858e-05	3258654	3258654	9	3258654	9	3258654	*	K	0.182741	-4.17123
9_3258852_A_C	rs115901164	9	3258852	A	C	0.0056	1.00604	0.980392	1.03093	0.1115	11	rs115901164	0.6667	9	3258852	A	C	0.8885	0.994	0.97	1.02	-0.0056	0.0129	85934	401577	9	3258852	9	3258852	*	rs115901164	V	9	3258852	chr9:3258852	rs115901164	a	c	0.8883	-0.043	0.0105	4.01e-05	3258852	3258852	9	3258852	9	3258852	*	V	0.434109	-4.09524
9_3259218_G_C	rs12004744	9	3259218	G	C	0.0065	1.007	0.982	1.031	0.1235	5	rs12004744	0.6019	9	3259218	C	G	0.1235	1.007	0.982	1.031	0.0065	0.0124	85934	401577	9	3259218	9	3259218	*	rs12004744	S	9	3259218	chr9:3259218	rs12004744	c	g	0.1227	0.0476	0.0097	1.017e-06	3259218	3259218	9	3259218	9	3259218	*	S	0.524194	4.90722
9_3259659_T_C	rs17658724	9	3259659	T	C	0.0057	1.00604	0.980392	1.03199	0.1067	11	rs17658724	0.6663	9	3259659	T	C	0.8933	0.994	0.969	1.02	-0.0057	0.0132	85934	401577	9	3259659	9	3259659	*	rs17658724	Y	9	3259659	chr9:3259659	rs17658724	t	c	0.8939	-0.0454	0.0104	1.187e-05	3259659	3259659	9	3259659	9	3259659	*	Y	0.431818	-4.36538
9_3259827_C_T	rs619401	9	3259827	C	T	-0.0083	0.992	0.968	1.016	0.8697	10	rs619401	0.5014	9	3259827	T	C	0.8697	0.992	0.968	1.016	-0.0083	0.0123	85934	401577	9	3259827	9	3259827	*	rs619401	Y	9	3259827	chr9:3259827	rs619401	t	c	0.877	-0.0472	0.0097	1.251e-06	3259827	3259827	9	3259827	9	3259827	*	Y	-0.674797	-4.86598
9_3260359_T_C	rs617047	9	3260359	T	C	-0.0085	0.99108	0.967118	1.01626	0.8762	11	rs617047	0.4998	9	3260359	T	C	0.1238	1.009	0.984	1.034	0.0085	0.0126	85934	401577	9	3260359	9	3260359	*	rs617047	Y	9	3260359	chr9:3260359	rs617047	t	c	0.1176	0.046	0.0098	2.956e-06	3260359	3260359	9	3260359	9	3260359	*	Y	-0.674603	4.69388
9_3261665_G_A	rs494348	9	3261665	G	A	-0.0082	0.992	0.969	1.016	0.8632	10	rs494348	0.4983	9	3261665	A	G	0.8632	0.992	0.969	1.016	-0.0082	0.0121	85934	401577	9	3261665	9	3261665	*	rs494348	R	9	3261665	chr9:3261665	rs494348	a	g	0.8713	-0.0459	0.0095	1.454e-06	3261665	3261665	9	3261665	9	3261665	*	R	-0.677686	-4.83158
9_3263224_T_C	rs633893	9	3263224	T	C	-0.0066	0.993049	0.969932	1.01833	0.8712	11	rs633893	0.592	9	3263224	T	C	0.1288	1.007	0.982	1.031	0.0066	0.0124	85934	401577	9	3263224	9	3263224	*	rs633893	Y	9	3263224	chr9:3263224	rs633893	t	c	0.1225	0.0469	0.0097	1.461e-06	3263224	3263224	9	3263224	9	3263224	*	Y	-0.532258	4.83505
9_3263642_A_G	rs17715160	9	3263642	A	G	0.006	1.00604	0.981354	1.03199	0.1117	11	rs17715160	0.6439	9	3263642	A	G	0.8883	0.994	0.969	1.019	-0.006	0.0129	85934	401577	9	3263642	9	3263642	*	rs17715160	R	9	3263642	chr9:3263642	rs17715160	a	g	0.8884	-0.0436	0.0102	1.763e-05	3263642	3263642	9	3263642	9	3263642	*	R	0.465116	-4.27451
9_3264933_G_C	rs656686	9	3264933	G	C	-0.0051	0.995	0.97	1.02	0.8776	5	rs656686	0.6888	9	3264933	C	G	0.8776	0.995	0.97	1.02	-0.0051	0.0127	85934	401577	9	3264933	9	3264933	*	rs656686	S	9	3264933	chr9:3264933	rs656686	c	g	0.8839	-0.0467	0.0099	2.666e-06	3264933	3264933	9	3264933	9	3264933	*	S	-0.401575	-4.71717
9_3267457_T_A	rs576347	9	3267457	T	A	-0.0053	0.995	0.969	1.021	0.8847	5	rs576347	0.6826	9	3267457	A	T	0.8847	0.995	0.969	1.021	-0.0053	0.0131	85934	401577	9	3267457	9	3267457	*	rs576347	W	9	3267457	chr9:3267457	rs576347	a	t	0.8932	-0.0466	0.0104	6.935e-06	3267457	3267457	9	3267457	9	3267457	*	W	-0.40458	-4.48077
9_3267781_C_T	rs72699023	9	3267781	C	T	0.0033	1.003	0.978	1.03	0.1066	10	rs72699023	0.8021	9	3267781	T	C	0.1066	1.003	0.978	1.03	0.0033	0.0132	85934	401577	9	3267781	9	3267781	*	rs72699023	Y	9	3267781	chr9:3267781	rs72699023	t	c	0.1061	0.0466	0.0104	6.935e-06	3267781	3267781	9	3267781	9	3267781	*	Y	0.25	4.48077
9_3269247_C_T	rs625941	9	3269247	C	T	-0.0069	0.993	0.969	1.018	0.8731	10	rs625941	0.5837	9	3269247	T	C	0.8731	0.993	0.969	1.018	-0.0069	0.0125	85934	401577	9	3269247	9	3269247	*	rs625941	Y	9	3269247	chr9:3269247	rs625941	t	c	0.8815	-0.0456	0.0098	3.601e-06	3269247	3269247	9	3269247	9	3269247	*	Y	-0.552	-4.65306
9_3269832_T_C	rs72699024	9	3269832	T	C	0.0028	1.00301	0.965251	1.04275	0.0457	11	rs72699024	0.886	9	3269832	T	C	0.9543	0.997	0.959	1.036	-0.0028	0.0197	85934	401577	9	3269832	9	3269832	*	rs72699024	Y	9	3269832	chr9:3269832	rs72699024	t	c	0.9476	-0.062	0.0146	2.043e-05	3269832	3269832	9	3269832	9	3269832	*	Y	0.142132	-4.24658
9_3270858_G_C	rs41312820	9	3270858	G	C	0.0037	1.004	0.979	1.029	0.1161	5	rs41312820	0.7733	9	3270858	C	G	0.1161	1.004	0.979	1.029	0.0037	0.0127	85934	401577	9	3270858	9	3270858	*	rs41312820	S	9	3270858	chr9:3270858	rs41312820	c	g	0.117	0.046	0.0099	3.753e-06	3270858	3270858	9	3270858	9	3270858	*	S	0.291339	4.64646
9_3271914_C_T	rs658123	9	3271914	C	T	-0.0014	0.999	0.974	1.024	0.8809	10	rs658123	0.9144	9	3271914	T	C	0.8809	0.999	0.974	1.024	-0.0014	0.0128	85934	401577	9	3271914	9	3271914	*	rs658123	Y	9	3271914	chr9:3271914	rs658123	t	c	0.8884	-0.0452	0.0102	8.567e-06	3271914	3271914	9	3271914	9	3271914	*	Y	-0.109375	-4.43137
9_3272264_A_C	rs506149	9	3272264	A	C	-0.0015	0.998004	0.97371	1.02354	0.879	11	rs506149	0.9048	9	3272264	A	C	0.121	1.002	0.977	1.027	0.0015	0.0128	85934	401577	9	3272264	9	3272264	*	rs506149	M	9	3272264	chr9:3272264	rs506149	a	c	0.1137	0.0497	0.0103	1.275e-06	3272264	3272264	9	3272264	9	3272264	*	M	-0.117188	4.82524
9_3273781_C_T	rs672271	9	3273781	C	T	0.0057	1.006	0.978	1.034	0.9029	10	rs672271	0.6906	9	3273781	T	C	0.9029	1.006	0.978	1.034	0.0057	0.0143	85934	401577	9	3273781	9	3273781	*	rs672271	Y	9	3273781	chr9:3273781	rs672271	t	c	0.9062	-0.06	0.011	4.825e-08	3273781	3273781	9	3273781	9	3273781	*	Y	0.398601	-5.45455
9_3274741_G_C	rs17658838	9	3274741	G	C	-0.0038	0.996	0.971	1.022	0.1067	5	rs17658838	0.7721	9	3274741	C	G	0.1067	0.996	0.971	1.022	-0.0038	0.0132	85934	401577	9	3274741	9	3274741	*	rs17658838	S	9	3274741	chr9:3274741	rs17658838	c	g	0.1074	0.0439	0.0103	1.882e-05	3274741	3274741	9	3274741	9	3274741	*	S	-0.287879	4.26214
9_3277584_G_A	rs2304928	9	3277584	G	A	-0.0026	0.997	0.971	1.025	0.0971	10	rs2304928	0.8476	9	3277584	A	G	0.0971	0.997	0.971	1.025	-0.0026	0.0138	85934	401577	9	3277584	9	3277584	*	rs2304928	R	9	3277584	chr9:3277584	rs2304928	a	g	0.0963	0.0453	0.0108	2.663e-05	3277584	3277584	9	3277584	9	3277584	*	R	-0.188406	4.19444
9_3277889_A_G	rs58010475	9	3277889	A	G	-0.0025	0.997009	0.970874	1.02459	0.1001	11	rs58010475	0.854	9	3277889	A	G	0.8999	1.003	0.976	1.03	0.0025	0.0136	85934	401577	9	3277889	9	3277889	*	rs58010475	R	9	3277889	chr9:3277889	rs58010475	a	g	0.9011	-0.0445	0.0107	3.089e-05	3277889	3277889	9	3277889	9	3277889	*	R	-0.183824	-4.15888
9_3278237_T_A	rs3012680	9	3278237	T	A	-0.008	0.992	0.97	1.014	0.1579	5	rs3012680	0.4744	9	3278237	A	T	0.1579	0.992	0.97	1.014	-0.008	0.0112	85934	401577	9	3278237	9	3278237	*	rs3012680	H	9	3278237	chr9:3278237	rs3012680	a	t	0.1552	0.0343	0.0089	0.0001162	3278237	3278237	9	3278237	9	3278237	*	H	-0.714286	3.85393
9_3280007_C_T	rs2920363	9	3280007	C	T	0.0012	1.001	0.976	1.027	0.1154	10	rs2920363	0.9279	9	3280007	T	C	0.1154	1.001	0.976	1.027	0.0012	0.0128	85934	401577	9	3280007	9	3280007	*	rs2920363	Y	9	3280007	chr9:3280007	rs2920363	t	c	0.1144	0.0455	0.0101	5.991e-06	3280007	3280007	9	3280007	9	3280007	*	Y	0.09375	4.50495
9_3281518_T_C	rs11998979	9	3281518	T	C	0.0041	1.00402	0.980392	1.02881	0.1241	11	rs11998979	0.7426	9	3281518	T	C	0.8759	0.996	0.972	1.02	-0.0041	0.0124	85934	401577	9	3281518	9	3281518	*	rs11998979	Y	9	3281518	chr9:3281518	rs11998979	t	c	0.8776	-0.0469	0.0097	1.461e-06	3281518	3281518	9	3281518	9	3281518	*	Y	0.330645	-4.83505
9_3282323_A_C	rs3012686	9	3282323	A	C	0.0043	1.00402	0.980392	1.02881	0.1254	11	rs3012686	0.7264	9	3282323	A	C	0.8746	0.996	0.972	1.02	-0.0043	0.0124	85934	401577	9	3282323	9	3282323	*	rs3012686	M	9	3282323	chr9:3282323	rs3012686	a	c	0.8774	-0.0459	0.0097	2.431e-06	3282323	3282323	9	3282323	9	3282323	*	M	0.346774	-4.73196
9_3282409_A_C	rs16916423	9	3282409	A	C	0.0025	1.002	0.977517	1.02775	0.1165	11	rs16916423	0.8443	9	3282409	A	C	0.8835	0.998	0.973	1.023	-0.0025	0.0127	85934	401577	9	3282409	9	3282409	*	rs16916423	M	9	3282409	chr9:3282409	rs16916423	a	c	0.8834	-0.0455	0.0099	4.777e-06	3282409	3282409	9	3282409	9	3282409	*	M	0.19685	-4.59596
9_3283313_T_G	rs3012688	9	3283313	T	G	0.0048	1.00503	0.980392	1.02987	0.1254	11	rs3012688	0.6982	9	3283313	T	G	0.8746	0.995	0.971	1.02	-0.0048	0.0124	85934	401577	9	3283313	9	3283313	*	rs3012688	K	9	3283313	chr9:3283313	rs3012688	t	g	0.8771	-0.046	0.0097	2.311e-06	3283313	3283313	9	3283313	9	3283313	*	K	0.387097	-4.74227
9_3286198_C_T	rs10429463	9	3286198	C	T	0.004	1.004	0.978	1.031	0.1032	10	rs10429463	0.7649	9	3286198	T	C	0.1032	1.004	0.978	1.031	0.004	0.0134	85934	401577	9	3286198	9	3286198	*	rs10429463	Y	9	3286198	chr9:3286198	rs10429463	t	c	0.1029	0.0448	0.0105	1.879e-05	3286198	3286198	9	3286198	9	3286198	*	Y	0.298507	4.26667
9_3289191_A_G	rs1443205	9	3289191	A	G	0.0058	1.00604	0.981354	1.03093	0.119	11	rs1443205	0.6469	9	3289191	A	G	0.881	0.994	0.97	1.019	-0.0058	0.0127	85934	401577	9	3289191	9	3289191	*	rs1443205	R	9	3289191	chr9:3289191	rs1443205	a	g	0.8805	-0.0416	0.0098	2.371e-05	3289191	3289191	9	3289191	9	3289191	*	R	0.456693	-4.2449
9_3289544_C_G	rs3012692	9	3289544	C	G	0.0062	1.00604	0.982318	1.03093	0.1251	6	rs3012692	0.6147	9	3289544	C	G	0.8749	0.994	0.97	1.018	-0.0062	0.0124	85934	401577	9	3289544	9	3289544	*	rs3012692	B	9	3289544	chr9:3289544	rs3012692	c	g	0.8751	-0.0429	0.0097	1.054e-05	3289544	3289544	9	3289544	9	3289544	*	B	0.5	-4.42268
9_3294100_A_G	rs2991297	9	3294100	A	G	0.0094	1.00908	0.985222	1.03413	0.1326	11	rs2991297	0.4391	9	3294100	A	G	0.8674	0.991	0.967	1.015	-0.0094	0.0122	85934	401577	9	3294100	9	3294100	*	rs2991297	R	9	3294100	chr9:3294100	rs2991297	a	g	0.8702	-0.0451	0.0095	2.207e-06	3294100	3294100	9	3294100	9	3294100	*	R	0.770492	-4.74737
9_3294362_T_A	rs2920375	9	3294362	T	A	0.0086	1.009	0.985	1.033	0.1309	5	rs2920375	0.4817	9	3294362	A	T	0.1309	1.009	0.985	1.033	0.0086	0.0122	85934	401577	9	3294362	9	3294362	*	rs2920375	W	9	3294362	chr9:3294362	rs2920375	a	t	0.1286	0.0452	0.0096	2.7e-06	3294362	3294362	9	3294362	9	3294362	*	W	0.704918	4.70833
9_3294527_T_A	rs72699033	9	3294527	T	A	0.0073	1.007	0.982	1.033	0.1127	5	rs72699033	0.5763	9	3294527	A	T	0.1127	1.007	0.982	1.033	0.0073	0.013	85934	401577	9	3294527	9	3294527	*	rs72699033	W	9	3294527	chr9:3294527	rs72699033	a	t	0.1118	0.0426	0.0102	2.735e-05	3294527	3294527	9	3294527	9	3294527	*	W	0.561538	4.17647
9_3294797_C_G	rs3012693	9	3294797	C	G	0.0084	1.00806	0.983284	1.03413	0.1156	6	rs3012693	0.5129	9	3294797	C	G	0.8844	0.992	0.967	1.017	-0.0084	0.0129	85934	401577	9	3294797	9	3294797	*	rs3012693	S	9	3294797	chr9:3294797	rs3012693	c	g	0.8864	-0.0432	0.0102	2.104e-05	3294797	3294797	9	3294797	9	3294797	*	S	0.651163	-4.23529
9_3294851_A_G	rs2991298	9	3294851	A	G	0.0089	1.00908	0.985222	1.03306	0.1325	11	rs2991298	0.4643	9	3294851	A	G	0.8675	0.991	0.968	1.015	-0.0089	0.0122	85934	401577	9	3294851	9	3294851	*	rs2991298	R	9	3294851	chr9:3294851	rs2991298	a	g	0.8699	-0.0447	0.0095	2.712e-06	3294851	3294851	9	3294851	9	3294851	*	R	0.729508	-4.70526
9_3298546_T_A	rs72699037	9	3298546	T	A	0.0079	1.008	0.983	1.034	0.1123	5	rs72699037	0.5463	9	3298546	A	T	0.1123	1.008	0.983	1.034	0.0079	0.013	85934	401577	9	3298546	9	3298546	*	rs72699037	W	9	3298546	chr9:3298546	rs72699037	a	t	0.1116	0.0436	0.0102	1.763e-05	3298546	3298546	9	3298546	9	3298546	*	W	0.607692	4.27451
9_3301407_A_G	rs72699039	9	3301407	A	G	0.0063	1.00604	0.980392	1.03306	0.1045	11	rs72699039	0.6384	9	3301407	A	G	0.8955	0.994	0.968	1.02	-0.0063	0.0133	85934	401577	9	3301407	9	3301407	*	rs72699039	R	9	3301407	chr9:3301407	rs72699039	a	g	0.8957	-0.0433	0.0105	3.541e-05	3301407	3301407	9	3301407	9	3301407	*	R	0.473684	-4.12381
9_3301708_C_T	rs2986686	9	3301708	C	T	0.0068	1.007	0.981	1.034	0.1019	10	rs2986686	0.6131	9	3301708	T	C	0.1019	1.007	0.981	1.034	0.0068	0.0135	85934	401577	9	3301708	9	3301708	*	rs2986686	Y	9	3301708	chr9:3301708	rs2986686	t	c	0.1018	0.0437	0.0106	3.59e-05	3301708	3301708	9	3301708	9	3301708	*	Y	0.503704	4.12264
9_3301731_T_C	rs7044448	9	3301731	T	C	0.0062	1.00604	0.980392	1.03306	0.1053	11	rs7044448	0.6407	9	3301731	T	C	0.8947	0.994	0.968	1.02	-0.0062	0.0133	85934	401577	9	3301731	9	3301731	*	rs7044448	Y	9	3301731	chr9:3301731	rs7044448	t	c	0.8957	-0.0441	0.0105	2.532e-05	3301731	3301731	9	3301731	9	3301731	*	Y	0.466165	-4.2
9_3301744_C_T	rs7025328	9	3301744	C	T	0.0072	1.007	0.981	1.034	0.1022	10	rs7025328	0.5941	9	3301744	T	C	0.1022	1.007	0.981	1.034	0.0072	0.0135	85934	401577	9	3301744	9	3301744	*	rs7025328	Y	9	3301744	chr9:3301744	rs7025328	t	c	0.1019	0.044	0.0106	3.172e-05	3301744	3301744	9	3301744	9	3301744	*	Y	0.533333	4.15094
9_3301801_T_C	rs72699041	9	3301801	T	C	0.0053	1.00503	0.97561	1.03627	0.0775	11	rs72699041	0.7313	9	3301801	T	C	0.9225	0.995	0.965	1.025	-0.0053	0.0153	85934	401577	9	3301801	9	3301801	*	rs72699041	Y	9	3301801	chr9:3301801	rs72699041	t	c	0.9198	-0.0542	0.0118	4.627e-06	3301801	3301801	9	3301801	9	3301801	*	Y	0.346405	-4.59322
9_3301887_G_A	rs2986687	9	3301887	G	A	0.0071	1.007	0.982	1.033	0.1126	10	rs2986687	0.5841	9	3301887	A	G	0.1126	1.007	0.982	1.033	0.0071	0.0129	85934	401577	9	3301887	9	3301887	*	rs2986687	R	9	3301887	chr9:3301887	rs2986687	a	g	0.1098	0.044	0.0103	1.802e-05	3301887	3301887	9	3301887	9	3301887	*	R	0.550388	4.27184
9_3302019_G_A	rs17715317	9	3302019	G	A	0.0062	1.006	0.98	1.033	0.1045	10	rs17715317	0.6423	9	3302019	A	G	0.1045	1.006	0.98	1.033	0.0062	0.0133	85934	401577	9	3302019	9	3302019	*	rs17715317	R	9	3302019	chr9:3302019	rs17715317	a	g	0.1042	0.0439	0.0105	2.755e-05	3302019	3302019	9	3302019	9	3302019	*	R	0.466165	4.18095
9_3302356_A_G	rs2991300	9	3302356	A	G	0.0063	1.00604	0.982318	1.03093	0.1226	11	rs2991300	0.6142	9	3302356	A	G	0.8774	0.994	0.97	1.018	-0.0063	0.0125	85934	401577	9	3302356	9	3302356	*	rs2991300	R	9	3302356	chr9:3302356	rs2991300	a	g	0.879	-0.0445	0.0097	4.876e-06	3302356	3302356	9	3302356	9	3302356	*	R	0.504	-4.58763
9_3302461_G_C	rs2986690	9	3302461	G	C	0.0075	1.008	0.983	1.033	0.1212	5	rs2986690	0.5516	9	3302461	C	G	0.1212	1.008	0.983	1.033	0.0075	0.0125	85934	401577	9	3302461	9	3302461	*	rs2986690	S	9	3302461	chr9:3302461	rs2986690	c	g	0.12	0.0449	0.0098	5.065e-06	3302461	3302461	9	3302461	9	3302461	*	S	0.6	4.58163
9_3302914_T_G	rs17715329	9	3302914	T	G	0.0065	1.00604	0.980392	1.03306	0.1033	11	rs17715329	0.6296	9	3302914	T	G	0.8967	0.994	0.968	1.02	-0.0065	0.0134	85934	401577	9	3302914	9	3302914	*	rs17715329	K	9	3302914	chr9:3302914	rs17715329	t	g	0.8965	-0.0435	0.0105	3.258e-05	3302914	3302914	9	3302914	9	3302914	*	K	0.485075	-4.14286
9_3303876_C_T	rs2986691	9	3303876	C	T	0.0056	1.006	0.981	1.031	0.1195	10	rs2986691	0.6583	9	3303876	T	C	0.1195	1.006	0.981	1.031	0.0056	0.0126	85934	401577	9	3303876	9	3303876	*	rs2986691	Y	9	3303876	chr9:3303876	rs2986691	t	c	0.1185	0.045	0.0099	6.065e-06	3303876	3303876	9	3303876	9	3303876	*	Y	0.444444	4.54545
9_3305620_T_C	rs3012694	9	3305620	T	C	0.0053	1.00503	0.980392	1.03093	0.1197	11	rs3012694	0.6716	9	3305620	T	C	0.8803	0.995	0.97	1.02	-0.0053	0.0126	85934	401577	9	3305620	9	3305620	*	rs3012694	Y	9	3305620	chr9:3305620	rs3012694	t	c	0.8814	-0.0449	0.0099	6.36e-06	3305620	3305620	9	3305620	9	3305620	*	Y	0.420635	-4.53535
9_3305693_A_G	rs2920370	9	3305693	A	G	0.0048	1.00503	0.978474	1.03199	0.1021	11	rs2920370	0.7194	9	3305693	A	G	0.8979	0.995	0.969	1.022	-0.0048	0.0135	85934	401577	9	3305693	9	3305693	*	rs2920370	R	9	3305693	chr9:3305693	rs2920370	a	g	0.8982	-0.0431	0.0106	4.588e-05	3305693	3305693	9	3305693	9	3305693	*	R	0.355556	-4.06604
9_3305871_C_T	rs3012695	9	3305871	C	T	0.005	1.005	0.979	1.032	0.1022	10	rs3012695	0.7123	9	3305871	T	C	0.1022	1.005	0.979	1.032	0.005	0.0135	85934	401577	9	3305871	9	3305871	*	rs3012695	Y	9	3305871	chr9:3305871	rs3012695	t	c	0.1018	0.0433	0.0106	4.229e-05	3305871	3305871	9	3305871	9	3305871	*	Y	0.37037	4.08491
9_3305983_G_A	rs3012696	9	3305983	G	A	0.0049	1.005	0.979	1.032	0.1021	10	rs3012696	0.7135	9	3305983	A	G	0.1021	1.005	0.979	1.032	0.0049	0.0135	85934	401577	9	3305983	9	3305983	*	rs3012696	R	9	3305983	chr9:3305983	rs3012696	a	g	0.1018	0.0431	0.0106	4.588e-05	3305983	3305983	9	3305983	9	3305983	*	R	0.362963	4.06604
9_3306289_C_T	rs2986693	9	3306289	C	T	0.0046	1.005	0.98	1.03	0.1165	10	rs2986693	0.7166	9	3306289	T	C	0.1165	1.005	0.98	1.03	0.0046	0.0127	85934	401577	9	3306289	9	3306289	*	rs2986693	Y	9	3306289	chr9:3306289	rs2986693	t	c	0.1179	0.0445	0.0099	7.683e-06	3306289	3306289	9	3306289	9	3306289	*	Y	0.362205	4.49495
9_3307020_C_G	rs2986694	9	3307020	C	G	0.0053	1.00503	0.980392	1.03093	0.1198	6	rs2986694	0.676	9	3307020	C	G	0.8802	0.995	0.97	1.02	-0.0053	0.0126	85934	401577	9	3307020	9	3307020	*	rs2986694	S	9	3307020	chr9:3307020	rs2986694	c	g	0.8815	-0.0436	0.0098	9.424e-06	3307020	3307020	9	3307020	9	3307020	*	S	0.420635	-4.44898
9_3307256_A_G	rs2986695	9	3307256	A	G	0.0045	1.00402	0.978474	1.03093	0.1032	11	rs2986695	0.739	9	3307256	A	G	0.8968	0.996	0.97	1.022	-0.0045	0.0134	85934	401577	9	3307256	9	3307256	*	rs2986695	R	9	3307256	chr9:3307256	rs2986695	a	g	0.8979	-0.0426	0.0106	5.616e-05	3307256	3307256	9	3307256	9	3307256	*	R	0.335821	-4.01887
9_3307617_T_G	rs2986696	9	3307617	T	G	0.005	1.00503	0.978474	1.03199	0.1022	11	rs2986696	0.7084	9	3307617	T	G	0.8978	0.995	0.969	1.022	-0.005	0.0135	85934	401577	9	3307617	9	3307617	*	rs2986696	B	9	3307617	chr9:3307617	rs2986696	t	g	0.898	-0.0426	0.0106	5.616e-05	3307617	3307617	9	3307617	9	3307617	*	B	0.37037	-4.01887
9_3307745_A_G	rs2986697	9	3307745	A	G	0.0047	1.00503	0.978474	1.03199	0.1022	11	rs2986697	0.7261	9	3307745	A	G	0.8978	0.995	0.969	1.022	-0.0047	0.0135	85934	401577	9	3307745	9	3307745	*	rs2986697	R	9	3307745	chr9:3307745	rs2986697	a	g	0.8982	-0.0422	0.0106	6.592e-05	3307745	3307745	9	3307745	9	3307745	*	R	0.348148	-3.98113
9_3308212_A_G	rs2986698	9	3308212	A	G	0.0047	1.00503	0.978474	1.03199	0.1022	11	rs2986698	0.7249	9	3308212	A	G	0.8978	0.995	0.969	1.022	-0.0047	0.0135	85934	401577	9	3308212	9	3308212	*	rs2986698	R	9	3308212	chr9:3308212	rs2986698	a	g	0.898	-0.0426	0.0106	5.616e-05	3308212	3308212	9	3308212	9	3308212	*	R	0.348148	-4.01887
9_3308709_A_G	rs2986699	9	3308709	A	G	0.0054	1.00503	0.983284	1.02775	0.1535	11	rs2986699	0.6346	9	3308709	A	G	0.8465	0.995	0.973	1.017	-0.0054	0.0114	85934	401577	9	3308709	9	3308709	*	rs2986699	R	9	3308709	chr9:3308709	rs2986699	a	g	0.8546	-0.0368	0.0091	5.347e-05	3308709	3308709	9	3308709	9	3308709	*	R	0.473684	-4.04396
9_3308772_G_T	rs3012697	9	3308772	G	T	0.0032	1.003	0.98	1.027	0.1291	10	rs3012697	0.792	9	3308772	T	G	0.1291	1.003	0.98	1.027	0.0032	0.0122	85934	401577	9	3308772	9	3308772	*	rs3012697	K	9	3308772	chr9:3308772	rs3012697	t	g	0.1269	0.0404	0.0095	2.233e-05	3308772	3308772	9	3308772	9	3308772	*	K	0.262295	4.25263
9_3310183_A_C	rs3012700	9	3310183	A	C	0.0055	1.00503	0.979432	1.03199	0.1053	11	rs3012700	0.6794	9	3310183	A	C	0.8947	0.995	0.969	1.021	-0.0055	0.0133	85934	401577	9	3310183	9	3310183	*	rs3012700	M	9	3310183	chr9:3310183	rs3012700	a	c	0.8955	-0.0425	0.0105	4.926e-05	3310183	3310183	9	3310183	9	3310183	*	M	0.413534	-4.04762
9_3310619_T_C	rs2920369	9	3310619	T	C	0.0057	1.00604	0.979432	1.03199	0.1053	11	rs2920369	0.6669	9	3310619	T	C	0.8947	0.994	0.969	1.021	-0.0057	0.0133	85934	401577	9	3310619	9	3310619	*	rs2920369	Y	9	3310619	chr9:3310619	rs2920369	t	c	0.8955	-0.0426	0.0104	3.96e-05	3310619	3310619	9	3310619	9	3310619	*	Y	0.428571	-4.09615
9_3310999_A_G	rs2986700	9	3310999	A	G	0.006	1.00604	0.980392	1.03306	0.1053	11	rs2986700	0.6537	9	3310999	A	G	0.8947	0.994	0.968	1.02	-0.006	0.0133	85934	401577	9	3310999	9	3310999	*	rs2986700	R	9	3310999	chr9:3310999	rs2986700	a	g	0.8955	-0.0427	0.0104	3.798e-05	3310999	3310999	9	3310999	9	3310999	*	R	0.451128	-4.10577
9_3311159_T_C	rs2986701	9	3311159	T	C	0.0057	1.00604	0.979432	1.03306	0.1022	11	rs2986701	0.6702	9	3311159	T	C	0.8978	0.994	0.968	1.021	-0.0057	0.0135	85934	401577	9	3311159	9	3311159	*	rs2986701	Y	9	3311159	chr9:3311159	rs2986701	t	c	0.8979	-0.0429	0.0106	4.976e-05	3311159	3311159	9	3311159	9	3311159	*	Y	0.422222	-4.04717
9_3311320_G_A	rs2991301	9	3311320	G	A	0.0057	1.006	0.979	1.033	0.1022	10	rs2991301	0.6721	9	3311320	A	G	0.1022	1.006	0.979	1.033	0.0057	0.0135	85934	401577	9	3311320	9	3311320	*	rs2991301	R	9	3311320	chr9:3311320	rs2991301	a	g	0.1021	0.0429	0.0106	4.976e-05	3311320	3311320	9	3311320	9	3311320	*	R	0.422222	4.04717
9_3312578_A_T	rs3012701	9	3312578	A	T	0.0062	1.00604	0.980392	1.03306	0.1022	6	rs3012701	0.6473	9	3312578	A	T	0.8978	0.994	0.968	1.02	-0.0062	0.0135	85934	401577	9	3312578	9	3312578	*	rs3012701	W	9	3312578	chr9:3312578	rs3012701	a	t	0.8984	-0.0428	0.0109	8.475e-05	3312578	3312578	9	3312578	9	3312578	*	W	0.459259	-3.92661
9_3312648_T_G	rs2920368	9	3312648	T	G	0.0041	1.00402	0.980392	1.02881	0.1292	11	rs2920368	0.7377	9	3312648	T	G	0.8708	0.996	0.972	1.02	-0.0041	0.0122	85934	401577	9	3312648	9	3312648	*	rs2920368	B	9	3312648	chr9:3312648	rs2920368	t	g	0.8731	-0.0407	0.0095	1.94e-05	3312648	3312648	9	3312648	9	3312648	*	B	0.336066	-4.28421
9_3313508_G_A	rs7859468	9	3313508	G	A	0.0051	1.005	0.979	1.032	0.1015	10	rs7859468	0.7046	9	3313508	A	G	0.1015	1.005	0.979	1.032	0.0051	0.0135	85934	401577	9	3313508	9	3313508	*	rs7859468	R	9	3313508	chr9:3313508	rs7859468	a	g	0.1018	0.0434	0.0106	4.06e-05	3313508	3313508	9	3313508	9	3313508	*	R	0.377778	4.09434
9_3313826_C_A	rs4495486	9	3313826	C	A	0.002	1.002	0.978	1.026	0.1262	10	rs4495486	0.8682	9	3313826	A	C	0.1262	1.002	0.978	1.026	0.002	0.0123	85934	401577	9	3313826	9	3313826	*	rs4495486	M	9	3313826	chr9:3313826	rs4495486	a	c	0.1264	0.04	0.0096	3.288e-05	3313826	3313826	9	3313826	9	3313826	*	M	0.162602	4.16667
9_3313984_G_T	rs7860020	9	3313984	G	T	0.0047	1.005	0.978	1.032	0.1022	10	rs7860020	0.725	9	3313984	T	G	0.1022	1.005	0.978	1.032	0.0047	0.0135	85934	401577	9	3313984	9	3313984	*	rs7860020	D	9	3313984	chr9:3313984	rs7860020	t	g	0.1019	0.0428	0.0106	5.181e-05	3313984	3313984	9	3313984	9	3313984	*	D	0.348148	4.03774
9_3316030_C_T	rs2986702	9	3316030	C	T	0.0049	1.005	0.979	1.032	0.1027	10	rs2986702	0.7153	9	3316030	T	C	0.1027	1.005	0.979	1.032	0.0049	0.0134	85934	401577	9	3316030	9	3316030	*	rs2986702	Y	9	3316030	chr9:3316030	rs2986702	t	c	0.1024	0.0437	0.0105	2.996e-05	3316030	3316030	9	3316030	9	3316030	*	Y	0.365672	4.1619
9_3316155_T_C	rs2920364	9	3316155	T	C	0.0019	1.002	0.978474	1.02564	0.1275	11	rs2920364	0.8769	9	3316155	T	C	0.8725	0.998	0.975	1.022	-0.0019	0.0122	85934	401577	9	3316155	9	3316155	*	rs2920364	Y	9	3316155	chr9:3316155	rs2920364	t	c	0.8731	-0.0411	0.0095	1.606e-05	3316155	3316155	9	3316155	9	3316155	*	Y	0.155738	-4.32632
9_3316224_T_C	rs3012702	9	3316224	T	C	0.0021	1.002	0.978474	1.02669	0.1266	11	rs3012702	0.8647	9	3316224	T	C	0.8734	0.998	0.974	1.022	-0.0021	0.0123	85934	401577	9	3316224	9	3316224	*	rs3012702	Y	9	3316224	chr9:3316224	rs3012702	t	c	0.8732	-0.0408	0.0095	1.851e-05	3316224	3316224	9	3316224	9	3316224	*	Y	0.170732	-4.29474
9_3317617_C_T	rs144283031	9	3317617	C	T	0.0073	1.007	0.981	1.035	0.1007	10	rs144283031	0.5883	9	3317617	T	C	0.1007	1.007	0.981	1.035	0.0073	0.0136	85934	401577	9	3317617	9	3317617	*	rs144283031	Y	9	3317617	chr9:3317617	rs144283031	t	c	0.1004	0.0436	0.0106	3.74e-05	3317617	3317617	9	3317617	9	3317617	*	Y	0.536765	4.11321
9_3318318_A_C	rs3012705	9	3318318	A	C	0.0078	1.00806	0.982318	1.03413	0.109	11	rs3012705	0.5489	9	3318318	A	C	0.891	0.992	0.967	1.018	-0.0078	0.0131	85934	401577	9	3318318	9	3318318	*	rs3012705	M	9	3318318	chr9:3318318	rs3012705	a	c	0.8919	-0.0441	0.0103	1.724e-05	3318318	3318318	9	3318318	9	3318318	*	M	0.59542	-4.28155
9_3319327_T_C	rs57295144	9	3319327	T	C	0.0071	1.00705	0.980392	1.03413	0.1	11	rs57295144	0.5996	9	3319327	T	C	0.9	0.993	0.967	1.02	-0.0071	0.0136	85934	401577	9	3319327	9	3319327	*	rs57295144	Y	9	3319327	chr9:3319327	rs57295144	t	c	0.8992	-0.0441	0.0106	3.043e-05	3319327	3319327	9	3319327	9	3319327	*	Y	0.522059	-4.16038
9_3319340_T_G	rs2986703	9	3319340	T	G	0.007	1.00705	0.980392	1.03413	0.1006	11	rs2986703	0.605	9	3319340	T	G	0.8994	0.993	0.967	1.02	-0.007	0.0136	85934	401577	9	3319340	9	3319340	*	rs2986703	K	9	3319340	chr9:3319340	rs2986703	t	g	0.8996	-0.0435	0.0107	4.638e-05	3319340	3319340	9	3319340	9	3319340	*	K	0.514706	-4.06542
9_3319626_G_T	rs3012706	9	3319626	G	T	0.0057	1.006	0.981	1.031	0.1196	10	rs3012706	0.6487	9	3319626	T	G	0.1196	1.006	0.981	1.031	0.0057	0.0126	85934	401577	9	3319626	9	3319626	*	rs3012706	K	9	3319626	chr9:3319626	rs3012706	t	g	0.1184	0.0453	0.0098	4.17e-06	3319626	3319626	9	3319626	9	3319626	*	K	0.452381	4.62245
9_3320190_C_G	rs59378342	9	3320190	C	G	0.0076	1.00806	0.981354	1.03413	0.1029	6	rs59378342	0.5697	9	3320190	C	G	0.8971	0.992	0.967	1.019	-0.0076	0.0134	85934	401577	9	3320190	9	3320190	*	rs59378342	S	9	3320190	chr9:3320190	rs59378342	c	g	0.8972	-0.0433	0.0105	3.541e-05	3320190	3320190	9	3320190	9	3320190	*	S	0.567164	-4.12381
9_3320390_C_A	rs72699049	9	3320390	C	A	0.0048	1.005	0.966	1.045	0.0442	10	rs72699049	0.8097	9	3320390	A	C	0.0442	1.005	0.966	1.045	0.0048	0.02	85934	401577	9	3320390	9	3320390	*	rs72699049	M	9	3320390	chr9:3320390	rs72699049	a	c	0.0514	0.0581	0.0143	5.113e-05	3320390	3320390	9	3320390	9	3320390	*	M	0.24	4.06294
9_3321089_G_T	rs3012707	9	3321089	G	T	0.0067	1.007	0.98	1.034	0.1006	10	rs3012707	0.624	9	3321089	T	G	0.1006	1.007	0.98	1.034	0.0067	0.0136	85934	401577	9	3321089	9	3321089	*	rs3012707	K	9	3321089	chr9:3321089	rs3012707	t	g	0.1003	0.043	0.0106	4.778e-05	3321089	3321089	9	3321089	9	3321089	*	K	0.492647	4.0566
9_3321186_G_A	rs72699050	9	3321186	G	A	0.0074	1.007	0.981	1.035	0.0998	10	rs72699050	0.5875	9	3321186	A	G	0.0998	1.007	0.981	1.035	0.0074	0.0136	85934	401577	9	3321186	9	3321186	*	rs72699050	R	9	3321186	chr9:3321186	rs72699050	a	g	0.1001	0.0434	0.0106	4.06e-05	3321186	3321186	9	3321186	9	3321186	*	R	0.544118	4.09434
9_3321297_C_T	rs2991302	9	3321297	C	T	0.0059	1.006	0.981	1.031	0.1209	10	rs2991302	0.6409	9	3321297	T	C	0.1209	1.006	0.981	1.031	0.0059	0.0126	85934	401577	9	3321297	9	3321297	*	rs2991302	Y	9	3321297	chr9:3321297	rs2991302	t	c	0.1185	0.0454	0.0098	3.971e-06	3321297	3321297	9	3321297	9	3321297	*	Y	0.468254	4.63265
9_3323540_T_C	rs72699051	9	3323540	T	C	0.0048	1.00503	0.979432	1.03093	0.1063	11	rs72699051	0.7163	9	3323540	T	C	0.8937	0.995	0.97	1.021	-0.0048	0.0132	85934	401577	9	3323540	9	3323540	*	rs72699051	Y	9	3323540	chr9:3323540	rs72699051	t	c	0.8945	-0.0444	0.0104	1.84e-05	3323540	3323540	9	3323540	9	3323540	*	Y	0.363636	-4.26923
9_3323569_A_G	rs3012710	9	3323569	A	G	0.0046	1.00503	0.978474	1.03093	0.1041	11	rs3012710	0.7317	9	3323569	A	G	0.8959	0.995	0.97	1.022	-0.0046	0.0134	85934	401577	9	3323569	9	3323569	*	rs3012710	R	9	3323569	chr9:3323569	rs3012710	a	g	0.8969	-0.0443	0.0105	2.326e-05	3323569	3323569	9	3323569	9	3323569	*	R	0.343284	-4.21905
9_3325856_T_C	rs2991305	9	3325856	T	C	0.0065	1.00604	0.980392	1.03306	0.1068	11	rs2991305	0.6237	9	3325856	T	C	0.8932	0.994	0.968	1.02	-0.0065	0.0132	85934	401577	9	3325856	9	3325856	*	rs2991305	Y	9	3325856	chr9:3325856	rs2991305	t	c	0.8945	-0.0439	0.0104	2.284e-05	3325856	3325856	9	3325856	9	3325856	*	Y	0.492424	-4.22115
9_3326023_G_A	rs2991306	9	3326023	G	A	0.006	1.006	0.981	1.032	0.1149	10	rs2991306	0.6372	9	3326023	A	G	0.1149	1.006	0.981	1.032	0.006	0.0128	85934	401577	9	3326023	9	3326023	*	rs2991306	R	9	3326023	chr9:3326023	rs2991306	a	g	0.1157	0.0437	0.0099	1.116e-05	3326023	3326023	9	3326023	9	3326023	*	R	0.46875	4.41414
9_3326392_A_C	rs2991307	9	3326392	A	C	0.0065	1.00604	0.980392	1.03306	0.1062	11	rs2991307	0.6254	9	3326392	A	C	0.8938	0.994	0.968	1.02	-0.0065	0.0132	85934	401577	9	3326392	9	3326392	*	rs2991307	M	9	3326392	chr9:3326392	rs2991307	a	c	0.8949	-0.0429	0.0104	3.493e-05	3326392	3326392	9	3326392	9	3326392	*	M	0.492424	-4.125
9_3327514_G_T	rs2991310	9	3327514	G	T	0.0056	1.006	0.98	1.032	0.1062	10	rs2991310	0.6729	9	3327514	T	G	0.1062	1.006	0.98	1.032	0.0056	0.0132	85934	401577	9	3327514	9	3327514	*	rs2991310	B	9	3327514	chr9:3327514	rs2991310	t	g	0.1051	0.0431	0.0104	3.21e-05	3327514	3327514	9	3327514	9	3327514	*	B	0.424242	4.14423
9_3327742_A_G	rs2991311	9	3327742	A	G	0.0058	1.00604	0.980392	1.03199	0.107	11	rs2991311	0.6607	9	3327742	A	G	0.893	0.994	0.969	1.02	-0.0058	0.0132	85934	401577	9	3327742	9	3327742	*	rs2991311	R	9	3327742	chr9:3327742	rs2991311	a	g	0.8943	-0.0436	0.0104	2.596e-05	3327742	3327742	9	3327742	9	3327742	*	R	0.439394	-4.19231
9_3327785_A_G	rs7025201	9	3327785	A	G	0.0059	1.00604	0.980392	1.03199	0.1062	11	rs7025201	0.6571	9	3327785	A	G	0.8938	0.994	0.969	1.02	-0.0059	0.0132	85934	401577	9	3327785	9	3327785	*	rs7025201	R	9	3327785	chr9:3327785	rs7025201	a	g	0.8945	-0.0439	0.0104	2.284e-05	3327785	3327785	9	3327785	9	3327785	*	R	0.44697	-4.22115
9_3333925_A_G	rs2991318	9	3333925	A	G	0.0065	1.00604	0.981354	1.03199	0.1115	11	rs2991318	0.6141	9	3333925	A	G	0.8885	0.994	0.969	1.019	-0.0065	0.013	85934	401577	9	3333925	9	3333925	*	rs2991318	R	9	3333925	chr9:3333925	rs2991318	a	g	0.8888	-0.04	0.0102	8.199e-05	3333925	3333925	9	3333925	9	3333925	*	R	0.5	-3.92157
9_3337604_G_C	rs3012712	9	3337604	G	C	0.0063	1.006	0.981	1.032	0.1113	5	rs3012712	0.6264	9	3337604	C	G	0.1113	1.006	0.981	1.032	0.0063	0.013	85934	401577	9	3337604	9	3337604	*	rs3012712	B	9	3337604	chr9:3337604	rs3012712	c	g	0.1109	0.0409	0.0102	5.646e-05	3337604	3337604	9	3337604	9	3337604	*	B	0.484615	4.0098
9_3338367_G_A	rs2920381	9	3338367	G	A	0.0054	1.005	0.98	1.031	0.1104	10	rs2920381	0.6787	9	3338367	A	G	0.1104	1.005	0.98	1.031	0.0054	0.013	85934	401577	9	3338367	9	3338367	*	rs2920381	R	9	3338367	chr9:3338367	rs2920381	a	g	0.1103	0.0402	0.0102	7.552e-05	3338367	3338367	9	3338367	9	3338367	*	R	0.415385	3.94118
9_3341657_G_A	rs72699063	9	3341657	G	A	0.0112	1.011	0.985	1.038	0.1018	10	rs72699063	0.4059	9	3341657	A	G	0.1018	1.011	0.985	1.038	0.0112	0.0135	85934	401577	9	3341657	9	3341657	*	rs72699063	R	9	3341657	chr9:3341657	rs72699063	a	g	0.1037	0.0413	0.0105	7.996e-05	3341657	3341657	9	3341657	9	3341657	*	R	0.82963	3.93333
9_3343831_C_A	rs78425248	9	3343831	C	A	0.013	1.013	0.987	1.04	0.1023	10	rs78425248	0.335	9	3343831	A	C	0.1023	1.013	0.987	1.04	0.013	0.0135	85934	401577	9	3343831	9	3343831	*	rs78425248	M	9	3343831	chr9:3343831	rs78425248	a	c	0.1041	0.0425	0.0105	4.926e-05	3343831	3343831	9	3343831	9	3343831	*	M	0.962963	4.04762
9_3347937_G_A	rs72699067	9	3347937	G	A	0.0156	1.016	0.99	1.042	0.1089	10	rs72699067	0.2371	9	3347937	A	G	0.1089	1.016	0.99	1.042	0.0156	0.0132	85934	401577	9	3347937	9	3347937	*	rs72699067	R	9	3347937	chr9:3347937	rs72699067	a	g	0.1103	0.0427	0.0103	3.162e-05	3347937	3347937	9	3347937	9	3347937	*	R	1.18182	4.14563
9_3348664_C_T	rs72699069	9	3348664	C	T	0.0159	1.016	0.989	1.044	0.0992	10	rs72699069	0.248	9	3348664	T	C	0.0992	1.016	0.989	1.044	0.0159	0.0137	85934	401577	9	3348664	9	3348664	*	rs72699069	H	9	3348664	chr9:3348664	rs72699069	t	c	0.0991	0.0417	0.0108	0.0001103	3348664	3348664	9	3348664	9	3348664	*	H	1.16058	3.86111
9_3348816_C_T	rs2991323	9	3348816	C	T	0.0157	1.016	0.992	1.04	0.1339	10	rs2991323	0.1965	9	3348816	T	C	0.1339	1.016	0.992	1.04	0.0157	0.0121	85934	401577	9	3348816	9	3348816	*	rs2991323	Y	9	3348816	chr9:3348816	rs2991323	t	c	0.1278	0.039	0.0096	5.149e-05	3348816	3348816	9	3348816	9	3348816	*	Y	1.29752	4.0625
9_3896931_A_T	rs75395922	9	3896931	A	T	-0.0011	0.999001	0.978474	1.01937	0.1856	6	rs75395922	0.9149	9	3896931	A	T	0.8144	1.001	0.981	1.022	0.0011	0.0106	85934	401577	9	3896931	9	3896931	*	rs75395922	W	9	3896931	chr9:3896931	rs75395922	a	t	0.8172	-0.0297	0.0083	0.0003299	3896931	3896931	9	3896931	9	3896931	*	W	-0.103774	-3.57831
9_3964799_C_T	rs540055	9	3964799	C	T	0.008	1.008	0.992	1.024	0.4531	10	rs540055	0.333	9	3964799	T	C	0.4531	1.008	0.992	1.024	0.008	0.0082	85934	401577	9	3964799	9	3964799	*	rs540055	Y	9	3964799	chr9:3964799	rs540055	t	c	0.468	0.0226	0.0064	0.0004024	3964799	3964799	9	3964799	9	3964799	*	Y	0.97561	3.53125
9_3965689_C_A	rs510807	9	3965689	C	A	0.0109	1.011	0.995	1.027	0.4756	10	rs510807	0.1852	9	3965689	A	C	0.4756	1.011	0.995	1.027	0.0109	0.0082	85934	401577	9	3965689	9	3965689	*	rs510807	M	9	3965689	chr9:3965689	rs510807	a	c	0.4916	0.0264	0.0064	3.573e-05	3965689	3965689	9	3965689	9	3965689	*	M	1.32927	4.125
9_3965805_C_T	rs509879	9	3965805	C	T	0.0195	1.02	1.003	1.036	0.5791	10	rs509879	0.01784	9	3965805	T	C	0.5791	1.02	1.003	1.036	0.0195	0.0082	85934	401577	9	3965805	9	3965805	*	rs509879	Y	9	3965805	chr9:3965805	rs509879	t	c	0.5839	0.0235	0.0065	0.0002945	3965805	3965805	9	3965805	9	3965805	*	Y	2.37805	3.61538
9_3969423_G_A	rs661726	9	3969423	G	A	0.0213	1.022	1.005	1.038	0.5581	10	rs661726	0.01053	9	3969423	A	G	0.5581	1.022	1.005	1.038	0.0213	0.0083	85934	401577	9	3969423	9	3969423	*	rs661726	R	9	3969423	chr9:3969423	rs661726	a	g	0.5605	0.0232	0.0065	0.0003517	3969423	3969423	9	3969423	9	3969423	*	R	2.56627	3.56923
9_3969842_C_T	rs663542	9	3969842	C	T	0.0209	1.021	1.005	1.038	0.576	10	rs663542	0.01213	9	3969842	T	C	0.576	1.021	1.005	1.038	0.0209	0.0083	85934	401577	9	3969842	9	3969842	*	rs663542	Y	9	3969842	chr9:3969842	rs663542	t	c	0.5826	0.0239	0.0065	0.0002317	3969842	3969842	9	3969842	9	3969842	*	Y	2.51807	3.67692
9_3970103_G_A	rs675148	9	3970103	G	A	0.0171	1.017	1.001	1.034	0.5699	10	rs675148	0.03842	9	3970103	A	G	0.5699	1.017	1.001	1.034	0.0171	0.0083	85934	401577	9	3970103	9	3970103	*	rs675148	R	9	3970103	chr9:3970103	rs675148	a	g	0.5719	0.0246	0.0065	0.0001509	3970103	3970103	9	3970103	9	3970103	*	R	2.06024	3.78462
9_4023970_T_C	rs75794529	9	4023970	T	C	0.032	1.03199	0.956023	1.11483	0.0123	11	rs75794529	0.4164	9	4023970	T	C	0.9877	0.969	0.897	1.046	-0.032	0.0394	85665	400902	9	4023970	9	4023970	*	rs75794529	Y	9	4023970	chr9:4023970	rs75794529	t	c	0.984	-0.1113	0.0306	0.0002722	4023970	4023970	9	4023970	9	4023970	*	Y	0.812183	-3.63725
9_4114839_G_C	rs806056	9	4114839	G	C	0.0043	1.004	0.988	1.021	0.461	5	rs806056	0.6041	9	4114839	C	G	0.461	1.004	0.988	1.021	0.0043	0.0082	85934	401577	9	4114839	9	4114839	*	rs806056	S	9	4114839	chr9:4114839	rs806056	c	g	0.4495	0.0229	0.0065	0.0004192	4114839	4114839	9	4114839	9	4114839	*	S	0.52439	3.52308
9_4172875_G_A	rs72691807	9	4172875	G	A	0.0171	1.017	0.947	1.093	0.0129	10	rs72691807	0.6396	9	4172875	A	G	0.0129	1.017	0.947	1.093	0.0171	0.0366	85502	400497	9	4172875	9	4172875	*	rs72691807	R	9	4172875	chr9:4172875	rs72691807	a	g	0.0127	-0.1109	0.0295	0.0001726	4172875	4172875	9	4172875	9	4172875	*	R	0.467213	-3.75932
9_4239721_G_A	rs72691861	9	4239721	G	A	0.0128	1.013	0.941	1.091	0.012	10	rs72691861	0.7335	9	4239721	A	G	0.012	1.013	0.941	1.091	0.0128	0.0377	85771	401172	9	4239721	9	4239721	*	rs72691861	R	9	4239721	chr9:4239721	rs72691861	a	g	0.0123	-0.1079	0.0304	0.00038	4239721	4239721	9	4239721	9	4239721	*	R	0.339523	-3.54934
9_4242480_G_A	rs72691863	9	4242480	G	A	0.0064	1.006	0.94	1.077	0.0146	10	rs72691863	0.8526	9	4242480	A	G	0.0146	1.006	0.94	1.077	0.0064	0.0347	85771	401172	9	4242480	9	4242480	*	rs72691863	R	9	4242480	chr9:4242480	rs72691863	a	g	0.0143	-0.12	0.0282	2.039e-05	4242480	4242480	9	4242480	9	4242480	*	R	0.184438	-4.25532
9_4242713_A_G	rs72691864	9	4242713	A	G	0.0181	1.01833	0.949668	1.0917	0.0136	11	rs72691864	0.6107	9	4242713	A	G	0.9864	0.982	0.916	1.053	-0.0181	0.0356	85771	401172	9	4242713	9	4242713	*	rs72691864	R	9	4242713	chr9:4242713	rs72691864	a	g	0.9857	0.1281	0.0282	5.41e-06	4242713	4242713	9	4242713	9	4242713	*	R	0.508427	4.54255
9_4243045_T_A	rs79103584	9	4243045	T	A	0.0198	1.02	0.95	1.095	0.0131	5	rs79103584	0.5825	9	4243045	A	T	0.0131	1.02	0.95	1.095	0.0198	0.0361	85771	401172	9	4243045	9	4243045	*	rs79103584	W	9	4243045	chr9:4243045	rs79103584	a	t	0.0137	-0.1326	0.0287	3.799e-06	4243045	4243045	9	4243045	9	4243045	*	W	0.548476	-4.62021
9_4244218_G_C	rs16920974	9	4244218	G	C	0.0199	1.02	0.95	1.095	0.0131	5	rs16920974	0.5812	9	4244218	C	G	0.0131	1.02	0.95	1.095	0.0199	0.0361	85771	401172	9	4244218	9	4244218	*	rs16920974	S	9	4244218	chr9:4244218	rs16920974	c	g	0.0137	-0.1309	0.0286	4.66e-06	4244218	4244218	9	4244218	9	4244218	*	S	0.551247	-4.57692
9_4244898_A_G	rs72690042	9	4244898	A	G	0.0217	1.02145	0.952381	1.09649	0.0131	11	rs72690042	0.5472	9	4244898	A	G	0.9869	0.979	0.912	1.05	-0.0217	0.0361	85771	401172	9	4244898	9	4244898	*	rs72690042	R	9	4244898	chr9:4244898	rs72690042	a	g	0.9866	0.1259	0.0289	1.32e-05	4244898	4244898	9	4244898	9	4244898	*	R	0.601108	4.3564
9_4245271_G_T	rs74609341	9	4245271	G	T	0.0196	1.02	0.95	1.095	0.013	10	rs74609341	0.588	9	4245271	T	G	0.013	1.02	0.95	1.095	0.0196	0.0361	85771	401172	9	4245271	9	4245271	*	rs74609341	K	9	4245271	chr9:4245271	rs74609341	t	g	0.0134	-0.1264	0.0288	1.134e-05	4245271	4245271	9	4245271	9	4245271	*	K	0.542936	-4.38889
9_4245420_G_T	rs16920979	9	4245420	G	T	0.0191	1.019	0.95	1.094	0.0131	10	rs16920979	0.5968	9	4245420	T	G	0.0131	1.019	0.95	1.094	0.0191	0.036	85771	401172	9	4245420	9	4245420	*	rs16920979	K	9	4245420	chr9:4245420	rs16920979	t	g	0.0135	-0.13	0.0287	5.858e-06	4245420	4245420	9	4245420	9	4245420	*	K	0.530556	-4.52962
9_4245492_G_A	rs16920983	9	4245492	G	A	0.0186	1.019	0.949	1.093	0.0131	10	rs16920983	0.6046	9	4245492	A	G	0.0131	1.019	0.949	1.093	0.0186	0.036	85771	401172	9	4245492	9	4245492	*	rs16920983	R	9	4245492	chr9:4245492	rs16920983	a	g	0.0135	-0.1292	0.0287	6.683e-06	4245492	4245492	9	4245492	9	4245492	*	R	0.516667	-4.50174
9_4245526_G_A	rs16920986	9	4245526	G	A	0.0196	1.02	0.95	1.094	0.0131	10	rs16920986	0.5871	9	4245526	A	G	0.0131	1.02	0.95	1.094	0.0196	0.036	85771	401172	9	4245526	9	4245526	*	rs16920986	R	9	4245526	chr9:4245526	rs16920986	a	g	0.0135	-0.1309	0.0287	5.047e-06	4245526	4245526	9	4245526	9	4245526	*	R	0.544444	-4.56098
9_4247237_G_T	rs72690046	9	4247237	G	T	0.024	1.024	0.955	1.099	0.0131	10	rs72690046	0.5051	9	4247237	T	G	0.0131	1.024	0.955	1.099	0.024	0.036	85771	401172	9	4247237	9	4247237	*	rs72690046	K	9	4247237	chr9:4247237	rs72690046	t	g	0.0135	-0.13	0.0286	5.415e-06	4247237	4247237	9	4247237	9	4247237	*	K	0.666667	-4.54545
9_4258303_T_C	rs72690052	9	4258303	T	C	0.0318	1.03199	0.956938	1.11359	0.0112	11	rs72690052	0.4098	9	4258303	T	C	0.9888	0.969	0.898	1.045	-0.0318	0.0386	85502	400497	9	4258303	9	4258303	*	rs72690052	Y	9	4258303	chr9:4258303	rs72690052	t	c	0.9883	0.1157	0.0306	0.0001541	4258303	4258303	9	4258303	9	4258303	*	Y	0.823834	3.78105
9_4259455_G_A	rs7033923	9	4259455	G	A	-0.0009	0.999	0.979	1.019	0.1997	10	rs7033923	0.9277	9	4259455	A	G	0.1997	0.999	0.979	1.019	-0.0009	0.0102	85934	401577	9	4259455	9	4259455	*	rs7033923	R	9	4259455	chr9:4259455	rs7033923	a	g	0.2111	-0.0294	0.0079	0.0001812	4259455	4259455	9	4259455	9	4259455	*	R	-0.0882353	-3.72152
9_4261651_G_A	rs10974419	9	4261651	G	A	-0.001	0.999	0.979	1.019	0.2007	10	rs10974419	0.9212	9	4261651	A	G	0.2007	0.999	0.979	1.019	-0.001	0.0101	85934	401577	9	4261651	9	4261651	*	rs10974419	R	9	4261651	chr9:4261651	rs10974419	a	g	0.2111	-0.0296	0.0079	0.0001636	4261651	4261651	9	4261651	9	4261651	*	R	-0.0990099	-3.74684
9_4262137_C_T	rs10974420	9	4262137	C	T	-0.0011	0.999	0.979	1.019	0.2008	10	rs10974420	0.9117	9	4262137	T	C	0.2008	0.999	0.979	1.019	-0.0011	0.0101	85934	401577	9	4262137	9	4262137	*	rs10974420	Y	9	4262137	chr9:4262137	rs10974420	t	c	0.2112	-0.0292	0.0079	0.0002004	4262137	4262137	9	4262137	9	4262137	*	Y	-0.108911	-3.6962
9_4262424_G_A	rs7023829	9	4262424	G	A	0.0001	1	0.981	1.02	0.2137	10	rs7023829	0.9899	9	4262424	A	G	0.2137	1	0.981	1.02	0.0001	0.0099	85934	401577	9	4262424	9	4262424	*	rs7023829	D	9	4262424	chr9:4262424	rs7023829	a	g	0.2235	-0.0384	0.0077	7.191e-07	4262424	4262424	9	4262424	9	4262424	*	D	0.010101	-4.98701
9_4262430_C_T	rs7024735	9	4262430	C	T		1	0.981	1.02	0.2138	10	rs7024735	0.9968	9	4262430	T	C	0.2138	1	0.981	1.02	0	0.0099	85934	401577	9	4262430	9	4262430	*	rs7024735	Y	9	4262430	chr9:4262430	rs7024735	t	c	0.2236	-0.0381	0.0077	8.77e-07	4262430	4262430	9	4262430	9	4262430	*	Y		-4.94805
9_4262497_T_C	rs7043929	9	4262497	T	C	-0.0001	1	0.980392	1.01937	0.214	11	rs7043929	0.9887	9	4262497	T	C	0.786	1	0.981	1.02	0.0001	0.0099	85934	401577	9	4262497	9	4262497	*	rs7043929	Y	9	4262497	chr9:4262497	rs7043929	t	c	0.776	0.0382	0.0076	5.797e-07	4262497	4262497	9	4262497	9	4262497	*	Y	-0.010101	5.02632
9_4262516_G_A	rs12380197	9	4262516	G	A	-0.0003	1	0.98	1.019	0.2146	10	rs12380197	0.9765	9	4262516	A	G	0.2146	1	0.98	1.019	-0.0003	0.0099	85934	401577	9	4262516	9	4262516	*	rs12380197	R	9	4262516	chr9:4262516	rs12380197	a	g	0.2241	-0.0386	0.0077	6.295e-07	4262516	4262516	9	4262516	9	4262516	*	R	-0.030303	-5.01299
9_4262666_A_T	rs7040913	9	4262666	A	T	0.0001	1	0.981354	1.01937	0.2141	6	rs7040913	0.9887	9	4262666	A	T	0.7859	1	0.981	1.019	-0.0001	0.0099	85934	401577	9	4262666	9	4262666	*	rs7040913	W	9	4262666	chr9:4262666	rs7040913	a	t	0.7759	0.038	0.0076	6.637e-07	4262666	4262666	9	4262666	9	4262666	*	W	0.010101	5
9_4262697_C_T	rs12684245	9	4262697	C	T	0.0043	1.004	0.986	1.023	0.2338	10	rs12684245	0.6564	9	4262697	T	C	0.2338	1.004	0.986	1.023	0.0043	0.0096	85934	401577	9	4262697	9	4262697	*	rs12684245	Y	9	4262697	chr9:4262697	rs12684245	t	c	0.2302	0.0268	0.0075	0.0003779	4262697	4262697	9	4262697	9	4262697	*	Y	0.447917	3.57333
9_4262820_C_A	rs7025288	9	4262820	C	A	-0.0001	1	0.981	1.019	0.214	10	rs7025288	0.9901	9	4262820	A	C	0.214	1	0.981	1.019	-0.0001	0.0099	85934	401577	9	4262820	9	4262820	*	rs7025288	M	9	4262820	chr9:4262820	rs7025288	a	c	0.2241	-0.0377	0.0076	8.121e-07	4262820	4262820	9	4262820	9	4262820	*	M	-0.010101	-4.96053
9_4263055_C_T	rs7028616	9	4263055	C	T	-0.0046	0.995	0.979	1.012	0.606	10	rs7028616	0.5808	9	4263055	T	C	0.606	0.995	0.979	1.012	-0.0046	0.0083	85934	401577	9	4263055	9	4263055	*	rs7028616	B	9	4263055	chr9:4263055	rs7028616	t	c	0.6082	-0.0274	0.0065	2.434e-05	4263055	4263055	9	4263055	9	4263055	*	B	-0.554217	-4.21538
9_4263378_T_C	rs17717029	9	4263378	T	C	-0.0002	1	0.980392	1.01937	0.2141	11	rs17717029	0.9804	9	4263378	T	C	0.7859	1	0.981	1.02	0.0002	0.0099	85934	401577	9	4263378	9	4263378	*	rs17717029	Y	9	4263378	chr9:4263378	rs17717029	t	c	0.7759	0.0377	0.0076	8.121e-07	4263378	4263378	9	4263378	9	4263378	*	Y	-0.020202	4.96053
9_4264425_C_A	rs4111491	9	4264425	C	A	0.0042	1.004	0.985	1.023	0.2334	10	rs4111491	0.6594	9	4264425	A	C	0.2334	1.004	0.985	1.023	0.0042	0.0096	85934	401577	9	4264425	9	4264425	*	rs4111491	M	9	4264425	chr9:4264425	rs4111491	a	c	0.2294	0.0284	0.0075	0.000165	4264425	4264425	9	4264425	9	4264425	*	M	0.4375	3.78667
9_4264562_C_G	rs66530158	9	4264562	C	G	0.0011	1.001	0.982318	1.02041	0.2139	6	rs66530158	0.9095	9	4264562	C	G	0.7861	0.999	0.98	1.018	-0.0011	0.0099	85934	401577	9	4264562	9	4264562	*	rs66530158	S	9	4264562	chr9:4264562	rs66530158	c	g	0.7757	0.0376	0.0076	8.683e-07	4264562	4264562	9	4264562	9	4264562	*	S	0.111111	4.94737
9_4265148_G_A	rs72690058	9	4265148	G	A	-0.0001	1	0.981	1.019	0.2142	10	rs72690058	0.9936	9	4265148	A	G	0.2142	1	0.981	1.019	-0.0001	0.0099	85934	401577	9	4265148	9	4265148	*	rs72690058	R	9	4265148	chr9:4265148	rs72690058	a	g	0.2244	-0.0377	0.0076	8.121e-07	4265148	4265148	9	4265148	9	4265148	*	R	-0.010101	-4.96053
9_4265363_C_T	rs7037716	9	4265363	C	T	-0.004	0.996	0.98	1.012	0.6076	10	rs7037716	0.6292	9	4265363	T	C	0.6076	0.996	0.98	1.012	-0.004	0.0083	85934	401577	9	4265363	9	4265363	*	rs7037716	Y	9	4265363	chr9:4265363	rs7037716	t	c	0.6086	-0.028	0.0065	1.608e-05	4265363	4265363	9	4265363	9	4265363	*	Y	-0.481928	-4.30769
9_4265785_T_G	rs58684562	9	4265785	T	G	-0.0001	1	0.980392	1.01937	0.2148	11	rs58684562	0.9914	9	4265785	T	G	0.7852	1	0.981	1.02	0.0001	0.0099	85934	401577	9	4265785	9	4265785	*	rs58684562	K	9	4265785	chr9:4265785	rs58684562	t	g	0.7752	0.0376	0.0076	8.683e-07	4265785	4265785	9	4265785	9	4265785	*	K	-0.010101	4.94737
9_4268055_A_G	rs72690059	9	4268055	A	G	0.0007	1.001	0.981354	1.02041	0.2118	11	rs72690059	0.9409	9	4268055	A	G	0.7882	0.999	0.98	1.019	-0.0007	0.0099	85934	401577	9	4268055	9	4268055	*	rs72690059	R	9	4268055	chr9:4268055	rs72690059	a	g	0.7775	0.0363	0.008	5.072e-06	4268055	4268055	9	4268055	9	4268055	*	R	0.0707071	4.5375
9_4268575_G_A	rs12377056	9	4268575	G	A	0.0002	1	0.981	1.02	0.2118	10	rs12377056	0.9815	9	4268575	A	G	0.2118	1	0.981	1.02	0.0002	0.0099	85934	401577	9	4268575	9	4268575	*	rs12377056	R	9	4268575	chr9:4268575	rs12377056	a	g	0.2226	-0.0377	0.0077	1.14e-06	4268575	4268575	9	4268575	9	4268575	*	R	0.020202	-4.8961
9_4268785_C_T	rs4548236	9	4268785	C	T	0.0044	1.004	0.986	1.023	0.2328	10	rs4548236	0.6449	9	4268785	T	C	0.2328	1.004	0.986	1.023	0.0044	0.0096	85934	401577	9	4268785	9	4268785	*	rs4548236	Y	9	4268785	chr9:4268785	rs4548236	t	c	0.2281	0.0273	0.0076	0.0003546	4268785	4268785	9	4268785	9	4268785	*	Y	0.458333	3.59211
9_4268887_G_A	rs10974424	9	4268887	G	A	0.0004	1	0.981	1.02	0.2117	10	rs10974424	0.9678	9	4268887	A	G	0.2117	1	0.981	1.02	0.0004	0.0099	85934	401577	9	4268887	9	4268887	*	rs10974424	R	9	4268887	chr9:4268887	rs10974424	a	g	0.2226	-0.0379	0.0077	1e-06	4268887	4268887	9	4268887	9	4268887	*	R	0.040404	-4.92208
9_4268984_G_T	rs58510760	9	4268984	G	T	0.0183	1.018	0.951	1.091	0.0141	10	rs58510760	0.6014	9	4268984	T	G	0.0141	1.018	0.951	1.091	0.0183	0.0351	85771	401172	9	4268984	9	4268984	*	rs58510760	D	9	4268984	chr9:4268984	rs58510760	t	g	0.0138	-0.1298	0.0283	4.401e-06	4268984	4268984	9	4268984	9	4268984	*	D	0.521368	-4.58657
9_4269477_C_T	rs10814904	9	4269477	C	T	0.0001	1	0.98	1.02	0.1977	10	rs10814904	0.9948	9	4269477	T	C	0.1977	1	0.98	1.02	0.0001	0.0102	85934	401577	9	4269477	9	4269477	*	rs10814904	Y	9	4269477	chr9:4269477	rs10814904	t	c	0.2095	-0.0287	0.0079	0.0002574	4269477	4269477	9	4269477	9	4269477	*	Y	0.00980392	-3.63291
9_4269636_A_C	rs10974425	9	4269636	A	C	0.0042	1.00402	0.985222	1.02354	0.2327	11	rs10974425	0.6669	9	4269636	A	C	0.7673	0.996	0.977	1.015	-0.0042	0.0097	85934	401577	9	4269636	9	4269636	*	rs10974425	M	9	4269636	chr9:4269636	rs10974425	a	c	0.7713	-0.0269	0.0076	0.0004325	4269636	4269636	9	4269636	9	4269636	*	M	0.43299	-3.53947
9_4270051_A_G	rs12238142	9	4270051	A	G	0.0013	1.001	0.982318	1.02041	0.2148	11	rs12238142	0.8945	9	4270051	A	G	0.7852	0.999	0.98	1.018	-0.0013	0.0099	85934	401577	9	4270051	9	4270051	*	rs12238142	R	9	4270051	chr9:4270051	rs12238142	a	g	0.7739	0.0377	0.0076	8.121e-07	4270051	4270051	9	4270051	9	4270051	*	R	0.131313	4.96053
9_4270074_C_T	rs10120752	9	4270074	C	T	0.0038	1.004	0.985	1.023	0.2323	10	rs10120752	0.6965	9	4270074	T	C	0.2323	1.004	0.985	1.023	0.0038	0.0097	85934	401577	9	4270074	9	4270074	*	rs10120752	Y	9	4270074	chr9:4270074	rs10120752	t	c	0.2278	0.0271	0.0076	0.0003917	4270074	4270074	9	4270074	9	4270074	*	Y	0.391753	3.56579
9_4270669_A_G	rs10814906	9	4270669	A	G	0.001	1.001	0.981354	1.02041	0.2133	11	rs10814906	0.9189	9	4270669	A	G	0.7867	0.999	0.98	1.019	-0.001	0.0099	85934	401577	9	4270669	9	4270669	*	rs10814906	R	9	4270669	chr9:4270669	rs10814906	a	g	0.775	0.0376	0.0077	1.217e-06	4270669	4270669	9	4270669	9	4270669	*	R	0.10101	4.88312
9_4271910_C_T	rs10814907	9	4271910	C	T	0.0015	1.002	0.982	1.021	0.2118	10	rs10814907	0.8775	9	4271910	T	C	0.2118	1.002	0.982	1.021	0.0015	0.01	85934	401577	9	4271910	9	4271910	*	rs10814907	Y	9	4271910	chr9:4271910	rs10814907	t	c	0.2243	-0.0365	0.0077	2.466e-06	4271910	4271910	9	4271910	9	4271910	*	Y	0.15	-4.74026
9_4272086_C_T	rs4740763	9	4272086	C	T	-0.0013	0.999	0.979	1.018	0.7823	10	rs4740763	0.8926	9	4272086	T	C	0.7823	0.999	0.979	1.018	-0.0013	0.01	85934	401577	9	4272086	9	4272086	*	rs4740763	Y	9	4272086	chr9:4272086	rs4740763	t	c	0.7755	0.0369	0.0076	1.381e-06	4272086	4272086	9	4272086	9	4272086	*	Y	-0.13	4.85526
9_4272449_T_C	rs10814908	9	4272449	T	C	0.0014	1.001	0.982318	1.02145	0.2151	11	rs10814908	0.8885	9	4272449	T	C	0.7849	0.999	0.979	1.018	-0.0014	0.0099	85934	401577	9	4272449	9	4272449	*	rs10814908	Y	9	4272449	chr9:4272449	rs10814908	t	c	0.7742	0.0366	0.0076	1.68e-06	4272449	4272449	9	4272449	9	4272449	*	Y	0.141414	4.81579
9_4273464_A_C	rs67897310	9	4273464	A	C	0.0155	1.01523	0.95057	1.0846	0.0153	11	rs67897310	0.6465	9	4273464	A	C	0.9847	0.985	0.922	1.052	-0.0155	0.0337	85771	401172	9	4273464	9	4273464	*	rs67897310	M	9	4273464	chr9:4273464	rs67897310	a	c	0.9853	0.1166	0.0273	1.983e-05	4273464	4273464	9	4273464	9	4273464	*	M	0.459941	4.27106
9_4274026_G_A	rs16921003	9	4274026	G	A	0.0182	1.018	0.953	1.088	0.0154	10	rs16921003	0.5889	9	4274026	A	G	0.0154	1.018	0.953	1.088	0.0182	0.0337	85771	401172	9	4274026	9	4274026	*	rs16921003	V	9	4274026	chr9:4274026	rs16921003	a	g	0.0147	-0.12	0.0273	1.127e-05	4274026	4274026	9	4274026	9	4274026	*	V	0.540059	-4.3956
9_4274786_C_T	rs10814909	9	4274786	C	T	0.0018	1.002	0.982	1.022	0.2115	10	rs10814909	0.8607	9	4274786	T	C	0.2115	1.002	0.982	1.022	0.0018	0.01	85934	401577	9	4274786	9	4274786	*	rs10814909	B	9	4274786	chr9:4274786	rs10814909	t	c	0.2227	-0.0395	0.0077	3.431e-07	4274786	4274786	9	4274786	9	4274786	*	B	0.18	-5.12987
9_4275493_C_G	rs10814910	9	4275493	C	G	-0.0013	0.999001	0.980392	1.01729	0.2588	6	rs10814910	0.8927	9	4275493	C	G	0.7412	1.001	0.983	1.02	0.0013	0.0093	85934	401577	9	4275493	9	4275493	*	rs10814910	S	9	4275493	chr9:4275493	rs10814910	c	g	0.7322	0.0278	0.0072	0.0001191	4275493	4275493	9	4275493	9	4275493	*	S	-0.139785	3.86111
9_4277102_G_A	rs10974428	9	4277102	G	A	0.0013	1.001	0.983	1.02	0.2571	10	rs10974428	0.8905	9	4277102	A	G	0.2571	1.001	0.983	1.02	0.0013	0.0093	85934	401577	9	4277102	9	4277102	*	rs10974428	R	9	4277102	chr9:4277102	rs10974428	a	g	0.2657	-0.0283	0.0072	8.957e-05	4277102	4277102	9	4277102	9	4277102	*	R	0.139785	-3.93056
9_4277839_G_C	rs7035948	9	4277839	G	C	0.003	1.003	0.987	1.019	0.4009	5	rs7035948	0.7226	9	4277839	C	G	0.4009	1.003	0.987	1.019	0.003	0.0083	85934	401577	9	4277839	9	4277839	*	rs7035948	S	9	4277839	chr9:4277839	rs7035948	c	g	0.4042	0.0236	0.0065	0.0002774	4277839	4277839	9	4277839	9	4277839	*	S	0.361446	3.63077
9_4278537_T_C	rs10974429	9	4278537	T	C	-0.0006	0.999001	0.981354	1.01729	0.2704	11	rs10974429	0.9445	9	4278537	T	C	0.7296	1.001	0.983	1.019	0.0006	0.0092	85934	401577	9	4278537	9	4278537	*	rs10974429	Y	9	4278537	chr9:4278537	rs10974429	t	c	0.7218	0.0271	0.0071	0.0001411	4278537	4278537	9	4278537	9	4278537	*	Y	-0.0652174	3.8169
9_4278997_A_G	rs10814911	9	4278997	A	G	-0.0004	1	0.982318	1.01729	0.2864	11	rs10814911	0.9617	9	4278997	A	G	0.7136	1	0.983	1.018	0.0004	0.009	85934	401577	9	4278997	9	4278997	*	rs10814911	R	9	4278997	chr9:4278997	rs10814911	a	g	0.7069	0.0347	0.007	7.556e-07	4278997	4278997	9	4278997	9	4278997	*	R	-0.0444444	4.95714
9_4280350_T_C	rs67780794	9	4280350	T	C	0.0126	1.01317	0.947867	1.08225	0.0154	11	rs67780794	0.7086	9	4280350	T	C	0.9846	0.987	0.924	1.055	-0.0126	0.0337	85771	401172	9	4280350	9	4280350	*	rs67780794	Y	9	4280350	chr9:4280350	rs67780794	t	c	0.9851	0.1101	0.0272	5.245e-05	4280350	4280350	9	4280350	9	4280350	*	Y	0.373887	4.04779
9_4280648_G_C	rs68129397	9	4280648	G	C	0.0093	1.009	0.946	1.077	0.016	5	rs68129397	0.7792	9	4280648	C	G	0.016	1.009	0.946	1.077	0.0093	0.0332	85771	401172	9	4280648	9	4280648	*	rs68129397	S	9	4280648	chr9:4280648	rs68129397	c	g	0.0151	-0.114	0.0271	2.624e-05	4280648	4280648	9	4280648	9	4280648	*	S	0.28012	-4.20664
9_4280732_A_G	rs68086591	9	4280732	A	G	0.0076	1.00806	0.944287	1.07527	0.0161	11	rs68086591	0.8178	9	4280732	A	G	0.9839	0.992	0.93	1.059	-0.0076	0.0331	85771	401172	9	4280732	9	4280732	*	rs68086591	R	9	4280732	chr9:4280732	rs68086591	a	g	0.9849	0.1136	0.0271	2.8e-05	4280732	4280732	9	4280732	9	4280732	*	R	0.229607	4.19188
9_4282536_A_G	rs4380994	9	4282536	A	G	-0.0075	0.992063	0.976562	1.00908	0.4863	11	rs4380994	0.3579	9	4282536	A	G	0.5137	1.008	0.991	1.024	0.0075	0.0082	85934	401577	9	4282536	9	4282536	*	rs4380994	R	9	4282536	chr9:4282536	rs4380994	a	g	0.5045	0.0278	0.0064	1.345e-05	4282536	4282536	9	4282536	9	4282536	*	R	-0.914634	4.34375
9_4282782_T_C	rs10974434	9	4282782	T	C	-0.0044	0.996016	0.976562	1.01523	0.22	11	rs10974434	0.6529	9	4282782	T	C	0.78	1.004	0.985	1.024	0.0044	0.0099	85934	401577	9	4282782	9	4282782	*	rs10974434	Y	9	4282782	chr9:4282782	rs10974434	t	c	0.7676	0.0331	0.0076	1.487e-05	4282782	4282782	9	4282782	9	4282782	*	Y	-0.444444	4.35526
9_4282942_T_G	rs3892354	9	4282942	T	G	-0.0074	0.993049	0.976562	1.00908	0.567	11	rs3892354	0.3682	9	4282942	T	G	0.433	1.007	0.991	1.024	0.0074	0.0082	85934	401577	9	4282942	9	4282942	*	rs3892354	K	9	4282942	chr9:4282942	rs3892354	t	g	0.4259	0.0365	0.0065	1.88e-08	4282942	4282942	9	4282942	9	4282942	*	K	-0.902439	5.61538
9_4283137_G_T	rs1574285	9	4283137	G	T	-0.0078	0.992	0.976	1.008	0.5826	10	rs1574285	0.3435	9	4283137	T	G	0.5826	0.992	0.976	1.008	-0.0078	0.0082	85934	401577	9	4283137	9	4283137	*	rs1574285	K	9	4283137	chr9:4283137	rs1574285	t	g	0.5876	-0.0426	0.0065	5.296e-11	4283137	4283137	9	4283137	9	4283137	*	K	-0.95122	-6.55385
9_4283682_T_C	rs10974435	9	4283682	T	C	-0.0096	0.990099	0.974659	1.00604	0.4868	11	rs10974435	0.2387	9	4283682	T	C	0.5132	1.01	0.994	1.026	0.0096	0.0081	85934	401577	9	4283682	9	4283682	*	rs10974435	Y	9	4283682	chr9:4283682	rs10974435	t	c	0.5038	0.0283	0.0064	9.38e-06	4283682	4283682	9	4283682	9	4283682	*	Y	-1.18519	4.42188
9_4285119_C_G	rs3934283	9	4285119	C	G	0.0091	1.00908	0.993049	1.02564	0.4898	6	rs3934283	0.2642	9	4285119	C	G	0.5102	0.991	0.975	1.007	-0.0091	0.0081	85934	401577	9	4285119	9	4285119	*	rs3934283	S	9	4285119	chr9:4285119	rs57884925	c	g	0.5123	-0.0349	0.0064	4.646e-08	4285119	4285119	9	4285119	9	4285119	*	S	1.12346	-5.45312
9_4285986_G_C	rs10758591	9	4285986	G	C	-0.0101	0.99	0.974	1.006	0.4866	5	rs10758591	0.2133	9	4285986	C	G	0.4866	0.99	0.974	1.006	-0.0101	0.0081	85934	401577	9	4285986	9	4285986	*	rs10758591	N	9	4285986	chr9:4285986	rs10758591	c	g	0.4942	-0.0308	0.0068	6.021e-06	4285986	4285986	9	4285986	9	4285986	*	N	-1.24691	-4.52941
9_4287211_G_C	rs7024686	9	4287211	G	C	-0.0098	0.99	0.975	1.006	0.4824	5	rs7024686	0.2283	9	4287211	C	G	0.4824	0.99	0.975	1.006	-0.0098	0.0081	85934	401577	9	4287211	9	4287211	*	rs7024686	S	9	4287211	chr9:4287211	rs7024686	c	g	0.4913	-0.0295	0.0064	3.858e-06	4287211	4287211	9	4287211	9	4287211	*	S	-1.20988	-4.60937
9_4287466_A_G	rs7041847	9	4287466	A	G	-0.0081	0.992063	0.976562	1.00806	0.4893	11	rs7041847	0.3144	9	4287466	A	G	0.5107	1.008	0.992	1.024	0.0081	0.0081	85934	401577	9	4287466	9	4287466	*	rs7041847	R	9	4287466	chr9:4287466	rs7041847	a	g	0.504	0.03	0.0064	2.638e-06	4287466	4287466	9	4287466	9	4287466	*	R	-1	4.6875
9_4287863_G_C	rs75256582	9	4287863	G	C	0.0321	1.033	0.931	1.145	0.0071	5	rs75256582	0.5428	9	4287863	C	G	0.0071	1.033	0.931	1.145	0.0321	0.0527	84867	399287	9	4287863	9	4287863	*	rs75256582	S	9	4287863	chr9:4287863	rs75256582	c	g	0.0084	0.1653	0.0407	4.939e-05	4287863	4287863	9	4287863	9	4287863	*	S	0.609108	4.06143
9_4289050_C_A	rs7034200	9	4289050	C	A	0.01	1.01	0.994	1.026	0.4907	10	rs7034200	0.2135	9	4289050	A	C	0.4907	1.01	0.994	1.026	0.01	0.0081	85934	401577	9	4289050	9	4289050	*	rs7034200	V	9	4289050	chr9:4289050	rs7034200	a	c	0.4871	0.0347	0.0064	5.54e-08	4289050	4289050	9	4289050	9	4289050	*	V	1.23457	5.42188
9_4289196_T_C	rs10814914	9	4289196	T	C	-0.0098	0.990099	0.974659	1.00604	0.4877	11	rs10814914	0.2258	9	4289196	T	C	0.5123	1.01	0.994	1.026	0.0098	0.0081	85934	401577	9	4289196	9	4289196	*	rs10814914	Y	9	4289196	chr9:4289196	rs10814914	t	c	0.5037	0.0297	0.0064	3.316e-06	4289196	4289196	9	4289196	9	4289196	*	Y	-1.20988	4.64062
9_4290085_G_C	rs4237150	9	4290085	G	C	0.0102	1.01	0.994	1.027	0.4153	5	rs4237150	0.216	9	4290085	C	G	0.4153	1.01	0.994	1.027	0.0102	0.0082	85934	401577	9	4290085	9	4290085	*	rs4237150	S	9	4290085	chr9:4290085	rs4237150	c	g	0.4156	0.0426	0.0065	5.296e-11	4290085	4290085	9	4290085	9	4290085	*	S	1.2439	6.55385
9_4290541_C_A	rs10116772	9	4290541	C	A	0.0095	1.01	0.993	1.026	0.4129	10	rs10116772	0.2496	9	4290541	A	C	0.4129	1.01	0.993	1.026	0.0095	0.0082	85934	401577	9	4290541	9	4290541	*	rs10116772	M	9	4290541	chr9:4290541	rs10116772	a	c	0.4137	0.0419	0.0065	1.085e-10	4290541	4290541	9	4290541	9	4290541	*	M	1.15854	6.44615
9_4290544_T_C	rs10814915	9	4290544	T	C	-0.0095	0.990099	0.974659	1.00705	0.5644	11	rs10814915	0.2462	9	4290544	T	C	0.4356	1.01	0.993	1.026	0.0095	0.0082	85934	401577	9	4290544	9	4290544	*	rs10814915	Y	9	4290544	chr9:4290544	rs10814915	t	c	0.4294	0.0362	0.0064	1.446e-08	4290544	4290544	9	4290544	9	4290544	*	Y	-1.15854	5.65625
9_4290823_A_T	rs6476839	9	4290823	A	T	0.0099	1.0101	0.994036	1.02669	0.4135	6	rs6476839	0.2309	9	4290823	A	T	0.5865	0.99	0.974	1.006	-0.0099	0.0082	85934	401577	9	4290823	9	4290823	*	rs6476839	W	9	4290823	chr9:4290823	rs6476839	a	t	0.5856	-0.0421	0.0065	8.852e-11	4290823	4290823	9	4290823	9	4290823	*	W	1.20732	-6.47692
9_4291268_C_T	rs6476842	9	4291268	C	T	-0.0096	0.99	0.975	1.006	0.4635	10	rs6476842	0.2391	9	4291268	T	C	0.4635	0.99	0.975	1.006	-0.0096	0.0081	85934	401577	9	4291268	9	4291268	*	rs6476842	Y	9	4291268	chr9:4291268	rs6476842	t	c	0.4713	-0.0304	0.0064	1.938e-06	4291268	4291268	9	4291268	9	4291268	*	Y	-1.18519	-4.75
9_4291747_C_G	rs7020673	9	4291747	C	G	0.0103	1.0101	0.994036	1.02669	0.5112	6	rs7020673	0.2026	9	4291747	C	G	0.4888	0.99	0.974	1.006	-0.0103	0.0081	85934	401577	9	4291747	9	4291747	*	rs7020673	S	9	4291747	chr9:4291747	rs7020673	c	g	0.4926	-0.0305	0.0064	1.793e-06	4291747	4291747	9	4291747	9	4291747	*	S	1.2716	-4.76562
9_4291928_A_C	rs10974438	9	4291928	A	C	0.0034	1.00301	0.987167	1.02041	0.3576	11	rs10974438	0.6891	9	4291928	A	C	0.6424	0.997	0.98	1.013	-0.0034	0.0084	85934	401577	9	4291928	9	4291928	*	rs10974438	M	9	4291928	chr9:4291928	rs10974438	a	c	0.6416	-0.0514	0.0067	1.713e-14	4291928	4291928	9	4291928	9	4291928	*	M	0.404762	-7.67164
9_4292012_T_C	rs7043265	9	4292012	T	C	-0.0053	0.995025	0.97561	1.0142	0.2221	11	rs7043265	0.5893	9	4292012	T	C	0.7779	1.005	0.986	1.025	0.0053	0.0098	85934	401577	9	4292012	9	4292012	*	rs7043265	H	9	4292012	chr9:4292012	rs7043265	t	c	0.7659	0.037	0.0076	1.293e-06	4292012	4292012	9	4292012	9	4292012	*	H	-0.540816	4.86842
9_4292083_G_A	rs10758593	9	4292083	G	A	0.0089	1.009	0.993	1.025	0.4129	10	rs10758593	0.277	9	4292083	A	G	0.4129	1.009	0.993	1.025	0.0089	0.0082	85934	401577	9	4292083	9	4292083	*	rs10758593	R	9	4292083	chr9:4292083	rs10758593	a	g	0.4109	0.0432	0.0065	2.837e-11	4292083	4292083	9	4292083	9	4292083	*	R	1.08537	6.64615
9_4292152_A_G	rs7867224	9	4292152	A	G	-0.0117	0.988142	0.972763	1.00402	0.487	11	rs7867224	0.1509	9	4292152	A	G	0.513	1.012	0.996	1.028	0.0117	0.0081	85934	401577	9	4292152	9	4292152	*	rs7867224	V	9	4292152	chr9:4292152	rs7867224	a	g	0.5051	0.0292	0.0064	4.833e-06	4292152	4292152	9	4292152	9	4292152	*	V	-1.44444	4.5625
9_4293150_A_C	rs10814916	9	4293150	A	C	0.0094	1.00908	0.994036	1.02564	0.5164	11	rs10814916	0.2427	9	4293150	A	C	0.4836	0.991	0.975	1.006	-0.0094	0.0081	85934	401577	9	4293150	9	4293150	*	rs10814916	M	9	4293150	chr9:4293150	rs10814916	a	c	0.4863	-0.0349	0.0064	4.646e-08	4293150	4293150	9	4293150	9	4293150	*	M	1.16049	-5.45312
9_4294807_G_T	rs4534176	9	4294807	G	T	-0.0004	1	0.941	1.062	0.9763	10	rs4534176	0.9907	9	4294807	T	G	0.9763	1	0.941	1.062	-0.0004	0.031	85771	401172	9	4294807	9	4294807	*	rs4534176	B	9	4294807	chr9:4294807	rs4534176	t	g	0.9839	0.0912	0.026	0.0004443	4294807	4294807	9	4294807	9	4294807	*	B	-0.0129032	3.50769
9_4295583_A_G	rs10758594	9	4295583	A	G	-0.0101	0.990099	0.97371	1.00604	0.5646	11	rs10758594	0.2192	9	4295583	A	G	0.4354	1.01	0.994	1.027	0.0101	0.0082	85934	401577	9	4295583	9	4295583	*	rs10758594	R	9	4295583	chr9:4295583	rs10758594	a	g	0.4278	0.0356	0.0065	4.157e-08	4295583	4295583	9	4295583	9	4295583	*	R	-1.23171	5.47692
9_4295880_T_G	rs4339696	9	4295880	T	G	0.0106	1.01112	0.995025	1.02669	0.5265	11	rs4339696	0.1936	9	4295880	T	G	0.4735	0.989	0.974	1.005	-0.0106	0.0082	85934	401577	9	4295880	9	4295880	*	rs4339696	K	9	4295880	chr9:4295880	rs4339696	t	g	0.4791	-0.0274	0.0064	1.786e-05	4295880	4295880	9	4295880	9	4295880	*	K	1.29268	-4.28125
9_4296430_A_G	rs10814917	9	4296430	A	G	-0.0107	0.98912	0.97371	1.00503	0.4829	11	rs10814917	0.1936	9	4296430	A	G	0.5171	1.011	0.995	1.027	0.0107	0.0082	85934	401577	9	4296430	9	4296430	*	rs10814917	R	9	4296430	chr9:4296430	rs10814917	a	g	0.5077	0.0291	0.0064	5.208e-06	4296430	4296430	9	4296430	9	4296430	*	R	-1.30488	4.54688
9_4297421_A_C	rs10814918	9	4297421	A	C	0.0054	1.00503	0.98912	1.02145	0.5654	11	rs10814918	0.5178	9	4297421	A	C	0.4346	0.995	0.979	1.011	-0.0054	0.0083	85934	401577	9	4297421	9	4297421	*	rs10814918	M	9	4297421	chr9:4297421	rs10814918	a	c	0.4197	-0.0246	0.0066	0.0001919	4297421	4297421	9	4297421	9	4297421	*	M	0.650602	-3.72727
9_4297892_T_C	rs4258054	9	4297892	T	C	-0.0036	0.996016	0.978474	1.0142	0.2741	11	rs4258054	0.6974	9	4297892	T	C	0.7259	1.004	0.986	1.022	0.0036	0.0092	85934	401577	9	4297892	9	4297892	*	rs4258054	Y	9	4297892	chr9:4297892	rs4258054	t	c	0.7218	0.043	0.0073	4.438e-09	4297892	4297892	9	4297892	9	4297892	*	Y	-0.391304	5.89041
9_4298589_G_A	rs35338539	9	4298589	G	A	0.0138	1.014	0.997	1.031	0.3406	10	rs35338539	0.1145	9	4298589	A	G	0.3406	1.014	0.997	1.031	0.0138	0.0087	85934	401577	9	4298589	9	4298589	*	rs35338539	R	9	4298589	chr9:4298589	rs35338539	a	g	0.3493	0.048	0.0068	1.752e-12	4298589	4298589	9	4298589	9	4298589	*	R	1.58621	7.05882
9_4298955_G_C	rs10974444	9	4298955	G	C	0.0162	1.016	0.999	1.034	0.3382	5	rs10974444	0.06275	9	4298955	C	G	0.3382	1.016	0.999	1.034	0.0162	0.0087	85934	401577	9	4298955	9	4298955	*	rs10974444	S	9	4298955	chr9:4298955	rs10974444	c	g	0.3423	0.0424	0.0068	4.661e-10	4298955	4298955	9	4298955	9	4298955	*	S	1.86207	6.23529
9_4304915_A_G	rs4740766	9	4304915	A	G	-0.0142	0.986193	0.969932	1.002	0.4358	11	rs4740766	0.08463	9	4304915	A	G	0.5642	1.014	0.998	1.031	0.0142	0.0082	85934	401577	9	4304915	9	4304915	*	rs4740766	R	9	4304915	chr9:4304915	rs4740766	a	g	0.5511	0.0281	0.0064	1.084e-05	4304915	4304915	9	4304915	9	4304915	*	R	-1.73171	4.39062
9_4305064_A_C	rs1330307	9	4305064	A	C	0.0141	1.0142	0.998004	1.03093	0.4903	11	rs1330307	0.08388	9	4305064	A	C	0.5097	0.986	0.97	1.002	-0.0141	0.0082	85934	401577	9	4305064	9	4305064	*	rs1330307	H	9	4305064	chr9:4305064	rs1330307	a	c	0.5089	-0.0296	0.0064	3.578e-06	4305064	4305064	9	4305064	9	4305064	*	H	1.71951	-4.625
9_4305959_G_A	rs10814919	9	4305959	G	A	0.0066	1.007	0.988	1.026	0.7668	10	rs10814919	0.4985	9	4305959	A	G	0.7668	1.007	0.988	1.026	0.0066	0.0097	85934	401577	9	4305959	9	4305959	*	rs10814919	R	9	4305959	chr9:4305959	rs10814919	a	g	0.7624	0.0316	0.0075	2.768e-05	4305959	4305959	9	4305959	9	4305959	*	R	0.680412	4.21333
9_4305993_A_T	rs62541852	9	4305993	A	T	0.0166	1.01626	0.987167	1.04712	0.0888	6	rs62541852	0.2722	9	4305993	A	T	0.9112	0.984	0.955	1.013	-0.0166	0.0151	85934	401577	9	4305993	9	4305993	*	rs62541852	W	9	4305993	chr9:4305993	rs62541852	a	t	0.9159	-0.0552	0.0121	5.496e-06	4305993	4305993	9	4305993	9	4305993	*	W	1.09934	-4.56198
9_4307572_C_T	rs10814921	9	4307572	C	T	0.0175	1.018	1.001	1.034	0.4661	10	rs10814921	0.03213	9	4307572	T	C	0.4661	1.018	1.001	1.034	0.0175	0.0082	85934	401577	9	4307572	9	4307572	*	rs10814921	Y	9	4307572	chr9:4307572	rs10814921	t	c	0.466	0.0255	0.0064	6.536e-05	4307572	4307572	9	4307572	9	4307572	*	Y	2.13415	3.98437
9_4308270_G_C	rs10814922	9	4308270	G	C	0.0073	1.007	0.99	1.025	0.2992	5	rs10814922	0.4185	9	4308270	C	G	0.2992	1.007	0.99	1.025	0.0073	0.009	85934	401577	9	4308270	9	4308270	*	rs10814922	S	9	4308270	chr9:4308270	rs10814922	c	g	0.3077	0.0283	0.007	5.479e-05	4308270	4308270	9	4308270	9	4308270	*	S	0.811111	4.04286
9_4309006_C_T	rs4567095	9	4309006	C	T	-0.0044	0.996	0.978	1.013	0.2937	10	rs4567095	0.6238	9	4309006	T	C	0.2937	0.996	0.978	1.013	-0.0044	0.0089	85934	401577	9	4309006	9	4309006	*	rs4567095	Y	9	4309006	chr9:4309006	rs4567095	t	c	0.2965	-0.0282	0.007	5.822e-05	4309006	4309006	9	4309006	9	4309006	*	Y	-0.494382	-4.02857
9_4311574_A_G	rs7024944	9	4311574	A	G	0.0074	1.00705	0.990099	1.02564	0.2828	11	rs7024944	0.4144	9	4311574	A	G	0.7172	0.993	0.975	1.01	-0.0074	0.009	85934	401577	9	4311574	9	4311574	*	rs7024944	R	9	4311574	chr9:4311574	rs7024944	a	g	0.7176	-0.0261	0.0072	0.000303	4311574	4311574	9	4311574	9	4311574	*	R	0.822222	-3.625
9_4311864_T_C	rs10974450	9	4311864	T	C	-0.0025	0.997009	0.980392	1.0142	0.6564	11	rs10974450	0.7688	9	4311864	T	C	0.3436	1.003	0.986	1.02	0.0025	0.0086	85934	401577	9	4311864	9	4311864	*	rs10974450	Y	9	4311864	chr9:4311864	rs10974450	t	c	0.3385	-0.0256	0.0068	0.0001688	4311864	4311864	9	4311864	9	4311864	*	Y	-0.290698	-3.76471
9_4312564_A_G	rs1543639	9	4312564	A	G	0.0044	1.00402	0.987167	1.02249	0.7084	11	rs1543639	0.6229	9	4312564	A	G	0.2916	0.996	0.978	1.013	-0.0044	0.009	85934	401577	9	4312564	9	4312564	*	rs1543639	R	9	4312564	chr9:4312564	rs1543639	a	g	0.2927	-0.0267	0.007	0.0001412	4312564	4312564	9	4312564	9	4312564	*	R	0.488889	-3.81429
9_4314770_T_G	rs10758600	9	4314770	T	G	0.0136	1.0142	0.998004	1.02987	0.4679	11	rs10758600	0.09629	9	4314770	T	G	0.5321	0.986	0.971	1.002	-0.0136	0.0082	85934	401577	9	4314770	9	4314770	*	rs10758600	K	9	4314770	chr9:4314770	rs10758600	t	g	0.5296	-0.025	0.0064	9.067e-05	4314770	4314770	9	4314770	9	4314770	*	K	1.65854	-3.90625
9_4317825_T_C	rs960485	9	4317825	T	C	0.0146	1.0142	0.999001	1.03093	0.4742	11	rs960485	0.07212	9	4317825	T	C	0.5258	0.986	0.97	1.001	-0.0146	0.0081	85934	401577	9	4317825	9	4317825	*	rs960485	Y	9	4317825	chr9:4317825	rs960485	t	c	0.5256	-0.0234	0.0064	0.0002485	4317825	4317825	9	4317825	9	4317825	*	Y	1.80247	-3.65625
9_4620763_C_A	rs76760928	9	4620763	C	A	0.0656	1.068	0.951	1.199	0.0071	10	rs76760928	0.2687	9	4620763	A	C	0.0071	1.068	0.951	1.199	0.0656	0.0593	85361	398536	9	4620763	9	4620763	*	rs76760928	M	9	4620763	chr9:4620763	rs76760928	a	c	0.0079	0.1736	0.0425	4.43e-05	4620763	4620763	9	4620763	9	4620763	*	M	1.10624	4.08471
9_7258809_G_T	rs10976160	9	7258809	G	T	-0.2413	0.786	0.615	1.004	0.0022	10	rs10976160	0.05361	9	7258809	T	G	0.0022	0.786	0.615	1.004	-0.2413	0.125	76073	367064	9	7258809	9	7258809	*	rs10976160	K	9	7258809	chr9:7258809	rs10976160	t	g	0.0016	0.3976	0.1128	0.000422	7258809	7258809	9	7258809	9	7258809	*	K	-1.9304	3.52482
9_8256432_G_A	rs190558340	9	8256432	G	A	0.0537	1.055	0.478	2.328	0.0007	10	rs190558340	0.8942	9	8256432	A	G	0.0007	1.055	0.478	2.328	0.0537	0.4037	69576	360279	9	8256432	9	8256432	*	rs190558340	R	9	8256432	chr9:8256432	rs190558340	a	g	0.0007	0.9075	0.2535	0.0003435	8256432	8256432	9	8256432	9	8256432	*	R	0.13302	3.57988
9_8819031_A_T	rs78446310	9	8819031	A	T	0.0089	1.00908	0.961538	1.05932	0.0312	6	rs78446310	0.7197	9	8819031	A	T	0.9688	0.991	0.944	1.04	-0.0089	0.0247	85934	401577	9	8819031	9	8819031	*	rs78446310	W	9	8819031	chr9:8819031	rs78446310	a	t	0.9653	-0.0647	0.0182	0.0003832	8819031	8819031	9	8819031	9	8819031	*	W	0.360324	-3.55495
9_12213423_A_G	rs146468044	9	12213423	A	G	-0.0159	0.984252	0.876424	1.10619	0.0076	11	rs146468044	0.789	9	12213423	A	G	0.9924	1.016	0.904	1.141	0.0159	0.0594	84361	391220	9	12213423	9	12213423	*	rs146468044	R	9	12213423	chr9:12213423	rs146468044	a	g	0.9939	-0.1859	0.0493	0.0001635	12213423	12213423	9	12213423	9	12213423	*	R	-0.267677	-3.77079
9_13532303_A_G	rs60215292	9	13532303	A	G	0.0113	1.01112	0.881834	1.16009	0.0086	11	rs60215292	0.8712	9	13532303	A	G	0.9914	0.989	0.862	1.134	-0.0113	0.0698	81503	380555	9	13532303	9	13532303	*	rs60215292	R	9	13532302	chr9:13532302	rs60215292	a	g	0.9977	-0.3223	0.0894	0.0003127	13532302	13532303	9	13532303	9	13532303	*	R	0.161891	-3.60515
9_13699916_T_C	rs139920867	9	13699916	T	C	-0.0684	0.933707	0.819672	1.06383	0.005	11	rs139920867	0.3028	9	13699916	T	C	0.995	1.071	0.94	1.22	0.0684	0.0664	84361	391220	9	13699916	9	13699916	*	rs139920867	Y	9	13699915	chr9:13699915	rs139920867	t	c	0.9959	-0.2078	0.0552	0.0001659	13699915	13699916	9	13699916	9	13699916	*	Y	-1.03012	-3.76449
9_14055002_C_A	rs139690970	9	14055002	C	A	-0.2552	0.775	0.54	1.112	0.0017	10	rs139690970	0.1666	9	14055002	A	C	0.0017	0.775	0.54	1.112	-0.2552	0.1845	71269	366205	9	14055002	9	14055002	*	rs139690970	M	9	14055001	chr9:14055001	rs139690970	a	c	0.0055	0.4896	0.1344	0.0002707	14055001	14055002	9	14055002	9	14055002	*	M	-1.3832	3.64286
9_14235003_T_C	rs7040053	9	14235003	T	C	0.0032	1.00301	0.987167	1.01937	0.3817	11	rs7040053	0.7055	9	14235003	T	C	0.6183	0.997	0.981	1.013	-0.0032	0.0084	85934	401577	9	14235003	9	14235003	*	rs7040053	Y	9	14235002	chr9:14235002	rs7040053	t	c	0.6271	0.0239	0.0066	0.0002909	14235002	14235003	9	14235003	9	14235003	*	Y	0.380952	3.62121
9_14236135_T_C	rs10961441	9	14236135	T	C	0.0021	1.002	0.986193	1.01833	0.3841	11	rs10961441	0.7971	9	14236135	T	C	0.6159	0.998	0.982	1.014	-0.0021	0.0084	85934	401577	9	14236135	9	14236135	*	rs10961441	Y	9	14236134	chr9:14236134	rs10961441	t	c	0.627	0.0242	0.0066	0.0002437	14236134	14236135	9	14236135	9	14236135	*	Y	0.25	3.66667
9_14236290_C_G	rs10961443	9	14236290	C	G	0.0031	1.00301	0.986193	1.02041	0.3521	6	rs10961443	0.7186	9	14236290	C	G	0.6479	0.997	0.98	1.014	-0.0031	0.0086	85934	401577	9	14236290	9	14236290	*	rs10961443	B	9	14236289	chr9:14236289	rs10961443	c	g	0.6588	0.0242	0.0068	0.0003767	14236289	14236290	9	14236290	9	14236290	*	B	0.360465	3.55882
9_14348564_A_G	rs877569	9	14348564	A	G	-0.014	0.986193	0.954198	1.01833	0.0804	11	rs877569	0.3978	9	14348564	A	G	0.9196	1.014	0.982	1.048	0.014	0.0166	85665	400902	9	14348564	9	14348564	*	rs877569	R	9	14348563	chr9:14348563	rs877569	a	g	0.9184	0.0457	0.0126	0.0002755	14348563	14348564	9	14348564	9	14348564	*	R	-0.843373	3.62698
9_14475354_C_T	rs501463	9	14475354	C	T	-0.0098	0.99	0.963	1.019	0.0888	10	rs501463	0.4983	9	14475354	T	C	0.0888	0.99	0.963	1.019	-0.0098	0.0144	85934	401577	9	14475354	9	14475354	*	rs501463	Y	9	14475352	chr9:14475352	rs501463	t	c	0.0888	-0.0426	0.0113	0.000165	14475352	14475354	9	14475354	9	14475354	*	Y	-0.680556	-3.76991
9_14477853_C_T	rs573933	9	14477853	C	T	-0.0124	0.988	0.96	1.016	0.0895	10	rs573933	0.389	9	14477853	T	C	0.0895	0.988	0.96	1.016	-0.0124	0.0144	85934	401577	9	14477853	9	14477853	*	rs573933	Y	9	14477851	chr9:14477851	rs573933	t	c	0.0889	-0.0421	0.0113	0.0001968	14477851	14477853	9	14477853	9	14477853	*	Y	-0.861111	-3.72566
9_14485780_C_T	rs303747	9	14485780	C	T	-0.0173	0.983	0.955	1.011	0.0874	10	rs303747	0.2353	9	14485780	T	C	0.0874	0.983	0.955	1.011	-0.0173	0.0146	85934	401577	9	14485780	9	14485780	*	rs303747	Y	9	14485778	chr9:14485778	rs303747	t	c	0.0872	-0.0404	0.0114	0.0004002	14485778	14485780	9	14485780	9	14485780	*	Y	-1.18493	-3.54386
9_14790843_G_T	rs2291681	9	14790843	G	T	0.0014	1.001	0.985	1.018	0.4146	10	rs2291681	0.8693	9	14790843	T	G	0.4146	1.001	0.985	1.018	0.0014	0.0083	85934	401577	9	14790843	9	14790843	*	rs2291681	K	9	14790841	chr9:14790841	rs2291681	t	g	0.4152	-0.0242	0.0064	0.0001512	14790841	14790843	9	14790843	9	14790843	*	K	0.168675	-3.78125
9_15224505_T_G	rs142551867	9	15224505	T	G	-0.0472	0.954198	0.879507	1.0352	0.0114	11	rs142551867	0.2562	9	15224505	T	G	0.9886	1.048	0.966	1.137	0.0472	0.0415	85502	400497	9	15224505	9	15224505	*	rs142551867	B	9	15224503	chr9:15224503	rs142551867	t	g	0.9909	-0.1316	0.0358	0.0002377	15224503	15224505	9	15224505	9	15224505	*	B	-1.13735	-3.67598
9_15918877_A_G	rs148917106	9	15918877	A	G	-0.0354	0.965251	0.905797	1.02775	0.018	11	rs148917106	0.2711	9	15918877	A	G	0.982	1.036	0.973	1.104	0.0354	0.0322	85771	401172	9	15918877	9	15918877	*	rs148917106	R	9	15918875	chr9:15918875	rs148917106	a	g	0.9834	-0.0939	0.0264	0.0003725	15918875	15918877	9	15918877	9	15918877	*	R	-1.09938	-3.55682
9_17876480_A_G	rs12001381	9	17876480	A	G	0.0079	1.00806	0.94162	1.07875	0.0156	11	rs12001381	0.8196	9	17876480	A	G	0.9844	0.992	0.927	1.062	-0.0079	0.0348	85771	401172	9	17876480	9	17876480	*	rs12001381	R	9	17876478	chr9:17876478	rs12001381	a	g	0.9862	-0.0977	0.0279	0.0004515	17876478	17876480	9	17876480	9	17876480	*	R	0.227011	-3.50179
9_17876591_T_A	rs11999571	9	17876591	T	A	0.0056	1.006	0.939	1.077	0.0156	5	rs11999571	0.8731	9	17876591	A	T	0.0156	1.006	0.939	1.077	0.0056	0.0348	85771	401172	9	17876591	9	17876591	*	rs11999571	W	9	17876589	chr9:17876589	rs11999571	a	t	0.0138	0.0977	0.0279	0.0004515	17876589	17876591	9	17876591	9	17876591	*	W	0.16092	3.50179
9_17884193_T_C	rs142301222	9	17884193	T	C	0.002	1.002	0.93633	1.07296	0.0155	11	rs142301222	0.9541	9	17884193	T	C	0.9845	0.998	0.932	1.068	-0.002	0.0348	85771	401172	9	17884193	9	17884193	*	rs142301222	Y	9	17884191	chr9:17884191	rs142301222	t	c	0.9862	-0.1042	0.0279	0.000183	17884191	17884193	9	17884193	9	17884193	*	Y	0.0574713	-3.73477
9_17884426_A_G	rs12002859	9	17884426	A	G	-0.004	0.996016	0.931966	1.06496	0.0165	11	rs12002859	0.9062	9	17884426	A	G	0.9835	1.004	0.939	1.073	0.004	0.034	85771	401172	9	17884426	9	17884426	*	rs12002859	R	9	17884424	chr9:17884424	rs12002859	a	g	0.986	-0.1002	0.0276	0.000289	17884424	17884426	9	17884426	9	17884426	*	R	-0.117647	-3.63043
9_17888983_A_G	rs113099753	9	17888983	A	G	-0.0047	0.995025	0.929368	1.0661	0.0152	11	rs113099753	0.8942	9	17888983	A	G	0.9848	1.005	0.938	1.076	0.0047	0.0352	85771	401172	9	17888983	9	17888983	*	rs113099753	R	9	17888981	chr9:17888981	rs113099753	a	g	0.9869	-0.0989	0.0283	0.000468	17888981	17888983	9	17888983	9	17888983	*	R	-0.133523	-3.4947
9_18268058_A_G	rs72684981	9	18268058	A	G	-0.0328	0.968054	0.840336	1.11483	0.0043	11	rs72684981	0.6488	9	18268058	A	G	0.9957	1.033	0.897	1.19	0.0328	0.072	84726	397326	9	18268058	9	18268058	*	rs72684981	R	9	18268056	chr9:18268056	rs72684981	a	g	0.9956	-0.2017	0.0512	8.165e-05	18268056	18268058	9	18268058	9	18268058	*	R	-0.455556	-3.93945
9_18315329_C_T	rs72686852	9	18315329	C	T	-0.0756	0.927	0.847	1.014	0.0085	10	rs72686852	0.09926	9	18315329	T	C	0.0085	0.927	0.847	1.014	-0.0756	0.0459	85771	401172	9	18315329	9	18315329	*	rs72686852	Y	9	18315327	chr9:18315327	rs72686852	t	c	0.0084	0.1285	0.0358	0.0003325	18315327	18315329	9	18315329	9	18315329	*	Y	-1.64706	3.58939
9_18342184_G_A	rs72686869	9	18342184	G	A	-0.0662	0.936	0.855	1.024	0.0084	10	rs72686869	0.15	9	18342184	A	G	0.0084	0.936	0.855	1.024	-0.0662	0.046	85502	400497	9	18342184	9	18342184	*	rs72686869	R	9	18342182	chr9:18342182	rs72686869	a	g	0.0088	0.1273	0.0349	0.0002611	18342182	18342184	9	18342184	9	18342184	*	R	-1.43913	3.64756
9_18942333_G_T	rs10811068	9	18942333	G	T	0.0146	1.015	0.992	1.038	0.1558	10	rs10811068	0.1997	9	18942333	T	G	0.1558	1.015	0.992	1.038	0.0146	0.0114	85934	401577	9	18942333	9	18942333	*	rs10811068	K	9	18942331	chr9:18942331	rs10811068	t	g	0.149	0.0351	0.009	9.695e-05	18942331	18942333	9	18942333	9	18942333	*	K	1.2807	3.9
9_19025387_G_T	rs10123624	9	19025387	G	T	0.0163	1.016	1	1.033	0.4164	10	rs10123624	0.04878	9	19025387	T	G	0.4164	1.016	1	1.033	0.0163	0.0083	85934	401577	9	19025387	9	19025387	*	rs10123624	K	9	19025385	chr9:19025385	rs10123624	t	g	0.4238	0.0336	0.0064	1.434e-07	19025385	19025387	9	19025387	9	19025387	*	K	1.96386	5.25
9_19025695_T_C	rs1932457	9	19025695	T	C	0.016	1.01626	1	1.03306	0.4169	11	rs1932457	0.05264	9	19025695	T	C	0.5831	0.984	0.968	1	-0.016	0.0083	85934	401577	9	19025695	9	19025695	*	rs1932457	Y	9	19025693	chr9:19025693	rs1932457	t	c	0.5763	-0.034	0.0064	1.018e-07	19025693	19025695	9	19025695	9	19025695	*	Y	1.92771	-5.3125
9_19026352_C_T	rs7028384	9	19026352	C	T	0.0081	1.008	0.99	1.027	0.2386	10	rs7028384	0.3951	9	19026352	T	C	0.2386	1.008	0.99	1.027	0.0081	0.0095	85934	401577	9	19026352	9	19026352	*	rs7028384	Y	9	19026350	chr9:19026350	rs7028384	t	c	0.2414	0.0291	0.0074	9.059e-05	19026350	19026352	9	19026352	9	19026352	*	Y	0.852632	3.93243
9_19029107_T_C	rs12236344	9	19029107	T	C	0.0158	1.01626	1	1.03306	0.4169	11	rs12236344	0.05534	9	19029107	T	C	0.5831	0.984	0.968	1	-0.0158	0.0083	85934	401577	9	19029107	9	19029107	*	rs12236344	Y	9	19029105	chr9:19029105	rs12236344	t	c	0.5752	-0.0339	0.0064	1.11e-07	19029105	19029107	9	19029107	9	19029107	*	Y	1.90361	-5.29688
9_19029139_T_C	rs12236347	9	19029139	T	C	0.0159	1.01626	1	1.03306	0.4168	11	rs12236347	0.05361	9	19029139	T	C	0.5832	0.984	0.968	1	-0.0159	0.0083	85934	401577	9	19029139	9	19029139	*	rs12236347	Y	9	19029137	chr9:19029137	rs12236347	t	c	0.5753	-0.0338	0.0064	1.209e-07	19029137	19029139	9	19029139	9	19029139	*	Y	1.91566	-5.28125
9_19029424_G_C	rs16937286	9	19029424	G	C	0.0071	1.007	0.989	1.026	0.2388	5	rs16937286	0.4569	9	19029424	C	G	0.2388	1.007	0.989	1.026	0.0071	0.0095	85934	401577	9	19029424	9	19029424	*	rs16937286	S	9	19029422	chr9:19029422	rs16937286	c	g	0.2425	0.0289	0.0074	0.0001012	19029422	19029424	9	19029424	9	19029424	*	S	0.747368	3.90541
9_19029499_T_C	rs10757023	9	19029499	T	C	-0.0108	0.98912	0.97371	1.00503	0.4177	11	rs10757023	0.1934	9	19029499	T	C	0.5823	1.011	0.995	1.027	0.0108	0.0083	85934	401577	9	19029499	9	19029499	*	rs10757023	Y	9	19029497	chr9:19029497	rs10757023	t	c	0.5864	0.0237	0.0065	0.0002613	19029497	19029499	9	19029499	9	19029499	*	Y	-1.3012	3.64615
9_19029552_G_A	rs10811103	9	19029552	G	A	0.0157	1.016	0.999	1.032	0.4164	10	rs10811103	0.05761	9	19029552	A	G	0.4164	1.016	0.999	1.032	0.0157	0.0083	85934	401577	9	19029552	9	19029552	*	rs10811103	R	9	19029550	chr9:19029550	rs10811103	a	g	0.4246	0.0338	0.0064	1.209e-07	19029550	19029552	9	19029552	9	19029552	*	R	1.89157	5.28125
9_19030016_G_A	rs10757024	9	19030016	G	A	0.0158	1.016	1	1.033	0.4166	10	rs10757024	0.05528	9	19030016	A	G	0.4166	1.016	1	1.033	0.0158	0.0083	85934	401577	9	19030016	9	19030016	*	rs10757024	R	9	19030014	chr9:19030014	rs10757024	a	g	0.4248	0.0336	0.0064	1.434e-07	19030014	19030016	9	19030016	9	19030016	*	R	1.90361	5.25
9_19030110_G_A	rs10757025	9	19030110	G	A	0.0159	1.016	1	1.033	0.4166	10	rs10757025	0.05398	9	19030110	A	G	0.4166	1.016	1	1.033	0.0159	0.0083	85934	401577	9	19030110	9	19030110	*	rs10757025	R	9	19030108	chr9:19030108	rs10757025	a	g	0.4247	0.0338	0.0064	1.209e-07	19030108	19030110	9	19030110	9	19030110	*	R	1.91566	5.28125
9_19030246_G_C	rs12379691	9	19030246	G	C	0.007	1.007	0.988	1.026	0.2419	5	rs12379691	0.4609	9	19030246	C	G	0.2419	1.007	0.988	1.026	0.007	0.0095	85934	401577	9	19030246	9	19030246	*	rs12379691	S	9	19030244	chr9:19030244	rs12379691	c	g	0.245	0.0305	0.0074	4.081e-05	19030244	19030246	9	19030246	9	19030246	*	S	0.736842	4.12162
9_19030305_C_A	rs10811104	9	19030305	C	A	0.016	1.016	1	1.033	0.4166	10	rs10811104	0.05306	9	19030305	A	C	0.4166	1.016	1	1.033	0.016	0.0083	85934	401577	9	19030305	9	19030305	*	rs10811104	M	9	19030303	chr9:19030303	rs10811104	a	c	0.4245	0.0343	0.0064	7.856e-08	19030303	19030305	9	19030305	9	19030305	*	M	1.92771	5.35937
9_19030670_C_T	rs62560457	9	19030670	C	T	0.007	1.007	0.988	1.026	0.2419	10	rs62560457	0.4617	9	19030670	T	C	0.2419	1.007	0.988	1.026	0.007	0.0095	85934	401577	9	19030670	9	19030670	*	rs62560457	Y	9	19030668	chr9:19030668	rs62560457	t	c	0.245	0.0307	0.0074	3.632e-05	19030668	19030670	9	19030670	9	19030670	*	Y	0.736842	4.14865
9_19030885_A_C	rs7851336	9	19030885	A	C	0.0073	1.00705	0.98912	1.02669	0.239	11	rs7851336	0.4413	9	19030885	A	C	0.761	0.993	0.974	1.011	-0.0073	0.0095	85934	401577	9	19030885	9	19030885	*	rs7851336	H	9	19030883	chr9:19030883	rs7851336	a	c	0.7574	-0.0292	0.0074	8.567e-05	19030883	19030885	9	19030885	9	19030885	*	H	0.768421	-3.94595
9_19031118_G_C	rs7854974	9	19031118	G	C	0.0156	1.016	0.999	1.032	0.4167	5	rs7854974	0.05919	9	19031118	C	G	0.4167	1.016	0.999	1.032	0.0156	0.0083	85934	401577	9	19031118	9	19031118	*	rs7854974	S	9	19031116	chr9:19031116	rs7854974	c	g	0.4248	0.0339	0.0064	1.11e-07	19031116	19031118	9	19031118	9	19031118	*	S	1.87952	5.29688
9_19031459_G_A	rs7855338	9	19031459	G	A	0.0155	1.016	0.999	1.032	0.4165	10	rs7855338	0.06067	9	19031459	A	G	0.4165	1.016	0.999	1.032	0.0155	0.0083	85934	401577	9	19031459	9	19031459	*	rs7855338	R	9	19031457	chr9:19031457	rs7855338	a	g	0.4247	0.0337	0.0064	1.317e-07	19031457	19031459	9	19031459	9	19031459	*	R	1.86747	5.26562
9_19031537_C_G	rs7855250	9	19031537	C	G	0.0156	1.01523	0.999001	1.03199	0.4167	6	rs7855250	0.05966	9	19031537	C	G	0.5833	0.985	0.969	1.001	-0.0156	0.0083	85934	401577	9	19031537	9	19031537	*	rs7855250	B	9	19031535	chr9:19031535	rs7855250	c	g	0.5753	-0.0337	0.0064	1.317e-07	19031535	19031537	9	19031537	9	19031537	*	B	1.87952	-5.26562
9_19031557_C_T	rs7855256	9	19031557	C	T	0.0156	1.016	0.999	1.032	0.4167	10	rs7855256	0.05922	9	19031557	T	C	0.4167	1.016	0.999	1.032	0.0156	0.0083	85934	401577	9	19031557	9	19031557	*	rs7855256	Y	9	19031555	chr9:19031555	rs7855256	t	c	0.4247	0.0337	0.0064	1.317e-07	19031555	19031557	9	19031557	9	19031557	*	Y	1.87952	5.26562
9_19032909_A_G	rs17810415	9	19032909	A	G	0.0021	1.002	0.982318	1.02249	0.1934	11	rs17810415	0.837	9	19032909	A	G	0.8066	0.998	0.978	1.018	-0.0021	0.0103	85934	401577	9	19032909	9	19032909	*	rs17810415	R	9	19032907	chr9:19032907	rs17810415	a	g	0.7976	-0.0375	0.008	2.446e-06	19032907	19032909	9	19032909	9	19032909	*	R	0.203883	-4.6875
9_19033008_G_T	rs10963921	9	19033008	G	T	0.0161	1.016	1	1.033	0.4157	10	rs10963921	0.05136	9	19033008	T	G	0.4157	1.016	1	1.033	0.0161	0.0083	85934	401577	9	19033008	9	19033008	*	rs10963921	K	9	19033006	chr9:19033006	rs10963921	t	g	0.4227	0.0347	0.0065	9.021e-08	19033006	19033008	9	19033008	9	19033008	*	K	1.93976	5.33846
9_19033037_G_A	rs7035738	9	19033037	G	A	0.016	1.016	1	1.033	0.4159	10	rs7035738	0.05246	9	19033037	A	G	0.4159	1.016	1	1.033	0.016	0.0083	85934	401577	9	19033037	9	19033037	*	rs7035738	R	9	19033035	chr9:19033035	rs7035738	a	g	0.4244	0.0338	0.0064	1.209e-07	19033035	19033037	9	19033037	9	19033037	*	R	1.92771	5.28125
9_19033060_C_A	rs10963922	9	19033060	C	A	-0.0098	0.99	0.974	1.006	0.4189	10	rs10963922	0.2387	9	19033060	A	C	0.4189	0.99	0.974	1.006	-0.0098	0.0083	85934	401577	9	19033060	9	19033060	*	rs10963922	M	9	19033058	chr9:19033058	rs10963922	a	c	0.4137	-0.0235	0.0065	0.0002945	19033058	19033060	9	19033060	9	19033060	*	M	-1.18072	-3.61538
9_19033378_G_A	rs7036118	9	19033378	G	A	0.0156	1.016	0.999	1.032	0.4164	10	rs7036118	0.05857	9	19033378	A	G	0.4164	1.016	0.999	1.032	0.0156	0.0083	85934	401577	9	19033378	9	19033378	*	rs7036118	R	9	19033376	chr9:19033376	rs7036118	a	g	0.4226	0.035	0.0065	6.982e-08	19033376	19033378	9	19033378	9	19033378	*	R	1.87952	5.38462
9_19033644_A_C	rs7036182	9	19033644	A	C	0.0187	1.01937	1.002	1.0352	0.4194	11	rs7036182	0.02369	9	19033644	A	C	0.5806	0.981	0.966	0.998	-0.0187	0.0083	85934	401577	9	19033644	9	19033644	*	rs7036182	M	9	19033642	chr9:19033642	rs7036182	a	c	0.5746	-0.0345	0.0065	1.069e-07	19033642	19033644	9	19033644	9	19033644	*	M	2.25301	-5.30769
9_19033676_C_G	rs7036301	9	19033676	C	G	0.0191	1.01937	1.00301	1.03627	0.4189	6	rs7036301	0.021	9	19033676	C	G	0.5811	0.981	0.965	0.997	-0.0191	0.0083	85934	401577	9	19033676	9	19033676	*	rs7036301	S	9	19033674	chr9:19033674	rs7036301	c	g	0.5746	-0.0344	0.0065	1.163e-07	19033674	19033676	9	19033676	9	19033676	*	S	2.3012	-5.29231
9_19034641_A_G	rs28510837	9	19034641	A	G	0.0064	1.00604	0.988142	1.02564	0.2403	11	rs28510837	0.5037	9	19034641	A	G	0.7597	0.994	0.975	1.012	-0.0064	0.0095	85934	401577	9	19034641	9	19034641	*	rs28510837	R	9	19034639	chr9:19034639	rs28510837	a	g	0.7567	-0.0307	0.0074	3.632e-05	19034639	19034641	9	19034641	9	19034641	*	R	0.673684	-4.14865
9_19034739_G_C	rs10963924	9	19034739	G	C	0.0159	1.016	1	1.032	0.4233	5	rs10963924	0.05385	9	19034739	C	G	0.4233	1.016	1	1.032	0.0159	0.0082	85934	401577	9	19034739	9	19034739	*	rs10963924	S	9	19034737	chr9:19034737	rs10963924	c	g	0.4224	0.039	0.0068	1.001e-08	19034737	19034739	9	19034739	9	19034739	*	S	1.93902	5.73529
9_19035280_C_T	rs10963925	9	19035280	C	T	0.015	1.015	0.999	1.032	0.4235	10	rs10963925	0.06864	9	19035280	T	C	0.4235	1.015	0.999	1.032	0.015	0.0082	85934	401577	9	19035280	9	19035280	*	rs10963925	Y	9	19035278	chr9:19035278	rs10963925	t	c	0.4295	0.0358	0.0064	2.079e-08	19035278	19035280	9	19035280	9	19035280	*	Y	1.82927	5.59375
9_19036384_G_T	rs2095545	9	19036384	G	T	-0.0092	0.991	0.975	1.007	0.4108	10	rs2095545	0.2675	9	19036384	T	G	0.4108	0.991	0.975	1.007	-0.0092	0.0083	85934	401577	9	19036384	9	19036384	*	rs2095545	K	9	19036382	chr9:19036382	rs2095545	t	g	0.4082	-0.0252	0.0065	0.0001036	19036382	19036384	9	19036384	9	19036384	*	K	-1.10843	-3.87692
9_19037491_T_C	rs7038917	9	19037491	T	C	-0.0103	0.990099	0.97371	1.00604	0.4155	11	rs7038917	0.215	9	19037491	T	C	0.5845	1.01	0.994	1.027	0.0103	0.0083	85934	401577	9	19037491	9	19037491	*	rs7038917	Y	9	19037489	chr9:19037489	rs7038917	t	c	0.5875	0.0257	0.0065	7.527e-05	19037489	19037491	9	19037491	9	19037491	*	Y	-1.24096	3.95385
9_19039775_C_A	rs7859319	9	19039775	C	A	-0.009	0.991	0.975	1.007	0.4113	10	rs7859319	0.2775	9	19039775	A	C	0.4113	0.991	0.975	1.007	-0.009	0.0083	85934	401577	9	19039775	9	19039775	*	rs7859319	M	9	19039773	chr9:19039773	rs7859319	a	c	0.4094	-0.0255	0.0065	8.559e-05	19039773	19039775	9	19039775	9	19039775	*	M	-1.08434	-3.92308
9_19040078_A_G	rs4977278	9	19040078	A	G	0.014	1.0142	0.998004	1.03093	0.4232	11	rs4977278	0.0901	9	19040078	A	G	0.5768	0.986	0.97	1.002	-0.014	0.0083	85934	401577	9	19040078	9	19040078	*	rs4977278	R	9	19040076	chr9:19040076	rs4977278	a	g	0.5703	-0.0353	0.0064	3.258e-08	19040076	19040078	9	19040078	9	19040078	*	R	1.68675	-5.51562
9_19040101_T_G	rs78812099	9	19040101	T	G	0.0019	1.002	0.979432	1.02564	0.1378	11	rs78812099	0.8745	9	19040101	T	G	0.8622	0.998	0.975	1.021	-0.0019	0.0118	85934	401577	9	19040101	9	19040101	*	rs78812099	K	9	19040099	chr9:19040099	rs78812099	t	g	0.8528	-0.0314	0.009	0.0004881	19040099	19040101	9	19040101	9	19040101	*	K	0.161017	-3.48889
9_19040239_C_T	rs7043115	9	19040239	C	T	0.0142	1.014	0.998	1.031	0.4231	10	rs7043115	0.086	9	19040239	T	C	0.4231	1.014	0.998	1.031	0.0142	0.0083	85934	401577	9	19040239	9	19040239	*	rs7043115	Y	9	19040237	chr9:19040237	rs7043115	t	c	0.4296	0.0354	0.0064	2.979e-08	19040237	19040239	9	19040239	9	19040239	*	Y	1.71084	5.53125
9_19040535_C_T	rs7043507	9	19040535	C	T	0.0138	1.014	0.998	1.031	0.4232	10	rs7043507	0.0954	9	19040535	T	C	0.4232	1.014	0.998	1.031	0.0138	0.0083	85934	401577	9	19040535	9	19040535	*	rs7043507	Y	9	19040533	chr9:19040533	rs7043507	t	c	0.4296	0.0354	0.0064	2.979e-08	19040533	19040535	9	19040535	9	19040535	*	Y	1.66265	5.53125
9_19041290_A_T	rs9298795	9	19041290	A	T	0.0138	1.0142	0.998004	1.03093	0.4231	6	rs9298795	0.09552	9	19041290	A	T	0.5769	0.986	0.97	1.002	-0.0138	0.0083	85934	401577	9	19041290	9	19041290	*	rs9298795	W	9	19041288	chr9:19041288	rs9298795	a	t	0.5705	-0.0352	0.0064	3.561e-08	19041288	19041290	9	19041290	9	19041290	*	W	1.66265	-5.5
9_19041475_T_G	rs113920727	9	19041475	T	G	0.0017	1.002	0.978474	1.02564	0.138	11	rs113920727	0.8887	9	19041475	T	G	0.862	0.998	0.975	1.022	-0.0017	0.0118	85934	401577	9	19041475	9	19041475	*	rs113920727	K	9	19041473	chr9:19041473	rs113920727	t	g	0.853	-0.0316	0.009	0.0004491	19041473	19041475	9	19041475	9	19041475	*	K	0.144068	-3.51111
9_19042078_T_C	rs2171953	9	19042078	T	C	-0.0096	0.990099	0.974659	1.00705	0.4143	11	rs2171953	0.2488	9	19042078	T	C	0.5857	1.01	0.993	1.026	0.0096	0.0083	85934	401577	9	19042078	9	19042078	*	rs2171953	Y	9	19042076	chr9:19042076	rs2171953	t	c	0.5886	0.0259	0.0065	6.613e-05	19042076	19042078	9	19042078	9	19042078	*	Y	-1.15663	3.98462
9_19042910_G_C	rs7022093	9	19042910	G	C	-0.0099	0.99	0.974	1.006	0.4144	5	rs7022093	0.2346	9	19042910	C	G	0.4144	0.99	0.974	1.006	-0.0099	0.0083	85934	401577	9	19042910	9	19042910	*	rs7022093	S	9	19042908	chr9:19042908	rs7022093	c	g	0.4115	-0.0258	0.0065	7.056e-05	19042908	19042910	9	19042910	9	19042910	*	S	-1.19277	-3.96923
9_19043951_T_C	rs2130570	9	19043951	T	C	0.0148	1.01523	0.999001	1.03199	0.422	11	rs2130570	0.07285	9	19043951	T	C	0.578	0.985	0.969	1.001	-0.0148	0.0083	85934	401577	9	19043951	9	19043951	*	rs2130570	Y	9	19043949	chr9:19043949	rs2130570	t	c	0.5711	-0.0359	0.0064	1.899e-08	19043949	19043951	9	19043951	9	19043951	*	Y	1.78313	-5.60938
9_19044491_G_A	rs9406757	9	19044491	G	A	0.004	1.004	0.981	1.027	0.1377	10	rs9406757	0.7359	9	19044491	A	G	0.1377	1.004	0.981	1.027	0.004	0.0118	85934	401577	9	19044491	9	19044491	*	rs9406757	R	9	19044489	chr9:19044489	rs9406757	a	g	0.1468	0.0321	0.009	0.000364	19044489	19044491	9	19044491	9	19044491	*	R	0.338983	3.56667
9_19044539_A_G	rs6475311	9	19044539	A	G	0.0148	1.01523	0.999001	1.03199	0.422	11	rs6475311	0.07189	9	19044539	A	G	0.578	0.985	0.969	1.001	-0.0148	0.0083	85934	401577	9	19044539	9	19044539	*	rs6475311	R	9	19044537	chr9:19044537	rs6475311	a	g	0.5718	-0.0362	0.0065	2.454e-08	19044537	19044539	9	19044539	9	19044539	*	R	1.78313	-5.56923
9_19045504_A_G	rs10125646	9	19045504	A	G	0.0142	1.0142	0.998004	1.03093	0.4229	11	rs10125646	0.08543	9	19045504	A	G	0.5771	0.986	0.97	1.002	-0.0142	0.0082	85934	401577	9	19045504	9	19045504	*	rs10125646	R	9	19045502	chr9:19045502	rs10125646	a	g	0.57	-0.035	0.0064	4.253e-08	19045502	19045504	9	19045504	9	19045504	*	R	1.73171	-5.46875
9_19045674_A_T	rs10125677	9	19045674	A	T	0.0141	1.0142	0.998004	1.03093	0.4225	6	rs10125677	0.08769	9	19045674	A	T	0.5775	0.986	0.97	1.002	-0.0141	0.0083	85934	401577	9	19045674	9	19045674	*	rs10125677	W	9	19045672	chr9:19045672	rs10125677	a	t	0.571	-0.0357	0.0065	3.81e-08	19045672	19045674	9	19045674	9	19045674	*	W	1.6988	-5.49231
9_19045888_G_T	rs78710394	9	19045888	G	T	0.0038	1.004	0.981	1.027	0.1374	10	rs78710394	0.7482	9	19045888	T	G	0.1374	1.004	0.981	1.027	0.0038	0.0118	85934	401577	9	19045888	9	19045888	*	rs78710394	D	9	19045886	chr9:19045886	rs78710394	t	g	0.147	0.0318	0.009	0.000413	19045886	19045888	9	19045888	9	19045888	*	D	0.322034	3.53333
9_19046001_T_C	rs7848755	9	19046001	T	C	0.0043	1.00402	0.981354	1.02775	0.138	11	rs7848755	0.7164	9	19046001	T	C	0.862	0.996	0.973	1.019	-0.0043	0.0118	85934	401577	9	19046001	9	19046001	*	rs7848755	Y	9	19045999	chr9:19045999	rs7848755	t	c	0.8531	-0.0324	0.009	0.0003204	19045999	19046001	9	19046001	9	19046001	*	Y	0.364407	-3.6
9_19047082_G_T	rs6475312	9	19047082	G	T	0.0182	1.018	1.002	1.035	0.4309	10	rs6475312	0.02743	9	19047082	T	G	0.4309	1.018	1.002	1.035	0.0182	0.0082	85934	401577	9	19047082	9	19047082	*	rs6475312	K	9	19047080	chr9:19047080	rs6475312	t	g	0.436	0.0355	0.0065	4.535e-08	19047080	19047082	9	19047082	9	19047082	*	K	2.21951	5.46154
9_19048959_C_T	rs2233798	9	19048959	C	T	0.0166	1.017	1	1.033	0.3873	10	rs2233798	0.04681	9	19048959	T	C	0.3873	1.017	1	1.033	0.0166	0.0083	85934	401577	9	19048959	9	19048959	*	rs2233798	Y	9	19048957	chr9:19048957	rs2233798	t	c	0.394	0.0365	0.0065	1.88e-08	19048957	19048959	9	19048959	9	19048959	*	Y	2	5.61538
9_19049219_A_C	rs6475313	9	19049219	A	C	0.018	1.01833	1.002	1.0352	0.3862	11	rs6475313	0.0315	9	19049219	A	C	0.6138	0.982	0.966	0.998	-0.018	0.0084	85934	401577	9	19049219	9	19049219	*	rs6475313	M	9	19049217	chr9:19049217	rs6475313	a	c	0.6075	-0.0374	0.0066	1.429e-08	19049217	19049219	9	19049219	9	19049219	*	M	2.14286	-5.66667
9_19049598_C_A	rs2233802	9	19049598	C	A	0.0005	1.001	0.979	1.023	0.1578	10	rs2233802	0.9642	9	19049598	A	C	0.1578	1.001	0.979	1.023	0.0005	0.0112	85934	401577	9	19049598	9	19049598	*	rs2233802	M	9	19049596	chr9:19049596	rs2233802	a	c	0.1515	0.0313	0.0089	0.0004365	19049596	19049598	9	19049598	9	19049598	*	M	0.0446429	3.51685
9_19051030_T_G	rs4392990	9	19051030	T	G	0.0163	1.01626	1	1.03306	0.3853	11	rs4392990	0.05154	9	19051030	T	G	0.6147	0.984	0.968	1	-0.0163	0.0083	85934	401577	9	19051030	9	19051030	*	rs4392990	K	9	19051028	chr9:19051028	rs4392990	t	g	0.6091	-0.0373	0.0065	9.142e-09	19051028	19051030	9	19051030	9	19051030	*	K	1.96386	-5.73846
9_19051210_T_C	rs7022613	9	19051210	T	C	-0.0091	0.99108	0.97561	1.00705	0.4488	11	rs7022613	0.2662	9	19051210	T	C	0.5512	1.009	0.993	1.025	0.0091	0.0082	85934	401577	9	19051210	9	19051210	*	rs7022613	Y	9	19051208	chr9:19051208	rs7022613	t	c	0.5537	0.0253	0.0064	7.455e-05	19051208	19051210	9	19051210	9	19051210	*	Y	-1.10976	3.95312
9_19051320_T_G	rs4394488	9	19051320	T	G	0.0163	1.01626	1	1.03306	0.3851	11	rs4394488	0.05111	9	19051320	T	G	0.6149	0.984	0.968	1	-0.0163	0.0083	85934	401577	9	19051320	9	19051320	*	rs4394488	K	9	19051318	chr9:19051318	rs4394488	t	g	0.6087	-0.0369	0.0065	1.313e-08	19051318	19051320	9	19051320	9	19051320	*	K	1.96386	-5.67692
9_19051531_G_A	rs7037772	9	19051531	G	A	0.0159	1.016	0.999	1.033	0.3324	10	rs7037772	0.06544	9	19051531	A	G	0.3324	1.016	0.999	1.033	0.0159	0.0086	85934	401577	9	19051531	9	19051531	*	rs7037772	R	9	19051529	chr9:19051529	rs7037772	a	g	0.336	0.0302	0.0068	9.102e-06	19051529	19051531	9	19051531	9	19051531	*	R	1.84884	4.44118
9_19051565_G_C	rs7037787	9	19051565	G	C	0.0164	1.017	1	1.033	0.385	5	rs7037787	0.04938	9	19051565	C	G	0.385	1.017	1	1.033	0.0164	0.0083	85934	401577	9	19051565	9	19051565	*	rs7037787	S	9	19051563	chr9:19051563	rs7037787	c	g	0.3912	0.037	0.0065	1.2e-08	19051563	19051565	9	19051565	9	19051565	*	S	1.9759	5.69231
9_19051735_C_T	rs10963932	9	19051735	C	T	-0.0122	0.988	0.972	1.004	0.4439	10	rs10963932	0.1365	9	19051735	T	C	0.4439	0.988	0.972	1.004	-0.0122	0.0082	85934	401577	9	19051735	9	19051735	*	rs10963932	Y	9	19051733	chr9:19051733	rs10963932	t	c	0.4428	-0.0257	0.0064	5.724e-05	19051733	19051735	9	19051735	9	19051735	*	Y	-1.4878	-4.01562
9_19052322_T_G	rs1154673	9	19052322	T	G	0.0161	1.01626	1	1.03306	0.3852	11	rs1154673	0.05369	9	19052322	T	G	0.6148	0.984	0.968	1	-0.0161	0.0083	85934	401577	9	19052322	9	19052322	*	rs1154673	D	9	19052320	chr9:19052320	rs1154673	t	g	0.6089	-0.0371	0.0065	1.096e-08	19052320	19052322	9	19052322	9	19052322	*	D	1.93976	-5.70769
9_19052439_A_G	rs1154672	9	19052439	A	G	0.0161	1.01626	1	1.03306	0.3852	11	rs1154672	0.05342	9	19052439	A	G	0.6148	0.984	0.968	1	-0.0161	0.0083	85934	401577	9	19052439	9	19052439	*	rs1154672	R	9	19052437	chr9:19052437	rs1154672	a	g	0.6089	-0.0371	0.0065	1.096e-08	19052437	19052439	9	19052439	9	19052439	*	R	1.93976	-5.70769
9_19053116_G_T	rs7045844	9	19053116	G	T	0.0165	1.017	1	1.033	0.3844	10	rs7045844	0.04784	9	19053116	T	G	0.3844	1.017	1	1.033	0.0165	0.0083	85934	401577	9	19053116	9	19053116	*	rs7045844	K	9	19053114	chr9:19053114	rs7045844	t	g	0.3908	0.037	0.0065	1.2e-08	19053114	19053116	9	19053116	9	19053116	*	K	1.98795	5.69231
9_19053919_T_C	rs4977489	9	19053919	T	C	0.0161	1.01626	0.999001	1.03306	0.3312	11	rs4977489	0.06208	9	19053919	T	C	0.6688	0.984	0.968	1.001	-0.0161	0.0086	85934	401577	9	19053919	9	19053919	*	rs4977489	Y	9	19053917	chr9:19053917	rs71508772	t	c	0.6606	-0.0324	0.0069	2.751e-06	19053917	19053919	9	19053919	9	19053919	*	Y	1.87209	-4.69565
9_19054389_C_T	rs4977490	9	19054389	C	T	0.0159	1.016	0.999	1.033	0.3315	10	rs4977490	0.06485	9	19054389	T	C	0.3315	1.016	0.999	1.033	0.0159	0.0086	85934	401577	9	19054389	9	19054389	*	rs4977490	Y	9	19054387	chr9:19054387	rs4977490	t	c	0.3393	0.0323	0.0069	2.952e-06	19054387	19054389	9	19054389	9	19054389	*	Y	1.84884	4.68116
9_19055967_T_C	rs1048169	9	19055967	T	C	0.0159	1.01626	1	1.03306	0.3871	11	rs1048169	0.0563	9	19055967	T	C	0.6129	0.984	0.968	1	-0.0159	0.0083	85934	401577	9	19055967	9	19055967	*	rs1048169	Y	9	19055965	chr9:19055965	rs1048169	t	c	0.6063	-0.0353	0.0065	5.393e-08	19055965	19055967	9	19055967	9	19055967	*	Y	1.91566	-5.43077
9_19056756_G_A	rs7856768	9	19056756	G	A	0.0162	1.016	1	1.033	0.3906	10	rs7856768	0.05217	9	19056756	A	G	0.3906	1.016	1	1.033	0.0162	0.0083	85934	401577	9	19056756	9	19056756	*	rs7856768	R	9	19056754	chr9:19056754	rs7856768	a	g	0.3984	0.0348	0.0065	8.285e-08	19056754	19056756	9	19056756	9	19056756	*	R	1.95181	5.35385
9_19056858_C_T	rs113936233	9	19056858	C	T	0.0052	1.005	0.982	1.029	0.1297	10	rs113936233	0.6684	9	19056858	T	C	0.1297	1.005	0.982	1.029	0.0052	0.0121	85934	401577	9	19056858	9	19056858	*	rs113936233	Y	9	19056856	chr9:19056856	rs113936233	t	c	0.1387	0.0345	0.0092	0.0001808	19056856	19056858	9	19056858	9	19056858	*	Y	0.429752	3.75
9_19057553_T_C	rs4977492	9	19057553	T	C	0.0151	1.01523	0.998004	1.03199	0.3387	11	rs4977492	0.07767	9	19057553	T	C	0.6613	0.985	0.969	1.002	-0.0151	0.0086	85934	401577	9	19057553	9	19057553	*	rs4977492	Y	9	19057551	chr9:19057551	rs4977492	t	c	0.6564	-0.0279	0.0067	3.133e-05	19057551	19057553	9	19057553	9	19057553	*	Y	1.75581	-4.16418
9_19058923_G_A	rs62622380	9	19058923	G	A	0.0048	1.005	0.981	1.029	0.1302	10	rs62622380	0.6904	9	19058923	A	G	0.1302	1.005	0.981	1.029	0.0048	0.0121	85934	401577	9	19058923	9	19058923	*	rs62622380	R	9	19058921	chr9:19058921	rs62622380	a	g	0.1387	0.0344	0.0092	0.0001888	19058921	19058923	9	19058923	9	19058923	*	R	0.396694	3.73913
9_19059771_T_C	rs7027346	9	19059771	T	C	0.0153	1.01523	0.998004	1.03306	0.3381	11	rs7027346	0.07489	9	19059771	T	C	0.6619	0.985	0.968	1.002	-0.0153	0.0086	85934	401577	9	19059771	9	19059771	*	rs7027346	Y	9	19059769	chr9:19059769	rs7027346	t	c	0.6566	-0.0282	0.0067	2.572e-05	19059769	19059771	9	19059771	9	19059771	*	Y	1.77907	-4.20896
9_19059867_G_C	rs60269255	9	19059867	G	C	0.0054	1.005	0.982	1.03	0.1298	5	rs60269255	0.6555	9	19059867	C	G	0.1298	1.005	0.982	1.03	0.0054	0.0121	85934	401577	9	19059867	9	19059867	*	rs60269255	S	9	19059865	chr9:19059865	rs60269255	c	g	0.1387	0.0345	0.0092	0.0001808	19059865	19059867	9	19059867	9	19059867	*	S	0.446281	3.75
9_19060425_G_A	rs10123400	9	19060425	G	A	0.0163	1.016	1	1.033	0.3796	10	rs10123400	0.05069	9	19060425	A	G	0.3796	1.016	1	1.033	0.0163	0.0084	85934	401577	9	19060425	9	19060425	*	rs10123400	R	9	19060423	chr9:19060423	rs10123400	a	g	0.3856	0.0376	0.0066	1.197e-08	19060423	19060425	9	19060425	9	19060425	*	R	1.94048	5.69697
9_19061159_C_T	rs6475314	9	19061159	C	T	0.0157	1.016	0.999	1.033	0.3318	10	rs6475314	0.06872	9	19061159	T	C	0.3318	1.016	0.999	1.033	0.0157	0.0086	85934	401577	9	19061159	9	19061159	*	rs6475314	Y	9	19061157	chr9:19061157	rs6475314	t	c	0.3361	0.0303	0.0067	6.133e-06	19061157	19061159	9	19061159	9	19061159	*	Y	1.82558	4.52239
9_19061360_C_T	rs6475315	9	19061360	C	T	0.0157	1.016	0.999	1.033	0.3318	10	rs6475315	0.06904	9	19061360	T	C	0.3318	1.016	0.999	1.033	0.0157	0.0086	85934	401577	9	19061360	9	19061360	*	rs6475315	Y	9	19061358	chr9:19061358	rs6475315	t	c	0.3361	0.03	0.0067	7.571e-06	19061358	19061360	9	19061360	9	19061360	*	Y	1.82558	4.47761
9_19062944_A_G	rs12343169	9	19062944	A	G	0.0171	1.01729	1.001	1.03413	0.3988	11	rs12343169	0.0396	9	19062944	A	G	0.6012	0.983	0.967	0.999	-0.0171	0.0083	85934	401577	9	19062944	9	19062944	*	rs12343169	R	9	19062942	chr9:19062942	rs12343169	a	g	0.5935	-0.0371	0.0065	1.096e-08	19062942	19062944	9	19062944	9	19062944	*	R	2.06024	-5.70769
9_19063110_T_C	rs13302748	9	19063110	T	C	-0.0088	0.99108	0.97561	1.00705	0.4534	11	rs13302748	0.2796	9	19063110	T	C	0.5466	1.009	0.993	1.025	0.0088	0.0082	85934	401577	9	19063110	9	19063110	*	rs13302748	Y	9	19063108	chr9:19063108	rs13302748	t	c	0.549	0.0253	0.0064	7.455e-05	19063108	19063110	9	19063110	9	19063110	*	Y	-1.07317	3.95312
9_19064070_C_A	rs13287117	9	19064070	C	A	0.0152	1.015	0.998	1.033	0.338	10	rs13287117	0.07699	9	19064070	A	C	0.338	1.015	0.998	1.033	0.0152	0.0086	85934	401577	9	19064070	9	19064070	*	rs13287117	H	9	19064068	chr9:19064068	rs13287117	a	c	0.3432	0.0281	0.0067	2.748e-05	19064068	19064070	9	19064070	9	19064070	*	H	1.76744	4.19403
9_19064131_G_C	rs13287517	9	19064131	G	C	0.0159	1.016	1	1.033	0.3851	5	rs13287517	0.05618	9	19064131	C	G	0.3851	1.016	1	1.033	0.0159	0.0083	85934	401577	9	19064131	9	19064131	*	rs13287517	S	9	19064129	chr9:19064129	rs13287517	c	g	0.3949	0.0383	0.0068	1.827e-08	19064129	19064131	9	19064131	9	19064131	*	S	1.91566	5.63235
9_19064699_T_G	rs10811107	9	19064699	T	G	0.0173	1.01729	1.001	1.03413	0.3871	11	rs10811107	0.0386	9	19064699	T	G	0.6129	0.983	0.967	0.999	-0.0173	0.0083	85934	401577	9	19064699	9	19064699	*	rs10811107	K	9	19064697	chr9:19064697	rs10811107	t	g	0.6064	-0.0392	0.0065	1.554e-09	19064697	19064699	9	19064699	9	19064699	*	K	2.08434	-6.03077
9_19065154_G_C	rs4645631	9	19065154	G	C	0.0047	1.005	0.981	1.029	0.1305	5	rs4645631	0.6984	9	19065154	C	G	0.1305	1.005	0.981	1.029	0.0047	0.0121	85934	401577	9	19065154	9	19065154	*	rs4645631	S	9	19065152	chr9:19065152	rs4645631	c	g	0.1389	0.0345	0.0092	0.0001808	19065152	19065154	9	19065154	9	19065154	*	S	0.38843	3.75
9_19065297_T_C	rs7467618	9	19065297	T	C	0.0171	1.01729	1.001	1.03413	0.3872	11	rs7467618	0.04056	9	19065297	T	C	0.6128	0.983	0.967	0.999	-0.0171	0.0083	85934	401577	9	19065297	9	19065297	*	rs7467618	Y	9	19065295	chr9:19065295	rs7467618	t	c	0.6063	-0.0393	0.0065	1.413e-09	19065295	19065297	9	19065297	9	19065297	*	Y	2.06024	-6.04615
9_19065827_A_G	rs62563593	9	19065827	A	G	0.0171	1.01729	1.001	1.03413	0.3869	11	rs62563593	0.04027	9	19065827	A	G	0.6131	0.983	0.967	0.999	-0.0171	0.0083	85934	401577	9	19065827	9	19065827	*	rs62563593	R	9	19065825	chr9:19065825	rs62563593	a	g	0.6063	-0.0394	0.0065	1.284e-09	19065825	19065827	9	19065827	9	19065827	*	R	2.06024	-6.06154
9_19065864_T_C	rs62563594	9	19065864	T	C	0.0171	1.01729	1.001	1.03413	0.3868	11	rs62563594	0.04034	9	19065864	T	C	0.6132	0.983	0.967	0.999	-0.0171	0.0083	85934	401577	9	19065864	9	19065864	*	rs62563594	Y	9	19065862	chr9:19065862	rs62563594	t	c	0.6062	-0.0393	0.0065	1.413e-09	19065862	19065864	9	19065864	9	19065864	*	Y	2.06024	-6.04615
9_19066048_G_A	rs112173286	9	19066048	G	A	0.0072	1.007	0.984	1.031	0.1378	10	rs112173286	0.541	9	19066048	A	G	0.1378	1.007	0.984	1.031	0.0072	0.0118	85934	401577	9	19066048	9	19066048	*	rs112173286	R	9	19066046	chr9:19066046	rs112173286	a	g	0.147	0.0372	0.009	3.607e-05	19066046	19066048	9	19066048	9	19066048	*	R	0.610169	4.13333
9_19066117_A_G	rs4439216	9	19066117	A	G	0.0171	1.01729	1.001	1.03413	0.3868	11	rs4439216	0.04082	9	19066117	A	G	0.6132	0.983	0.967	0.999	-0.0171	0.0083	85934	401577	9	19066117	9	19066117	*	rs4439216	R	9	19066115	chr9:19066115	rs4439216	a	g	0.6064	-0.0394	0.0065	1.284e-09	19066115	19066117	9	19066117	9	19066117	*	R	2.06024	-6.06154
9_19067320_A_G	rs10963935	9	19067320	A	G	-0.009	0.99108	0.97561	1.00705	0.4533	11	rs10963935	0.2701	9	19067320	A	G	0.5467	1.009	0.993	1.025	0.009	0.0082	85934	401577	9	19067320	9	19067320	*	rs10963935	R	9	19067318	chr9:19067318	rs10963935	a	g	0.5492	0.0248	0.0064	0.0001032	19067318	19067320	9	19067320	9	19067320	*	R	-1.09756	3.875
9_19067362_C_T	rs10963936	9	19067362	C	T	-0.0093	0.991	0.975	1.007	0.4531	10	rs10963936	0.2536	9	19067362	T	C	0.4531	0.991	0.975	1.007	-0.0093	0.0082	85934	401577	9	19067362	9	19067362	*	rs10963936	Y	9	19067360	chr9:19067360	rs10963936	t	c	0.4506	-0.025	0.0064	9.067e-05	19067360	19067362	9	19067362	9	19067362	*	Y	-1.13415	-3.90625
9_19067835_A_G	rs7022807	9	19067835	A	G	0.0173	1.01729	1.001	1.03413	0.392	11	rs7022807	0.03749	9	19067835	A	G	0.608	0.983	0.967	0.999	-0.0173	0.0083	85934	401577	9	19067835	9	19067835	*	rs7022807	R	9	19067833	chr9:19067833	rs7022807	a	g	0.6011	-0.0389	0.0065	2.068e-09	19067833	19067835	9	19067835	9	19067835	*	R	2.08434	-5.98462
9_19068053_A_G	rs10811108	9	19068053	A	G	0.0174	1.01729	1.001	1.03413	0.392	11	rs10811108	0.0372	9	19068053	A	G	0.608	0.983	0.967	0.999	-0.0174	0.0083	85934	401577	9	19068053	9	19068053	*	rs10811108	R	9	19068051	chr9:19068051	rs10811108	a	g	0.6015	-0.0392	0.0065	1.554e-09	19068051	19068053	9	19068053	9	19068053	*	R	2.09639	-6.03077
9_19068320_T_G	rs112726130	9	19068320	T	G	0.0071	1.00705	0.984252	1.03093	0.1417	11	rs112726130	0.5402	9	19068320	T	G	0.8583	0.993	0.97	1.016	-0.0071	0.0117	85934	401577	9	19068320	9	19068320	*	rs112726130	B	9	19068318	chr9:19068318	rs112726130	t	g	0.8505	-0.0391	0.009	1.41e-05	19068318	19068320	9	19068320	9	19068320	*	B	0.606838	-4.34444
9_19069481_G_C	rs7031375	9	19069481	G	C	-0.0095	0.991	0.975	1.007	0.4527	5	rs7031375	0.2446	9	19069481	C	G	0.4527	0.991	0.975	1.007	-0.0095	0.0082	85934	401577	9	19069481	9	19069481	*	rs7031375	S	9	19069479	chr9:19069479	rs7031375	c	g	0.4504	-0.0249	0.0064	9.674e-05	19069479	19069481	9	19069481	9	19069481	*	S	-1.15854	-3.89062
9_19072248_A_C	rs10122990	9	19072248	A	C	0.0161	1.01626	1	1.03306	0.38	11	rs10122990	0.05499	9	19072248	A	C	0.62	0.984	0.968	1	-0.0161	0.0084	85934	401577	9	19072248	9	19072248	*	rs10122990	M	9	19072246	chr9:19072246	rs10122990	a	c	0.6135	-0.0367	0.0066	2.64e-08	19072246	19072248	9	19072248	9	19072248	*	M	1.91667	-5.56061
9_19072926_C_G	rs9406758	9	19072926	C	G	0.0026	1.00301	0.984252	1.02145	0.2518	6	rs9406758	0.7813	9	19072926	C	G	0.7482	0.997	0.979	1.016	-0.0026	0.0094	85934	401577	9	19072926	9	19072926	*	rs9406758	V	9	19072924	chr9:19072924	rs9406758	c	g	0.7501	-0.0365	0.0081	5.972e-06	19072924	19072926	9	19072926	9	19072926	*	V	0.276596	-4.50617
9_19074342_G_C	rs72696466	9	19074342	G	C	-0.0088	0.991	0.975	1.007	0.4524	5	rs72696466	0.2813	9	19074342	C	G	0.4524	0.991	0.975	1.007	-0.0088	0.0082	85934	401577	9	19074342	9	19074342	*	rs72696466	B	9	19074340	chr9:19074340	rs72696466	c	g	0.4511	-0.0246	0.0064	0.0001173	19074340	19074342	9	19074342	9	19074342	*	B	-1.07317	-3.84375
9_19074540_A_G	rs12380322	9	19074540	A	G	0.0169	1.01729	1.001	1.03413	0.3878	11	rs12380322	0.04252	9	19074540	A	G	0.6122	0.983	0.967	0.999	-0.0169	0.0083	85934	401577	9	19074540	9	19074540	*	rs12380322	R	9	19074538	chr9:19074538	rs12380322	a	g	0.6057	-0.039	0.0065	1.88e-09	19074538	19074540	9	19074540	9	19074540	*	R	2.03614	-6
9_19074742_A_G	rs17238021	9	19074742	A	G	0.0082	1.00806	0.988142	1.02881	0.1898	11	rs17238021	0.4276	9	19074742	A	G	0.8102	0.992	0.972	1.012	-0.0082	0.0103	85934	401577	9	19074742	9	19074742	*	rs17238021	R	9	19074740	chr9:19074740	rs17238021	a	g	0.8001	-0.0443	0.008	2.589e-08	19074740	19074742	9	19074742	9	19074742	*	R	0.796117	-5.5375
9_19074788_A_T	rs61048565	9	19074788	A	T	0.0081	1.00806	0.988142	1.02881	0.1891	6	rs61048565	0.4367	9	19074788	A	T	0.8109	0.992	0.972	1.012	-0.0081	0.0104	85934	401577	9	19074788	9	19074788	*	rs61048565	W	9	19074786	chr9:19074786	rs61048565	a	t	0.8003	-0.044	0.008	3.212e-08	19074786	19074788	9	19074788	9	19074788	*	W	0.778846	-5.5
9_19074822_C_T	rs10963938	9	19074822	C	T	-0.0087	0.991	0.976	1.007	0.4536	10	rs10963938	0.2857	9	19074822	T	C	0.4536	0.991	0.976	1.007	-0.0087	0.0081	85934	401577	9	19074822	9	19074822	*	rs10963938	Y	9	19074820	chr9:19074820	rs10963938	t	c	0.4506	-0.0246	0.0064	0.0001173	19074820	19074822	9	19074822	9	19074822	*	Y	-1.07407	-3.84375
9_19076169_G_A	rs112140405	9	19076169	G	A	0.0066	1.007	0.984	1.03	0.1384	10	rs112140405	0.5726	9	19076169	A	G	0.1384	1.007	0.984	1.03	0.0066	0.0118	85934	401577	9	19076169	9	19076169	*	rs112140405	R	9	19076167	chr9:19076167	rs112140405	a	g	0.1468	0.0369	0.009	4.167e-05	19076167	19076169	9	19076169	9	19076169	*	R	0.559322	4.1
9_19076675_G_C	rs13286328	9	19076675	G	C	-0.0089	0.991	0.975	1.007	0.453	5	rs13286328	0.2774	9	19076675	C	G	0.453	0.991	0.975	1.007	-0.0089	0.0082	85934	401577	9	19076675	9	19076675	*	rs13286328	S	9	19076673	chr9:19076673	rs13286328	c	g	0.451	-0.0248	0.0064	0.0001032	19076673	19076675	9	19076675	9	19076675	*	S	-1.08537	-3.875
9_19077423_T_C	rs10963939	9	19077423	T	C	-0.0087	0.99108	0.97561	1.00705	0.453	11	rs10963939	0.2868	9	19077423	T	C	0.547	1.009	0.993	1.025	0.0087	0.0082	85934	401577	9	19077423	9	19077423	*	rs10963939	Y	9	19077421	chr9:19077421	rs10963939	t	c	0.5494	0.0248	0.0064	0.0001032	19077421	19077423	9	19077423	9	19077423	*	Y	-1.06098	3.875
9_19078937_A_G	rs11788977	9	19078937	A	G	0.0115	1.01112	0.974659	1.05042	0.0477	11	rs11788977	0.5478	9	19078937	A	G	0.9523	0.989	0.952	1.026	-0.0115	0.0191	85934	401577	9	19078937	9	19078937	*	rs11788977	R	9	19078935	chr9:19078935	rs11788977	a	g	0.9491	-0.0552	0.0153	0.000305	19078935	19078937	9	19078937	9	19078937	*	R	0.602094	-3.60784
9_19079828_G_A	rs113023861	9	19079828	G	A	0.0065	1.007	0.983	1.031	0.1295	10	rs113023861	0.593	9	19079828	A	G	0.1295	1.007	0.983	1.031	0.0065	0.0121	85934	401577	9	19079828	9	19079828	*	rs113023861	R	9	19079826	chr9:19079826	rs113023861	a	g	0.1377	0.034	0.0093	0.0002636	19079826	19079828	9	19079828	9	19079828	*	R	0.53719	3.65591
9_19079831_A_C	rs112263657	9	19079831	A	C	0.0062	1.00604	0.983284	1.02987	0.1323	11	rs112263657	0.6054	9	19079831	A	C	0.8677	0.994	0.971	1.017	-0.0062	0.012	85934	401577	9	19079831	9	19079831	*	rs112263657	M	9	19079829	chr9:19079829	rs112263657	a	c	0.8602	-0.0358	0.0092	0.0001021	19079829	19079831	9	19079831	9	19079831	*	M	0.516667	-3.8913
9_19080354_A_G	rs10963942	9	19080354	A	G	0.0173	1.01729	1.001	1.03413	0.3864	11	rs10963942	0.03825	9	19080354	A	G	0.6136	0.983	0.967	0.999	-0.0173	0.0084	85934	401577	9	19080354	9	19080354	*	rs10963942	R	9	19080352	chr9:19080352	rs10963942	a	g	0.6066	-0.0389	0.0065	2.068e-09	19080352	19080354	9	19080354	9	19080354	*	R	2.05952	-5.98462
9_19080824_C_T	rs62563640	9	19080824	C	T	0.0013	1.001	0.976	1.028	0.1071	10	rs62563640	0.9195	9	19080824	T	C	0.1071	1.001	0.976	1.028	0.0013	0.0132	85934	401577	9	19080824	9	19080824	*	rs62563640	Y	9	19080822	chr9:19080822	rs62563640	t	c	0.1087	0.0354	0.0102	0.0004911	19080822	19080824	9	19080824	9	19080824	*	Y	0.0984848	3.47059
9_19081223_G_A	rs62563641	9	19081223	G	A	0.001	1.001	0.975	1.027	0.107	10	rs62563641	0.9392	9	19081223	A	G	0.107	1.001	0.975	1.027	0.001	0.0132	85934	401577	9	19081223	9	19081223	*	rs62563641	R	9	19081221	chr9:19081221	rs62563641	a	g	0.1087	0.0354	0.0102	0.0004911	19081221	19081223	9	19081223	9	19081223	*	R	0.0757576	3.47059
9_19082656_G_A	rs7869183	9	19082656	G	A	0.0009	1.001	0.975	1.027	0.107	10	rs7869183	0.9442	9	19082656	A	G	0.107	1.001	0.975	1.027	0.0009	0.0132	85934	401577	9	19082656	9	19082656	*	rs7869183	R	9	19082654	chr9:19082654	rs7869183	a	g	0.1086	0.0355	0.0102	0.0004733	19082654	19082656	9	19082656	9	19082656	*	R	0.0681818	3.48039
9_19082834_G_A	rs7869414	9	19082834	G	A	0.001	1.001	0.975	1.027	0.107	10	rs7869414	0.941	9	19082834	A	G	0.107	1.001	0.975	1.027	0.001	0.0132	85934	401577	9	19082834	9	19082834	*	rs7869414	R	9	19082832	chr9:19082832	rs7869414	a	g	0.1086	0.0354	0.0102	0.0004911	19082832	19082834	9	19082834	9	19082834	*	R	0.0757576	3.47059
9_19083733_C_T	rs112131044	9	19083733	C	T	0.0065	1.007	0.983	1.031	0.1278	10	rs112131044	0.5966	9	19083733	T	C	0.1278	1.007	0.983	1.031	0.0065	0.0122	85934	401577	9	19083733	9	19083733	*	rs112131044	Y	9	19083731	chr9:19083731	rs112131044	t	c	0.1373	0.0336	0.0093	0.0003113	19083731	19083733	9	19083733	9	19083733	*	Y	0.532787	3.6129
9_19084407_G_A	rs10963948	9	19084407	G	A	-0.0092	0.991	0.975	1.007	0.4489	10	rs10963948	0.2627	9	19084407	A	G	0.4489	0.991	0.975	1.007	-0.0092	0.0082	85934	401577	9	19084407	9	19084407	*	rs10963948	R	9	19084405	chr9:19084405	rs10963948	a	g	0.4465	-0.0247	0.0064	0.00011	19084405	19084407	9	19084407	9	19084407	*	R	-1.12195	-3.85937
9_19086981_C_T	rs2171957	9	19086981	C	T	0.0056	1.006	0.986	1.026	0.1922	10	rs2171957	0.5905	9	19086981	T	C	0.1922	1.006	0.986	1.026	0.0056	0.0103	85934	401577	9	19086981	9	19086981	*	rs2171957	Y	9	19086979	chr9:19086979	rs2171957	t	c	0.1943	0.0325	0.0081	5.549e-05	19086979	19086981	9	19086981	9	19086981	*	Y	0.543689	4.01235
9_19087431_A_G	rs7860122	9	19087431	A	G	0.0061	1.00604	0.987167	1.02459	0.2449	11	rs7860122	0.5199	9	19087431	A	G	0.7551	0.994	0.976	1.013	-0.0061	0.0095	85934	401577	9	19087431	9	19087431	*	rs7860122	R	9	19087429	chr9:19087429	rs7860122	a	g	0.7453	-0.0414	0.0073	1.617e-08	19087429	19087431	9	19087431	9	19087431	*	R	0.642105	-5.67123
9_19088588_C_A	rs7037156	9	19088588	C	A	0.0058	1.006	0.982	1.03	0.1295	10	rs7037156	0.6325	9	19088588	A	C	0.1295	1.006	0.982	1.03	0.0058	0.0122	85934	401577	9	19088588	9	19088588	*	rs7037156	M	9	19088586	chr9:19088586	rs7037156	a	c	0.1388	0.034	0.0093	0.0002636	19088586	19088588	9	19088588	9	19088588	*	M	0.47541	3.65591
9_19089377_A_C	rs41269007	9	19089377	A	C	0.0058	1.00604	0.982318	1.02987	0.1297	11	rs41269007	0.6353	9	19089377	A	C	0.8703	0.994	0.971	1.018	-0.0058	0.0122	85934	401577	9	19089377	9	19089377	*	rs41269007	M	9	19089375	chr9:19089375	rs41269007	a	c	0.861	-0.0341	0.0092	0.0002148	19089375	19089377	9	19089377	9	19089377	*	M	0.47541	-3.70652
9_19090240_T_C	rs75210221	9	19090240	T	C	0.0074	1.00705	0.984252	1.03093	0.138	11	rs75210221	0.5348	9	19090240	T	C	0.862	0.993	0.97	1.016	-0.0074	0.0119	85934	401577	9	19090240	9	19090240	*	rs75210221	Y	9	19090238	chr9:19090238	rs75210221	t	c	0.8528	-0.0373	0.009	3.437e-05	19090238	19090240	9	19090240	9	19090240	*	Y	0.621849	-4.14444
9_19090416_A_G	rs7022450	9	19090416	A	G	0.0169	1.01729	1	1.03413	0.3864	11	rs7022450	0.04439	9	19090416	A	G	0.6136	0.983	0.967	1	-0.0169	0.0084	85934	401577	9	19090416	9	19090416	*	rs7022450	R	9	19090414	chr9:19090414	rs7022450	a	g	0.6056	-0.039	0.0066	3.371e-09	19090414	19090416	9	19090416	9	19090416	*	R	2.0119	-5.90909
9_19091255_G_A	rs7026929	9	19091255	G	A	-0.0086	0.991	0.976	1.007	0.4508	10	rs7026929	0.2955	9	19091255	A	G	0.4508	0.991	0.976	1.007	-0.0086	0.0082	85934	401577	9	19091255	9	19091255	*	rs7026929	R	9	19091253	chr9:19091253	rs7026929	a	g	0.4496	-0.0235	0.0064	0.0002337	19091253	19091255	9	19091255	9	19091255	*	R	-1.04878	-3.67188
9_19091767_T_A	rs10963956	9	19091767	T	A	-0.0087	0.991	0.976	1.007	0.4508	5	rs10963956	0.2928	9	19091767	A	T	0.4508	0.991	0.976	1.007	-0.0087	0.0082	85934	401577	9	19091767	9	19091767	*	rs10963956	W	9	19091765	chr9:19091765	rs10963956	a	t	0.4497	-0.0236	0.0064	0.0002198	19091765	19091767	9	19091767	9	19091767	*	W	-1.06098	-3.6875
9_19093019_C_G	rs10963961	9	19093019	C	G	0.0216	1.02145	1.00402	1.04058	0.2705	6	rs10963961	0.01887	9	19093019	C	G	0.7295	0.979	0.961	0.996	-0.0216	0.0092	85934	401577	9	19093019	9	19093019	*	rs10963961	S	9	19093017	chr9:19093017	rs10963961	c	g	0.7121	-0.0364	0.0071	3.179e-07	19093017	19093019	9	19093019	9	19093019	*	S	2.34783	-5.12676
9_19093100_G_A	rs41269009	9	19093100	G	A	0.0062	1.006	0.983	1.03	0.1382	10	rs41269009	0.5999	9	19093100	A	G	0.1382	1.006	0.983	1.03	0.0062	0.0119	85934	401577	9	19093100	9	19093100	*	rs41269009	R	9	19093098	chr9:19093098	rs41269009	a	g	0.1473	0.0373	0.0091	4.225e-05	19093098	19093100	9	19093100	9	19093100	*	R	0.521008	4.0989
9_19093289_A_G	rs41269011	9	19093289	A	G	0.006	1.00604	0.983284	1.02987	0.1384	11	rs41269011	0.6133	9	19093289	A	G	0.8616	0.994	0.971	1.017	-0.006	0.0118	85934	401577	9	19093289	9	19093289	*	rs41269011	R	9	19093287	chr9:19093287	rs41269011	a	g	0.8526	-0.0371	0.009	3.785e-05	19093287	19093289	9	19093289	9	19093289	*	R	0.508475	-4.12222
9_19096834_A_T	rs4977495	9	19096834	A	T	0.0061	1.00604	0.983284	1.02987	0.138	6	rs4977495	0.6074	9	19096834	A	T	0.862	0.994	0.971	1.017	-0.0061	0.0119	85934	401577	9	19096834	9	19096834	*	rs4977495	W	9	19096832	chr9:19096832	rs4977495	a	t	0.8533	-0.0363	0.0091	6.747e-05	19096832	19096834	9	19096834	9	19096834	*	W	0.512605	-3.98901
9_19098267_A_G	rs7026281	9	19098267	A	G	0.0169	1.01729	1	1.03413	0.3856	11	rs7026281	0.04463	9	19098267	A	G	0.6144	0.983	0.967	1	-0.0169	0.0084	85934	401577	9	19098267	9	19098267	*	rs7026281	R	9	19098265	chr9:19098265	rs7026281	a	g	0.6054	-0.038	0.0066	8.369e-09	19098265	19098267	9	19098267	9	19098267	*	R	2.0119	-5.75758
9_19098969_G_A	rs7855423	9	19098969	G	A	0.005	1.005	0.988	1.023	0.3006	10	rs7855423	0.5795	9	19098969	A	G	0.3006	1.005	0.988	1.023	0.005	0.0089	85934	401577	9	19098969	9	19098969	*	rs7855423	R	9	19098967	chr9:19098967	rs7855423	a	g	0.3037	0.0398	0.0069	8.438e-09	19098967	19098969	9	19098969	9	19098969	*	R	0.561798	5.76812
9_19099821_G_A	rs10119019	9	19099821	G	A	-0.0107	0.989	0.973	1.006	0.4401	10	rs10119019	0.1975	9	19099821	A	G	0.4401	0.989	0.973	1.006	-0.0107	0.0083	85934	401577	9	19099821	9	19099821	*	rs10119019	R	9	19099819	chr9:19099819	rs10119019	a	g	0.4401	-0.024	0.0065	0.0002181	19099819	19099821	9	19099821	9	19099821	*	R	-1.28916	-3.69231
9_19101051_T_C	rs74386364	9	19101051	T	C	0.0101	1.0101	0.987167	1.03306	0.1463	11	rs74386364	0.3827	9	19101051	T	C	0.8537	0.99	0.968	1.013	-0.0101	0.0116	85934	401577	9	19101051	9	19101051	*	rs74386364	Y	9	19101049	chr9:19101049	rs74386364	t	c	0.8442	-0.0375	0.0089	2.513e-05	19101049	19101051	9	19101051	9	19101051	*	Y	0.87069	-4.21348
9_19101352_A_G	rs12003940	9	19101352	A	G	0.0064	1.00604	0.988142	1.02564	0.2592	11	rs12003940	0.4958	9	19101352	A	G	0.7408	0.994	0.975	1.012	-0.0064	0.0094	85934	401577	9	19101352	9	19101352	*	rs12003940	R	9	19101350	chr9:19101350	rs12003940	a	g	0.7402	-0.0335	0.0073	4.859e-06	19101350	19101352	9	19101352	9	19101352	*	R	0.680851	-4.58904
9_19104664_T_A	rs9406759	9	19104664	T	A	0.0111	1.011	0.989	1.034	0.1563	5	rs9406759	0.3265	9	19104664	A	T	0.1563	1.011	0.989	1.034	0.0111	0.0113	85934	401577	9	19104664	9	19104664	*	rs9406759	W	9	19104662	chr9:19104662	rs9406759	a	t	0.1726	0.0304	0.0086	0.0003989	19104662	19104664	9	19104664	9	19104664	*	W	0.982301	3.53488
9_19105640_T_C	rs77574378	9	19105640	T	C	0.011	1.01112	0.98912	1.03413	0.1565	11	rs77574378	0.3337	9	19105640	T	C	0.8435	0.989	0.967	1.011	-0.011	0.0113	85934	401577	9	19105640	9	19105640	*	rs77574378	Y	9	19105638	chr9:19105638	rs77574378	t	c	0.8274	-0.0306	0.0086	0.0003651	19105638	19105640	9	19105640	9	19105640	*	Y	0.973451	-3.55814
9_19108829_G_A	rs12554335	9	19108829	G	A	0.0092	1.009	0.987	1.032	0.1574	10	rs12554335	0.4168	9	19108829	A	G	0.1574	1.009	0.987	1.032	0.0092	0.0113	85934	401577	9	19108829	9	19108829	*	rs12554335	R	9	19108827	chr9:19108827	rs12554335	a	g	0.1735	0.0326	0.0085	0.0001211	19108827	19108829	9	19108829	9	19108829	*	R	0.814159	3.83529
9_19115360_C_T	rs34187939	9	19115360	C	T	0.0126	1.013	0.994	1.032	0.2566	10	rs34187939	0.1777	9	19115360	T	C	0.2566	1.013	0.994	1.032	0.0126	0.0094	85934	401577	9	19115360	9	19115360	*	rs34187939	Y	9	19115358	chr9:19115358	rs34187939	t	c	0.2776	0.0272	0.0072	0.0001666	19115358	19115360	9	19115360	9	19115360	*	Y	1.34043	3.77778
9_19125358_G_T	rs4977497	9	19125358	G	T	0.0093	1.009	0.987	1.032	0.1568	10	rs4977497	0.414	9	19125358	T	G	0.1568	1.009	0.987	1.032	0.0093	0.0114	85934	401577	9	19125358	9	19125358	*	rs4977497	K	9	19125356	chr9:19125356	rs4977497	t	g	0.1742	0.0308	0.0085	0.0002816	19125356	19125358	9	19125358	9	19125358	*	K	0.815789	3.62353
9_19125850_C_A	rs113496330	9	19125850	C	A	0.0095	1.01	0.987	1.032	0.1568	10	rs113496330	0.4025	9	19125850	A	C	0.1568	1.01	0.987	1.032	0.0095	0.0114	85934	401577	9	19125850	9	19125850	*	rs113496330	M	9	19125848	chr9:19125848	rs113496330	a	c	0.1742	0.0308	0.0085	0.0002816	19125848	19125850	9	19125850	9	19125850	*	M	0.833333	3.62353
9_20190823_T_C	rs4977390	9	20190823	T	C	0.0051	1.00503	0.983284	1.02775	0.1577	11	rs4977390	0.6549	9	20190823	T	C	0.8423	0.995	0.973	1.017	-0.0051	0.0113	85934	401577	9	20190823	9	20190823	*	rs4977390	Y	9	20190821	chr9:20190821	rs4977390	t	c	0.8454	-0.0381	0.0089	1.86e-05	20190821	20190823	9	20190823	9	20190823	*	Y	0.451327	-4.2809
9_20191621_C_T	rs66755613	9	20191621	C	T	0.0069	1.007	0.985	1.03	0.1557	10	rs66755613	0.5436	9	20191621	T	C	0.1557	1.007	0.985	1.03	0.0069	0.0114	85934	401577	9	20191621	9	20191621	*	rs66755613	Y	9	20191619	chr9:20191619	rs66755613	t	c	0.1542	0.039	0.0089	1.175e-05	20191619	20191621	9	20191621	9	20191621	*	Y	0.605263	4.38202
9_20192497_A_G	rs1319332	9	20192497	A	G	-0.0194	0.980392	0.94697	1.01626	0.0572	11	rs1319332	0.2828	9	20192497	A	G	0.9428	1.02	0.984	1.056	0.0194	0.0181	85934	401577	9	20192497	9	20192497	*	rs1319332	R	9	20192495	chr9:20192495	rs1319332	a	g	0.9411	-0.049	0.0138	0.000392	20192495	20192497	9	20192497	9	20192497	*	R	-1.07182	-3.55072
9_20197764_T_A	rs9919037	9	20197764	T	A	0.0074	1.007	0.985	1.03	0.1552	5	rs9919037	0.5159	9	20197764	A	T	0.1552	1.007	0.985	1.03	0.0074	0.0114	85934	401577	9	20197764	9	20197764	*	rs9919037	W	9	20197762	chr9:20197762	rs9919037	a	t	0.1531	0.0379	0.0089	2.057e-05	20197762	20197764	9	20197764	9	20197764	*	W	0.649123	4.25843
9_20201558_C_A	rs10811327	9	20201558	C	A	-0.0155	0.985	0.953	1.018	0.0655	10	rs10811327	0.3568	9	20201558	A	C	0.0655	0.985	0.953	1.018	-0.0155	0.0168	85934	401577	9	20201558	9	20201558	*	rs10811327	M	9	20201556	chr9:20201556	rs10811327	a	c	0.0669	0.0461	0.0129	0.0003441	20201556	20201558	9	20201558	9	20201558	*	M	-0.922619	3.57364
9_20202699_G_A	rs12552907	9	20202699	G	A	-0.0175	0.983	0.948	1.018	0.0559	10	rs12552907	0.3373	9	20202699	A	G	0.0559	0.983	0.948	1.018	-0.0175	0.0182	85934	401577	9	20202699	9	20202699	*	rs12552907	R	9	20202697	chr9:20202697	rs12552907	a	g	0.0579	0.0512	0.0139	0.0002362	20202697	20202699	9	20202699	9	20202699	*	R	-0.961538	3.68345
9_20204479_A_C	rs12235219	9	20204479	A	C	-0.0169	0.983284	0.951475	1.01626	0.0655	11	rs12235219	0.3128	9	20204479	A	C	0.9345	1.017	0.984	1.051	0.0169	0.0168	85934	401577	9	20204479	9	20204479	*	rs12235219	M	9	20204477	chr9:20204477	rs12235219	a	c	0.9331	-0.0474	0.0129	0.0002327	20204477	20204479	9	20204479	9	20204479	*	M	-1.00595	-3.67442
9_20207784_C_T	rs67851366	9	20207784	C	T	-0.0153	0.985	0.952	1.019	0.0628	10	rs67851366	0.3814	9	20207784	T	C	0.0628	0.985	0.952	1.019	-0.0153	0.0175	85934	401577	9	20207784	9	20207784	*	rs67851366	Y	9	20207782	chr9:20207782	rs67851366	t	c	0.0608	0.05	0.0135	0.000214	20207782	20207784	9	20207784	9	20207784	*	Y	-0.874286	3.7037
9_20209916_C_A	rs77428301	9	20209916	C	A	-0.0075	0.993	0.936	1.052	0.0201	10	rs77428301	0.8003	9	20209916	A	C	0.0201	0.993	0.936	1.052	-0.0075	0.0297	85502	400497	9	20209916	9	20209916	*	rs77428301	M	9	20209914	chr9:20209914	rs77428301	a	c	0.0239	0.0795	0.0216	0.0002279	20209914	20209916	9	20209916	9	20209916	*	M	-0.252525	3.68056
9_20210029_G_C	rs13301831	9	20210029	G	C	-0.0203	0.98	0.946	1.015	0.0566	5	rs13301831	0.2628	9	20210029	C	G	0.0566	0.98	0.946	1.015	-0.0203	0.0182	85934	401577	9	20210029	9	20210029	*	rs13301831	S	9	20210027	chr9:20210027	rs13301831	c	g	0.0572	0.058	0.0144	5.966e-05	20210027	20210029	9	20210029	9	20210029	*	S	-1.11538	4.02778
9_20212068_A_G	rs16937963	9	20212068	A	G	-0.0164	0.983284	0.951475	1.01729	0.0631	11	rs16937963	0.3394	9	20212068	A	G	0.9369	1.017	0.983	1.051	0.0164	0.0172	85934	401577	9	20212068	9	20212068	*	rs16937963	R	9	20212066	chr9:20212066	rs16937963	a	g	0.9355	-0.0536	0.0131	4.214e-05	20212066	20212068	9	20212068	9	20212068	*	R	-0.953488	-4.0916
9_20213589_A_C	rs10964475	9	20213589	A	C	-0.0154	0.984252	0.952381	1.01833	0.063	11	rs10964475	0.3681	9	20213589	A	C	0.937	1.016	0.982	1.05	0.0154	0.0172	85934	401577	9	20213589	9	20213589	*	rs10964475	M	9	20213587	chr9:20213587	rs10964475	a	c	0.9355	-0.0539	0.0131	3.816e-05	20213587	20213589	9	20213589	9	20213589	*	M	-0.895349	-4.1145
9_20214286_A_G	rs12682720	9	20214286	A	G	-0.0156	0.984252	0.951475	1.01833	0.063	11	rs12682720	0.3623	9	20214286	A	G	0.937	1.016	0.982	1.051	0.0156	0.0172	85934	401577	9	20214286	9	20214286	*	rs12682720	R	9	20214284	chr9:20214284	rs12682720	a	g	0.9354	-0.0538	0.0131	3.945e-05	20214284	20214286	9	20214286	9	20214286	*	R	-0.906977	-4.10687
9_20214576_C_T	rs12684804	9	20214576	C	T	-0.0152	0.985	0.952	1.019	0.063	10	rs12684804	0.3754	9	20214576	T	C	0.063	0.985	0.952	1.019	-0.0152	0.0172	85934	401577	9	20214576	9	20214576	*	rs12684804	Y	9	20214574	chr9:20214574	rs12684804	t	c	0.0645	0.0533	0.0131	4.651e-05	20214574	20214576	9	20214576	9	20214576	*	Y	-0.883721	4.0687
9_20216065_T_C	rs10964477	9	20216065	T	C	-0.0149	0.985222	0.952381	1.01833	0.0631	11	rs10964477	0.3849	9	20216065	T	C	0.9369	1.015	0.982	1.05	0.0149	0.0171	85934	401577	9	20216065	9	20216065	*	rs10964477	Y	9	20216063	chr9:20216063	rs10964477	t	c	0.9354	-0.0538	0.0131	3.945e-05	20216063	20216065	9	20216065	9	20216065	*	Y	-0.871345	-4.10687
9_20216352_T_C	rs10811331	9	20216352	T	C	-0.015	0.985222	0.952381	1.01937	0.063	11	rs10811331	0.3822	9	20216352	T	C	0.937	1.015	0.981	1.05	0.015	0.0172	85934	401577	9	20216352	9	20216352	*	rs10811331	Y	9	20216350	chr9:20216350	rs10811331	t	c	0.9355	-0.0536	0.0131	4.214e-05	20216350	20216352	9	20216352	9	20216352	*	Y	-0.872093	-4.0916
9_20217027_G_A	rs1333775	9	20217027	G	A	-0.0193	0.981	0.947	1.016	0.0568	10	rs1333775	0.285	9	20217027	A	G	0.0568	0.981	0.947	1.016	-0.0193	0.0181	85934	401577	9	20217027	9	20217027	*	rs1333775	R	9	20217025	chr9:20217025	rs1333775	a	g	0.0582	0.0502	0.0138	0.000281	20217025	20217027	9	20217027	9	20217027	*	R	-1.0663	3.63768
9_20218287_G_C	rs7852474	9	20218287	G	C	-0.0203	0.98	0.946	1.015	0.0569	5	rs7852474	0.2625	9	20218287	C	G	0.0569	0.98	0.946	1.015	-0.0203	0.0181	85934	401577	9	20218287	9	20218287	*	rs7852474	S	9	20218285	chr9:20218285	rs7852474	c	g	0.0582	0.0503	0.0138	0.0002732	20218285	20218287	9	20218287	9	20218287	*	S	-1.12155	3.64493
9_20218465_T_A	rs7867959	9	20218465	T	A	-0.0196	0.981	0.946	1.016	0.0569	5	rs7867959	0.2799	9	20218465	A	T	0.0569	0.981	0.946	1.016	-0.0196	0.0181	85934	401577	9	20218465	9	20218465	*	rs7867959	W	9	20218463	chr9:20218463	rs7867959	a	t	0.0582	0.0506	0.0138	0.0002511	20218463	20218465	9	20218465	9	20218465	*	W	-1.08287	3.66667
9_20219033_G_A	rs10465049	9	20219033	G	A	-0.02	0.98	0.946	1.016	0.0568	10	rs10465049	0.2703	9	20219033	A	G	0.0568	0.98	0.946	1.016	-0.02	0.0181	85934	401577	9	20219033	9	20219033	*	rs10465049	R	9	20219031	chr9:20219031	rs10465049	a	g	0.0582	0.0502	0.0138	0.000281	20219031	20219033	9	20219033	9	20219033	*	R	-1.10497	3.63768
9_20220403_C_T	rs10465019	9	20220403	C	T	-0.0142	0.986	0.953	1.02	0.0629	10	rs10465019	0.4066	9	20220403	T	C	0.0629	0.986	0.953	1.02	-0.0142	0.0172	85934	401577	9	20220403	9	20220403	*	rs10465019	Y	9	20220401	chr9:20220401	rs10465019	t	c	0.0644	0.0527	0.0131	5.658e-05	20220401	20220403	9	20220403	9	20220403	*	Y	-0.825581	4.0229
9_20224163_C_T	rs12555155	9	20224163	C	T	-0.0146	0.986	0.953	1.019	0.0629	10	rs12555155	0.396	9	20224163	T	C	0.0629	0.986	0.953	1.019	-0.0146	0.0172	85934	401577	9	20224163	9	20224163	*	rs12555155	Y	9	20224161	chr9:20224161	rs12555155	t	c	0.0645	0.0535	0.0131	4.355e-05	20224161	20224163	9	20224163	9	20224163	*	Y	-0.848837	4.08397
9_20224362_T_C	rs12551459	9	20224362	T	C	-0.0153	0.985222	0.952381	1.01833	0.0629	11	rs12551459	0.3733	9	20224362	T	C	0.9371	1.015	0.982	1.05	0.0153	0.0172	85934	401577	9	20224362	9	20224362	*	rs12551459	Y	9	20224360	chr9:20224360	rs12551459	t	c	0.9355	-0.0535	0.0131	4.355e-05	20224360	20224362	9	20224362	9	20224362	*	Y	-0.889535	-4.08397
9_20225819_C_T	rs10964480	9	20225819	C	T	-0.0208	0.979	0.945	1.015	0.0568	10	rs10964480	0.2512	9	20225819	T	C	0.0568	0.979	0.945	1.015	-0.0208	0.0182	85934	401577	9	20225819	9	20225819	*	rs10964480	Y	9	20225817	chr9:20225817	rs10964480	t	c	0.0583	0.0504	0.0138	0.0002656	20225817	20225819	9	20225819	9	20225819	*	Y	-1.14286	3.65217
9_20226360_A_G	rs4977395	9	20226360	A	G	-0.0203	0.979432	0.946074	1.01523	0.057	11	rs4977395	0.2616	9	20226360	A	G	0.943	1.021	0.985	1.057	0.0203	0.0181	85934	401577	9	20226360	9	20226360	*	rs4977395	R	9	20226358	chr9:20226358	rs4977395	a	g	0.9416	-0.0513	0.0138	0.0002058	20226358	20226360	9	20226360	9	20226360	*	R	-1.12155	-3.71739
9_20227189_A_G	rs10811332	9	20227189	A	G	-0.0207	0.979432	0.94518	1.01523	0.0572	11	rs10811332	0.2521	9	20227189	A	G	0.9428	1.021	0.985	1.058	0.0207	0.0181	85934	401577	9	20227189	9	20227189	*	rs10811332	R	9	20227187	chr9:20227187	rs10811332	a	g	0.9414	-0.0509	0.0138	0.0002306	20227187	20227189	9	20227189	9	20227189	*	R	-1.14365	-3.68841
9_20227779_A_G	rs10811333	9	20227779	A	G	-0.0154	0.984252	0.952381	1.01833	0.0652	11	rs10811333	0.3641	9	20227779	A	G	0.9348	1.016	0.982	1.05	0.0154	0.0169	85934	401577	9	20227779	9	20227779	*	rs10811333	R	9	20227777	chr9:20227777	rs10811333	a	g	0.9343	-0.0523	0.013	5.618e-05	20227777	20227779	9	20227779	9	20227779	*	R	-0.911243	-4.02308
9_20228053_A_G	rs12554048	9	20228053	A	G	-0.0162	0.984252	0.951475	1.01729	0.0644	11	rs12554048	0.3408	9	20228053	A	G	0.9356	1.016	0.983	1.051	0.0162	0.017	85934	401577	9	20228053	9	20228053	*	rs12554048	R	9	20228051	chr9:20228051	rs12554048	a	g	0.9345	-0.0525	0.013	5.261e-05	20228051	20228053	9	20228053	9	20228053	*	R	-0.952941	-4.03846
9_20228059_C_T	rs10811334	9	20228059	C	T	-0.0167	0.983	0.951	1.017	0.0642	10	rs10811334	0.3255	9	20228059	T	C	0.0642	0.983	0.951	1.017	-0.0167	0.017	85934	401577	9	20228059	9	20228059	*	rs10811334	Y	9	20228057	chr9:20228057	rs10811334	t	c	0.0654	0.0531	0.013	4.315e-05	20228057	20228059	9	20228059	9	20228059	*	Y	-0.982353	4.08462
9_20228468_T_C	rs117089718	9	20228468	T	C	-0.0265	0.97371	0.930233	1.01937	0.0338	11	rs117089718	0.2527	9	20228468	T	C	0.9662	1.027	0.981	1.075	0.0265	0.0232	85934	401577	9	20228468	9	20228468	*	rs117089718	Y	9	20228466	chr9:20228466	rs117089718	t	c	0.9639	-0.0735	0.0176	2.934e-05	20228466	20228468	9	20228468	9	20228468	*	Y	-1.14224	-4.17614
9_20228774_T_C	rs12552922	9	20228774	T	C	-0.0132	0.987167	0.95511	1.02041	0.0649	11	rs12552922	0.4356	9	20228774	T	C	0.9351	1.013	0.98	1.047	0.0132	0.0169	85934	401577	9	20228774	9	20228774	*	rs12552922	Y	9	20228772	chr9:20228772	rs12552922	t	c	0.9323	-0.0535	0.0129	3.264e-05	20228772	20228774	9	20228774	9	20228774	*	Y	-0.781065	-4.14729
9_20229704_G_C	rs58410019	9	20229704	G	C	-0.0169	0.983	0.951	1.017	0.0643	5	rs58410019	0.3209	9	20229704	C	G	0.0643	0.983	0.951	1.017	-0.0169	0.017	85934	401577	9	20229704	9	20229704	*	rs58410019	V	9	20229702	chr9:20229702	rs58410019	c	g	0.0655	0.0522	0.0131	6.651e-05	20229702	20229704	9	20229704	9	20229704	*	V	-0.994118	3.98473
9_20235380_C_T	rs4562423	9	20235380	C	T	-0.0147	0.985	0.951	1.021	0.0569	10	rs4562423	0.4189	9	20235380	T	C	0.0569	0.985	0.951	1.021	-0.0147	0.0182	85934	401577	9	20235380	9	20235380	*	rs4562423	Y	9	20235378	chr9:20235378	rs4562423	t	c	0.0607	0.0525	0.0137	0.0001294	20235378	20235380	9	20235380	9	20235380	*	Y	-0.807692	3.83212
9_20236136_A_C	rs1077531	9	20236136	A	C	-0.013	0.987167	0.95511	1.02041	0.0643	11	rs1077531	0.4448	9	20236136	A	C	0.9357	1.013	0.98	1.047	0.013	0.017	85934	401577	9	20236136	9	20236136	*	rs1077531	M	9	20236134	chr9:20236134	rs1077531	a	c	0.9324	-0.0537	0.013	3.532e-05	20236134	20236136	9	20236136	9	20236136	*	M	-0.764706	-4.13077
9_20239842_T_C	rs10964493	9	20239842	T	C	-0.0138	0.986193	0.954198	1.01937	0.066	11	rs10964493	0.4127	9	20239842	T	C	0.934	1.014	0.981	1.048	0.0138	0.0168	85934	401577	9	20239842	9	20239842	*	rs10964493	Y	9	20239840	chr9:20239840	rs10964493	t	c	0.9319	-0.0519	0.013	6.401e-05	20239840	20239842	9	20239842	9	20239842	*	Y	-0.821429	-3.99231
9_20240127_G_A	rs10811335	9	20240127	G	A	-0.0172	0.983	0.951	1.016	0.0649	10	rs10811335	0.3126	9	20240127	A	G	0.0649	0.983	0.951	1.016	-0.0172	0.017	85934	401577	9	20240127	9	20240127	*	rs10811335	R	9	20240125	chr9:20240125	rs10811335	a	g	0.0658	0.0519	0.0131	7.323e-05	20240125	20240127	9	20240127	9	20240127	*	R	-1.01176	3.96183
9_20241071_T_C	rs7867635	9	20241071	T	C	0.0059	1.00604	0.98912	1.02249	0.418	11	rs7867635	0.4829	9	20241071	T	C	0.582	0.994	0.978	1.011	-0.0059	0.0085	85934	401577	9	20241071	9	20241071	*	rs7867635	Y	9	20241069	chr9:20241069	rs7867635	t	c	0.5857	-0.0348	0.0066	1.322e-07	20241069	20241071	9	20241071	9	20241071	*	Y	0.694118	-5.27273
9_20241353_T_C	rs7040926	9	20241353	T	C	-0.0195	0.980392	0.948767	1.0142	0.0647	11	rs7040926	0.2523	9	20241353	T	C	0.9353	1.02	0.986	1.054	0.0195	0.017	85934	401577	9	20241353	9	20241353	*	rs7040926	Y	9	20241351	chr9:20241351	rs7040926	t	c	0.9324	-0.0558	0.013	1.724e-05	20241351	20241353	9	20241353	9	20241353	*	Y	-1.14706	-4.29231
9_20243209_A_T	rs4977398	9	20243209	A	T	-0.0253	0.974659	0.942507	1.00806	0.0632	6	rs4977398	0.1426	9	20243209	A	T	0.9368	1.026	0.992	1.061	0.0253	0.0172	85934	401577	9	20243209	9	20243209	*	rs4977398	W	9	20243207	chr9:20243207	rs4977398	a	t	0.9347	-0.0483	0.0132	0.0002511	20243207	20243209	9	20243209	9	20243209	*	W	-1.47093	-3.65909
9_20244760_A_G	rs1379217	9	20244760	A	G	-0.024	0.976562	0.94518	1.00806	0.0691	11	rs1379217	0.1426	9	20244760	A	G	0.9309	1.024	0.992	1.058	0.024	0.0164	85934	401577	9	20244760	9	20244760	*	rs1379217	R	9	20244758	chr9:20244758	rs1379217	a	g	0.9302	-0.0487	0.0127	0.000121	20244758	20244760	9	20244760	9	20244760	*	R	-1.46341	-3.83465
9_20245285_T_C	rs10964495	9	20245285	T	C	-0.0229	0.977517	0.94697	1.00908	0.0699	11	rs10964495	0.1603	9	20245285	T	C	0.9301	1.023	0.991	1.056	0.0229	0.0163	85934	401577	9	20245285	9	20245285	*	rs10964495	Y	9	20245283	chr9:20245283	rs10964495	t	c	0.9282	-0.0503	0.0126	6.244e-05	20245283	20245285	9	20245285	9	20245285	*	Y	-1.40491	-3.99206
9_20245898_A_G	rs2034876	9	20245898	A	G	-0.0236	0.976562	0.946074	1.00908	0.0688	11	rs2034876	0.1504	9	20245898	A	G	0.9312	1.024	0.991	1.057	0.0236	0.0164	85934	401577	9	20245898	9	20245898	*	rs2034876	R	9	20245896	chr9:20245896	rs2034876	a	g	0.9303	-0.0489	0.0127	0.0001135	20245896	20245898	9	20245898	9	20245898	*	R	-1.43902	-3.85039
9_20246896_A_G	rs7046901	9	20246896	A	G	-0.0092	0.99108	0.963391	1.01833	0.0957	11	rs7046901	0.5158	9	20246896	A	G	0.9043	1.009	0.982	1.038	0.0092	0.0141	85934	401577	9	20246896	9	20246896	*	rs7046901	R	9	20246894	chr9:20246894	rs7046901	a	g	0.9067	-0.0384	0.011	0.0004778	20246894	20246896	9	20246896	9	20246896	*	R	-0.652482	-3.49091
9_20247574_A_G	rs1456965	9	20247574	A	G	0.0103	1.0101	0.994036	1.02669	0.4932	11	rs1456965	0.209	9	20247574	A	G	0.5068	0.99	0.974	1.006	-0.0103	0.0082	85934	401577	9	20247574	9	20247574	*	rs1456965	R	9	20247572	chr9:20247572	rs1456965	a	g	0.5112	-0.0241	0.0064	0.0001611	20247572	20247574	9	20247574	9	20247574	*	R	1.2561	-3.76562
9_20248082_A_G	rs1379221	9	20248082	A	G	0.011	1.01112	0.995025	1.02775	0.4976	11	rs1379221	0.181	9	20248082	A	G	0.5024	0.989	0.973	1.005	-0.011	0.0082	85934	401577	9	20248082	9	20248082	*	rs1379221	R	9	20248080	chr9:20248080	rs1379221	a	g	0.5078	-0.0265	0.0064	3.337e-05	20248080	20248082	9	20248082	9	20248082	*	R	1.34146	-4.14062
9_20248291_G_C	rs765668	9	20248291	G	C	-0.0281	0.972	0.941	1.004	0.0679	5	rs765668	0.08757	9	20248291	C	G	0.0679	0.972	0.941	1.004	-0.0281	0.0165	85934	401577	9	20248291	9	20248291	*	rs765668	S	9	20248289	chr9:20248289	rs765668	c	g	0.0702	0.047	0.0127	0.0002074	20248289	20248291	9	20248291	9	20248291	*	S	-1.70303	3.70079
9_20250995_G_T	rs1456962	9	20250995	G	T	0.0099	1.01	0.994	1.026	0.4862	10	rs1456962	0.2254	9	20250995	T	G	0.4862	1.01	0.994	1.026	0.0099	0.0082	85934	401577	9	20250995	9	20250995	*	rs1456962	K	9	20250993	chr9:20250993	rs1456962	t	g	0.4804	0.0233	0.0064	0.0002642	20250993	20250995	9	20250995	9	20250995	*	K	1.20732	3.64062
9_20253779_G_C	rs1456963	9	20253779	G	C	0.01	1.01	0.994	1.026	0.5016	5	rs1456963	0.2231	9	20253779	C	G	0.5016	1.01	0.994	1.026	0.01	0.0082	85934	401577	9	20253779	9	20253779	*	rs1456963	S	9	20253777	chr9:20253777	rs1456963	c	g	0.4962	0.0254	0.0064	6.981e-05	20253777	20253779	9	20253779	9	20253779	*	S	1.21951	3.96875
9_20255924_A_G	rs4977400	9	20255924	A	G	0.0102	1.0101	0.994036	1.02669	0.5023	11	rs4977400	0.209	9	20255924	A	G	0.4977	0.99	0.974	1.006	-0.0102	0.0081	85934	401577	9	20255924	9	20255924	*	rs4977400	R	9	20255922	chr9:20255922	rs4977400	a	g	0.5042	-0.0267	0.0064	2.909e-05	20255922	20255924	9	20255924	9	20255924	*	R	1.25926	-4.17188
9_20256339_T_C	rs10757126	9	20256339	T	C	-0.0013	0.999001	0.981354	1.01626	0.328	11	rs10757126	0.881	9	20256339	T	C	0.672	1.001	0.984	1.019	0.0013	0.0087	85934	401577	9	20256339	9	20256339	*	rs10757126	Y	9	20256337	chr9:20256337	rs10757126	t	c	0.6695	-0.024	0.0068	0.0004211	20256337	20256339	9	20256339	9	20256339	*	Y	-0.149425	-3.52941
9_20258317_C_G	rs4977401	9	20258317	C	G	0.0105	1.0101	0.994036	1.02669	0.4995	6	rs4977401	0.1985	9	20258317	C	G	0.5005	0.99	0.974	1.006	-0.0105	0.0082	85934	401577	9	20258317	9	20258317	*	rs4977401	S	9	20258315	chr9:20258315	rs4977401	c	g	0.5057	-0.0265	0.0064	3.337e-05	20258315	20258317	9	20258317	9	20258317	*	S	1.28049	-4.14062
9_20259110_C_T	rs4977402	9	20259110	C	T	-0.0079	0.992	0.965	1.02	0.0911	10	rs4977402	0.5826	9	20259110	T	C	0.0911	0.992	0.965	1.02	-0.0079	0.0143	85934	401577	9	20259110	9	20259110	*	rs4977402	Y	9	20259108	chr9:20259108	rs4977402	t	c	0.0911	0.0411	0.0112	0.0002439	20259108	20259110	9	20259110	9	20259110	*	Y	-0.552448	3.66964
9_20259110_C_T	rs4977402	9	20259110	C	T	-0.0079	0.992	0.965	1.02	0.0911	10	rs4977402	0.5826	9	20259110	T	C	0.0911	0.992	0.965	1.02	-0.0079	0.0143	85934	401577	9	20259110	9	20259110	*	rs879298344	M	9	20259108	chr9:20259108	rs4977402	t	c	0.0911	0.0411	0.0112	0.0002439	20259108	20259110	9	20259110	9	20259110	*	M	-0.552448	3.66964
9_20259111_A_C	rs4977403	9	20259111	A	C	-0.0078	0.992063	0.965251	1.02041	0.0911	11	rs4977403	0.5874	9	20259111	A	C	0.9089	1.008	0.98	1.036	0.0078	0.0143	85934	401577	9	20259111	9	20259111	*	rs4977403	M	9	20259109	chr9:20259109	rs4977403	a	c	0.9089	-0.0412	0.0112	0.0002355	20259109	20259111	9	20259111	9	20259111	*	M	-0.545455	-3.67857
9_20261337_G_A	rs2124838	9	20261337	G	A	0.0114	1.011	0.995	1.028	0.4942	10	rs2124838	0.164	9	20261337	A	G	0.4942	1.011	0.995	1.028	0.0114	0.0082	85934	401577	9	20261337	9	20261337	*	rs2124838	R	9	20261335	chr9:20261335	rs2124838	a	g	0.4898	0.0243	0.0064	0.000142	20261335	20261337	9	20261337	9	20261337	*	R	1.39024	3.79687
9_20263188_A_G	rs12553948	9	20263188	A	G	-0.0251	0.97561	0.94518	1.00705	0.0708	11	rs12553948	0.1207	9	20263188	A	G	0.9292	1.025	0.993	1.058	0.0251	0.0162	85934	401577	9	20263188	9	20263188	*	rs12553948	R	9	20263186	chr9:20263186	rs12553948	a	g	0.928	-0.0486	0.0126	0.0001097	20263186	20263188	9	20263188	9	20263188	*	R	-1.54938	-3.85714
9_20269919_C_T	rs1160053	9	20269919	C	T	0.0127	1.013	0.997	1.029	0.4966	10	rs1160053	0.1215	9	20269919	T	C	0.4966	1.013	0.997	1.029	0.0127	0.0082	85934	401577	9	20269919	9	20269919	*	rs1160053	Y	9	20269917	chr9:20269917	rs1160053	t	c	0.4947	0.0225	0.0064	0.0004269	20269917	20269919	9	20269919	9	20269919	*	Y	1.54878	3.51562
9_20270213_C_T	rs1551537	9	20270213	C	T	0.0129	1.013	0.997	1.029	0.4949	10	rs1551537	0.115	9	20270213	T	C	0.4949	1.013	0.997	1.029	0.0129	0.0082	85934	401577	9	20270213	9	20270213	*	rs1551537	Y	9	20270211	chr9:20270211	rs1551537	t	c	0.4914	0.0233	0.0064	0.0002642	20270211	20270213	9	20270213	9	20270213	*	Y	1.57317	3.64062
9_20270282_A_C	rs1551536	9	20270282	A	C	0.0133	1.01317	0.997009	1.02987	0.4952	11	rs1551536	0.1037	9	20270282	A	C	0.5048	0.987	0.971	1.003	-0.0133	0.0082	85934	401577	9	20270282	9	20270282	*	rs1551536	M	9	20270280	chr9:20270280	rs1551536	a	c	0.5081	-0.0228	0.0064	0.0003572	20270280	20270282	9	20270282	9	20270282	*	M	1.62195	-3.5625
9_20274700_A_G	rs4146635	9	20274700	A	G	-0.0232	0.977517	0.946074	1.00908	0.0692	11	rs4146635	0.1563	9	20274700	A	G	0.9308	1.023	0.991	1.057	0.0232	0.0164	85934	401577	9	20274700	9	20274700	*	rs4146635	R	9	20274698	chr9:20274698	rs4146635	a	g	0.9299	-0.0466	0.0127	0.0002348	20274698	20274700	9	20274700	9	20274700	*	R	-1.41463	-3.66929
9_20279118_T_C	rs7044508	9	20279118	T	C	0.0106	1.01112	0.995025	1.02669	0.5254	11	rs7044508	0.1945	9	20279118	T	C	0.4746	0.989	0.974	1.005	-0.0106	0.0082	85934	401577	9	20279118	9	20279118	*	rs7044508	Y	9	20279116	chr9:20279116	rs7044508	t	c	0.4818	-0.0244	0.0064	0.0001333	20279116	20279118	9	20279118	9	20279118	*	Y	1.29268	-3.8125
9_20279795_A_G	rs4977251	9	20279795	A	G	-0.0271	0.97371	0.942507	1.00503	0.0686	11	rs4977251	0.09983	9	20279795	A	G	0.9314	1.027	0.995	1.061	0.0271	0.0165	85934	401577	9	20279795	9	20279795	*	rs4977251	R	9	20279793	chr9:20279793	rs4977251	a	g	0.9318	-0.0452	0.0128	0.0004024	20279793	20279795	9	20279795	9	20279795	*	R	-1.64242	-3.53125
9_20281028_G_C	rs4335212	9	20281028	G	C	0.0113	1.011	0.995	1.028	0.5251	5	rs4335212	0.1678	9	20281028	C	G	0.5251	1.011	0.995	1.028	0.0113	0.0082	85934	401577	9	20281028	9	20281028	*	rs4335212	S	9	20281026	chr9:20281026	rs4335212	c	g	0.5195	0.024	0.0064	0.0001715	20281026	20281028	9	20281028	9	20281028	*	S	1.37805	3.75
9_20282324_C_T	rs4977411	9	20282324	C	T	0.0113	1.011	0.995	1.028	0.5141	10	rs4977411	0.1694	9	20282324	T	C	0.5141	1.011	0.995	1.028	0.0113	0.0082	85934	401577	9	20282324	9	20282324	*	rs4977411	Y	9	20282322	chr9:20282322	rs4977411	t	c	0.5073	0.0238	0.0066	0.0003084	20282322	20282324	9	20282324	9	20282324	*	Y	1.37805	3.60606
9_20282856_A_T	rs7847328	9	20282856	A	T	0.0117	1.01215	0.996016	1.02775	0.5171	6	rs7847328	0.1543	9	20282856	A	T	0.4829	0.988	0.973	1.004	-0.0117	0.0082	85934	401577	9	20282856	9	20282856	*	rs7847328	W	9	20282854	chr9:20282854	rs7847328	a	t	0.4891	-0.0225	0.0064	0.0004269	20282854	20282856	9	20282856	9	20282856	*	W	1.42683	-3.51562
9_20284304_G_T	rs60615195	9	20284304	G	T	-0.0325	0.968	0.935	1.002	0.0601	10	rs60615195	0.06654	9	20284304	T	G	0.0601	0.968	0.935	1.002	-0.0325	0.0177	85934	401577	9	20284304	9	20284304	*	rs60615195	D	9	20284302	chr9:20284302	rs60615195	t	g	0.06	0.0485	0.0136	0.0003663	20284302	20284304	9	20284304	9	20284304	*	D	-1.83616	3.56618
9_20286877_A_G	rs10757129	9	20286877	A	G	0.002	1.002	0.985222	1.01833	0.3882	11	rs10757129	0.8147	9	20286877	A	G	0.6118	0.998	0.982	1.015	-0.002	0.0084	85934	401577	9	20286877	9	20286877	*	rs10757129	R	9	20286875	chr9:20286875	rs10757129	a	g	0.6186	-0.0281	0.0066	2.044e-05	20286875	20286877	9	20286877	9	20286877	*	R	0.238095	-4.25758
9_20287141_T_C	rs717081	9	20287141	T	C	0.0027	1.00301	0.986193	1.01937	0.3919	11	rs717081	0.7488	9	20287141	T	C	0.6081	0.997	0.981	1.014	-0.0027	0.0084	85934	401577	9	20287141	9	20287141	*	rs717081	Y	9	20287139	chr9:20287139	rs717081	t	c	0.6179	-0.0278	0.0066	2.503e-05	20287139	20287141	9	20287141	9	20287141	*	Y	0.321429	-4.21212
9_20287950_T_C	rs7026582	9	20287950	T	C	0.0046	1.00503	0.988142	1.02145	0.4834	11	rs7026582	0.5788	9	20287950	T	C	0.5166	0.995	0.979	1.012	-0.0046	0.0083	85934	401577	9	20287950	9	20287950	*	rs7026582	Y	9	20287948	chr9:20287948	rs7026582	t	c	0.529	-0.0296	0.0065	5.121e-06	20287948	20287950	9	20287950	9	20287950	*	Y	0.554217	-4.55385
9_20288796_C_A	rs7045123	9	20288796	C	A	-0.0063	0.994	0.976	1.012	0.7263	10	rs7045123	0.5	9	20288796	A	C	0.7263	0.994	0.976	1.012	-0.0063	0.0093	85934	401577	9	20288796	9	20288796	*	rs7045123	M	9	20288794	chr9:20288794	rs7045123	a	c	0.707	0.0269	0.0071	0.000158	20288794	20288796	9	20288796	9	20288796	*	M	-0.677419	3.78873
9_20302785_G_A	rs144810184	9	20302785	G	A	-0.0152	0.985	0.909	1.068	0.0106	10	rs144810184	0.7125	9	20302785	A	G	0.0106	0.985	0.909	1.068	-0.0152	0.0412	85502	400497	9	20302785	9	20302785	*	rs144810184	R	9	20302783	chr9:20302783	rs144810184	a	g	0.012	0.1202	0.0314	0.0001299	20302783	20302785	9	20302785	9	20302785	*	R	-0.368932	3.82803
9_20543597_G_A	rs150657162	9	20543597	G	A	-0.2663	0.766	0.598	0.981	0.0018	10	rs150657162	0.03495	9	20543597	A	G	0.0018	0.766	0.598	0.981	-0.2663	0.1263	76073	367064	9	20543597	9	20543597	*	rs150657162	R	9	20543596	chr9:20543596	rs150657162	a	g	0.0014	0.3619	0.104	0.0004999	20543596	20543597	9	20543597	9	20543597	*	R	-2.10847	3.47981
9_20662704_T_C	rs7847880	9	20662704	T	C	-0.0234	0.976562	0.95511	1	0.85	11	rs7847880	0.04638	9	20662704	T	C	0.15	1.024	1	1.047	0.0234	0.0117	85934	401577	9	20662704	9	20662704	*	rs7847880	Y	9	20662703	chr9:20662703	rs7847880	t	c	0.1554	-0.0462	0.0089	2.09e-07	20662703	20662704	9	20662704	9	20662704	*	Y	-2	-5.19101
9_20663064_T_C	rs9886755	9	20663064	T	C	-0.0204	0.979432	0.959693	1	0.8083	11	rs9886755	0.05287	9	20663064	T	C	0.1917	1.021	1	1.042	0.0204	0.0105	85934	401577	9	20663064	9	20663064	*	rs9886755	Y	9	20663063	chr9:20663063	rs9886755	t	c	0.1904	-0.0316	0.0082	0.0001091	20663063	20663064	9	20663064	9	20663064	*	Y	-1.94286	-3.85366
9_20664772_C_A	rs4977438	9	20664772	C	A	-0.0198	0.98	0.96	1.001	0.8083	10	rs4977438	0.05937	9	20664772	A	C	0.8083	0.98	0.96	1.001	-0.0198	0.0105	85934	401577	9	20664772	9	20664772	*	rs4977438	M	9	20664771	chr9:20664771	rs4977438	a	c	0.8095	0.0314	0.0082	0.0001206	20664771	20664772	9	20664772	9	20664772	*	M	-1.88571	3.82927
9_20665072_T_C	rs7859426	9	20665072	T	C	-0.0207	0.979432	0.959693	1	0.8121	11	rs7859426	0.04847	9	20665072	T	C	0.1879	1.021	1	1.042	0.0207	0.0105	85934	401577	9	20665072	9	20665072	*	rs7859426	Y	9	20665071	chr9:20665071	rs7859426	t	c	0.1904	-0.0309	0.0082	0.0001546	20665071	20665072	9	20665072	9	20665072	*	Y	-1.97143	-3.76829
9_20666418_A_G	rs4509428	9	20666418	A	G	-0.021	0.979432	0.959693	1	0.8079	11	rs4509428	0.04586	9	20666418	A	G	0.1921	1.021	1	1.042	0.021	0.0105	85934	401577	9	20666418	9	20666418	*	rs4509428	R	9	20666417	chr9:20666417	rs4509428	a	g	0.1908	-0.0314	0.0082	0.0001206	20666417	20666418	9	20666418	9	20666418	*	R	-2	-3.82927
9_20669825_C_T	rs4440707	9	20669825	C	T	-0.0224	0.978	0.958	0.998	0.8081	10	rs4440707	0.03269	9	20669825	T	C	0.8081	0.978	0.958	0.998	-0.0224	0.0105	85934	401577	9	20669825	9	20669825	*	rs4440707	Y	9	20669824	chr9:20669824	rs4440707	t	c	0.8089	0.0314	0.0082	0.0001206	20669824	20669825	9	20669825	9	20669825	*	Y	-2.13333	3.82927
9_20670093_T_C	rs10811387	9	20670093	T	C	-0.0221	0.978474	0.957854	0.998004	0.8089	11	rs10811387	0.03455	9	20670093	T	C	0.1911	1.022	1.002	1.044	0.0221	0.0105	85934	401577	9	20670093	9	20670093	*	rs10811387	Y	9	20670092	chr9:20670092	rs10811387	t	c	0.1911	-0.0314	0.0082	0.0001206	20670092	20670093	9	20670093	9	20670093	*	Y	-2.10476	-3.82927
9_20670574_G_A	rs7872857	9	20670574	G	A	-0.0231	0.977	0.957	0.997	0.8079	10	rs7872857	0.02713	9	20670574	A	G	0.8079	0.977	0.957	0.997	-0.0231	0.0105	85934	401577	9	20670574	9	20670574	*	rs7872857	R	9	20670573	chr9:20670573	rs7872857	a	g	0.8088	0.0305	0.0082	0.000188	20670573	20670574	9	20670574	9	20670574	*	R	-2.2	3.71951
9_20670720_G_C	rs7873117	9	20670720	G	C	-0.0219	0.978	0.958	0.999	0.8082	5	rs7873117	0.03677	9	20670720	C	G	0.8082	0.978	0.958	0.999	-0.0219	0.0105	85934	401577	9	20670720	9	20670720	*	rs7873117	S	9	20670719	chr9:20670719	rs7873117	c	g	0.8095	0.0303	0.0082	0.0002071	20670719	20670720	9	20670720	9	20670720	*	S	-2.08571	3.69512
9_20671513_A_C	rs6475469	9	20671513	A	C	-0.0228	0.977517	0.95511	1.001	0.8615	11	rs6475469	0.05734	9	20671513	A	C	0.1385	1.023	0.999	1.047	0.0228	0.012	85934	401577	9	20671513	9	20671513	*	rs6475469	M	9	20671512	chr9:20671512	rs6475469	a	c	0.1464	-0.042	0.0091	4.012e-06	20671512	20671513	9	20671513	9	20671513	*	M	-1.9	-4.61538
9_20676455_A_G	rs7867822	9	20676455	A	G	0.0061	1.00604	0.98912	1.02354	0.6785	11	rs7867822	0.4849	9	20676455	A	G	0.3215	0.994	0.977	1.011	-0.0061	0.0087	85934	401577	9	20676455	9	20676455	*	rs7867822	R	9	20676454	chr9:20676454	rs7867822	a	g	0.3338	-0.0258	0.0068	0.0001501	20676454	20676455	9	20676455	9	20676455	*	R	0.701149	-3.79412
9_20680199_T_C	rs1889226	9	20680199	T	C	-0.025	0.97561	0.953289	0.998004	0.8551	11	rs1889226	0.03298	9	20680199	T	C	0.1449	1.025	1.002	1.049	0.025	0.0117	85934	401577	9	20680199	9	20680199	*	rs1889226	Y	9	20680198	chr9:20680198	rs1889226	t	c	0.1507	-0.0416	0.009	3.838e-06	20680198	20680199	9	20680199	9	20680199	*	Y	-2.13675	-4.62222
9_20689294_G_A	rs4977441	9	20689294	G	A	0.0045	1.005	0.988	1.022	0.6621	10	rs4977441	0.6038	9	20689294	A	G	0.6621	1.005	0.988	1.022	0.0045	0.0087	85934	401577	9	20689294	9	20689294	*	rs4977441	R	9	20689293	chr9:20689293	rs4977441	a	g	0.6538	0.0253	0.0067	0.0001596	20689293	20689294	9	20689294	9	20689294	*	R	0.517241	3.77612
9_20692439_G_C	rs10738564	9	20692439	G	C	-0.0244	0.976	0.955	0.998	0.8393	5	rs10738564	0.0311	9	20692439	C	G	0.8393	0.976	0.955	0.998	-0.0244	0.0113	85934	401577	9	20692439	9	20692439	*	rs10738564	S	9	20692438	chr9:20692438	rs10738564	c	g	0.8338	0.0437	0.0087	4.941e-07	20692438	20692439	9	20692439	9	20692439	*	S	-2.15929	5.02299
9_20696044_G_A	rs7848159	9	20696044	G	A	-0.0314	0.969	0.948	0.991	0.8414	10	rs7848159	0.005562	9	20696044	A	G	0.8414	0.969	0.948	0.991	-0.0314	0.0113	85934	401577	9	20696044	9	20696044	*	rs7848159	R	9	20696043	chr9:20696043	rs7848159	a	g	0.8334	0.0421	0.0087	1.269e-06	20696043	20696044	9	20696044	9	20696044	*	R	-2.77876	4.83908
9_20699296_G_C	rs10757144	9	20699296	G	C	-0.0302	0.97	0.948	0.993	0.8515	5	rs10757144	0.009391	9	20699296	C	G	0.8515	0.97	0.948	0.993	-0.0302	0.0116	85934	401577	9	20699296	9	20699296	*	rs10757144	S	9	20699295	chr9:20699295	rs10757144	c	g	0.8434	0.0424	0.0089	1.896e-06	20699295	20699296	9	20699296	9	20699296	*	S	-2.60345	4.76404
9_20702986_A_G	rs4977762	9	20702986	A	G	-0.0285	0.971817	0.949668	0.994036	0.8532	11	rs4977762	0.01466	9	20702986	A	G	0.1468	1.029	1.006	1.053	0.0285	0.0117	85934	401577	9	20702986	9	20702986	*	rs4977762	R	9	20702985	chr9:20702985	rs4977762	a	g	0.1555	-0.0431	0.0089	1.28e-06	20702985	20702986	9	20702986	9	20702986	*	R	-2.4359	-4.8427
9_20705737_T_C	rs4977582	9	20705737	T	C	-0.0308	0.969932	0.947867	0.992063	0.8537	11	rs4977582	0.00819	9	20705737	T	C	0.1463	1.031	1.008	1.055	0.0308	0.0117	85934	401577	9	20705737	9	20705737	*	rs4977582	Y	9	20705736	chr9:20705736	rs4977582	t	c	0.1558	-0.0435	0.0089	1.02e-06	20705736	20705737	9	20705737	9	20705737	*	Y	-2.63248	-4.88764
9_20714015_C_T	rs2039391	9	20714015	C	T	-0.033	0.968	0.946	0.99	0.857	10	rs2039391	0.004581	9	20714015	T	C	0.857	0.968	0.946	0.99	-0.033	0.0116	85934	401577	9	20714015	9	20714015	*	rs2039391	Y	9	20714014	chr9:20714014	rs2039391	t	c	0.8445	0.0433	0.0089	1.143e-06	20714014	20714015	9	20714015	9	20714015	*	Y	-2.84483	4.86517
9_20715812_T_C	rs2383148	9	20715812	T	C	-0.0332	0.967118	0.94518	0.990099	0.8531	11	rs2383148	0.004455	9	20715812	T	C	0.1469	1.034	1.01	1.058	0.0332	0.0117	85934	401577	9	20715812	9	20715812	*	rs2383148	Y	9	20715811	chr9:20715811	rs2383148	t	c	0.1557	-0.0432	0.0089	1.209e-06	20715811	20715812	9	20715812	9	20715812	*	Y	-2.83761	-4.85393
9_20717415_G_A	rs6475470	9	20717415	G	A	-0.0332	0.967	0.945	0.99	0.8539	10	rs6475470	0.004464	9	20717415	A	G	0.8539	0.967	0.945	0.99	-0.0332	0.0117	85934	401577	9	20717415	9	20717415	*	rs6475470	R	9	20717414	chr9:20717414	rs6475470	a	g	0.8446	0.043	0.0089	1.354e-06	20717414	20717415	9	20717415	9	20717415	*	R	-2.83761	4.83146
9_20720600_A_C	rs4977898	9	20720600	A	C	-0.0164	0.983284	0.957854	1.01112	0.8955	11	rs4977898	0.2329	9	20720600	A	C	0.1045	1.017	0.989	1.044	0.0164	0.0138	85934	401577	9	20720600	9	20720600	*	rs4977898	M	9	20720599	chr9:20720599	rs4977898	a	c	0.1143	-0.0363	0.0103	0.0004036	20720599	20720600	9	20720600	9	20720600	*	M	-1.18841	-3.52427
9_20723088_C_A	rs7046563	9	20723088	C	A	-0.0182	0.982	0.966	0.998	0.4156	10	rs7046563	0.02976	9	20723088	A	C	0.4156	0.982	0.966	0.998	-0.0182	0.0084	85934	401577	9	20723088	9	20723088	*	rs7046563	M	9	20723087	chr9:20723087	rs7046563	a	c	0.4025	0.0239	0.0068	0.0004451	20723087	20723088	9	20723088	9	20723088	*	M	-2.16667	3.51471
9_20723229_C_T	rs2039388	9	20723229	C	T	-0.0313	0.969	0.947	0.991	0.849	10	rs2039388	0.007068	9	20723229	T	C	0.849	0.969	0.947	0.991	-0.0313	0.0116	85934	401577	9	20723229	9	20723229	*	rs2039388	Y	9	20723228	chr9:20723228	rs2039388	t	c	0.8383	0.0441	0.0089	7.225e-07	20723228	20723229	9	20723229	9	20723229	*	Y	-2.69828	4.95506
9_20723469_G_A	rs10964677	9	20723469	G	A	-0.0016	0.998	0.982	1.015	0.4214	10	rs10964677	0.8524	9	20723469	A	G	0.4214	0.998	0.982	1.015	-0.0016	0.0084	85934	401577	9	20723469	9	20723469	*	rs10964677	R	9	20723468	chr9:20723468	rs10964677	a	g	0.413	0.0243	0.0066	0.0002297	20723468	20723469	9	20723469	9	20723469	*	R	-0.190476	3.68182
9_20723506_T_A	rs7032875	9	20723506	T	A	-0.0315	0.969	0.947	0.991	0.8513	5	rs7032875	0.007003	9	20723506	A	T	0.8513	0.969	0.947	0.991	-0.0315	0.0117	85934	401577	9	20723506	9	20723506	*	rs7032875	W	9	20723505	chr9:20723505	rs7032875	a	t	0.8408	0.0461	0.0089	2.219e-07	20723505	20723506	9	20723506	9	20723506	*	W	-2.69231	5.17978
9_20729221_G_A	rs12375966	9	20729221	G	A	-0.0154	0.985	0.968	1.001	0.6282	10	rs12375966	0.07078	9	20729221	A	G	0.6282	0.985	0.968	1.001	-0.0154	0.0085	85934	401577	9	20729221	9	20729221	*	rs12375966	R	9	20729220	chr9:20729220	rs12375966	a	g	0.6364	0.0265	0.0067	7.664e-05	20729220	20729221	9	20729221	9	20729221	*	R	-1.81176	3.95522
9_20731779_A_G	rs7028397	9	20731779	A	G	-0.0154	0.984252	0.967118	1.00301	0.738	11	rs7028397	0.1006	9	20731779	A	G	0.262	1.016	0.997	1.034	0.0154	0.0094	85934	401577	9	20731779	9	20731779	*	rs7028397	R	9	20731778	chr9:20731778	rs7028397	a	g	0.2641	-0.0279	0.0073	0.0001408	20731778	20731779	9	20731779	9	20731779	*	R	-1.6383	-3.82192
9_20732093_A_T	rs2012901	9	20732093	A	T	-0.0129	0.987167	0.969932	1.00503	0.6995	6	rs2012901	0.1489	9	20732093	A	T	0.3005	1.013	0.995	1.031	0.0129	0.009	85934	401577	9	20732093	9	20732093	*	rs2012901	W	9	20732092	chr9:20732092	rs2012901	a	t	0.298	-0.0262	0.007	0.0001878	20732092	20732093	9	20732093	9	20732093	*	W	-1.43333	-3.74286
9_20734869_C_T	rs1475659	9	20734869	C	T	-0.0234	0.977	0.956	0.998	0.8218	10	rs1475659	0.02926	9	20734869	T	C	0.8218	0.977	0.956	0.998	-0.0234	0.0108	85934	401577	9	20734869	9	20734869	*	rs1475659	Y	9	20734868	chr9:20734868	rs1475659	t	c	0.8132	0.0376	0.0083	5.474e-06	20734868	20734869	9	20734869	9	20734869	*	Y	-2.16667	4.53012
9_20736590_C_T	rs2039394	9	20736590	C	T	-0.0214	0.979	0.959	1	0.8186	10	rs2039394	0.04439	9	20736590	T	C	0.8186	0.979	0.959	1	-0.0214	0.0107	85934	401577	9	20736590	9	20736590	*	rs2039394	Y	9	20736589	chr9:20736589	rs2039394	t	c	0.8111	0.0377	0.0083	5.169e-06	20736589	20736590	9	20736590	9	20736590	*	Y	-2	4.54217
9_20736596_G_A	rs2383149	9	20736596	G	A	-0.013	0.987	0.97	1.004	0.6717	10	rs2383149	0.138	9	20736596	A	G	0.6717	0.987	0.97	1.004	-0.013	0.0087	85934	401577	9	20736596	9	20736596	*	rs2383149	R	9	20736595	chr9:20736595	rs2383149	a	g	0.6758	0.0335	0.0069	1.248e-06	20736595	20736596	9	20736596	9	20736596	*	R	-1.49425	4.85507
9_20739883_A_G	rs4446809	9	20739883	A	G	-0.0233	0.976562	0.956938	0.998004	0.8266	11	rs4446809	0.03163	9	20739883	A	G	0.1734	1.024	1.002	1.045	0.0233	0.0108	85934	401577	9	20739883	9	20739883	*	rs4446809	R	9	20739882	chr9:20739882	rs4446809	a	g	0.1827	-0.0373	0.0084	8.464e-06	20739882	20739883	9	20739883	9	20739883	*	R	-2.15741	-4.44048
9_20742771_C_T	rs883601	9	20742771	C	T	-0.0043	0.996	0.98	1.012	0.4787	10	rs883601	0.5941	9	20742771	T	C	0.4787	0.996	0.98	1.012	-0.0043	0.0081	85934	401577	9	20742771	9	20742771	*	rs883601	Y	9	20742770	chr9:20742770	rs883601	t	c	0.4742	0.0289	0.0064	6.042e-06	20742770	20742771	9	20742771	9	20742771	*	Y	-0.530864	4.51562
9_20743573_G_C	rs4977695	9	20743573	G	C	-0.0116	0.988	0.962	1.016	0.904	5	rs4977695	0.4111	9	20743573	C	G	0.904	0.988	0.962	1.016	-0.0116	0.0141	85934	401577	9	20743573	9	20743573	*	rs4977695	S	9	20743572	chr9:20743572	rs4977695	c	g	0.8907	0.0406	0.0105	0.0001055	20743572	20743573	9	20743573	9	20743573	*	S	-0.822695	3.86667
9_20746268_G_T	rs1999570	9	20746268	G	T	-0.0154	0.985	0.968	1.002	0.6893	10	rs1999570	0.08097	9	20746268	T	G	0.6893	0.985	0.968	1.002	-0.0154	0.0088	85934	401577	9	20746268	9	20746268	*	rs1999570	B	9	20746267	chr9:20746267	rs1999570	t	g	0.6901	0.0356	0.0069	2.582e-07	20746267	20746268	9	20746268	9	20746268	*	B	-1.75	5.15942
9_20747071_A_G	rs7043296	9	20747071	A	G	-0.022	0.978474	0.957854	0.999001	0.8218	11	rs7043296	0.03991	9	20747071	A	G	0.1782	1.022	1.001	1.044	0.022	0.0107	85934	401577	9	20747071	9	20747071	*	rs7043296	R	9	20747070	chr9:20747070	rs7043296	a	g	0.1866	-0.0377	0.0083	5.169e-06	20747070	20747071	9	20747071	9	20747071	*	R	-2.05607	-4.54217
9_20749245_C_A	rs10738566	9	20749245	C	A	-0.0274	0.973	0.951	0.995	0.8481	10	rs10738566	0.01629	9	20749245	A	C	0.8481	0.973	0.951	0.995	-0.0274	0.0114	85934	401577	9	20749245	9	20749245	*	rs10738566	M	9	20749244	chr9:20749244	rs10738566	a	c	0.8374	0.0448	0.0088	3.51e-07	20749244	20749245	9	20749245	9	20749245	*	M	-2.40351	5.09091
9_20749292_G_A	rs10757145	9	20749292	G	A	-0.0129	0.987	0.97	1.004	0.677	10	rs10757145	0.1406	9	20749292	A	G	0.677	0.987	0.97	1.004	-0.0129	0.0087	85934	401577	9	20749292	9	20749292	*	rs10757145	R	9	20749291	chr9:20749291	rs10757145	a	g	0.6802	0.031	0.0069	7.257e-06	20749291	20749292	9	20749292	9	20749292	*	R	-1.48276	4.49275
9_20750143_T_A	rs1332323	9	20750143	T	A	-0.0267	0.974	0.952	0.996	0.8487	5	rs1332323	0.01972	9	20750143	A	T	0.8487	0.974	0.952	0.996	-0.0267	0.0114	85934	401577	9	20750143	9	20750143	*	rs1332323	W	9	20750142	chr9:20750142	rs1332323	a	t	0.8377	0.0449	0.0088	3.305e-07	20750142	20750143	9	20750143	9	20750143	*	W	-2.34211	5.10227
9_20750337_A_G	rs6475471	9	20750337	A	G	-0.0266	0.97371	0.952381	0.996016	0.8487	11	rs6475471	0.01999	9	20750337	A	G	0.1513	1.027	1.004	1.05	0.0266	0.0114	85934	401577	9	20750337	9	20750337	*	rs6475471	R	9	20750336	chr9:20750336	rs6475471	a	g	0.1623	-0.0447	0.0088	3.726e-07	20750336	20750337	9	20750337	9	20750337	*	R	-2.33333	-5.07955
9_20756525_G_A	rs4612463	9	20756525	G	A	-0.0128	0.987	0.97	1.004	0.6822	10	rs4612463	0.1437	9	20756525	A	G	0.6822	0.987	0.97	1.004	-0.0128	0.0088	85934	401577	9	20756525	9	20756525	*	rs4612463	R	9	20756524	chr9:20756524	rs4612463	a	g	0.6848	0.032	0.0069	3.644e-06	20756524	20756525	9	20756525	9	20756525	*	R	-1.45455	4.63768
9_20756548_G_A	rs1475660	9	20756548	G	A	-0.0128	0.987	0.97	1.004	0.6824	10	rs1475660	0.1448	9	20756548	A	G	0.6824	0.987	0.97	1.004	-0.0128	0.0088	85934	401577	9	20756548	9	20756548	*	rs1475660	R	9	20756547	chr9:20756547	rs1475660	a	g	0.6848	0.0316	0.0069	4.811e-06	20756547	20756548	9	20756548	9	20756548	*	R	-1.45455	4.57971
9_20756951_T_C	rs1999569	9	20756951	T	C	-0.0296	0.970874	0.948767	0.994036	0.8662	11	rs1999569	0.01326	9	20756951	T	C	0.1338	1.03	1.006	1.054	0.0296	0.0119	85934	401577	9	20756951	9	20756951	*	rs1999569	Y	9	20756950	chr9:20756950	rs1999569	t	c	0.1456	-0.0454	0.0092	8.334e-07	20756950	20756951	9	20756951	9	20756951	*	Y	-2.48739	-4.93478
9_20760739_T_C	rs5018487	9	20760739	T	C	-0.0287	0.971817	0.949668	0.994036	0.8499	11	rs5018487	0.01216	9	20760739	T	C	0.1501	1.029	1.006	1.053	0.0287	0.0115	85934	401577	9	20760739	9	20760739	*	rs5018487	Y	9	20760738	chr9:20760738	rs5018487	t	c	0.161	-0.0441	0.0088	5.325e-07	20760738	20760739	9	20760739	9	20760739	*	Y	-2.49565	-5.01136
9_20761442_G_A	rs7856026	9	20761442	G	A	-0.0287	0.972	0.95	0.994	0.8499	10	rs7856026	0.01245	9	20761442	A	G	0.8499	0.972	0.95	0.994	-0.0287	0.0115	85934	401577	9	20761442	9	20761442	*	rs7856026	R	9	20761441	chr9:20761441	rs7856026	a	g	0.839	0.044	0.0088	5.649e-07	20761441	20761442	9	20761442	9	20761442	*	R	-2.49565	5
9_20762474_T_C	rs6475472	9	20762474	T	C	-0.0288	0.971817	0.949668	0.994036	0.8503	11	rs6475472	0.012	9	20762474	T	C	0.1497	1.029	1.006	1.053	0.0288	0.0115	85934	401577	9	20762474	9	20762474	*	rs6475472	Y	9	20762473	chr9:20762473	rs6475472	t	c	0.1606	-0.0436	0.0088	7.146e-07	20762473	20762474	9	20762474	9	20762474	*	Y	-2.50435	-4.95455
9_20762833_T_C	rs4644345	9	20762833	T	C	-0.0288	0.971817	0.949668	0.994036	0.85	11	rs4644345	0.01207	9	20762833	T	C	0.15	1.029	1.006	1.053	0.0288	0.0115	85934	401577	9	20762833	9	20762833	*	rs4644345	Y	9	20762832	chr9:20762832	rs4644345	t	c	0.161	-0.0435	0.0088	7.576e-07	20762832	20762833	9	20762833	9	20762833	*	Y	-2.50435	-4.94318
9_20764194_T_G	rs7026167	9	20764194	T	G	-0.0014	0.999001	0.965251	1.03306	0.9379	11	rs7026167	0.9354	9	20764194	T	G	0.0621	1.001	0.968	1.036	0.0014	0.0173	85934	401577	9	20764194	9	20764194	*	rs7026167	K	9	20764193	chr9:20764193	rs7026167	t	g	0.0675	-0.0456	0.013	0.0004443	20764193	20764194	9	20764194	9	20764194	*	K	-0.0809249	-3.50769
9_20777009_A_G	rs10811400	9	20777009	A	G	-0.0315	0.968992	0.94697	0.99108	0.8498	11	rs10811400	0.005987	9	20777009	A	G	0.1502	1.032	1.009	1.056	0.0315	0.0115	85934	401577	9	20777009	9	20777009	*	rs10811400	R	9	20777008	chr9:20777008	rs10811400	a	g	0.1616	-0.0428	0.0088	1.136e-06	20777008	20777009	9	20777009	9	20777009	*	R	-2.73913	-4.86364
9_20778632_A_G	rs7875153	9	20778632	A	G	-0.031	0.969932	0.947867	0.992063	0.8501	11	rs7875153	0.006829	9	20778632	A	G	0.1499	1.031	1.008	1.055	0.031	0.0115	85934	401577	9	20778632	9	20778632	*	rs7875153	R	9	20778631	chr9:20778631	rs7875153	a	g	0.1612	-0.0431	0.0088	9.559e-07	20778631	20778632	9	20778632	9	20778632	*	R	-2.69565	-4.89773
9_20782515_T_C	rs1332321	9	20782515	T	C	-0.0311	0.968992	0.947867	0.99108	0.8511	11	rs1332321	0.006693	9	20782515	T	C	0.1489	1.032	1.009	1.055	0.0311	0.0115	85934	401577	9	20782515	9	20782515	*	rs1332321	Y	9	20782514	chr9:20782514	rs1332321	t	c	0.1612	-0.0429	0.0088	1.073e-06	20782514	20782515	9	20782515	9	20782515	*	Y	-2.70435	-4.875
9_20783284_G_A	rs10964696	9	20783284	G	A	-0.0309	0.97	0.948	0.992	0.85	10	rs10964696	0.006989	9	20783284	A	G	0.85	0.97	0.948	0.992	-0.0309	0.0115	85934	401577	9	20783284	9	20783284	*	rs10964696	R	9	20783283	chr9:20783283	rs10964696	a	g	0.8387	0.0434	0.0088	8.031e-07	20783283	20783284	9	20783284	9	20783284	*	R	-2.68696	4.93182
9_20785447_G_A	rs4978128	9	20785447	G	A	-0.0313	0.969	0.948	0.991	0.8498	10	rs4978128	0.00621	9	20785447	A	G	0.8498	0.969	0.948	0.991	-0.0313	0.0115	85934	401577	9	20785447	9	20785447	*	rs4978128	R	9	20785446	chr9:20785446	rs4978128	a	g	0.8385	0.0433	0.0088	8.512e-07	20785446	20785447	9	20785447	9	20785447	*	R	-2.72174	4.92045
9_20786474_G_T	rs4978129	9	20786474	G	T	-0.0321	0.968	0.947	0.99	0.8502	10	rs4978129	0.005062	9	20786474	T	G	0.8502	0.968	0.947	0.99	-0.0321	0.0114	85934	401577	9	20786474	9	20786474	*	rs4978129	K	9	20786473	chr9:20786473	rs4978129	t	g	0.8386	0.0427	0.0088	1.204e-06	20786473	20786474	9	20786474	9	20786474	*	K	-2.81579	4.85227
9_20790623_T_C	rs2150999	9	20790623	T	C	-0.011	0.98912	0.972763	1.00503	0.6248	11	rs2150999	0.192	9	20790623	T	C	0.3752	1.011	0.995	1.028	0.011	0.0084	85934	401577	9	20790623	9	20790623	*	rs2150999	Y	9	20790622	chr9:20790622	rs2150999	t	c	0.3775	-0.0248	0.0066	0.0001701	20790622	20790623	9	20790623	9	20790623	*	Y	-1.30952	-3.75758
9_20793204_T_G	rs4977731	9	20793204	T	G	-0.0322	0.968054	0.94697	0.990099	0.8509	11	rs4977731	0.005132	9	20793204	T	G	0.1491	1.033	1.01	1.056	0.0322	0.0115	85934	401577	9	20793204	9	20793204	*	rs4977731	K	9	20793203	chr9:20793203	rs4977731	t	g	0.161	-0.0434	0.0088	8.031e-07	20793203	20793204	9	20793204	9	20793204	*	K	-2.8	-4.93182
9_20794592_G_C	rs4333699	9	20794592	G	C	-0.0327	0.968	0.946	0.99	0.8514	5	rs4333699	0.004465	9	20794592	C	G	0.8514	0.968	0.946	0.99	-0.0327	0.0115	85934	401577	9	20794592	9	20794592	*	rs4333699	N	9	20794591	chr9:20794591	rs4333699	c	g	0.8389	0.0433	0.0088	8.512e-07	20794591	20794592	9	20794592	9	20794592	*	N	-2.84348	4.92045
9_20795290_G_A	rs7045166	9	20795290	G	A	-0.0322	0.968	0.947	0.99	0.8504	10	rs7045166	0.005014	9	20795290	A	G	0.8504	0.968	0.947	0.99	-0.0322	0.0115	85934	401577	9	20795290	9	20795290	*	rs7045166	R	9	20795289	chr9:20795289	rs7045166	a	g	0.8384	0.0432	0.0088	9.021e-07	20795289	20795290	9	20795290	9	20795290	*	R	-2.8	4.90909
9_20801992_T_A	rs2039390	9	20801992	T	A	-0.0326	0.968	0.946	0.99	0.8502	5	rs2039390	0.004532	9	20801992	A	T	0.8502	0.968	0.946	0.99	-0.0326	0.0115	85934	401577	9	20801992	9	20801992	*	rs2039390	W	9	20801991	chr9:20801991	rs2039390	a	t	0.8383	0.0433	0.0088	8.512e-07	20801991	20801992	9	20801992	9	20801992	*	W	-2.83478	4.92045
9_20804447_G_A	rs7858506	9	20804447	G	A	-0.033	0.968	0.946	0.99	0.85	10	rs7858506	0.004008	9	20804447	A	G	0.85	0.968	0.946	0.99	-0.033	0.0115	85934	401577	9	20804447	9	20804447	*	rs7858506	R	9	20804446	chr9:20804446	rs7858506	a	g	0.8381	0.043	0.0088	1.013e-06	20804446	20804447	9	20804447	9	20804447	*	R	-2.86957	4.88636
9_20807814_T_C	rs4977740	9	20807814	T	C	-0.0046	0.995025	0.962464	1.02987	0.9377	11	rs4977740	0.7878	9	20807814	T	C	0.0623	1.005	0.971	1.039	0.0046	0.0172	85934	401577	9	20807814	9	20807814	*	rs4977740	Y	9	20807813	chr9:20807813	rs4977740	t	c	0.0677	-0.046	0.013	0.0003955	20807813	20807814	9	20807814	9	20807814	*	Y	-0.267442	-3.53846
9_20808041_C_T	rs4977741	9	20808041	C	T	-0.0334	0.967	0.946	0.989	0.8503	10	rs4977741	0.003677	9	20808041	T	C	0.8503	0.967	0.946	0.989	-0.0334	0.0115	85934	401577	9	20808041	9	20808041	*	rs4977741	Y	9	20808040	chr9:20808040	rs4977741	t	c	0.8369	0.0407	0.009	6.184e-06	20808040	20808041	9	20808041	9	20808041	*	Y	-2.90435	4.52222
9_20812415_A_G	rs7848983	9	20812415	A	G	-0.0021	0.998004	0.982318	1.0142	0.5379	11	rs7848983	0.7959	9	20812415	A	G	0.4621	1.002	0.986	1.018	0.0021	0.0082	85934	401577	9	20812415	9	20812415	*	rs7848983	R	9	20812414	chr9:20812414	rs7848983	a	g	0.473	-0.0303	0.0064	2.094e-06	20812414	20812415	9	20812415	9	20812415	*	R	-0.256098	-4.73438
9_20813767_G_C	rs7853809	9	20813767	G	C	-0.0296	0.971	0.949	0.993	0.8492	5	rs7853809	0.009622	9	20813767	C	G	0.8492	0.971	0.949	0.993	-0.0296	0.0114	85934	401577	9	20813767	9	20813767	*	rs7853809	S	9	20813766	chr9:20813766	rs7853809	c	g	0.8375	0.0447	0.0088	3.726e-07	20813766	20813767	9	20813767	9	20813767	*	S	-2.59649	5.07955
9_20815908_T_C	rs6475477	9	20815908	T	C	-0.0016	0.998004	0.982318	1.0142	0.495	11	rs6475477	0.8389	9	20815908	T	C	0.505	1.002	0.986	1.018	0.0016	0.0081	85934	401577	9	20815908	9	20815908	*	rs6475477	Y	9	20815907	chr9:20815907	rs6475477	t	c	0.5153	-0.0306	0.0064	1.659e-06	20815907	20815908	9	20815908	9	20815908	*	Y	-0.197531	-4.78125
9_20815996_G_T	rs6475478	9	20815996	G	T	-0.0294	0.971	0.95	0.993	0.8483	10	rs6475478	0.009988	9	20815996	T	G	0.8483	0.971	0.95	0.993	-0.0294	0.0114	85934	401577	9	20815996	9	20815996	*	rs6475478	K	9	20815995	chr9:20815995	rs6475478	t	g	0.8371	0.045	0.0088	3.112e-07	20815995	20815996	9	20815996	9	20815996	*	K	-2.57895	5.11364
9_20817712_A_G	rs4977751	9	20817712	A	G	-0.026	0.974659	0.953289	0.996016	0.8422	11	rs4977751	0.02065	9	20817712	A	G	0.1578	1.026	1.004	1.049	0.026	0.0112	85934	401577	9	20817712	9	20817712	*	rs4977751	D	9	20817711	chr9:20817711	rs4977751	a	g	0.1697	-0.0433	0.0086	4.575e-07	20817711	20817712	9	20817712	9	20817712	*	D	-2.32143	-5.03488
9_20817836_T_G	rs4977752	9	20817836	T	G	-0.0284	0.971817	0.951475	0.993049	0.8267	11	rs4977752	0.008729	9	20817836	T	G	0.1733	1.029	1.007	1.051	0.0284	0.0108	85934	401577	9	20817836	9	20817836	*	rs4977752	K	9	20817835	chr9:20817835	rs4977752	t	g	0.1869	-0.0374	0.0085	1.034e-05	20817835	20817836	9	20817836	9	20817836	*	K	-2.62963	-4.4
9_20819453_A_G	rs62560484	9	20819453	A	G	0.0051	1.00503	0.987167	1.02354	0.25	11	rs62560484	0.5857	9	20819453	A	G	0.75	0.995	0.977	1.013	-0.0051	0.0094	85934	401577	9	20819453	9	20819453	*	rs62560484	R	9	20819452	chr9:20819452	rs62560484	a	g	0.7656	-0.0267	0.0075	0.0003974	20819452	20819453	9	20819453	9	20819453	*	R	0.542553	-3.56
9_20819501_A_G	rs62560485	9	20819501	A	G	0.0052	1.00503	0.987167	1.02354	0.2502	11	rs62560485	0.5801	9	20819501	A	G	0.7498	0.995	0.977	1.013	-0.0052	0.0094	85934	401577	9	20819501	9	20819501	*	rs62560485	R	9	20819500	chr9:20819500	rs62560485	a	g	0.7655	-0.0264	0.0075	0.0004618	20819500	20819501	9	20819501	9	20819501	*	R	0.553191	-3.52
9_20821288_C_T	rs1556475	9	20821288	C	T	-0.0309	0.97	0.949	0.991	0.8306	10	rs1556475	0.004603	9	20821288	T	C	0.8306	0.97	0.949	0.991	-0.0309	0.0109	85934	401577	9	20821288	9	20821288	*	rs1556475	Y	9	20821287	chr9:20821287	rs1556475	t	c	0.8202	0.0339	0.0084	5.184e-05	20821287	20821288	9	20821288	9	20821288	*	Y	-2.83486	4.03571
9_20825636_T_C	rs7867326	9	20825636	T	C	-0.0297	0.970874	0.95057	0.992063	0.8303	11	rs7867326	0.006425	9	20825636	T	C	0.1697	1.03	1.008	1.052	0.0297	0.0109	85934	401577	9	20825636	9	20825636	*	rs7867326	Y	9	20825635	chr9:20825635	rs7867326	t	c	0.18	-0.0328	0.0084	9.008e-05	20825635	20825636	9	20825636	9	20825636	*	Y	-2.72477	-3.90476
9_20825683_A_G	rs7851807	9	20825683	A	G	0.0055	1.00503	0.987167	1.02459	0.2501	11	rs7851807	0.5539	9	20825683	A	G	0.7499	0.995	0.976	1.013	-0.0055	0.0094	85934	401577	9	20825683	9	20825683	*	rs7851807	R	9	20825682	chr9:20825682	rs7851807	a	g	0.7657	-0.0282	0.0075	0.0001835	20825682	20825683	9	20825683	9	20825683	*	R	0.585106	-3.76
9_20830068_G_T	rs13284320	9	20830068	G	T	0.0031	1.003	0.985	1.021	0.2742	10	rs13284320	0.7367	9	20830068	T	G	0.2742	1.003	0.985	1.021	0.0031	0.0091	85934	401577	9	20830068	9	20830068	*	rs13284320	K	9	20830067	chr9:20830067	rs13284320	t	g	0.2629	0.0294	0.0072	4.711e-05	20830067	20830068	9	20830068	9	20830068	*	K	0.340659	4.08333
9_20830611_G_A	rs7850906	9	20830611	G	A	-0.0291	0.971	0.951	0.992	0.8286	10	rs7850906	0.007466	9	20830611	A	G	0.8286	0.971	0.951	0.992	-0.0291	0.0109	85934	401577	9	20830611	9	20830611	*	rs7850906	R	9	20830610	chr9:20830610	rs7850906	a	g	0.8185	0.0329	0.0084	8.573e-05	20830610	20830611	9	20830611	9	20830611	*	R	-2.66972	3.91667
9_20841482_T_C	rs7860343	9	20841482	T	C	-0.0304	0.969932	0.949668	0.99108	0.8298	11	rs7860343	0.005227	9	20841482	T	C	0.1702	1.031	1.009	1.053	0.0304	0.0109	85934	401577	9	20841482	9	20841482	*	rs7860343	Y	9	20841481	chr9:20841481	rs7860343	t	c	0.1801	-0.0333	0.0084	7.022e-05	20841481	20841482	9	20841482	9	20841482	*	Y	-2.78899	-3.96429
9_20842712_T_C	rs13284328	9	20842712	T	C	-0.0004	1	0.981354	1.01833	0.2485	11	rs13284328	0.9617	9	20842712	T	C	0.7515	1	0.982	1.019	0.0004	0.0094	85934	401577	9	20842712	9	20842712	*	rs13284328	Y	9	20842711	chr9:20842711	rs13284328	t	c	0.7595	-0.0266	0.0074	0.0003459	20842711	20842712	9	20842712	9	20842712	*	Y	-0.0425532	-3.59459
9_20843842_G_A	rs7025868	9	20843842	G	A	-0.0305	0.97	0.949	0.991	0.8298	10	rs7025868	0.005126	9	20843842	A	G	0.8298	0.97	0.949	0.991	-0.0305	0.0109	85934	401577	9	20843842	9	20843842	*	rs7025868	R	9	20843841	chr9:20843841	rs7025868	a	g	0.8198	0.0327	0.0084	9.465e-05	20843841	20843842	9	20843842	9	20843842	*	R	-2.79817	3.89286
9_20844591_C_A	rs12552823	9	20844591	C	A	0.0014	1.001	0.984	1.019	0.2763	10	rs12552823	0.88	9	20844591	A	C	0.2763	1.001	0.984	1.019	0.0014	0.0091	85934	401577	9	20844591	9	20844591	*	rs12552823	M	9	20844590	chr9:20844590	rs12552823	a	c	0.2643	0.0295	0.0072	4.439e-05	20844590	20844591	9	20844591	9	20844591	*	M	0.153846	4.09722
9_20846445_T_C	rs12554885	9	20846445	T	C	0.0022	1.002	0.984252	1.02041	0.2863	11	rs12554885	0.8073	9	20846445	T	C	0.7137	0.998	0.98	1.016	-0.0022	0.009	85934	401577	9	20846445	9	20846445	*	rs12554885	Y	9	20846444	chr9:20846444	rs12554885	t	c	0.7264	-0.0287	0.0071	5.553e-05	20846444	20846445	9	20846445	9	20846445	*	Y	0.244444	-4.04225
9_20848365_G_T	rs35157245	9	20848365	G	T	0.0007	1.001	0.982	1.019	0.2425	10	rs35157245	0.9408	9	20848365	T	G	0.2425	1.001	0.982	1.019	0.0007	0.0094	85934	401577	9	20848365	9	20848365	*	rs35157245	K	9	20848364	chr9:20848364	rs35157245	t	g	0.2351	0.0263	0.0075	0.0004853	20848364	20848365	9	20848365	9	20848365	*	K	0.0744681	3.50667
9_20848484_A_G	rs59533952	9	20848484	A	G	0.0011	1.001	0.983284	1.01937	0.2431	11	rs59533952	0.9054	9	20848484	A	G	0.7569	0.999	0.981	1.017	-0.0011	0.0094	85934	401577	9	20848484	9	20848484	*	rs59533952	R	9	20848483	chr9:20848483	rs59533952	a	g	0.7648	-0.0264	0.0075	0.0004618	20848483	20848484	9	20848484	9	20848484	*	R	0.117021	-3.52
9_20848856_T_C	rs10811415	9	20848856	T	C	-0.0301	0.969932	0.949668	0.99108	0.8297	11	rs10811415	0.005698	9	20848856	T	C	0.1703	1.031	1.009	1.053	0.0301	0.0109	85934	401577	9	20848856	9	20848856	*	rs10811415	Y	9	20848855	chr9:20848855	rs10811415	t	c	0.18	-0.0325	0.0084	0.0001044	20848855	20848856	9	20848856	9	20848856	*	Y	-2.76147	-3.86905
9_20849609_A_G	rs1930051	9	20849609	A	G	-0.0298	0.970874	0.95057	0.992063	0.8291	11	rs1930051	0.006116	9	20849609	A	G	0.1709	1.03	1.008	1.052	0.0298	0.0109	85934	401577	9	20849609	9	20849609	*	rs1930051	R	9	20849608	chr9:20849608	rs1930051	a	g	0.1802	-0.0326	0.0084	9.943e-05	20849608	20849609	9	20849609	9	20849609	*	R	-2.73394	-3.88095
9_20849928_G_C	rs1332313	9	20849928	G	C	-0.0304	0.97	0.95	0.991	0.8292	5	rs1332313	0.005194	9	20849928	C	G	0.8292	0.97	0.95	0.991	-0.0304	0.0109	85934	401577	9	20849928	9	20849928	*	rs1332313	S	9	20849927	chr9:20849927	rs1332313	c	g	0.8198	0.0325	0.0084	0.0001044	20849927	20849928	9	20849928	9	20849928	*	S	-2.78899	3.86905
9_20851232_G_A	rs34955931	9	20851232	G	A	0.0015	1.002	0.984	1.019	0.2817	10	rs34955931	0.867	9	20851232	A	G	0.2817	1.002	0.984	1.019	0.0015	0.009	85934	401577	9	20851232	9	20851232	*	rs34955931	R	9	20851231	chr9:20851231	rs34955931	a	g	0.2712	0.0267	0.0072	0.0002192	20851231	20851232	9	20851232	9	20851232	*	R	0.166667	3.70833
9_20852985_A_G	rs1332315	9	20852985	A	G	-0.0298	0.970874	0.95057	0.992063	0.8294	11	rs1332315	0.006117	9	20852985	A	G	0.1706	1.03	1.008	1.052	0.0298	0.0109	85934	401577	9	20852985	9	20852985	*	rs1332315	R	9	20852984	chr9:20852984	rs1332315	a	g	0.1803	-0.0324	0.0084	0.0001097	20852984	20852985	9	20852985	9	20852985	*	R	-2.73394	-3.85714
9_20853020_G_A	rs71504751	9	20853020	G	A	0.0013	1.001	0.984	1.019	0.2816	10	rs71504751	0.8873	9	20853020	A	G	0.2816	1.001	0.984	1.019	0.0013	0.009	85934	401577	9	20853020	9	20853020	*	rs71504751	R	9	20853019	chr9:20853019	rs71504751	a	g	0.271	0.027	0.0071	0.0001493	20853019	20853020	9	20853020	9	20853020	*	R	0.144444	3.80282
9_20855201_G_A	rs2151000	9	20855201	G	A	-0.0305	0.97	0.949	0.991	0.8293	10	rs2151000	0.00507	9	20855201	A	G	0.8293	0.97	0.949	0.991	-0.0305	0.0109	85934	401577	9	20855201	9	20855201	*	rs2151000	R	9	20855200	chr9:20855200	rs2151000	a	g	0.8197	0.0324	0.0084	0.0001097	20855200	20855201	9	20855201	9	20855201	*	R	-2.79817	3.85714
9_20856567_T_C	rs13293139	9	20856567	T	C	0.0017	1.002	0.983284	1.02041	0.2472	11	rs13293139	0.8535	9	20856567	T	C	0.7528	0.998	0.98	1.017	-0.0017	0.0094	85934	401577	9	20856567	9	20856567	*	rs13293139	Y	9	20856566	chr9:20856566	rs13293139	t	c	0.759	-0.027	0.0074	0.0002812	20856566	20856567	9	20856567	9	20856567	*	Y	0.180851	-3.64865
9_20857746_A_G	rs10811416	9	20857746	A	G	-0.0305	0.969932	0.949668	0.99108	0.8296	11	rs10811416	0.005114	9	20857746	A	G	0.1704	1.031	1.009	1.053	0.0305	0.0109	85934	401577	9	20857746	9	20857746	*	rs10811416	R	9	20857745	chr9:20857745	rs10811416	a	g	0.18	-0.0318	0.0084	0.0001468	20857745	20857746	9	20857746	9	20857746	*	R	-2.79817	-3.78571
9_20862356_G_A	rs2383153	9	20862356	G	A	-0.0294	0.971	0.951	0.992	0.8288	10	rs2383153	0.006811	9	20862356	A	G	0.8288	0.971	0.951	0.992	-0.0294	0.0109	85934	401577	9	20862356	9	20862356	*	rs2383153	R	9	20862355	chr9:20862355	rs2383153	a	g	0.8194	0.0322	0.0084	0.0001209	20862355	20862356	9	20862356	9	20862356	*	R	-2.69725	3.83333
9_20863692_G_A	rs34029052	9	20863692	G	A	0.0026	1.003	0.985	1.02	0.282	10	rs34029052	0.7708	9	20863692	A	G	0.282	1.003	0.985	1.02	0.0026	0.009	85934	401577	9	20863692	9	20863692	*	rs34029052	R	9	20863691	chr9:20863691	rs34029052	a	g	0.2708	0.0263	0.0071	0.0002208	20863691	20863692	9	20863692	9	20863692	*	R	0.288889	3.70423
9_20867810_A_G	rs2383154	9	20867810	A	G	-0.0235	0.976562	0.954198	0.999001	0.8597	11	rs2383154	0.04516	9	20867810	A	G	0.1403	1.024	1.001	1.048	0.0235	0.0117	85934	401577	9	20867810	9	20867810	*	rs2383154	R	9	20867809	chr9:20867809	rs2383154	a	g	0.1517	-0.0337	0.009	0.0001821	20867809	20867810	9	20867810	9	20867810	*	R	-2.00855	-3.74444
9_20868173_G_A	rs2383155	9	20868173	G	A	-0.0244	0.976	0.954	0.999	0.8593	10	rs2383155	0.03871	9	20868173	A	G	0.8593	0.976	0.954	0.999	-0.0244	0.0118	85934	401577	9	20868173	9	20868173	*	rs2383155	R	9	20868172	chr9:20868172	rs2383155	a	g	0.8485	0.0337	0.009	0.0001821	20868172	20868173	9	20868173	9	20868173	*	R	-2.0678	3.74444
9_20868329_A_G	rs7467003	9	20868329	A	G	-0.0236	0.976562	0.954198	1	0.8585	11	rs7467003	0.04538	9	20868329	A	G	0.1415	1.024	1	1.048	0.0236	0.0118	85934	401577	9	20868329	9	20868329	*	rs7467003	R	9	20868328	chr9:20868328	rs7467003	a	g	0.1512	-0.0331	0.009	0.0002369	20868328	20868329	9	20868329	9	20868329	*	R	-2	-3.67778
9_20873225_T_C	rs4977786	9	20873225	T	C	-0.0229	0.977517	0.95511	1	0.8585	11	rs4977786	0.05166	9	20873225	T	C	0.1415	1.023	1	1.047	0.0229	0.0118	85934	401577	9	20873225	9	20873225	*	rs4977786	Y	9	20873224	chr9:20873224	rs4977786	t	c	0.1507	-0.0341	0.009	0.0001525	20873224	20873225	9	20873225	9	20873225	*	Y	-1.94068	-3.78889
9_20873847_G_A	rs6475482	9	20873847	G	A	-0.0302	0.97	0.95	0.991	0.8292	10	rs6475482	0.005384	9	20873847	A	G	0.8292	0.97	0.95	0.991	-0.0302	0.0109	85934	401577	9	20873847	9	20873847	*	rs6475482	R	9	20873846	chr9:20873846	rs6475482	a	g	0.8192	0.0312	0.0084	0.0001954	20873846	20873847	9	20873847	9	20873847	*	R	-2.77064	3.71429
9_20873923_A_G	rs10511691	9	20873923	A	G	0.0034	1.00301	0.985222	1.02145	0.2563	11	rs10511691	0.7114	9	20873923	A	G	0.7437	0.997	0.979	1.015	-0.0034	0.0093	85934	401577	9	20873923	9	20873923	*	rs10511691	R	9	20873922	chr9:20873922	rs10511691	a	g	0.7497	-0.0258	0.0073	0.0004313	20873922	20873923	9	20873923	9	20873923	*	R	0.365591	-3.53425
9_20876471_T_C	rs2383168	9	20876471	T	C	-0.0301	0.969932	0.949668	0.99108	0.8293	11	rs2383168	0.005622	9	20876471	T	C	0.1707	1.031	1.009	1.053	0.0301	0.0109	85934	401577	9	20876471	9	20876471	*	rs2383168	Y	9	20876470	chr9:20876470	rs2383168	t	c	0.1803	-0.0312	0.0084	0.0001954	20876470	20876471	9	20876471	9	20876471	*	Y	-2.76147	-3.71429
9_20877161_C_T	rs10757153	9	20877161	C	T	-0.0311	0.969	0.949	0.99	0.8298	10	rs10757153	0.0043	9	20877161	T	C	0.8298	0.969	0.949	0.99	-0.0311	0.0109	85934	401577	9	20877161	9	20877161	*	rs10757153	Y	9	20877160	chr9:20877160	rs10757153	t	c	0.8195	0.0312	0.0084	0.0001954	20877160	20877161	9	20877161	9	20877161	*	Y	-2.85321	3.71429
9_20882118_T_C	rs7026225	9	20882118	T	C	-0.0312	0.968992	0.948767	0.990099	0.8291	11	rs7026225	0.004059	9	20882118	T	C	0.1709	1.032	1.01	1.054	0.0312	0.0109	85934	401577	9	20882118	9	20882118	*	rs7026225	Y	9	20882117	chr9:20882117	rs7026225	t	c	0.1804	-0.0309	0.0084	0.0002251	20882117	20882118	9	20882118	9	20882118	*	Y	-2.86239	-3.67857
9_20882526_T_C	rs6475483	9	20882526	T	C	-0.0309	0.969932	0.948767	0.990099	0.8292	11	rs6475483	0.004523	9	20882526	T	C	0.1708	1.031	1.01	1.054	0.0309	0.0109	85934	401577	9	20882526	9	20882526	*	rs6475483	Y	9	20882525	chr9:20882525	rs6475483	t	c	0.1803	-0.0306	0.0084	0.000259	20882525	20882526	9	20882526	9	20882526	*	Y	-2.83486	-3.64286
9_20883200_C_G	rs2383169	9	20883200	C	G	-0.0314	0.968992	0.948767	0.990099	0.8287	6	rs2383169	0.003788	9	20883200	C	G	0.1713	1.032	1.01	1.054	0.0314	0.0109	85934	401577	9	20883200	9	20883200	*	rs2383169	S	9	20883199	chr9:20883199	rs2383169	c	g	0.1806	-0.0304	0.0084	0.0002842	20883199	20883200	9	20883200	9	20883200	*	S	-2.88073	-3.61905
9_20883242_T_C	rs2891154	9	20883242	T	C	-0.0011	0.999001	0.981354	1.01729	0.2571	11	rs2891154	0.907	9	20883242	T	C	0.7429	1.001	0.983	1.019	0.0011	0.0092	85934	401577	9	20883242	9	20883242	*	rs2891154	Y	9	20883241	chr9:20883241	rs2891154	t	c	0.7497	-0.0267	0.0073	0.0002695	20883241	20883242	9	20883242	9	20883242	*	Y	-0.119565	-3.65753
9_20883412_A_G	rs4977790	9	20883412	A	G	-0.0312	0.968992	0.948767	0.990099	0.8286	11	rs4977790	0.004091	9	20883412	A	G	0.1714	1.032	1.01	1.054	0.0312	0.0109	85934	401577	9	20883412	9	20883412	*	rs4977790	R	9	20883411	chr9:20883411	rs4977790	a	g	0.1805	-0.0308	0.0084	0.0002359	20883411	20883412	9	20883412	9	20883412	*	R	-2.86239	-3.66667
9_20883714_A_G	rs2383170	9	20883714	A	G	-0.0306	0.969932	0.949668	0.99108	0.8286	11	rs2383170	0.004788	9	20883714	A	G	0.1714	1.031	1.009	1.053	0.0306	0.0109	85934	401577	9	20883714	9	20883714	*	rs2383170	R	9	20883713	chr9:20883713	rs2383170	a	g	0.1804	-0.0306	0.0084	0.000259	20883713	20883714	9	20883714	9	20883714	*	R	-2.80734	-3.64286
9_20888640_C_G	rs2383157	9	20888640	C	G	-0.0322	0.968054	0.947867	0.98912	0.8271	6	rs2383157	0.0029	9	20888640	C	G	0.1729	1.033	1.011	1.055	0.0322	0.0108	85934	401577	9	20888640	9	20888640	*	rs2383157	S	9	20888639	chr9:20888639	rs2383157	c	g	0.182	-0.0303	0.0084	0.0002976	20888639	20888640	9	20888640	9	20888640	*	S	-2.98148	-3.60714
9_20889076_T_C	rs4537385	9	20889076	T	C	-0.0312	0.968992	0.948767	0.990099	0.8285	11	rs4537385	0.004107	9	20889076	T	C	0.1715	1.032	1.01	1.054	0.0312	0.0109	85934	401577	9	20889076	9	20889076	*	rs4537385	Y	9	20889075	chr9:20889075	rs4537385	t	c	0.1806	-0.0308	0.0084	0.0002359	20889075	20889076	9	20889076	9	20889076	*	Y	-2.86239	-3.66667
9_20889407_G_A	rs7868100	9	20889407	G	A	-0.0313	0.969	0.949	0.99	0.8278	10	rs7868100	0.003919	9	20889407	A	G	0.8278	0.969	0.949	0.99	-0.0313	0.0108	85934	401577	9	20889407	9	20889407	*	rs7868100	R	9	20889406	chr9:20889406	rs7868100	a	g	0.8191	0.0304	0.0084	0.0002842	20889406	20889407	9	20889407	9	20889407	*	R	-2.89815	3.61905
9_20890670_A_G	rs7850387	9	20890670	A	G	0.0006	1.001	0.983284	1.01833	0.2881	11	rs7850387	0.947	9	20890670	A	G	0.7119	0.999	0.982	1.017	-0.0006	0.0089	85934	401577	9	20890670	9	20890670	*	rs7850387	R	9	20890669	chr9:20890669	rs7850387	a	g	0.7228	-0.027	0.0071	0.0001493	20890669	20890670	9	20890670	9	20890670	*	R	0.0674157	-3.80282
9_20891172_A_G	rs7853915	9	20891172	A	G	0.0004	1	0.983284	1.01833	0.2873	11	rs7853915	0.9654	9	20891172	A	G	0.7127	1	0.982	1.017	-0.0004	0.0089	85934	401577	9	20891172	9	20891172	*	rs7853915	R	9	20891171	chr9:20891171	rs7853915	a	g	0.7235	-0.0276	0.0071	0.000106	20891171	20891172	9	20891172	9	20891172	*	R	0.0449438	-3.88732
9_20891238_T_C	rs10757155	9	20891238	T	C	-0.0317	0.968992	0.948767	0.98912	0.8279	11	rs10757155	0.003456	9	20891238	T	C	0.1721	1.032	1.011	1.054	0.0317	0.0108	85934	401577	9	20891238	9	20891238	*	rs10757155	Y	9	20891237	chr9:20891237	rs10757155	t	c	0.1811	-0.0305	0.0084	0.0002713	20891237	20891238	9	20891238	9	20891238	*	Y	-2.93519	-3.63095
9_20891386_G_A	rs71504753	9	20891386	G	A	0.0016	1.002	0.984	1.02	0.2527	10	rs71504753	0.8674	9	20891386	A	G	0.2527	1.002	0.984	1.02	0.0016	0.0093	85934	401577	9	20891386	9	20891386	*	rs71504753	R	9	20891385	chr9:20891385	rs71504753	a	g	0.247	0.0262	0.0073	0.0003506	20891385	20891386	9	20891386	9	20891386	*	R	0.172043	3.58904
9_20891712_C_T	rs13290452	9	20891712	C	T	0.0008	1.001	0.983	1.019	0.2564	10	rs13290452	0.9326	9	20891712	T	C	0.2564	1.001	0.983	1.019	0.0008	0.0093	85934	401577	9	20891712	9	20891712	*	rs13290452	Y	9	20891711	chr9:20891711	rs13290452	t	c	0.2483	0.0258	0.0073	0.0004313	20891711	20891712	9	20891712	9	20891712	*	Y	0.0860215	3.53425
9_20892953_A_G	rs10738569	9	20892953	A	G	-0.0301	0.969932	0.949668	0.99108	0.829	11	rs10738569	0.005578	9	20892953	A	G	0.171	1.031	1.009	1.053	0.0301	0.0109	85934	401577	9	20892953	9	20892953	*	rs10738569	R	9	20892952	chr9:20892952	rs10738569	a	g	0.1808	-0.0299	0.0084	0.0003575	20892952	20892953	9	20892953	9	20892953	*	R	-2.76147	-3.55952
9_20893581_A_G	rs12553271	9	20893581	A	G	0.0012	1.001	0.984252	1.01833	0.2884	11	rs12553271	0.8917	9	20893581	A	G	0.7116	0.999	0.982	1.016	-0.0012	0.0089	85934	401577	9	20893581	9	20893581	*	rs12553271	R	9	20893580	chr9:20893580	rs12553271	a	g	0.722	-0.0264	0.0071	0.0002089	20893580	20893581	9	20893581	9	20893581	*	R	0.134831	-3.71831
9_20893699_C_T	rs7862868	9	20893699	C	T	-0.0316	0.969	0.948	0.99	0.8287	10	rs7862868	0.003571	9	20893699	T	C	0.8287	0.969	0.948	0.99	-0.0316	0.0109	85934	401577	9	20893699	9	20893699	*	rs7862868	Y	9	20893698	chr9:20893698	rs7862868	t	c	0.8192	0.0303	0.0084	0.0002976	20893698	20893699	9	20893699	9	20893699	*	Y	-2.89908	3.60714
9_20893745_A_G	rs34030229	9	20893745	A	G	0.0014	1.001	0.983284	1.02041	0.2473	11	rs34030229	0.8828	9	20893745	A	G	0.7527	0.999	0.98	1.017	-0.0014	0.0094	85934	401577	9	20893745	9	20893745	*	rs34030229	R	9	20893744	chr9:20893744	rs34030229	a	g	0.7587	-0.0261	0.0074	0.0004465	20893744	20893745	9	20893745	9	20893745	*	R	0.148936	-3.52703
9_20894589_C_A	rs12551121	9	20894589	C	A	0.0048	1.005	0.987	1.022	0.2933	10	rs12551121	0.5902	9	20894589	A	C	0.2933	1.005	0.987	1.022	0.0048	0.0089	85934	401577	9	20894589	9	20894589	*	rs12551121	M	9	20894588	chr9:20894588	rs12551121	a	c	0.2836	0.0264	0.0073	0.0003157	20894588	20894589	9	20894589	9	20894589	*	M	0.539326	3.61644
9_20894820_T_C	rs4342709	9	20894820	T	C	-0.0312	0.968992	0.948767	0.990099	0.8284	11	rs4342709	0.004082	9	20894820	T	C	0.1716	1.032	1.01	1.054	0.0312	0.0109	85934	401577	9	20894820	9	20894820	*	rs4342709	Y	9	20894819	chr9:20894819	rs4342709	t	c	0.1806	-0.0307	0.0084	0.0002472	20894819	20894820	9	20894820	9	20894820	*	Y	-2.86239	-3.65476
9_20896750_G_A	rs4623525	9	20896750	G	A	-0.0314	0.969	0.949	0.99	0.8282	10	rs4623525	0.003798	9	20896750	A	G	0.8282	0.969	0.949	0.99	-0.0314	0.0109	85934	401577	9	20896750	9	20896750	*	rs4623525	R	9	20896749	chr9:20896749	rs4623525	a	g	0.8188	0.0307	0.0084	0.0002472	20896749	20896750	9	20896750	9	20896750	*	R	-2.88073	3.65476
9_20896939_G_A	rs7049134	9	20896939	G	A	-0.0313	0.969	0.949	0.99	0.8275	10	rs7049134	0.003895	9	20896939	A	G	0.8275	0.969	0.949	0.99	-0.0313	0.0108	85934	401577	9	20896939	9	20896939	*	rs7049134	R	9	20896938	chr9:20896938	rs7049134	a	g	0.8187	0.0307	0.0084	0.0002472	20896938	20896939	9	20896939	9	20896939	*	R	-2.89815	3.65476
9_20904118_A_G	rs7856509	9	20904118	A	G	0.0005	1	0.983284	1.01833	0.2907	11	rs7856509	0.9534	9	20904118	A	G	0.7093	1	0.982	1.017	-0.0005	0.0089	85934	401577	9	20904118	9	20904118	*	rs7856509	R	9	20904117	chr9:20904117	rs7856509	a	g	0.7205	-0.0261	0.0071	0.0002465	20904117	20904118	9	20904118	9	20904118	*	R	0.0561798	-3.67606
9_20905350_A_G	rs34030675	9	20905350	A	G	0.0001	1	0.983284	1.01729	0.2908	11	rs34030675	0.9907	9	20905350	A	G	0.7092	1	0.983	1.017	-0.0001	0.0089	85934	401577	9	20905350	9	20905350	*	rs34030675	R	9	20905349	chr9:20905349	rs34030675	a	g	0.7208	-0.0265	0.0071	0.0001976	20905349	20905350	9	20905350	9	20905350	*	R	0.011236	-3.73239
9_20961239_G_C	rs10811437	9	20961239	G	C	-0.0024	0.998	0.98	1.015	0.7082	5	rs10811437	0.7899	9	20961239	C	G	0.7082	0.998	0.98	1.015	-0.0024	0.0089	85934	401577	9	20961239	9	20961239	*	rs10811437	S	9	20961238	chr9:20961238	rs10811437	c	g	0.7223	-0.0264	0.0071	0.0002089	20961238	20961239	9	20961239	9	20961239	*	S	-0.269663	-3.71831
9_20964674_A_T	rs10811439	9	20964674	A	T	-0.0025	0.997009	0.980392	1.01523	0.7082	6	rs10811439	0.7763	9	20964674	A	T	0.2918	1.003	0.985	1.02	0.0025	0.0089	85934	401577	9	20964674	9	20964674	*	rs10811439	W	9	20964673	chr9:20964673	rs10811439	a	t	0.2774	0.0267	0.0071	0.0001767	20964673	20964674	9	20964674	9	20964674	*	W	-0.280899	3.76056
9_20968036_T_C	rs35980615	9	20968036	T	C	0.0015	1.001	0.983284	1.02041	0.2462	11	rs35980615	0.8741	9	20968036	T	C	0.7538	0.999	0.98	1.017	-0.0015	0.0094	85934	401577	9	20968036	9	20968036	*	rs35980615	Y	9	20968035	chr9:20968035	rs35980615	t	c	0.7601	-0.0265	0.0074	0.0003642	20968035	20968036	9	20968036	9	20968036	*	Y	0.159574	-3.58108
9_20970639_T_C	rs35302379	9	20970639	T	C	0.0019	1.002	0.983284	1.02041	0.2477	11	rs35302379	0.841	9	20970639	T	C	0.7523	0.998	0.98	1.017	-0.0019	0.0094	85934	401577	9	20970639	9	20970639	*	rs35302379	Y	9	20970638	chr9:20970638	rs35302379	t	c	0.7586	-0.0259	0.0074	0.0004939	20970638	20970639	9	20970639	9	20970639	*	Y	0.202128	-3.5
9_20975122_A_G	rs4977863	9	20975122	A	G	0.0003	1	0.983284	1.01833	0.7172	11	rs4977863	0.9762	9	20975122	A	G	0.2828	1	0.982	1.017	-0.0003	0.009	85934	401577	9	20975122	9	20975122	*	rs4977863	R	9	20975121	chr9:20975121	rs4977863	a	g	0.2691	0.0278	0.0072	0.0001191	20975121	20975122	9	20975122	9	20975122	*	R	0.0333333	3.86111
9_20977542_A_G	rs7041057	9	20977542	A	G	0.0008	1.001	0.983284	1.01833	0.7176	11	rs7041057	0.9304	9	20977542	A	G	0.2824	0.999	0.982	1.017	-0.0008	0.009	85934	401577	9	20977542	9	20977542	*	rs7041057	R	9	20977541	chr9:20977541	rs7041057	a	g	0.2686	0.0263	0.0072	0.0002722	20977541	20977542	9	20977542	9	20977542	*	R	0.0888889	3.65278
9_20983294_C_G	rs13292487	9	20983294	C	G	-0.0006	0.999001	0.981354	1.01833	0.2462	6	rs13292487	0.9503	9	20983294	C	G	0.7538	1.001	0.982	1.019	0.0006	0.0094	85934	401577	9	20983294	9	20983294	*	rs13292487	S	9	20983293	chr9:20983293	rs13292487	c	g	0.7597	-0.0259	0.0074	0.0004939	20983293	20983294	9	20983294	9	20983294	*	S	-0.0638298	-3.5
9_20988427_A_G	rs4977881	9	20988427	A	G	0.0005	1	0.983284	1.01833	0.7209	11	rs4977881	0.9579	9	20988427	A	G	0.2791	1	0.982	1.017	-0.0005	0.0091	85934	401577	9	20988427	9	20988427	*	rs4977881	R	9	20988426	chr9:20988426	rs4977881	a	g	0.265	0.0261	0.0072	0.000303	20988426	20988427	9	20988427	9	20988427	*	R	0.0549451	3.625
9_20992694_T_C	rs4336687	9	20992694	T	C	-0.001	0.999001	0.981354	1.01729	0.7172	11	rs4336687	0.9158	9	20992694	T	C	0.2828	1.001	0.983	1.019	0.001	0.009	85934	401577	9	20992694	9	20992694	*	rs4336687	Y	9	20992693	chr9:20992693	rs4336687	t	c	0.2693	0.0267	0.0072	0.0002192	20992693	20992694	9	20992694	9	20992694	*	Y	-0.111111	3.70833
9_20995130_C_A	rs4596729	9	20995130	C	A	-0.0001	1	0.982	1.018	0.7213	10	rs4596729	0.987	9	20995130	A	C	0.7213	1	0.982	1.018	-0.0001	0.0091	85934	401577	9	20995130	9	20995130	*	rs4596729	M	9	20995129	chr9:20995129	rs4596729	a	c	0.7348	-0.0253	0.0072	0.0004618	20995129	20995130	9	20995130	9	20995130	*	M	-0.010989	-3.51389
9_20996580_T_G	rs4468019	9	20996580	T	G	-0.0001	1	0.982318	1.01729	0.7179	11	rs4468019	0.994	9	20996580	T	G	0.2821	1	0.983	1.018	0.0001	0.009	85934	401577	9	20996580	9	20996580	*	rs4468019	K	9	20996579	chr9:20996579	rs4468019	t	g	0.2687	0.0264	0.0072	0.0002579	20996579	20996580	9	20996580	9	20996580	*	K	-0.0111111	3.66667
9_20998264_C_A	rs10757170	9	20998264	C	A	0.0005	1.001	0.983	1.018	0.7177	10	rs10757170	0.955	9	20998264	A	C	0.7177	1.001	0.983	1.018	0.0005	0.009	85934	401577	9	20998264	9	20998264	*	rs10757170	M	9	20998263	chr9:20998263	rs10757170	a	c	0.7306	-0.0253	0.0072	0.0004618	20998263	20998264	9	20998264	9	20998264	*	M	0.0555556	-3.51389
9_20998355_G_A	rs10757171	9	20998355	G	A	0.0004	1	0.983	1.018	0.7178	10	rs10757171	0.9607	9	20998355	A	G	0.7178	1	0.983	1.018	0.0004	0.009	85934	401577	9	20998355	9	20998355	*	rs10757171	R	9	20998354	chr9:20998354	rs10757171	a	g	0.7306	-0.0262	0.0072	0.0002872	20998354	20998355	9	20998355	9	20998355	*	R	0.0444444	-3.63889
9_20999066_G_A	rs4489400	9	20999066	G	A	-0.0008	0.999	0.982	1.017	0.7155	10	rs4489400	0.9298	9	20999066	A	G	0.7155	0.999	0.982	1.017	-0.0008	0.009	85934	401577	9	20999066	9	20999066	*	rs4489400	R	9	20999065	chr9:20999065	rs4489400	a	g	0.7292	-0.0262	0.0072	0.0002872	20999065	20999066	9	20999066	9	20999066	*	R	-0.0888889	-3.63889
9_20999647_G_A	rs4278230	9	20999647	G	A	0.007	1.007	0.991	1.023	0.4913	10	rs4278230	0.3906	9	20999647	A	G	0.4913	1.007	0.991	1.023	0.007	0.0081	85934	401577	9	20999647	9	20999647	*	rs4278230	R	9	20999646	chr9:20999646	rs4278230	a	g	0.5011	-0.0284	0.0064	8.722e-06	20999646	20999647	9	20999647	9	20999647	*	R	0.864198	-4.4375
9_21000738_A_G	rs4424354	9	21000738	A	G	-0.0001	1	0.982318	1.01729	0.7175	11	rs4424354	0.9944	9	21000738	A	G	0.2825	1	0.983	1.018	0.0001	0.009	85934	401577	9	21000738	9	21000738	*	rs4424354	R	9	21000737	chr9:21000737	rs4424354	a	g	0.2695	0.0256	0.0072	0.0003948	21000737	21000738	9	21000738	9	21000738	*	R	-0.0111111	3.55556
9_21002226_A_C	rs12004236	9	21002226	A	C	-0.0035	0.996016	0.979432	1.0142	0.294	11	rs12004236	0.6927	9	21002226	A	C	0.706	1.004	0.986	1.021	0.0035	0.0089	85934	401577	9	21002226	9	21002226	*	rs12004236	M	9	21002225	chr9:21002225	rs12004236	a	c	0.7156	-0.0273	0.0071	0.0001259	21002225	21002226	9	21002226	9	21002226	*	M	-0.393258	-3.84507
9_21002458_C_T	rs7847370	9	21002458	C	T	-0.0038	0.996	0.979	1.014	0.2918	10	rs7847370	0.669	9	21002458	T	C	0.2918	0.996	0.979	1.014	-0.0038	0.0089	85934	401577	9	21002458	9	21002458	*	rs7847370	Y	9	21002457	chr9:21002457	rs7847370	t	c	0.2825	0.0265	0.0071	0.0001976	21002457	21002458	9	21002458	9	21002458	*	Y	-0.426966	3.73239
9_21002635_A_G	rs7847535	9	21002635	A	G	-0.0031	0.997009	0.979432	1.0142	0.2946	11	rs7847535	0.7256	9	21002635	A	G	0.7054	1.003	0.986	1.021	0.0031	0.0089	85934	401577	9	21002635	9	21002635	*	rs7847535	R	9	21002634	chr9:21002634	rs7847535	a	g	0.7151	-0.0271	0.0071	0.0001411	21002634	21002635	9	21002635	9	21002635	*	R	-0.348315	-3.8169
9_21004245_G_A	rs55992749	9	21004245	G	A	0.0245	1.025	1.003	1.047	0.1647	10	rs55992749	0.02556	9	21004245	A	G	0.1647	1.025	1.003	1.047	0.0245	0.011	85934	401577	9	21004245	9	21004245	*	rs55992749	R	9	21004244	chr9:21004244	rs55992749	a	g	0.177	-0.0299	0.0085	0.0004226	21004244	21004245	9	21004245	9	21004245	*	R	2.22727	-3.51765
9_21004769_C_G	rs62558318	9	21004769	C	G	-0.0035	0.996016	0.979432	1.0142	0.2908	6	rs62558318	0.6988	9	21004769	C	G	0.7092	1.004	0.986	1.021	0.0035	0.0089	85934	401577	9	21004769	9	21004769	*	rs62558318	S	9	21004768	chr9:21004768	rs62558318	c	g	0.7197	-0.0263	0.0071	0.0002208	21004768	21004769	9	21004769	9	21004769	*	S	-0.393258	-3.70423
9_21005306_G_C	rs4129713	9	21005306	G	C	-0.0042	0.996	0.979	1.013	0.2931	5	rs4129713	0.6403	9	21005306	C	G	0.2931	0.996	0.979	1.013	-0.0042	0.0089	85934	401577	9	21005306	9	21005306	*	rs4129713	S	9	21005305	chr9:21005305	rs4129713	c	g	0.2837	0.0274	0.0071	0.0001189	21005305	21005306	9	21005306	9	21005306	*	S	-0.47191	3.85915
9_21005398_A_C	rs4129715	9	21005398	A	C	-0.0042	0.996016	0.978474	1.01317	0.2933	11	rs4129715	0.6367	9	21005398	A	C	0.7067	1.004	0.987	1.022	0.0042	0.0089	85934	401577	9	21005398	9	21005398	*	rs4129715	M	9	21005397	chr9:21005397	rs4129715	a	c	0.7162	-0.0274	0.0071	0.0001189	21005397	21005398	9	21005398	9	21005398	*	M	-0.47191	-3.85915
9_21005423_G_A	rs59467007	9	21005423	G	A	0.0249	1.025	1.004	1.047	0.1653	10	rs59467007	0.02314	9	21005423	A	G	0.1653	1.025	1.004	1.047	0.0249	0.0109	85934	401577	9	21005423	9	21005423	*	rs59467007	R	9	21005422	chr9:21005422	rs59467007	a	g	0.177	-0.0296	0.0085	0.0004827	21005422	21005423	9	21005423	9	21005423	*	R	2.2844	-3.48235
9_21005745_C_T	rs4129714	9	21005745	C	T	-0.0044	0.996	0.978	1.013	0.2925	10	rs4129714	0.6182	9	21005745	T	C	0.2925	0.996	0.978	1.013	-0.0044	0.0089	85934	401577	9	21005745	9	21005745	*	rs4129714	Y	9	21005744	chr9:21005744	rs4129714	t	c	0.2827	0.0272	0.0071	0.0001333	21005744	21005745	9	21005745	9	21005745	*	Y	-0.494382	3.83099
9_21006022_C_T	rs7863405	9	21006022	C	T	-0.0039	0.996	0.979	1.014	0.2921	10	rs7863405	0.6609	9	21006022	T	C	0.2921	0.996	0.979	1.014	-0.0039	0.0089	85934	401577	9	21006022	9	21006022	*	rs7863405	Y	9	21006021	chr9:21006021	rs7863405	t	c	0.2825	0.0267	0.0071	0.0001767	21006021	21006022	9	21006022	9	21006022	*	Y	-0.438202	3.76056
9_21006601_C_A	rs35893324	9	21006601	C	A	-0.0039	0.996	0.979	1.014	0.292	10	rs35893324	0.6594	9	21006601	A	C	0.292	0.996	0.979	1.014	-0.0039	0.0089	85934	401577	9	21006601	9	21006601	*	rs35893324	M	9	21006600	chr9:21006600	rs35893324	a	c	0.2827	0.0266	0.0071	0.0001869	21006600	21006601	9	21006601	9	21006601	*	M	-0.438202	3.74648
9_21006935_A_G	rs1134090	9	21006935	A	G	-0.0023	0.998004	0.979432	1.01626	0.2605	11	rs1134090	0.8002	9	21006935	A	G	0.7395	1.002	0.984	1.021	0.0023	0.0092	85934	401577	9	21006935	9	21006935	*	rs1134090	R	9	21006934	chr9:21006934	rs1134090	a	g	0.7449	-0.0265	0.0073	0.0002995	21006934	21006935	9	21006935	9	21006935	*	R	-0.25	-3.63014
9_21007936_A_G	rs7041474	9	21007936	A	G	0.0037	1.00402	0.986193	1.02145	0.7021	11	rs7041474	0.6798	9	21007936	A	G	0.2979	0.996	0.979	1.014	-0.0037	0.0089	85934	401577	9	21007936	9	21007936	*	rs7041474	R	9	21007935	chr9:21007935	rs7041474	a	g	0.2888	0.029	0.007	3.566e-05	21007935	21007936	9	21007936	9	21007936	*	R	0.41573	4.14286
9_21011834_G_C	rs10964791	9	21011834	G	C	-0.003	0.997	0.979	1.015	0.2611	5	rs10964791	0.743	9	21011834	C	G	0.2611	0.997	0.979	1.015	-0.003	0.0092	85934	401577	9	21011834	9	21011834	*	rs10964791	S	9	21011833	chr9:21011833	rs10964791	c	g	0.2586	0.0282	0.0072	9.485e-05	21011833	21011834	9	21011834	9	21011834	*	S	-0.326087	3.91667
9_21013479_C_G	rs67375304	9	21013479	C	G	0.0281	1.02881	1.00705	1.05042	0.1679	6	rs67375304	0.009905	9	21013479	C	G	0.8321	0.972	0.952	0.993	-0.0281	0.0109	85934	401577	9	21013479	9	21013479	*	rs67375304	S	9	21013478	chr9:21013478	rs67375304	c	g	0.8194	0.0292	0.0084	0.0004902	21013478	21013479	9	21013479	9	21013479	*	S	2.57798	3.47619
9_21018575_C_T	rs1112165	9	21018575	C	T	-0.0029	0.997	0.979	1.015	0.2611	10	rs1112165	0.7523	9	21018575	T	C	0.2611	0.997	0.979	1.015	-0.0029	0.0092	85934	401577	9	21018575	9	21018575	*	rs1112165	B	9	21018574	chr9:21018574	rs1112165	t	c	0.2585	0.028	0.0072	0.0001063	21018574	21018575	9	21018575	9	21018575	*	B	-0.315217	3.88889
9_21020169_G_A	rs28636434	9	21020169	G	A	-0.0028	0.997	0.979	1.015	0.2612	10	rs28636434	0.7582	9	21020169	A	G	0.2612	0.997	0.979	1.015	-0.0028	0.0092	85934	401577	9	21020169	9	21020169	*	rs28636434	R	9	21020168	chr9:21020168	rs28636434	a	g	0.2586	0.0281	0.0072	0.0001004	21020168	21020169	9	21020169	9	21020169	*	R	-0.304348	3.90278
9_21031116_C_T	rs10117148	9	21031116	C	T	-0.0014	0.999	0.981	1.017	0.2618	10	rs10117148	0.878	9	21031116	T	C	0.2618	0.999	0.981	1.017	-0.0014	0.0092	85934	401577	9	21031116	9	21031116	*	rs10117148	Y	9	21031115	chr9:21031115	rs10117148	t	c	0.2596	0.0275	0.0072	0.0001409	21031115	21031116	9	21031116	9	21031116	*	Y	-0.152174	3.81944
9_21035308_G_T	rs7867456	9	21035308	G	T	-0.0005	1	0.983	1.016	0.6367	10	rs7867456	0.9506	9	21035308	T	G	0.6367	1	0.983	1.016	-0.0005	0.0085	85934	401577	9	21035308	9	21035308	*	rs7867456	K	9	21035307	chr9:21035307	rs7867456	t	g	0.6492	-0.0253	0.0067	0.0001596	21035307	21035308	9	21035308	9	21035308	*	K	-0.0588235	-3.77612
9_21038095_G_A	rs10811456	9	21038095	G	A	-0.0008	0.999	0.982	1.016	0.3219	10	rs10811456	0.9306	9	21038095	A	G	0.3219	0.999	0.982	1.016	-0.0008	0.0087	85934	401577	9	21038095	9	21038095	*	rs10811456	V	9	21038094	chr9:21038094	rs10811456	a	g	0.3186	0.0237	0.0068	0.0004969	21038094	21038095	9	21038095	9	21038095	*	V	-0.091954	3.48529
9_21042300_T_C	rs12006112	9	21042300	T	C	-0.0005	0.999001	0.983284	1.01626	0.3587	11	rs12006112	0.9505	9	21042300	T	C	0.6413	1.001	0.984	1.017	0.0005	0.0085	85934	401577	9	21042300	9	21042300	*	rs12006112	Y	9	21042299	chr9:21042299	rs12006112	t	c	0.6497	-0.0245	0.0067	0.000256	21042299	21042300	9	21042300	9	21042300	*	Y	-0.0588235	-3.65672
9_21043857_T_G	rs4977926	9	21043857	T	G	-0.0011	0.999001	0.982318	1.01626	0.3223	11	rs4977926	0.9	9	21043857	T	G	0.6777	1.001	0.984	1.018	0.0011	0.0087	85934	401577	9	21043857	9	21043857	*	rs4977926	K	9	21043856	chr9:21043856	rs4977926	t	g	0.6812	-0.0244	0.0068	0.0003368	21043856	21043857	9	21043857	9	21043857	*	K	-0.126437	-3.58824
9_21094834_G_A	rs17692260	9	21094834	G	A	0.0107	1.011	0.985	1.038	0.1057	10	rs17692260	0.4218	9	21094834	A	G	0.1057	1.011	0.985	1.038	0.0107	0.0134	85934	401577	9	21094834	9	21094834	*	rs17692260	R	9	21094833	chr9:21094833	rs17692260	a	g	0.1215	-0.0426	0.0101	2.253e-05	21094833	21094834	9	21094834	9	21094834	*	R	0.798507	-4.21782
9_21117039_T_C	rs35291237	9	21117039	T	C	0.0098	1.0101	0.984252	1.03627	0.11	11	rs35291237	0.4545	9	21117039	T	C	0.89	0.99	0.965	1.016	-0.0098	0.0132	85934	401577	9	21117039	9	21117039	*	rs35291237	Y	9	21117038	chr9:21117038	rs35291237	t	c	0.8716	0.0345	0.0098	0.000456	21117038	21117039	9	21117039	9	21117039	*	Y	0.742424	3.52041
9_21139580_A_G	rs28368130	9	21139580	A	G	0.0177	1.01833	0.994036	1.04275	0.1314	11	rs28368130	0.1494	9	21139580	A	G	0.8686	0.982	0.959	1.006	-0.0177	0.0123	85934	401577	9	21139580	9	21139580	*	rs28368130	R	9	21139579	chr9:21139579	rs28368130	a	g	0.8492	0.0434	0.0092	2.473e-06	21139579	21139580	9	21139580	9	21139580	*	R	1.43902	4.71739
9_21189973_T_C	rs117226003	9	21189973	T	C	0.0397	1.04058	0.97371	1.11111	0.0156	11	rs117226003	0.2381	9	21189973	T	C	0.9844	0.961	0.9	1.027	-0.0397	0.0336	85665	400902	9	21189973	9	21189973	*	rs117226003	Y	9	21189972	chr9:21189972	rs117226003	t	c	0.9827	-0.0925	0.0255	0.0002938	21189972	21189973	9	21189973	9	21189973	*	Y	1.18155	-3.62745
9_21501889_T_G	rs117447397	9	21501889	T	G	0.0542	1.05597	0.970874	1.14811	0.0101	11	rs117447397	0.2034	9	21501889	T	G	0.9899	0.947	0.871	1.03	-0.0542	0.0426	85502	400497	9	21501889	9	21501889	*	rs117447397	K	9	21501888	chr9:21501888	rs117447397	t	g	0.9879	-0.1204	0.0313	0.0001201	21501888	21501889	9	21501889	9	21501889	*	K	1.2723	-3.84665
9_21690865_C_T	rs77854991	9	21690865	C	T	0.0173	1.017	0.937	1.105	0.0104	10	rs77854991	0.6823	9	21690865	T	C	0.0104	1.017	0.937	1.105	0.0173	0.0422	85502	400497	9	21690865	9	21690865	*	rs77854991	Y	9	21690864	chr9:21690864	rs77854991	t	c	0.0134	0.1153	0.0305	0.0001542	21690864	21690865	9	21690865	9	21690865	*	Y	0.409953	3.78033
9_21724920_A_G	rs76736152	9	21724920	A	G	0.013	1.01317	0.953289	1.07643	0.0189	11	rs76736152	0.6739	9	21724920	A	G	0.9811	0.987	0.929	1.049	-0.013	0.0309	85665	400902	9	21724920	9	21724920	*	rs76736152	R	9	21724919	chr9:21724919	rs76736152	a	g	0.9794	-0.0954	0.024	6.925e-05	21724919	21724920	9	21724920	9	21724920	*	R	0.420712	-3.975
9_21755104_A_G	rs4413869	9	21755104	A	G	0.0239	1.02459	0.971817	1.07875	0.0274	11	rs4413869	0.37	9	21755104	A	G	0.9726	0.976	0.927	1.029	-0.0239	0.0267	85934	401577	9	21755104	9	21755104	*	rs4413869	R	9	21755103	chr9:21755103	rs4413869	a	g	0.9691	-0.0765	0.02	0.0001306	21755103	21755104	9	21755104	9	21755104	*	R	0.895131	-3.825
9_21785314_T_C	rs76504318	9	21785314	T	C	0.0204	1.02041	0.961538	1.08342	0.0201	11	rs76504318	0.5049	9	21785314	T	C	0.9799	0.98	0.923	1.04	-0.0204	0.0306	85771	401172	9	21785314	9	21785314	*	rs76504318	Y	9	21785313	chr9:21785313	rs76504318	t	c	0.978	-0.1008	0.0235	1.724e-05	21785313	21785314	9	21785314	9	21785314	*	Y	0.666667	-4.28936
9_21787179_A_C	rs4339728	9	21787179	A	C	0.0285	1.02881	0.946074	1.11857	0.0106	11	rs4339728	0.5046	9	21787179	A	C	0.9894	0.972	0.894	1.057	-0.0285	0.0428	85502	400497	9	21787179	9	21787179	*	rs4339728	M	9	21787178	chr9:21787178	rs4339728	a	c	0.9863	-0.1202	0.0307	8.923e-05	21787178	21787179	9	21787179	9	21787179	*	M	0.665888	-3.91531
9_21940018_C_T	rs2811716	9	21940018	C	T	0.001	1.001	0.982	1.021	0.7162	10	rs2811716	0.9208	9	21940018	T	C	0.7162	1.001	0.982	1.021	0.001	0.0099	85934	401577	9	21940018	9	21940018	*	rs2811716	Y	9	21940017	chr9:21940017	rs2811716	t	c	0.7233	-0.0303	0.0076	7.362e-05	21940017	21940018	9	21940018	9	21940018	*	Y	0.10101	-3.98684
9_21946323_C_T	rs2811717	9	21946323	C	T	0.0084	1.008	0.985	1.032	0.8506	10	rs2811717	0.4773	9	21946323	T	C	0.8506	1.008	0.985	1.032	0.0084	0.0118	85934	401577	9	21946323	9	21946323	*	rs2811717	Y	9	21946322	chr9:21946322	rs2811717	t	c	0.8594	-0.035	0.0093	0.0001727	21946322	21946323	9	21946323	9	21946323	*	Y	0.711864	-3.76344
9_21946892_A_T	rs2811718	9	21946892	A	T	0.0115	1.01112	0.988142	1.0352	0.8505	6	rs2811718	0.3291	9	21946892	A	T	0.1495	0.989	0.966	1.012	-0.0115	0.0118	85934	401577	9	21946892	9	21946892	*	rs2811718	H	9	21946891	chr9:21946891	rs2811718	a	t	0.1454	0.0341	0.0092	0.0002148	21946891	21946892	9	21946892	9	21946892	*	H	0.974576	3.70652
9_21947473_G_C	rs2811719	9	21947473	G	C	0.0142	1.014	0.991	1.039	0.8586	5	rs2811719	0.2379	9	21947473	C	G	0.8586	1.014	0.991	1.039	0.0142	0.0121	85934	401577	9	21947473	9	21947473	*	rs2811719	S	9	21947472	chr9:21947472	rs2811719	c	g	0.8629	-0.0344	0.0094	0.0002617	21947472	21947473	9	21947473	9	21947473	*	S	1.17355	-3.65957
9_21947958_G_C	rs2811720	9	21947958	G	C	0.0138	1.014	0.99	1.038	0.859	5	rs2811720	0.2546	9	21947958	C	G	0.859	1.014	0.99	1.038	0.0138	0.0121	85934	401577	9	21947958	9	21947958	*	rs2811720	S	9	21947957	chr9:21947957	rs2811720	c	g	0.8635	-0.0336	0.0094	0.0003629	21947957	21947958	9	21947958	9	21947958	*	S	1.1405	-3.57447
9_21950473_T_C	rs2427853	9	21950473	T	C	0.0159	1.01626	0.98912	1.04384	0.8936	11	rs2427853	0.2525	9	21950473	T	C	0.1064	0.984	0.958	1.011	-0.0159	0.0139	85934	401577	9	21950473	9	21950473	*	rs2427853	Y	9	21950472	chr9:21950472	rs2427853	t	c	0.1047	0.0556	0.0106	1.459e-07	21950472	21950473	9	21950473	9	21950473	*	Y	1.14388	5.24528
9_21951176_A_G	rs117197971	9	21951176	A	G	-0.0135	0.986193	0.947867	1.02669	0.0519	11	rs117197971	0.5081	9	21951176	A	G	0.9481	1.014	0.974	1.055	0.0135	0.0205	85934	401577	9	21951176	9	21951176	*	rs117197971	R	9	21951175	chr9:21951175	rs117197971	a	g	0.9458	-0.0677	0.0156	1.428e-05	21951175	21951176	9	21951176	9	21951176	*	R	-0.658537	-4.33974
9_21954654_C_T	rs10965199	9	21954654	C	T	-0.0095	0.991	0.948	1.035	0.0383	10	rs10965199	0.6714	9	21954654	T	C	0.0383	0.991	0.948	1.035	-0.0095	0.0225	85934	401577	9	21954654	9	21954654	*	rs10965199	Y	9	21954653	chr9:21954653	rs10965199	t	c	0.0361	-0.1139	0.019	1.853e-09	21954653	21954654	9	21954654	9	21954654	*	Y	-0.422222	-5.99474
9_21956471_A_G	rs2518716	9	21956471	A	G	0.0169	1.01729	0.990099	1.04493	0.8943	11	rs2518716	0.2205	9	21956471	A	G	0.1057	0.983	0.957	1.01	-0.0169	0.0138	85934	401577	9	21956471	9	21956471	*	rs2518716	D	9	21956470	chr9:21956470	rs2518716	a	g	0.1051	0.0547	0.0105	1.748e-07	21956470	21956471	9	21956471	9	21956471	*	D	1.22464	5.20952
9_21961867_C_A	rs7041637	9	21961867	C	A	-0.0032	0.997	0.979	1.015	0.2819	10	rs7041637	0.7299	9	21961867	A	C	0.2819	0.997	0.979	1.015	-0.0032	0.0092	85934	401577	9	21961867	9	21961867	*	rs7041637	M	9	21961866	chr9:21961866	rs7041637	a	c	0.2784	0.0366	0.0073	5.922e-07	21961866	21961867	9	21961867	9	21961867	*	M	-0.347826	5.0137
9_21964464_T_A	rs67226702	9	21964464	T	A	-0.011	0.989	0.969	1.01	0.2005	5	rs67226702	0.2987	9	21964464	A	T	0.2005	0.989	0.969	1.01	-0.011	0.0106	85934	401577	9	21964464	9	21964464	*	rs67226702	W	9	21964463	chr9:21964463	rs67226702	a	t	0.2029	0.0304	0.0083	0.0002376	21964463	21964464	9	21964464	9	21964464	*	W	-1.03774	3.66265
9_21966222_G_A	rs3731257	9	21966222	G	A	-0.0041	0.996	0.978	1.015	0.2573	10	rs3731257	0.6636	9	21966222	A	G	0.2573	0.996	0.978	1.015	-0.0041	0.0095	85934	401577	9	21966222	9	21966222	*	rs3731257	R	9	21966221	chr9:21966221	rs3731257	a	g	0.2534	0.0416	0.0075	3.423e-08	21966221	21966222	9	21966222	9	21966222	*	R	-0.431579	5.54667
9_21966528_C_G	rs56018935	9	21966528	C	G	-0.0117	0.988142	0.962464	1.0142	0.1034	6	rs56018935	0.3807	9	21966528	C	G	0.8966	1.012	0.986	1.039	0.0117	0.0134	85934	401577	9	21966528	9	21966528	*	rs56018935	S	9	21966527	chr9:21966527	rs56018935	c	g	0.8938	-0.0497	0.0104	1.629e-06	21966527	21966528	9	21966528	9	21966528	*	S	-0.873134	-4.77885
9_21968200_C_G	rs11515	9	21968200	C	G	0.0031	1.00301	0.980392	1.02564	0.8514	6	rs11515	0.786	9	21968200	C	G	0.1486	0.997	0.975	1.02	-0.0031	0.0115	85934	401577	9	21968200	9	21968200	*	rs11515	S	9	21968199	chr9:21968199	rs11515	c	g	0.1451	0.0375	0.0091	3.842e-05	21968199	21968200	9	21968200	9	21968200	*	S	0.269565	4.12088
9_21971990_C_G	rs3731246	9	21971990	C	G	-0.0023	0.998004	0.972763	1.02354	0.1071	6	rs3731246	0.859	9	21971990	C	G	0.8929	1.002	0.977	1.028	0.0023	0.0131	85934	401577	9	21971990	9	21971990	*	rs3731246	S	9	21971989	chr9:21971989	rs3731246	c	g	0.8892	-0.0491	0.0102	1.335e-06	21971989	21971990	9	21971990	9	21971990	*	S	-0.175573	-4.81373
9_21974219_A_G	rs3731239	9	21974219	A	G	-0.0113	0.98912	0.972763	1.00503	0.3622	11	rs3731239	0.1861	9	21974219	A	G	0.6378	1.011	0.995	1.028	0.0113	0.0085	85934	401577	9	21974219	9	21974219	*	rs3731239	R	9	21974218	chr9:21974218	rs3731239	a	g	0.6223	0.0365	0.0067	5.123e-08	21974218	21974219	9	21974219	9	21974219	*	R	-1.32941	5.44776
9_21979205_G_A	rs2518721	9	21979205	G	A	0.0074	1.007	0.983	1.033	0.8806	10	rs2518721	0.558	9	21979205	A	G	0.8806	1.007	0.983	1.033	0.0074	0.0127	85934	401577	9	21979205	9	21979205	*	rs2518721	R	9	21979204	chr9:21979204	rs2518721	a	g	0.8813	-0.0451	0.0098	4.597e-06	21979204	21979205	9	21979205	9	21979205	*	R	0.582677	-4.60204
9_21980152_A_G	rs2811709	9	21980152	A	G	0.0073	1.00705	0.982318	1.03306	0.8817	11	rs2811709	0.5655	9	21980152	A	G	0.1183	0.993	0.968	1.018	-0.0073	0.0127	85934	401577	9	21980152	9	21980152	*	rs2811709	R	9	21980151	chr9:21980151	rs2811709	a	g	0.1182	0.0448	0.0098	5.316e-06	21980151	21980152	9	21980152	9	21980152	*	R	0.574803	4.57143
9_21987875_T_A	rs10757262	9	21987875	T	A	0.0031	1.003	0.98	1.026	0.8572	5	rs10757262	0.7915	9	21987875	A	T	0.8572	1.003	0.98	1.026	0.0031	0.0117	85934	401577	9	21987875	9	21987875	*	rs10757262	W	9	21987874	chr9:21987874	rs10757262	a	t	0.8598	-0.037	0.0091	4.868e-05	21987874	21987875	9	21987875	9	21987875	*	W	0.264957	-4.06593
9_21988897_C_T	rs3731201	9	21988897	C	T	0.0039	1.004	0.981	1.027	0.8569	10	rs3731201	0.7372	9	21988897	T	C	0.8569	1.004	0.981	1.027	0.0039	0.0117	85934	401577	9	21988897	9	21988897	*	rs3731201	Y	9	21988896	chr9:21988896	rs3731201	t	c	0.8595	-0.0366	0.0092	7.118e-05	21988896	21988897	9	21988897	9	21988897	*	Y	0.333333	-3.97826
9_21995883_C_T	rs2518723	9	21995883	C	T	-0.004	0.996	0.98	1.012	0.4762	10	rs2518723	0.6268	9	21995883	T	C	0.4762	0.996	0.98	1.012	-0.004	0.0082	85934	401577	9	21995883	9	21995883	*	rs2518723	Y	9	21995882	chr9:21995882	rs2518723	t	c	0.496	-0.0341	0.0065	1.497e-07	21995882	21995883	9	21995883	9	21995883	*	Y	-0.487805	-5.24615
9_21995942_T_A	rs78545330	9	21995942	T	A	-0.0109	0.989	0.963	1.016	0.0976	5	rs78545330	0.426	9	21995942	A	T	0.0976	0.989	0.963	1.016	-0.0109	0.0137	85934	401577	9	21995942	9	21995942	*	rs78545330	W	9	21995941	chr9:21995941	rs78545330	a	t	0.0975	0.0548	0.0107	2.878e-07	21995941	21995942	9	21995942	9	21995942	*	W	-0.79562	5.1215
9_21997016_T_A	rs61271866	9	21997016	T	A	-0.0004	1	0.982	1.018	0.2715	5	rs61271866	0.9636	9	21997016	A	T	0.2715	1	0.982	1.018	-0.0004	0.0092	85934	401577	9	21997016	9	21997016	*	rs61271866	W	9	21997015	chr9:21997015	rs61271866	a	t	0.2938	-0.0436	0.0071	9.137e-10	21997015	21997016	9	21997016	9	21997016	*	W	-0.0434783	-6.14085
9_21997873_G_A	rs3218020	9	21997873	G	A	-0.0017	0.998	0.982	1.015	0.3591	10	rs3218020	0.8397	9	21997873	A	G	0.3591	0.998	0.982	1.015	-0.0017	0.0085	85934	401577	9	21997873	9	21997873	*	rs3218020	V	9	21997872	chr9:21997872	rs3218020	a	g	0.3461	0.0469	0.0067	2.578e-12	21997872	21997873	9	21997873	9	21997873	*	V	-0.2	7
9_21998036_G_A	rs2811712	9	21998036	G	A	0.0133	1.013	0.988	1.04	0.8888	10	rs2811712	0.3082	9	21998036	A	G	0.8888	1.013	0.988	1.04	0.0133	0.0131	85934	401577	9	21998036	9	21998036	*	rs2811712	R	9	21998035	chr9:21998035	rs2811712	a	g	0.8918	-0.0519	0.0103	4.235e-07	21998035	21998036	9	21998036	9	21998036	*	R	1.01527	-5.03883
9_21998140_T_G	rs3218018	9	21998140	T	G	-0.0095	0.990099	0.963391	1.01833	0.0917	11	rs3218018	0.4985	9	21998140	T	G	0.9083	1.01	0.982	1.038	0.0095	0.014	85934	401577	9	21998140	9	21998140	*	rs3218018	K	9	21998139	chr9:21998139	rs3218018	t	g	0.9051	-0.0584	0.0109	8.177e-08	21998139	21998140	9	21998140	9	21998140	*	K	-0.678571	-5.3578
9_21998661_G_A	rs3218012	9	21998661	G	A	0.0064	1.006	0.99	1.023	0.4497	10	rs3218012	0.4312	9	21998661	A	G	0.4497	1.006	0.99	1.023	0.0064	0.0082	85934	401577	9	21998661	9	21998661	*	rs3218012	R	9	21998660	chr9:21998660	rs3218012	a	g	0.4428	0.0352	0.0064	3.561e-08	21998660	21998661	9	21998661	9	21998661	*	R	0.780488	5.5
9_21998758_C_G	rs3218009	9	21998758	C	G	0.0031	1.00301	0.978474	1.02881	0.1233	6	rs3218009	0.8099	9	21998758	C	G	0.8767	0.997	0.972	1.022	-0.0031	0.0127	85934	401577	9	21998758	9	21998758	*	rs3218009	S	9	21998757	chr9:21998757	rs3218009	c	g	0.8668	0.0396	0.0097	4.766e-05	21998757	21998758	9	21998758	9	21998758	*	S	0.244094	4.08247
9_21999801_C_T	rs3218007	9	21999801	C	T	-0.0099	0.99	0.964	1.017	0.0998	10	rs3218007	0.463	9	21999801	T	C	0.0998	0.99	0.964	1.017	-0.0099	0.0135	85934	401577	9	21999801	9	21999801	*	rs3218007	Y	9	21999800	chr9:21999800	rs3218007	t	c	0.1005	0.0566	0.0106	8.686e-08	21999800	21999801	9	21999801	9	21999801	*	Y	-0.733333	5.33962
9_22000248_T_C	rs3218005	9	22000248	T	C	-0.01	0.990099	0.96432	1.01626	0.0998	11	rs3218005	0.4587	9	22000248	T	C	0.9002	1.01	0.984	1.037	0.01	0.0135	85934	401577	9	22000248	9	22000248	*	rs3218005	Y	9	22000247	chr9:22000247	rs3218005	t	c	0.8995	-0.057	0.0106	7.042e-08	22000247	22000248	9	22000248	9	22000248	*	Y	-0.740741	-5.37736
9_22000842_G_A	rs3218002	9	22000842	G	A	-0.0096	0.99	0.965	1.017	0.0997	10	rs3218002	0.4785	9	22000842	A	G	0.0997	0.99	0.965	1.017	-0.0096	0.0135	85934	401577	9	22000842	9	22000842	*	rs3218002	R	9	22000841	chr9:22000841	rs3218002	a	g	0.1004	0.0567	0.0106	8.243e-08	22000841	22000842	9	22000842	9	22000842	*	R	-0.711111	5.34906
9_22003224_C_T	rs3217992	9	22003224	C	T	0.0014	1.001	0.985	1.018	0.3887	10	rs3217992	0.8647	9	22003224	T	C	0.3887	1.001	0.985	1.018	0.0014	0.0083	85934	401577	9	22003224	9	22003224	*	rs3217992	Y	9	22003223	chr9:22003223	rs3217992	t	c	0.3716	0.0428	0.0066	8.668e-11	22003223	22003224	9	22003224	9	22003224	*	Y	0.168675	6.48485
9_22003368_G_A	rs1063192	9	22003368	G	A	0.0078	1.008	0.992	1.024	0.5766	10	rs1063192	0.3427	9	22003368	A	G	0.5766	1.008	0.992	1.024	0.0078	0.0082	85934	401577	9	22003368	9	22003368	*	rs1063192	R	9	22003367	chr9:22003367	rs1063192	a	g	0.5617	0.0575	0.0065	8.17e-19	22003367	22003368	9	22003368	9	22003368	*	R	0.95122	8.84615
9_22006274_G_T	rs2069426	9	22006274	G	T	-0.0102	0.99	0.963	1.017	0.0916	10	rs2069426	0.465	9	22006274	T	G	0.0916	0.99	0.963	1.017	-0.0102	0.014	85934	401577	9	22006274	9	22006274	*	rs2069426	K	9	22006273	chr9:22006273	rs2069426	t	g	0.0948	0.0584	0.0109	8.177e-08	22006273	22006274	9	22006274	9	22006274	*	K	-0.728571	5.3578
9_22006349_C_T	rs974336	9	22006349	C	T	-0.0102	0.99	0.964	1.016	0.0998	10	rs974336	0.452	9	22006349	T	C	0.0998	0.99	0.964	1.016	-0.0102	0.0135	85934	401577	9	22006349	9	22006349	*	rs974336	Y	9	22006348	chr9:22006348	rs974336	t	c	0.1004	0.0566	0.0106	8.686e-08	22006348	22006349	9	22006349	9	22006349	*	Y	-0.755556	5.33962
9_22008027_G_T	rs2069422	9	22008027	G	T	0.0157	1.016	0.989	1.043	0.8971	10	rs2069422	0.2426	9	22008027	T	G	0.8971	1.016	0.989	1.043	0.0157	0.0135	85934	401577	9	22008027	9	22008027	*	rs2069422	K	9	22008026	chr9:22008026	rs2069422	t	g	0.897	-0.0522	0.0105	6.178e-07	22008026	22008027	9	22008027	9	22008027	*	K	1.16296	-4.97143
9_22009041_C_T	rs138552700	9	22009041	C	T	0.1019	1.107	1.008	1.217	0.0081	10	rs138552700	0.03365	9	22009041	T	C	0.0081	1.107	1.008	1.217	0.1019	0.048	84867	399287	9	22009041	9	22009041	*	rs138552700	Y	9	22009040	chr9:22009040	rs138552700	t	c	0.0103	0.1383	0.035	7.661e-05	22009040	22009041	9	22009041	9	22009041	*	Y	2.12292	3.95143
9_22009699_G_C	rs2069418	9	22009699	G	C	0.0022	1.002	0.986	1.018	0.5597	5	rs2069418	0.7879	9	22009699	C	G	0.5597	1.002	0.986	1.018	0.0022	0.0082	85934	401577	9	22009699	9	22009699	*	rs2069418	S	9	22009698	chr9:22009698	rs2069418	c	g	0.5496	0.0555	0.0064	3.633e-18	22009698	22009699	9	22009699	9	22009699	*	S	0.268293	8.67188
9_22010413_A_G	rs495490	9	22010413	A	G	0.001	1.001	0.974659	1.02775	0.1016	11	rs495490	0.9411	9	22010413	A	G	0.8984	0.999	0.973	1.026	-0.001	0.0134	85934	401577	9	22010413	9	22010413	*	rs495490	R	9	22010412	chr9:22010412	rs495490	a	g	0.9002	0.0428	0.0108	7.226e-05	22010412	22010413	9	22010413	9	22010413	*	R	0.0746269	3.96296
9_22011478_A_G	rs575427	9	22011478	A	G	0.0005	1	0.974659	1.02669	0.1013	11	rs575427	0.9689	9	22011478	A	G	0.8987	1	0.974	1.026	-0.0005	0.0134	85934	401577	9	22011478	9	22011478	*	rs575427	R	9	22011477	chr9:22011477	rs575427	a	g	0.9007	0.0431	0.0108	6.428e-05	22011477	22011478	9	22011478	9	22011478	*	R	0.0373134	3.99074
9_22011643_G_A	rs573687	9	22011643	G	A	-0.0002	1	0.983	1.016	0.3652	10	rs573687	0.9764	9	22011643	A	G	0.3652	1	0.983	1.016	-0.0002	0.0084	85934	401577	9	22011643	9	22011643	*	rs573687	R	9	22011642	chr9:22011642	rs573687	a	g	0.3842	-0.0493	0.0066	7.783e-14	22011642	22011643	9	22011643	9	22011643	*	R	-0.0238095	-7.4697
9_22012052_T_C	rs13298881	9	22012052	T	C	-0.005	0.995025	0.968992	1.02145	0.1108	11	rs13298881	0.7105	9	22012052	T	C	0.8892	1.005	0.979	1.032	0.005	0.0135	85934	401577	9	22012052	9	22012052	*	rs13298881	Y	9	22012051	chr9:22012051	rs13298881	t	c	0.8965	-0.0502	0.011	4.966e-06	22012051	22012052	9	22012052	9	22012052	*	Y	-0.37037	-4.56364
9_22012423_G_A	rs545226	9	22012423	G	A	0.0089	1.009	0.993	1.025	0.5812	10	rs545226	0.2801	9	22012423	A	G	0.5812	1.009	0.993	1.025	0.0089	0.0082	85934	401577	9	22012423	9	22012423	*	rs545226	R	9	22012422	chr9:22012422	rs545226	a	g	0.6006	-0.0361	0.0065	2.681e-08	22012422	22012423	9	22012423	9	22012423	*	R	1.08537	-5.55385
9_22012442_C_T	rs77920300	9	22012442	C	T	-0.013	0.987	0.96	1.015	0.0916	10	rs77920300	0.3551	9	22012442	T	C	0.0916	0.987	0.96	1.015	-0.013	0.014	85934	401577	9	22012442	9	22012442	*	rs77920300	Y	9	22012441	chr9:22012441	rs77920300	t	c	0.095	0.0581	0.0109	9.521e-08	22012441	22012442	9	22012442	9	22012442	*	Y	-0.928571	5.33028
9_22013064_A_G	rs117626887	9	22013064	A	G	0.0331	1.03413	0.974659	1.09529	0.0199	11	rs117626887	0.2668	9	22013064	A	G	0.9801	0.967	0.913	1.026	-0.0331	0.0298	85665	400902	9	22013064	9	22013064	*	rs117626887	R	9	22013063	chr9:22013063	rs117626887	a	g	0.9756	-0.1045	0.0217	1.424e-06	22013063	22013064	9	22013064	9	22013064	*	R	1.11074	-4.81567
9_22013412_G_T	rs10811640	9	22013412	G	T	0.0067	1.007	0.991	1.023	0.46	10	rs10811640	0.4097	9	22013412	T	G	0.46	1.007	0.991	1.023	0.0067	0.0081	85934	401577	9	22013412	9	22013412	*	rs10811640	K	9	22013411	chr9:22013411	rs10811640	t	g	0.4497	0.036	0.0064	1.735e-08	22013411	22013412	9	22013412	9	22013412	*	K	0.82716	5.625
9_22013806_C_T	rs10757263	9	22013806	C	T	0.0064	1.006	0.991	1.023	0.4601	10	rs10757263	0.4289	9	22013806	T	C	0.4601	1.006	0.991	1.023	0.0064	0.0081	85934	401577	9	22013806	9	22013806	*	rs10757263	Y	9	22013805	chr9:22013805	rs10757263	t	c	0.4497	0.0359	0.0064	1.899e-08	22013805	22013806	9	22013806	9	22013806	*	Y	0.790123	5.60938
9_22014138_C_G	rs10811641	9	22014138	C	G	-0.0039	0.996016	0.979432	1.01215	0.3724	6	rs10811641	0.6408	9	22014138	C	G	0.6276	1.004	0.988	1.021	0.0039	0.0084	85934	401577	9	22014138	9	22014138	*	rs10811641	S	9	22014137	chr9:22014137	rs10811641	c	g	0.641	-0.0429	0.0067	1.533e-10	22014137	22014138	9	22014138	9	22014138	*	S	-0.464286	-6.40299
9_22015466_C_A	rs1101330	9	22015466	C	A	-0.0006	0.999	0.983	1.016	0.3718	10	rs1101330	0.9409	9	22015466	A	C	0.3718	0.999	0.983	1.016	-0.0006	0.0084	85934	401577	9	22015466	9	22015466	*	rs1101330	M	9	22015465	chr9:22015465	rs1101330	a	c	0.3916	-0.0541	0.0066	2.372e-16	22015465	22015466	9	22015466	9	22015466	*	M	-0.0714286	-8.19697
9_22017102_G_T	rs2106120	9	22017102	G	T	0.006	1.006	0.99	1.022	0.4605	10	rs2106120	0.4639	9	22017102	T	G	0.4605	1.006	0.99	1.022	0.006	0.0081	85934	401577	9	22017102	9	22017102	*	rs2106120	K	9	22017101	chr9:22017101	rs2106120	t	g	0.4499	0.0353	0.0064	3.258e-08	22017101	22017102	9	22017102	9	22017102	*	K	0.740741	5.51562
9_22017551_A_G	rs2106119	9	22017551	A	G	0.0066	1.00705	0.99108	1.02249	0.4624	11	rs2106119	0.4201	9	22017551	A	G	0.5376	0.993	0.978	1.009	-0.0066	0.0081	85934	401577	9	22017551	9	22017551	*	rs2106119	R	9	22017550	chr9:22017550	rs2106119	a	g	0.549	-0.0355	0.0064	2.724e-08	22017550	22017551	9	22017551	9	22017551	*	R	0.814815	-5.54687
9_22017837_C_A	rs643319	9	22017837	C	A	-0.0051	0.995	0.979	1.011	0.4707	10	rs643319	0.5273	9	22017837	A	C	0.4707	0.995	0.979	1.011	-0.0051	0.0081	85934	401577	9	22017837	9	22017837	*	rs643319	M	9	22017836	chr9:22017836	rs643319	a	c	0.4907	-0.0313	0.0064	9.55e-07	22017836	22017837	9	22017837	9	22017837	*	M	-0.62963	-4.89062
9_22018782_T_A	rs7044859	9	22018782	T	A	0.0069	1.007	0.991	1.023	0.4609	5	rs7044859	0.3989	9	22018782	A	T	0.4609	1.007	0.991	1.023	0.0069	0.0081	85934	401577	9	22018782	9	22018782	*	rs7044859	W	9	22018781	chr9:22018781	rs7044859	a	t	0.4505	0.0355	0.0064	2.724e-08	22018781	22018782	9	22018782	9	22018782	*	W	0.851852	5.54687
9_22019130_A_G	rs523096	9	22019130	A	G	0.0002	1	0.984252	1.01626	0.4294	11	rs523096	0.9817	9	22019130	A	G	0.5706	1	0.984	1.016	-0.0002	0.0082	85934	401577	9	22019130	9	22019130	*	rs523096	R	9	22019129	chr9:22019129	rs523096	a	g	0.5571	0.0555	0.0064	3.633e-18	22019129	22019130	9	22019130	9	22019130	*	R	0.0243902	8.67188
9_22019157_T_C	rs62556547	9	22019157	T	C	0.0027	1.00301	0.978474	1.02775	0.1227	11	rs62556547	0.8339	9	22019157	T	C	0.8773	0.997	0.973	1.022	-0.0027	0.0127	85934	401577	9	22019157	9	22019157	*	rs62556547	Y	9	22019156	chr9:22019156	rs62556547	t	c	0.8672	0.0377	0.0097	0.0001081	22019156	22019157	9	22019157	9	22019157	*	Y	0.212598	3.8866
9_22019674_G_C	rs518394	9	22019674	G	C	-0.0003	1	0.984	1.016	0.428	5	rs518394	0.9678	9	22019674	C	G	0.428	1	0.984	1.016	-0.0003	0.0082	85934	401577	9	22019674	9	22019674	*	rs518394	S	9	22019673	chr9:22019673	rs518394	c	g	0.4422	-0.0554	0.0064	4.169e-18	22019673	22019674	9	22019674	9	22019674	*	S	-0.0365854	-8.65625
9_22019733_A_G	rs10757264	9	22019733	A	G	0.0035	1.00301	0.988142	1.01937	0.4966	11	rs10757264	0.6639	9	22019733	A	G	0.5034	0.997	0.981	1.012	-0.0035	0.0081	85934	401577	9	22019733	9	22019733	*	rs10757264	R	9	22019732	chr9:22019732	rs10757264	a	g	0.5174	-0.0314	0.0064	8.817e-07	22019732	22019733	9	22019733	9	22019733	*	R	0.432099	-4.90625
9_22020494_G_A	rs490005	9	22020494	G	A	-0.001	0.999	0.983	1.015	0.4914	10	rs490005	0.9033	9	22020494	A	G	0.4914	0.999	0.983	1.015	-0.001	0.0081	85934	401577	9	22020494	9	22020494	*	rs490005	R	9	22020493	chr9:22020493	rs490005	a	g	0.5093	-0.0307	0.0064	1.534e-06	22020493	22020494	9	22020494	9	22020494	*	R	-0.123457	-4.79688
9_22021173_T_C	rs597816	9	22021173	T	C	0.0037	1.00402	0.987167	1.02041	0.3929	11	rs597816	0.6548	9	22021173	T	C	0.6071	0.996	0.98	1.013	-0.0037	0.0083	85934	401577	9	22021173	9	22021173	*	rs597816	Y	9	22021172	chr9:22021172	rs597816	t	c	0.5896	0.0526	0.0065	5.369e-16	22021172	22021173	9	22021173	9	22021173	*	Y	0.445783	8.09231
9_22021616_G_A	rs568447	9	22021616	G	A	0.0055	1.006	0.989	1.022	0.5565	10	rs568447	0.5007	9	22021616	A	G	0.5565	1.006	0.989	1.022	0.0055	0.0082	85934	401577	9	22021616	9	22021616	*	rs568447	R	9	22021615	chr9:22021615	rs568447	a	g	0.5794	-0.0352	0.0065	5.879e-08	22021615	22021616	9	22021616	9	22021616	*	R	0.670732	-5.41538
9_22021738_G_C	rs567453	9	22021738	G	C	-0.0038	0.996	0.981	1.012	0.4719	5	rs567453	0.6438	9	22021738	C	G	0.4719	0.996	0.981	1.012	-0.0038	0.0081	85934	401577	9	22021738	9	22021738	*	rs567453	S	9	22021737	chr9:22021737	rs567453	c	g	0.4888	-0.0296	0.0064	3.578e-06	22021737	22021738	9	22021738	9	22021738	*	S	-0.469136	-4.625
9_22022377_C_T	rs581876	9	22022377	C	T	-0.001	0.999	0.983	1.016	0.3698	10	rs581876	0.9046	9	22022377	T	C	0.3698	0.999	0.983	1.016	-0.001	0.0084	85934	401577	9	22022377	9	22022377	*	rs581876	Y	9	22022376	chr9:22022376	rs581876	t	c	0.3888	-0.0526	0.0066	1.533e-15	22022376	22022377	9	22022377	9	22022377	*	Y	-0.119048	-7.9697
9_22023796_T_A	rs10965212	9	22023796	T	A	0.0101	1.01	0.994	1.026	0.4853	5	rs10965212	0.2132	9	22023796	A	T	0.4853	1.01	0.994	1.026	0.0101	0.0081	85934	401577	9	22023796	9	22023796	*	rs10965212	H	9	22023795	chr9:22023795	rs10965212	a	t	0.4725	0.0344	0.0064	7.201e-08	22023795	22023796	9	22023796	9	22023796	*	H	1.24691	5.375
9_22024024_A_T	rs504318	9	22024024	A	T	-0.0043	0.996016	0.980392	1.01215	0.4731	6	rs504318	0.5926	9	22024024	A	T	0.5269	1.004	0.988	1.02	0.0043	0.0081	85934	401577	9	22024024	9	22024024	*	rs504318	W	9	22024023	chr9:22024023	rs504318	a	t	0.5105	0.0304	0.0064	1.938e-06	22024023	22024024	9	22024024	9	22024024	*	W	-0.530864	4.75
9_22024352_C_T	rs496892	9	22024352	C	T	-0.0047	0.995	0.98	1.011	0.4674	10	rs496892	0.5604	9	22024352	T	C	0.4674	0.995	0.98	1.011	-0.0047	0.0081	85934	401577	9	22024352	9	22024352	*	rs496892	Y	9	22024351	chr9:22024351	rs496892	t	c	0.4876	-0.0299	0.0064	2.848e-06	22024351	22024352	9	22024352	9	22024352	*	Y	-0.580247	-4.67188
9_22024966_T_G	rs647188	9	22024966	T	G	-0.0001	1	0.97371	1.02669	0.1012	11	rs647188	0.9942	9	22024966	T	G	0.8988	1	0.974	1.027	0.0001	0.0134	85934	401577	9	22024966	9	22024966	*	rs647188	K	9	22024965	chr9:22024965	rs647188	t	g	0.9006	0.0422	0.0108	9.113e-05	22024965	22024966	9	22024966	9	22024966	*	K	-0.00746269	3.90741
9_22024967_A_G	rs10811643	9	22024967	A	G	0.0059	1.00604	0.990099	1.02249	0.4647	11	rs10811643	0.4685	9	22024967	A	G	0.5353	0.994	0.978	1.01	-0.0059	0.0081	85934	401577	9	22024967	9	22024967	*	rs10811643	R	9	22024966	chr9:22024966	rs10811643	a	g	0.5461	-0.0336	0.0064	1.434e-07	22024966	22024967	9	22024967	9	22024967	*	R	0.728395	-5.25
9_22025068_A_T	rs10811644	9	22025068	A	T	0.006	1.00604	0.990099	1.02249	0.4644	6	rs10811644	0.4612	9	22025068	A	T	0.5356	0.994	0.978	1.01	-0.006	0.0081	85934	401577	9	22025068	9	22025068	*	rs10811644	W	9	22025067	chr9:22025067	rs10811644	a	t	0.5462	-0.0336	0.0064	1.434e-07	22025067	22025068	9	22025068	9	22025068	*	W	0.740741	-5.25
9_22025241_C_G	rs7035484	9	22025241	C	G	0.006	1.00604	0.990099	1.02249	0.4646	6	rs7035484	0.4644	9	22025241	C	G	0.5354	0.994	0.978	1.01	-0.006	0.0081	85934	401577	9	22025241	9	22025241	*	rs7035484	S	9	22025240	chr9:22025240	rs7035484	c	g	0.5461	-0.0335	0.0064	1.562e-07	22025240	22025241	9	22025241	9	22025241	*	S	0.740741	-5.23438
9_22025433_G_A	rs116729641	9	22025433	G	A	-0.0115	0.989	0.962	1.016	0.0916	10	rs116729641	0.4115	9	22025433	A	G	0.0916	0.989	0.962	1.016	-0.0115	0.014	85934	401577	9	22025433	9	22025433	*	rs116729641	R	9	22025432	chr9:22025432	rs116729641	a	g	0.0951	0.058	0.0108	7.525e-08	22025432	22025433	9	22025433	9	22025433	*	R	-0.821429	5.37037
9_22025494_G_A	rs10738604	9	22025494	G	A	-0.0043	0.996	0.979	1.012	0.3683	10	rs10738604	0.6136	9	22025494	A	G	0.3683	0.996	0.979	1.012	-0.0043	0.0084	85934	401577	9	22025494	9	22025494	*	rs10738604	R	9	22025493	chr9:22025493	rs10738604	a	g	0.3546	0.0432	0.0067	1.142e-10	22025493	22025494	9	22025494	9	22025494	*	R	-0.511905	6.44776
9_22025886_C_T	rs77284052	9	22025886	C	T	-0.0121	0.988	0.961	1.015	0.0917	10	rs77284052	0.3879	9	22025886	T	C	0.0917	0.988	0.961	1.015	-0.0121	0.014	85934	401577	9	22025886	9	22025886	*	rs77284052	Y	9	22025885	chr9:22025885	rs77284052	t	c	0.0951	0.0579	0.0108	7.922e-08	22025885	22025886	9	22025886	9	22025886	*	Y	-0.864286	5.36111
9_22026078_T_C	rs615552	9	22026078	T	C	0.0006	1.001	0.984252	1.01729	0.4244	11	rs615552	0.9409	9	22026078	T	C	0.5756	0.999	0.983	1.016	-0.0006	0.0082	85934	401577	9	22026078	9	22026078	*	rs615552	Y	9	22026077	chr9:22026077	rs615552	t	c	0.5613	0.0534	0.0064	6.222e-17	22026077	22026078	9	22026078	9	22026078	*	Y	0.0731707	8.34375
9_22026595_G_A	rs613312	9	22026595	G	A	-0.004	0.996	0.98	1.012	0.4034	10	rs613312	0.6265	9	22026595	A	G	0.4034	0.996	0.98	1.012	-0.004	0.0083	85934	401577	9	22026595	9	22026595	*	rs613312	R	9	22026594	chr9:22026594	rs613312	a	g	0.4199	-0.0549	0.0065	2.74e-17	22026594	22026595	9	22026595	9	22026595	*	R	-0.481928	-8.44615
9_22026640_A_T	rs543830	9	22026640	A	T	-0.0039	0.996016	0.980392	1.01215	0.4036	6	rs543830	0.6369	9	22026640	A	T	0.5964	1.004	0.988	1.02	0.0039	0.0083	85934	401577	9	22026640	9	22026640	*	rs543830	W	9	22026639	chr9:22026639	rs543830	a	t	0.5801	0.0549	0.0065	2.74e-17	22026639	22026640	9	22026640	9	22026640	*	W	-0.46988	8.44615
9_22026835_G_C	rs1591136	9	22026835	G	C	0.0103	1.01	0.994	1.027	0.4856	5	rs1591136	0.2036	9	22026835	C	G	0.4856	1.01	0.994	1.027	0.0103	0.0081	85934	401577	9	22026835	9	22026835	*	rs1591136	V	9	22026834	chr9:22026834	rs1591136	c	g	0.4727	0.0342	0.0064	8.567e-08	22026834	22026835	9	22026835	9	22026835	*	V	1.2716	5.34375
9_22027403_G_A	rs599452	9	22027403	G	A	-0.0043	0.996	0.98	1.012	0.4035	10	rs599452	0.603	9	22027403	A	G	0.4035	0.996	0.98	1.012	-0.0043	0.0083	85934	401577	9	22027403	9	22027403	*	rs599452	R	9	22027402	chr9:22027402	rs599452	a	g	0.4199	-0.0548	0.0065	3.126e-17	22027402	22027403	9	22027403	9	22027403	*	R	-0.518072	-8.43077
9_22027552_C_T	rs598664	9	22027552	C	T	0.0164	1.017	0.99	1.044	0.8965	10	rs598664	0.2233	9	22027552	T	C	0.8965	1.017	0.99	1.044	0.0164	0.0135	85934	401577	9	22027552	9	22027552	*	rs598664	Y	9	22027551	chr9:22027551	rs598664	t	c	0.8973	-0.0519	0.0105	7.162e-07	22027551	22027552	9	22027552	9	22027552	*	Y	1.21481	-4.94286
9_22028407_C_A	rs62560774	9	22028407	C	A	-0.0052	0.995	0.978	1.012	0.3029	10	rs62560774	0.5589	9	22028407	A	C	0.3029	0.995	0.978	1.012	-0.0052	0.0088	85934	401577	9	22028407	9	22028407	*	rs62560774	M	9	22028406	chr9:22028406	rs62560774	a	c	0.3217	-0.0438	0.0068	1.228e-10	22028406	22028407	9	22028407	9	22028407	*	M	-0.590909	-6.44118
9_22028802_A_G	rs7049105	9	22028802	A	G	0.01	1.0101	0.994036	1.02669	0.4869	11	rs7049105	0.2162	9	22028802	A	G	0.5131	0.99	0.974	1.006	-0.01	0.0081	85934	401577	9	22028802	9	22028802	*	rs7049105	R	9	22028801	chr9:22028801	rs7049105	a	g	0.5275	-0.0344	0.0064	7.201e-08	22028801	22028802	9	22028802	9	22028802	*	R	1.23457	-5.375
9_22029081_G_A	rs679038	9	22029081	G	A	-0.0043	0.996	0.98	1.012	0.4037	10	rs679038	0.6027	9	22029081	A	G	0.4037	0.996	0.98	1.012	-0.0043	0.0083	85934	401577	9	22029081	9	22029081	*	rs679038	R	9	22029080	chr9:22029080	rs679038	a	g	0.42	-0.055	0.0065	2.401e-17	22029080	22029081	9	22029081	9	22029081	*	R	-0.518072	-8.46154
9_22029446_G_A	rs10965215	9	22029446	G	A	0.01	1.01	0.994	1.026	0.4794	10	rs10965215	0.2198	9	22029446	A	G	0.4794	1.01	0.994	1.026	0.01	0.0081	85934	401577	9	22029446	9	22029446	*	rs10965215	R	9	22029445	chr9:22029445	rs10965215	a	g	0.4702	0.0341	0.0064	9.341e-08	22029445	22029446	9	22029446	9	22029446	*	R	1.23457	5.32812
9_22029548_T_C	rs564398	9	22029548	T	C	-0.004	0.996016	0.980392	1.01215	0.4049	11	rs564398	0.6245	9	22029548	T	C	0.5951	1.004	0.988	1.02	0.004	0.0083	85934	401577	9	22029548	9	22029548	*	rs564398	Y	9	22029547	chr9:22029547	rs564398	t	c	0.5789	0.0551	0.0065	2.103e-17	22029547	22029548	9	22029548	9	22029548	*	Y	-0.481928	8.47692
9_22030028_C_T	rs4977753	9	22030028	C	T	0.0097	1.01	0.994	1.026	0.4845	10	rs4977753	0.2307	9	22030028	T	C	0.4845	1.01	0.994	1.026	0.0097	0.0081	85934	401577	9	22030028	9	22030028	*	rs4977753	Y	9	22030027	chr9:22030027	rs4977753	t	c	0.4718	0.0339	0.0064	1.11e-07	22030027	22030028	9	22030028	9	22030028	*	Y	1.19753	5.29688
9_22030439_A_G	rs662463	9	22030439	A	G	0.0169	1.01729	0.990099	1.04384	0.8961	11	rs662463	0.2084	9	22030439	A	G	0.1039	0.983	0.958	1.01	-0.0169	0.0135	85934	401577	9	22030439	9	22030439	*	rs662463	R	9	22030438	chr9:22030438	rs662463	a	g	0.1028	0.0519	0.0105	7.162e-07	22030438	22030439	9	22030439	9	22030439	*	R	1.25185	4.94286
9_22031006_G_A	rs7865618	9	22031006	G	A	0.0058	1.006	0.99	1.022	0.5846	10	rs7865618	0.4766	9	22031006	A	G	0.5846	1.006	0.99	1.022	0.0058	0.0082	85934	401577	9	22031006	9	22031006	*	rs7865618	R	9	22031005	chr9:22031005	rs7865618	a	g	0.5701	0.0552	0.0065	1.842e-17	22031005	22031006	9	22031006	9	22031006	*	R	0.707317	8.49231
9_22032120_A_G	rs10115049	9	22032120	A	G	0.01	1.0101	0.994036	1.02669	0.4822	11	rs10115049	0.2183	9	22032120	A	G	0.5178	0.99	0.974	1.006	-0.01	0.0081	85934	401577	9	22032120	9	22032120	*	rs10115049	R	9	22032119	chr9:22032119	rs10115049	a	g	0.528	-0.035	0.0064	4.253e-08	22032119	22032120	9	22032120	9	22032120	*	R	1.23457	-5.46875
9_22032153_T_G	rs634537	9	22032153	T	G	-0.004	0.996016	0.980392	1.01215	0.4042	11	rs634537	0.6262	9	22032153	T	G	0.5958	1.004	0.988	1.02	0.004	0.0083	85934	401577	9	22032153	9	22032153	*	rs634537	K	9	22032152	chr9:22032152	rs634537	t	g	0.5796	0.0549	0.0065	2.74e-17	22032152	22032153	9	22032153	9	22032153	*	K	-0.481928	8.44615
9_22033367_C_T	rs2157719	9	22033367	C	T	0.0054	1.005	0.989	1.022	0.5846	10	rs2157719	0.5094	9	22033367	T	C	0.5846	1.005	0.989	1.022	0.0054	0.0082	85934	401577	9	22033367	9	22033367	*	rs2157719	Y	9	22033366	chr9:22033366	rs2157719	t	c	0.5699	0.0549	0.0065	2.74e-17	22033366	22033367	9	22033367	9	22033367	*	Y	0.658537	8.44615
9_22033390_C_T	rs1759417	9	22033390	C	T	0.0006	1.001	0.975	1.027	0.1012	10	rs1759417	0.9662	9	22033390	T	C	0.1012	1.001	0.975	1.027	0.0006	0.0134	85934	401577	9	22033390	9	22033390	*	rs1759417	H	9	22033389	chr9:22033389	rs1759417	t	c	0.0995	-0.0427	0.0108	7.512e-05	22033389	22033390	9	22033390	9	22033390	*	H	0.0447761	-3.9537
9_22033825_C_T	rs79985856	9	22033825	C	T	-0.0121	0.988	0.961	1.015	0.0916	10	rs79985856	0.3863	9	22033825	T	C	0.0916	0.988	0.961	1.015	-0.0121	0.014	85934	401577	9	22033825	9	22033825	*	rs79985856	Y	9	22033824	chr9:22033824	rs79985856	t	c	0.095	0.0583	0.0109	8.603e-08	22033824	22033825	9	22033825	9	22033825	*	Y	-0.864286	5.34862
9_22034268_C_T	rs79182326	9	22034268	C	T	-0.0121	0.988	0.961	1.015	0.0916	10	rs79182326	0.3876	9	22034268	T	C	0.0916	0.988	0.961	1.015	-0.0121	0.014	85934	401577	9	22034268	9	22034268	*	rs79182326	Y	9	22034267	chr9:22034267	rs79182326	t	c	0.095	0.0586	0.0109	7.385e-08	22034267	22034268	9	22034268	9	22034268	*	Y	-0.864286	5.37615
9_22034720_G_A	rs2151280	9	22034720	G	A	0.0102	1.01	0.994	1.026	0.4793	10	rs2151280	0.2065	9	22034720	A	G	0.4793	1.01	0.994	1.026	0.0102	0.0081	85934	401577	9	22034720	9	22034720	*	rs2151280	R	9	22034719	chr9:22034719	rs2151280	a	g	0.4696	0.0339	0.0064	1.11e-07	22034719	22034720	9	22034720	9	22034720	*	R	1.25926	5.29688
9_22036113_G_T	rs1008878	9	22036113	G	T	0.0055	1.006	0.989	1.022	0.5824	10	rs1008878	0.5044	9	22036113	T	G	0.5824	1.006	0.989	1.022	0.0055	0.0082	85934	401577	9	22036113	9	22036113	*	rs1008878	K	9	22036112	chr9:22036112	rs1008878	t	g	0.5695	0.0542	0.0065	6.866e-17	22036112	22036113	9	22036113	9	22036113	*	K	0.670732	8.33846
9_22036368_C_T	rs1556515	9	22036368	C	T	0.0051	1.005	0.989	1.021	0.5831	10	rs1556515	0.5358	9	22036368	T	C	0.5831	1.005	0.989	1.021	0.0051	0.0082	85934	401577	9	22036368	9	22036368	*	rs1556515	Y	9	22036367	chr9:22036367	rs1556515	t	c	0.5704	0.0548	0.0065	3.126e-17	22036367	22036368	9	22036368	9	22036368	*	Y	0.621951	8.43077
9_22037072_T_A	rs35975148	9	22037072	T	A	-0.0007	0.999	0.973	1.026	0.1006	5	rs35975148	0.9584	9	22037072	A	T	0.1006	0.999	0.973	1.026	-0.0007	0.0135	85934	401577	9	22037072	9	22037072	*	rs35975148	W	9	22037071	chr9:22037071	rs35975148	a	t	0.0988	-0.0427	0.0108	7.512e-05	22037071	22037072	9	22037072	9	22037072	*	W	-0.0518519	-3.9537
9_22039427_C_T	rs12376000	9	22039427	C	T	0.0009	1.001	0.975	1.028	0.1004	10	rs12376000	0.9463	9	22039427	T	C	0.1004	1.001	0.975	1.028	0.0009	0.0135	85934	401577	9	22039427	9	22039427	*	rs12376000	Y	9	22039426	chr9:22039426	rs12376000	t	c	0.0986	-0.0423	0.0108	8.769e-05	22039426	22039427	9	22039427	9	22039427	*	Y	0.0666667	-3.91667
9_22040766_C_T	rs1333037	9	22040766	C	T	0.0065	1.007	0.99	1.023	0.5847	10	rs1333037	0.4333	9	22040766	T	C	0.5847	1.007	0.99	1.023	0.0065	0.0082	85934	401577	9	22040766	9	22040766	*	rs1333037	Y	9	22040765	chr9:22040765	rs1333037	t	c	0.5714	0.0549	0.0065	2.74e-17	22040765	22040766	9	22040766	9	22040766	*	Y	0.792683	8.44615
9_22040840_G_A	rs76213463	9	22040840	G	A	-0.0114	0.989	0.962	1.016	0.0918	10	rs76213463	0.4151	9	22040840	A	G	0.0918	0.989	0.962	1.016	-0.0114	0.014	85934	401577	9	22040840	9	22040840	*	rs76213463	R	9	22040839	chr9:22040839	rs76213463	a	g	0.0951	0.0589	0.0109	6.334e-08	22040839	22040840	9	22040840	9	22040840	*	R	-0.814286	5.40367
9_22041156_A_G	rs80166549	9	22041156	A	G	-0.0112	0.98912	0.962464	1.01626	0.0919	11	rs80166549	0.424	9	22041156	A	G	0.9081	1.011	0.984	1.039	0.0112	0.014	85934	401577	9	22041156	9	22041156	*	rs80166549	D	9	22041155	chr9:22041155	rs80166549	a	g	0.9048	-0.0588	0.0109	6.667e-08	22041155	22041156	9	22041156	9	22041156	*	D	-0.8	-5.3945
9_22041444_T_C	rs1360590	9	22041444	T	C	0.0111	1.01112	0.995025	1.02775	0.4861	11	rs1360590	0.1732	9	22041444	T	C	0.5139	0.989	0.973	1.005	-0.0111	0.0081	85934	401577	9	22041444	9	22041444	*	rs1360590	B	9	22041443	chr9:22041443	rs1360590	t	c	0.5271	-0.0337	0.0064	1.317e-07	22041443	22041444	9	22041444	9	22041444	*	B	1.37037	-5.26562
9_22043613_C_T	rs1412830	9	22043613	C	T	0.0009	1.001	0.984	1.018	0.3597	10	rs1412830	0.9131	9	22043613	T	C	0.3597	1.001	0.984	1.018	0.0009	0.0085	85934	401577	9	22043613	9	22043613	*	rs1412830	Y	9	22043612	chr9:22043612	rs1412830	t	c	0.3729	-0.0507	0.0067	3.846e-14	22043612	22043613	9	22043613	9	22043613	*	Y	0.105882	-7.56716
9_22043820_T_C	rs1333036	9	22043820	T	C	0.012	1.01215	0.996016	1.02775	0.4847	11	rs1333036	0.1402	9	22043820	T	C	0.5153	0.988	0.973	1.004	-0.012	0.0081	85934	401577	9	22043820	9	22043820	*	rs1333036	Y	9	22043819	chr9:22043819	rs1333036	t	c	0.5281	-0.0347	0.0064	5.54e-08	22043819	22043820	9	22043820	9	22043820	*	Y	1.48148	-5.42188
9_22043927_A_G	rs1412829	9	22043927	A	G	-0.0065	0.993049	0.977517	1.0101	0.4055	11	rs1412829	0.4336	9	22043927	A	G	0.5945	1.007	0.99	1.023	0.0065	0.0082	85934	401577	9	22043927	9	22043927	*	rs1412829	R	9	22043926	chr9:22043926	rs1412829	a	g	0.5787	0.0557	0.0065	9.455e-18	22043926	22043927	9	22043927	9	22043927	*	R	-0.792683	8.56923
9_22044060_G_A	rs1333035	9	22044060	G	A	0.0145	1.015	0.989	1.041	0.8884	10	rs1333035	0.2656	9	22044060	A	G	0.8884	1.015	0.989	1.041	0.0145	0.0131	85934	401577	9	22044060	9	22044060	*	rs1333035	R	9	22044059	chr9:22044059	rs1333035	a	g	0.8916	-0.0512	0.0103	6.043e-07	22044059	22044060	9	22044060	9	22044060	*	R	1.10687	-4.97087
9_22044123_C_T	rs1333034	9	22044123	C	T	0.0153	1.015	0.989	1.043	0.8967	10	rs1333034	0.2545	9	22044123	T	C	0.8967	1.015	0.989	1.043	0.0153	0.0135	85934	401577	9	22044123	9	22044123	*	rs1333034	Y	9	22044122	chr9:22044122	rs1333034	t	c	0.8972	-0.053	0.0105	4.15e-07	22044122	22044123	9	22044123	9	22044123	*	Y	1.13333	-5.04762
9_22045318_C_T	rs1360589	9	22045318	C	T	0.009	1.009	0.993	1.026	0.5883	10	rs1360589	0.2759	9	22045318	T	C	0.5883	1.009	0.993	1.026	0.009	0.0083	85934	401577	9	22045318	9	22045318	*	rs1360589	Y	9	22045317	chr9:22045317	rs1360589	t	c	0.5748	0.0562	0.0065	4.826e-18	22045317	22045318	9	22045318	9	22045318	*	Y	1.08434	8.64615
9_22047946_T_C	rs10120806	9	22047946	T	C	0.0111	1.01112	0.995025	1.02775	0.4866	11	rs10120806	0.1701	9	22047946	T	C	0.5134	0.989	0.973	1.005	-0.0111	0.0081	85934	401577	9	22047946	9	22047946	*	rs10120806	Y	9	22047945	chr9:22047945	rs10120806	t	c	0.5256	-0.0351	0.0064	3.892e-08	22047945	22047946	9	22047946	9	22047946	*	Y	1.37037	-5.48438
9_22048392_C_T	rs7027950	9	22048392	C	T	0.0116	1.012	0.996	1.028	0.4847	10	rs7027950	0.1514	9	22048392	T	C	0.4847	1.012	0.996	1.028	0.0116	0.0081	85934	401577	9	22048392	9	22048392	*	rs7027950	Y	9	22048391	chr9:22048391	rs7027950	t	c	0.4737	0.0348	0.0064	5.074e-08	22048391	22048392	9	22048392	9	22048392	*	Y	1.4321	5.4375
9_22048415_G_A	rs7028268	9	22048415	G	A	0.0023	1.002	0.986	1.019	0.393	10	rs7028268	0.7855	9	22048415	A	G	0.393	1.002	0.986	1.019	0.0023	0.0083	85934	401577	9	22048415	9	22048415	*	rs7028268	R	9	22048414	chr9:22048414	rs7028268	a	g	0.3757	0.0442	0.0066	2.073e-11	22048414	22048415	9	22048415	9	22048415	*	R	0.277108	6.69697
9_22048684_G_A	rs7028570	9	22048684	G	A	0.0117	1.012	0.996	1.028	0.4848	10	rs7028570	0.1476	9	22048684	A	G	0.4848	1.012	0.996	1.028	0.0117	0.0081	85934	401577	9	22048684	9	22048684	*	rs7028570	R	9	22048683	chr9:22048683	rs7028570	a	g	0.4738	0.0343	0.0064	7.856e-08	22048683	22048684	9	22048684	9	22048684	*	R	1.44444	5.35937
9_22048860_T_C	rs10757265	9	22048860	T	C	0.0117	1.01215	0.996016	1.02775	0.4852	11	rs10757265	0.1506	9	22048860	T	C	0.5148	0.988	0.973	1.004	-0.0117	0.0081	85934	401577	9	22048860	9	22048860	*	rs10757265	Y	9	22048859	chr9:22048859	rs10757265	t	c	0.5259	-0.0344	0.0064	7.201e-08	22048859	22048860	9	22048860	9	22048860	*	Y	1.44444	-5.375
9_22049556_C_T	rs10757266	9	22049556	C	T	0.0118	1.012	0.996	1.028	0.4855	10	rs10757266	0.1473	9	22049556	T	C	0.4855	1.012	0.996	1.028	0.0118	0.0081	85934	401577	9	22049556	9	22049556	*	rs10757266	Y	9	22049555	chr9:22049555	rs10757266	t	c	0.4745	0.0346	0.0064	6.048e-08	22049555	22049556	9	22049556	9	22049556	*	Y	1.45679	5.40625
9_22049657_G_A	rs10811645	9	22049657	G	A	0.0119	1.012	0.996	1.028	0.4906	10	rs10811645	0.1423	9	22049657	A	G	0.4906	1.012	0.996	1.028	0.0119	0.0081	85934	401577	9	22049657	9	22049657	*	rs10811645	R	9	22049656	chr9:22049656	rs10811645	a	g	0.4759	0.0351	0.0064	3.892e-08	22049656	22049657	9	22049657	9	22049657	*	R	1.46914	5.48438
9_22050614_A_G	rs944799	9	22050614	A	G	0.0092	1.00908	0.993049	1.02564	0.4896	11	rs944799	0.255	9	22050614	A	G	0.5104	0.991	0.975	1.007	-0.0092	0.0081	85934	401577	9	22050614	9	22050614	*	rs944799	R	9	22050613	chr9:22050613	rs944799	a	g	0.5234	-0.0348	0.0064	5.074e-08	22050613	22050614	9	22050614	9	22050614	*	R	1.1358	-5.4375
9_22050899_A_G	rs944800	9	22050899	A	G	0.0085	1.00806	0.99108	1.02564	0.685	11	rs944800	0.3336	9	22050899	A	G	0.315	0.992	0.975	1.009	-0.0085	0.0088	85934	401577	9	22050899	9	22050899	*	rs944800	R	9	22050898	chr9:22050898	rs944800	a	g	0.3304	-0.0454	0.0068	2.542e-11	22050898	22050899	9	22050899	9	22050899	*	R	0.965909	-6.67647
9_22051296_A_G	rs17694555	9	22051296	A	G	-0.0111	0.98912	0.960615	1.01729	0.0851	11	rs17694555	0.4481	9	22051296	A	G	0.9149	1.011	0.983	1.041	0.0111	0.0146	85934	401577	9	22051296	9	22051296	*	rs17694555	R	9	22051295	chr9:22051295	rs17694555	a	g	0.9076	-0.0614	0.011	2.337e-08	22051295	22051296	9	22051296	9	22051296	*	R	-0.760274	-5.58182
9_22051671_G_C	rs944801	9	22051671	G	C	0.0089	1.009	0.993	1.025	0.589	5	rs944801	0.2821	9	22051671	C	G	0.589	1.009	0.993	1.025	0.0089	0.0083	85934	401577	9	22051671	9	22051671	*	rs944801	S	9	22051670	chr9:22051670	rs944801	c	g	0.5755	0.0564	0.0065	3.682e-18	22051670	22051671	9	22051671	9	22051671	*	S	1.07229	8.67692
9_22052735_T_C	rs6475604	9	22052735	T	C	0.0087	1.00908	0.993049	1.02459	0.5897	11	rs6475604	0.2906	9	22052735	T	C	0.4103	0.991	0.976	1.007	-0.0087	0.0082	85934	401577	9	22052735	9	22052735	*	rs6475604	Y	9	22052734	chr9:22052734	rs6475604	t	c	0.4246	-0.0558	0.0065	8.269e-18	22052734	22052735	9	22052735	9	22052735	*	Y	1.06098	-8.58462
9_22052811_G_C	rs10757267	9	22052811	G	C	0.0095	1.01	0.994	1.026	0.4928	5	rs10757267	0.2412	9	22052811	C	G	0.4928	1.01	0.994	1.026	0.0095	0.0081	85934	401577	9	22052811	9	22052811	*	rs10757267	S	9	22052810	chr9:22052810	rs10757267	c	g	0.4779	0.0342	0.0064	8.567e-08	22052810	22052811	9	22052811	9	22052811	*	S	1.17284	5.34375
9_22053592_G_A	rs11790231	9	22053592	G	A	-0.0026	0.997	0.971	1.024	0.1127	10	rs11790231	0.8497	9	22053592	A	G	0.1127	0.997	0.971	1.024	-0.0026	0.0135	85934	401577	9	22053592	9	22053592	*	rs11790231	D	9	22053591	chr9:22053591	rs11790231	a	g	0.1063	0.0523	0.0108	1.237e-06	22053591	22053592	9	22053592	9	22053592	*	D	-0.192593	4.84259
9_22053688_A_G	rs10965219	9	22053688	A	G	0.0087	1.00908	0.993049	1.02459	0.4939	11	rs10965219	0.2831	9	22053688	A	G	0.5061	0.991	0.976	1.007	-0.0087	0.0081	85934	401577	9	22053688	9	22053688	*	rs10965219	R	9	22053687	chr9:22053687	rs10965219	a	g	0.5222	-0.035	0.0064	4.253e-08	22053687	22053688	9	22053688	9	22053688	*	R	1.07407	-5.46875
9_22053710_A_G	rs7027048	9	22053710	A	G	0.0092	1.00908	0.993049	1.02564	0.4926	11	rs7027048	0.2595	9	22053710	A	G	0.5074	0.991	0.975	1.007	-0.0092	0.0081	85934	401577	9	22053710	9	22053710	*	rs7027048	R	9	22053709	chr9:22053709	rs7027048	a	g	0.5223	-0.0348	0.0064	5.074e-08	22053709	22053710	9	22053710	9	22053710	*	R	1.1358	-5.4375
9_22053896_G_A	rs17756311	9	22053896	G	A	-0.0027	0.997	0.97	1.026	0.0883	10	rs17756311	0.8495	9	22053896	A	G	0.0883	0.997	0.97	1.026	-0.0027	0.0143	85934	401577	9	22053896	9	22053896	*	rs17756311	R	9	22053895	chr9:22053895	rs17756311	a	g	0.0929	0.0607	0.011	3.365e-08	22053895	22053896	9	22053896	9	22053896	*	R	-0.188811	5.51818
9_22054041_C_T	rs7030641	9	22054041	C	T	0.008	1.008	0.992	1.024	0.589	10	rs7030641	0.3328	9	22054041	T	C	0.589	1.008	0.992	1.024	0.008	0.0082	85934	401577	9	22054041	9	22054041	*	rs7030641	Y	9	22054040	chr9:22054040	rs7030641	t	c	0.5748	0.0561	0.0065	5.523e-18	22054040	22054041	9	22054041	9	22054041	*	Y	0.97561	8.63077
9_22054165_A_G	rs74655961	9	22054165	A	G	-0.0023	0.998004	0.969932	1.02564	0.0883	11	rs74655961	0.8697	9	22054165	A	G	0.9117	1.002	0.975	1.031	0.0023	0.0143	85934	401577	9	22054165	9	22054165	*	rs74655961	R	9	22054164	chr9:22054164	rs74655961	a	g	0.9072	-0.0611	0.011	2.733e-08	22054164	22054165	9	22054165	9	22054165	*	R	-0.160839	-5.55455
9_22054357_G_A	rs17694572	9	22054357	G	A	-0.0028	0.997	0.97	1.026	0.0883	10	rs17694572	0.8468	9	22054357	A	G	0.0883	0.997	0.97	1.026	-0.0028	0.0143	85934	401577	9	22054357	9	22054357	*	rs17694572	R	9	22054356	chr9:22054356	rs17694572	a	g	0.0927	0.0613	0.011	2.463e-08	22054356	22054357	9	22054357	9	22054357	*	R	-0.195804	5.57273
9_22054822_G_A	rs115939893	9	22054822	G	A	-0.003	0.997	0.969	1.025	0.0883	10	rs115939893	0.8353	9	22054822	A	G	0.0883	0.997	0.969	1.025	-0.003	0.0143	85934	401577	9	22054822	9	22054822	*	rs115939893	R	9	22054821	chr9:22054821	rs115939893	a	g	0.0927	0.0612	0.011	2.595e-08	22054821	22054822	9	22054822	9	22054822	*	R	-0.20979	5.56364
9_22055049_A_G	rs2383204	9	22055049	A	G	0.0086	1.00908	0.993049	1.02459	0.4932	11	rs2383204	0.2898	9	22055049	A	G	0.5068	0.991	0.976	1.007	-0.0086	0.0081	85934	401577	9	22055049	9	22055049	*	rs2383204	R	9	22055048	chr9:22055048	rs2383204	a	g	0.5218	-0.0349	0.0064	4.646e-08	22055048	22055049	9	22055049	9	22055049	*	R	1.06173	-5.45312
9_22056296_T_C	rs7853090	9	22056296	T	C	0.0086	1.00908	0.992063	1.02564	0.5858	11	rs7853090	0.2966	9	22056296	T	C	0.4142	0.991	0.975	1.008	-0.0086	0.0083	85934	401577	9	22056296	9	22056296	*	rs7853090	Y	9	22056295	chr9:22056295	rs7853090	t	c	0.4288	-0.0562	0.0065	4.826e-18	22056295	22056296	9	22056296	9	22056296	*	Y	1.03614	-8.64615
9_22056360_A_G	rs7866783	9	22056360	A	G	0.0093	1.00908	0.993049	1.02564	0.5871	11	rs7866783	0.2577	9	22056360	A	G	0.4129	0.991	0.975	1.007	-0.0093	0.0082	85934	401577	9	22056360	9	22056360	*	rs7866783	R	9	22056359	chr9:22056359	rs7866783	a	g	0.4285	-0.0562	0.0065	4.826e-18	22056359	22056360	9	22056360	9	22056360	*	R	1.13415	-8.64615
9_22056500_G_A	rs10120688	9	22056500	G	A	0.0097	1.01	0.994	1.026	0.496	10	rs10120688	0.2285	9	22056500	A	G	0.496	1.01	0.994	1.026	0.0097	0.0081	85934	401577	9	22056500	9	22056500	*	rs10120688	R	9	22056499	chr9:22056499	rs10120688	a	g	0.4827	0.0356	0.0064	2.49e-08	22056499	22056500	9	22056500	9	22056500	*	R	1.19753	5.5625
9_22057531_A_C	rs77728904	9	22057531	A	C	-0.0081	0.992063	0.963391	1.02145	0.0774	11	rs77728904	0.5926	9	22057531	A	C	0.9226	1.008	0.979	1.038	0.0081	0.0151	85934	401577	9	22057531	9	22057531	*	rs77728904	V	9	22057530	chr9:22057530	rs77728904	a	c	0.9191	-0.063	0.0117	7.771e-08	22057530	22057531	9	22057531	9	22057531	*	V	-0.536424	-5.38462
9_22059062_T_A	rs115574830	9	22059062	T	A	-0.0161	0.984	0.957	1.012	0.0876	5	rs115574830	0.2603	9	22059062	A	T	0.0876	0.984	0.957	1.012	-0.0161	0.0143	85934	401577	9	22059062	9	22059062	*	rs115574830	W	9	22059061	chr9:22059061	rs115574830	a	t	0.0903	0.0451	0.0111	4.832e-05	22059061	22059062	9	22059062	9	22059062	*	W	-1.12587	4.06306
9_22059906_T_C	rs10757268	9	22059906	T	C	0.0086	1.00908	0.99108	1.02669	0.7036	11	rs10757268	0.3367	9	22059906	T	C	0.2964	0.991	0.974	1.009	-0.0086	0.009	85934	401577	9	22059906	9	22059906	*	rs10757268	Y	9	22059905	chr9:22059905	rs10757268	t	c	0.3139	-0.0398	0.0069	8.438e-09	22059905	22059906	9	22059906	9	22059906	*	Y	0.955556	-5.76812
9_22060137_A_G	rs2095144	9	22060137	A	G	0.0089	1.00908	0.99108	1.02669	0.7032	11	rs2095144	0.3221	9	22060137	A	G	0.2968	0.991	0.974	1.009	-0.0089	0.009	85934	401577	9	22060137	9	22060137	*	rs2095144	R	9	22060136	chr9:22060136	rs2095144	a	g	0.3141	-0.04	0.0069	7.105e-09	22060136	22060137	9	22060137	9	22060137	*	R	0.988889	-5.7971
9_22060936_A_G	rs2383205	9	22060936	A	G	0.0101	1.0101	0.994036	1.02669	0.6124	11	rs2383205	0.2242	9	22060936	A	G	0.3876	0.99	0.974	1.006	-0.0101	0.0083	85934	401577	9	22060936	9	22060936	*	rs2383205	R	9	22060935	chr9:22060935	rs2383205	a	g	0.4015	-0.0533	0.0065	2.199e-16	22060935	22060936	9	22060936	9	22060936	*	R	1.21687	-8.2
9_22061563_C_A	rs2184061	9	22061563	C	A	0.0092	1.009	0.993	1.026	0.6071	10	rs2184061	0.2709	9	22061563	A	C	0.6071	1.009	0.993	1.026	0.0092	0.0083	85934	401577	9	22061563	9	22061563	*	rs2184061	H	9	22061562	chr9:22061562	rs2184061	a	c	0.5973	0.0526	0.0065	5.369e-16	22061562	22061563	9	22061563	9	22061563	*	H	1.10843	8.09231
9_22061615_A_G	rs1537378	9	22061615	A	G	0.0099	1.0101	0.994036	1.02669	0.6125	11	rs1537378	0.2322	9	22061615	A	G	0.3875	0.99	0.974	1.006	-0.0099	0.0083	85934	401577	9	22061615	9	22061615	*	rs1537378	R	9	22061614	chr9:22061614	rs1537378	a	g	0.4013	-0.0532	0.0065	2.5e-16	22061614	22061615	9	22061615	9	22061615	*	R	1.19277	-8.18462
9_22063108_G_A	rs117004757	9	22063108	G	A	0.0231	1.023	0.945	1.108	0.0124	10	rs117004757	0.5696	9	22063108	A	G	0.0124	1.023	0.945	1.108	0.0231	0.0406	85502	400497	9	22063108	9	22063108	*	rs117004757	R	9	22063107	chr9:22063107	rs117004757	a	g	0.0127	0.1263	0.0316	6.489e-05	22063107	22063108	9	22063108	9	22063108	*	R	0.568966	3.99684
9_22064392_G_A	rs8181050	9	22064392	G	A	0.0086	1.009	0.992	1.025	0.6115	10	rs8181050	0.3038	9	22064392	A	G	0.6115	1.009	0.992	1.025	0.0086	0.0083	85934	401577	9	22064392	9	22064392	*	rs8181050	R	9	22064391	chr9:22064391	rs8181050	a	g	0.6008	0.0517	0.0067	1.207e-14	22064391	22064392	9	22064392	9	22064392	*	R	1.03614	7.71642
9_22064466_A_G	rs8181047	9	22064466	A	G	0.0076	1.00806	0.990099	1.02564	0.6991	11	rs8181047	0.3934	9	22064466	A	G	0.3009	0.992	0.975	1.01	-0.0076	0.0089	85934	401577	9	22064466	9	22064466	*	rs8181047	R	9	22064465	chr9:22064465	rs8181047	a	g	0.3177	-0.0414	0.0069	2.085e-09	22064465	22064466	9	22064466	9	22064466	*	R	0.853933	-6
9_22065003_C_G	rs10811647	9	22065003	C	G	0.0055	1.00503	0.98912	1.02145	0.4317	6	rs10811647	0.5032	9	22065003	C	G	0.5683	0.995	0.979	1.011	-0.0055	0.0082	85934	401577	9	22065003	9	22065003	*	rs10811647	S	9	22065002	chr9:22065002	rs10811647	c	g	0.5826	-0.0433	0.0065	2.554e-11	22065002	22065003	9	22065003	9	22065003	*	S	0.670732	-6.66154
9_22065658_G_C	rs1333039	9	22065658	G	C	0.008	1.008	0.992	1.025	0.6063	5	rs1333039	0.3363	9	22065658	C	G	0.6063	1.008	0.992	1.025	0.008	0.0083	85934	401577	9	22065658	9	22065658	*	rs1333039	S	9	22065657	chr9:22065657	rs1333039	c	g	0.5967	0.053	0.0065	3.229e-16	22065657	22065658	9	22065658	9	22065658	*	S	0.963855	8.15385
9_22067005_G_A	rs10965223	9	22067005	G	A	0.0079	1.008	0.992	1.024	0.6056	10	rs10965223	0.3419	9	22067005	A	G	0.6056	1.008	0.992	1.024	0.0079	0.0083	85934	401577	9	22067005	9	22067005	*	rs10965223	R	9	22067004	chr9:22067004	rs10965223	a	g	0.5964	0.053	0.0065	3.229e-16	22067004	22067005	9	22067005	9	22067005	*	R	0.951807	8.15385
9_22067277_T_A	rs10965224	9	22067277	T	A	0.0079	1.008	0.992	1.024	0.6059	5	rs10965224	0.3386	9	22067277	A	T	0.6059	1.008	0.992	1.024	0.0079	0.0083	85934	401577	9	22067277	9	22067277	*	rs10965224	W	9	22067276	chr9:22067276	rs10965224	a	t	0.5965	0.053	0.0065	3.229e-16	22067276	22067277	9	22067277	9	22067277	*	W	0.951807	8.15385
9_22067543_C_T	rs10811648	9	22067543	C	T	0.0075	1.008	0.991	1.024	0.6051	10	rs10811648	0.3682	9	22067543	T	C	0.6051	1.008	0.991	1.024	0.0075	0.0083	85934	401577	9	22067543	9	22067543	*	rs10811648	Y	9	22067542	chr9:22067542	rs10811648	t	c	0.6001	0.0515	0.0067	1.524e-14	22067542	22067543	9	22067543	9	22067543	*	Y	0.903614	7.68657
9_22067555_C_T	rs10811649	9	22067555	C	T	0.0075	1.008	0.991	1.024	0.605	10	rs10811649	0.3642	9	22067555	T	C	0.605	1.008	0.991	1.024	0.0075	0.0083	85934	401577	9	22067555	9	22067555	*	rs10811649	Y	9	22067554	chr9:22067554	rs10811649	t	c	0.6	0.0515	0.0067	1.524e-14	22067554	22067555	9	22067555	9	22067555	*	Y	0.903614	7.68657
9_22067594_A_G	rs10811650	9	22067594	A	G	0.0061	1.00604	0.990099	1.02249	0.4333	11	rs10811650	0.4599	9	22067594	A	G	0.5667	0.994	0.978	1.01	-0.0061	0.0082	85934	401577	9	22067594	9	22067594	*	rs10811650	R	9	22067593	chr9:22067593	rs10811650	a	g	0.5826	-0.0433	0.0065	2.554e-11	22067593	22067594	9	22067594	9	22067594	*	R	0.743902	-6.66154
9_22067831_G_A	rs10811651	9	22067831	G	A	0.0078	1.008	0.992	1.024	0.6058	10	rs10811651	0.3465	9	22067831	A	G	0.6058	1.008	0.992	1.024	0.0078	0.0083	85934	401577	9	22067831	9	22067831	*	rs10811651	R	9	22067830	chr9:22067830	rs10811651	a	g	0.5965	0.053	0.0065	3.229e-16	22067830	22067831	9	22067831	9	22067831	*	R	0.939759	8.15385
9_22067911_C_T	rs75883022	9	22067911	C	T	-0.084	0.919	0.87	0.972	0.0224	10	rs75883022	0.003095	9	22067911	T	C	0.0224	0.919	0.87	0.972	-0.084	0.0284	85665	400902	9	22067911	9	22067911	*	rs75883022	Y	9	22067910	chr9:22067910	rs75883022	t	c	0.0216	-0.0823	0.0236	0.0004767	22067910	22067911	9	22067911	9	22067911	*	Y	-2.95775	-3.48729
9_22068653_G_A	rs4977756	9	22068653	G	A	0.0078	1.008	0.992	1.024	0.6084	10	rs4977756	0.3436	9	22068653	A	G	0.6084	1.008	0.992	1.024	0.0078	0.0083	85934	401577	9	22068653	9	22068653	*	rs4977756	R	9	22068652	chr9:22068652	rs4977756	a	g	0.5962	0.053	0.0065	3.229e-16	22068652	22068653	9	22068653	9	22068653	*	R	0.939759	8.15385
9_22071751_C_T	rs4451405	9	22071751	C	T	0.0075	1.008	0.991	1.024	0.6039	10	rs4451405	0.365	9	22071751	T	C	0.6039	1.008	0.991	1.024	0.0075	0.0083	85934	401577	9	22071751	9	22071751	*	rs4451405	Y	9	22071750	chr9:22071750	rs4451405	t	c	0.5921	0.0533	0.0065	2.199e-16	22071750	22071751	9	22071751	9	22071751	*	Y	0.903614	8.2
9_22071751_C_T	rs4451405	9	22071751	C	T	0.0075	1.008	0.991	1.024	0.6039	10	rs4451405	0.365	9	22071751	T	C	0.6039	1.008	0.991	1.024	0.0075	0.0083	85934	401577	9	22071751	9	22071751	*	rs879621340	R	9	22071750	chr9:22071750	rs4451405	t	c	0.5921	0.0533	0.0065	2.199e-16	22071750	22071751	9	22071751	9	22071751	*	R	0.903614	8.2
9_22072265_A_G	rs10757269	9	22072265	A	G	0.0005	1	0.984252	1.01626	0.5049	11	rs10757269	0.9489	9	22072265	A	G	0.4951	1	0.984	1.016	-0.0005	0.0082	85934	401577	9	22072265	9	22072265	*	rs10757269	R	9	22072264	chr9:22072264	rs10757269	a	g	0.5239	-0.0409	0.0064	1.516e-10	22072264	22072265	9	22072265	9	22072265	*	R	0.0609756	-6.39062
9_22072302_G_C	rs9632884	9	22072302	G	C	-0.0001	1	0.984	1.016	0.5048	5	rs9632884	0.9869	9	22072302	C	G	0.5048	1	0.984	1.016	-0.0001	0.0082	85934	401577	9	22072302	9	22072302	*	rs9632884	S	9	22072301	chr9:22072301	rs9632884	c	g	0.4787	0.0397	0.0066	1.76e-09	22072301	22072302	9	22072302	9	22072302	*	S	-0.0121951	6.01515
9_22072639_G_A	rs9632885	9	22072639	G	A	-0.0011	0.999	0.983	1.015	0.4962	10	rs9632885	0.8936	9	22072639	A	G	0.4962	0.999	0.983	1.015	-0.0011	0.0082	85934	401577	9	22072639	9	22072639	*	rs9632885	R	9	22072638	chr9:22072638	rs9632885	a	g	0.4689	0.0403	0.0064	2.793e-10	22072638	22072639	9	22072639	9	22072639	*	R	-0.134146	6.29688
9_22072720_A_G	rs10757270	9	22072720	A	G	0.0062	1.00604	0.990099	1.02249	0.4356	11	rs10757270	0.4479	9	22072720	A	G	0.5644	0.994	0.978	1.01	-0.0062	0.0082	85934	401577	9	22072720	9	22072720	*	rs10757270	V	9	22072719	chr9:22072719	rs10757270	a	g	0.582	-0.0414	0.0065	1.8e-10	22072719	22072720	9	22072720	9	22072720	*	V	0.756098	-6.36923
9_22076072_T_C	rs1831733	9	22076072	T	C	-0.0008	0.999001	0.983284	1.01523	0.484	11	rs1831733	0.9192	9	22076072	T	C	0.516	1.001	0.985	1.017	0.0008	0.0082	85934	401577	9	22076072	9	22076072	*	rs1831733	Y	9	22076071	chr9:22076071	rs1831733	t	c	0.5339	-0.0378	0.0066	1.001e-08	22076071	22076072	9	22076072	9	22076072	*	Y	-0.097561	-5.72727
9_22076796_A_G	rs10757271	9	22076796	A	G	-0.0002	1	0.984252	1.01626	0.5071	11	rs10757271	0.9806	9	22076796	A	G	0.4929	1	0.984	1.016	0.0002	0.0082	85934	401577	9	22076796	9	22076796	*	rs10757271	V	9	22076795	chr9:22076795	rs10757271	a	g	0.5216	-0.0393	0.0064	7.59e-10	22076795	22076796	9	22076796	9	22076796	*	V	-0.0243902	-6.14062
9_22077086_A_C	rs10811652	9	22077086	A	C	-0.0011	0.999001	0.983284	1.01523	0.5056	11	rs10811652	0.8971	9	22077086	A	C	0.4944	1.001	0.985	1.017	0.0011	0.0082	85934	401577	9	22077086	9	22077086	*	rs10811652	M	9	22077085	chr9:22077085	rs10811652	a	c	0.5228	-0.0388	0.0064	1.24e-09	22077085	22077086	9	22077086	9	22077086	*	M	-0.134146	-6.0625
9_22077544_C_T	rs1412832	9	22077544	C	T	0.0067	1.007	0.989	1.024	0.6959	10	rs1412832	0.4515	9	22077544	T	C	0.6959	1.007	0.989	1.024	0.0067	0.0089	85934	401577	9	22077544	9	22077544	*	rs1412832	Y	9	22077543	chr9:22077543	rs1412832	t	c	0.6763	0.0383	0.0069	2.983e-08	22077543	22077544	9	22077544	9	22077544	*	Y	0.752809	5.55072
9_22081398_G_T	rs10116277	9	22081398	G	T	-0.0027	0.997	0.981	1.013	0.5006	10	rs10116277	0.7368	9	22081398	T	G	0.5006	0.997	0.981	1.013	-0.0027	0.0082	85934	401577	9	22081398	9	22081398	*	rs10116277	K	9	22081397	chr9:22081397	rs10116277	t	g	0.472	0.0315	0.0064	8.139e-07	22081397	22081398	9	22081398	9	22081398	*	K	-0.329268	4.92188
9_22081851_C_T	rs6475606	9	22081851	C	T	-0.0029	0.997	0.981	1.013	0.502	10	rs6475606	0.719	9	22081851	T	C	0.502	0.997	0.981	1.013	-0.0029	0.0081	85934	401577	9	22081851	9	22081851	*	rs6475606	Y	9	22081850	chr9:22081850	rs6475606	t	c	0.4722	0.0317	0.0064	6.93e-07	22081850	22081851	9	22081851	9	22081851	*	Y	-0.358025	4.95312
9_22082376_A_C	rs1547705	9	22082376	A	C	-0.0023	0.998004	0.972763	1.02354	0.1283	11	rs1547705	0.8591	9	22082376	A	C	0.8717	1.002	0.977	1.028	0.0023	0.0128	85934	401577	9	22082376	9	22082376	*	rs1547705	M	9	22082375	chr9:22082375	rs1547705	a	c	0.8824	-0.0426	0.0105	4.728e-05	22082375	22082376	9	22082376	9	22082376	*	M	-0.179688	-4.05714
9_22084311_C_T	rs1537370	9	22084311	C	T	-0.0039	0.996	0.98	1.012	0.4973	10	rs1537370	0.6302	9	22084311	T	C	0.4973	0.996	0.98	1.012	-0.0039	0.0082	85934	401577	9	22084311	9	22084311	*	rs1537370	Y	9	22084310	chr9:22084310	rs1537370	t	c	0.4707	0.0312	0.0064	1.034e-06	22084310	22084311	9	22084311	9	22084311	*	Y	-0.47561	4.875
9_22085599_T_C	rs1970112	9	22085599	T	C	-0.0047	0.995025	0.979432	1.01112	0.4849	11	rs1970112	0.5629	9	22085599	T	C	0.5151	1.005	0.989	1.021	0.0047	0.0082	85934	401577	9	22085599	9	22085599	*	rs1970112	Y	9	22085598	chr9:22085598	rs1970112	t	c	0.5351	-0.0308	0.0064	1.418e-06	22085598	22085599	9	22085599	9	22085599	*	Y	-0.573171	-4.8125
9_22087474_T_C	rs7857345	9	22087474	T	C	0.0081	1.00806	0.990099	1.02669	0.7095	11	rs7857345	0.378	9	22087474	T	C	0.2905	0.992	0.974	1.01	-0.0081	0.0092	85934	401577	9	22087474	9	22087474	*	rs7857345	Y	9	22087473	chr9:22087473	rs7857345	t	c	0.3031	-0.0344	0.007	9.403e-07	22087473	22087474	9	22087474	9	22087474	*	Y	0.880435	-4.91429
9_22088091_A_T	rs10738606	9	22088091	A	T	-0.0092	0.99108	0.974659	1.00705	0.4934	6	rs10738606	0.262	9	22088091	A	T	0.5066	1.009	0.993	1.026	0.0092	0.0082	85934	401577	9	22088091	9	22088091	*	rs10738606	W	9	22088090	chr9:22088090	rs10738606	a	t	0.5221	-0.0275	0.0064	1.664e-05	22088090	22088091	9	22088091	9	22088091	*	W	-1.12195	-4.29688
9_22088095_A_G	rs10738607	9	22088095	A	G	-0.0092	0.99108	0.974659	1.00705	0.4934	11	rs10738607	0.2622	9	22088095	A	G	0.5066	1.009	0.993	1.026	0.0092	0.0082	85934	401577	9	22088095	9	22088095	*	rs10738607	R	9	22088094	chr9:22088094	rs10738607	a	g	0.5221	-0.0276	0.0064	1.551e-05	22088094	22088095	9	22088095	9	22088095	*	R	-1.12195	-4.3125
9_22088261_C_T	rs10757272	9	22088261	C	T	-0.0098	0.99	0.974	1.006	0.4939	10	rs10757272	0.2329	9	22088261	T	C	0.4939	0.99	0.974	1.006	-0.0098	0.0082	85934	401577	9	22088261	9	22088261	*	rs10757272	Y	9	22088260	chr9:22088260	rs10757272	t	c	0.477	0.0283	0.0064	9.38e-06	22088260	22088261	9	22088261	9	22088261	*	Y	-1.19512	4.42188
9_22096056_A_G	rs10757274	9	22096056	A	G	-0.0082	0.992063	0.976562	1.00806	0.4987	11	rs10757274	0.3136	9	22096056	A	G	0.5013	1.008	0.992	1.024	0.0082	0.0081	85934	401577	9	22096056	9	22096056	*	rs10757274	R	9	22096055	chr9:22096055	rs10757274	a	g	0.5199	-0.0282	0.0064	1.009e-05	22096055	22096056	9	22096056	9	22096056	*	R	-1.01235	-4.40625
9_22098575_A_G	rs4977574	9	22098575	A	G	-0.009	0.99108	0.97561	1.00705	0.4989	11	rs4977574	0.2682	9	22098575	A	G	0.5011	1.009	0.993	1.025	0.009	0.0081	85934	401577	9	22098575	9	22098575	*	rs4977574	R	9	22098574	chr9:22098574	rs4977574	a	g	0.5202	-0.028	0.0064	1.165e-05	22098574	22098575	9	22098575	9	22098575	*	R	-1.11111	-4.375
9_22098620_A_G	rs2891168	9	22098620	A	G	-0.0095	0.990099	0.974659	1.00705	0.494	11	rs2891168	0.2459	9	22098620	A	G	0.506	1.01	0.993	1.026	0.0095	0.0082	85934	401577	9	22098620	9	22098620	*	rs2891168	R	9	22098619	chr9:22098619	rs2891168	a	g	0.5202	-0.0279	0.0064	1.252e-05	22098619	22098620	9	22098620	9	22098620	*	R	-1.15854	-4.35938
9_22099569_C_A	rs1537371	9	22099569	C	A	-0.0081	0.992	0.976	1.008	0.5121	10	rs1537371	0.3258	9	22099569	A	C	0.5121	0.992	0.976	1.008	-0.0081	0.0082	85934	401577	9	22099569	9	22099569	*	rs1537371	M	9	22099568	chr9:22099568	rs1537371	a	c	0.4895	0.0287	0.0064	7.003e-06	22099568	22099569	9	22099569	9	22099569	*	M	-0.987805	4.48438
9_22100177_G_C	rs1556516	9	22100177	G	C	-0.0084	0.992	0.976	1.008	0.5123	5	rs1556516	0.3083	9	22100177	C	G	0.5123	0.992	0.976	1.008	-0.0084	0.0082	85934	401577	9	22100177	9	22100177	*	rs1556516	S	9	22100176	chr9:22100176	rs1556516	c	g	0.4928	0.0277	0.0066	2.677e-05	22100176	22100177	9	22100177	9	22100177	*	S	-1.02439	4.19697
9_22102166_C_T	rs7859727	9	22102166	C	T	-0.0077	0.992	0.977	1.008	0.5021	10	rs7859727	0.3422	9	22102166	T	C	0.5021	0.992	0.977	1.008	-0.0077	0.0082	85934	401577	9	22102166	9	22102166	*	rs7859727	Y	9	22102165	chr9:22102165	rs7859727	t	c	0.4803	0.0276	0.0064	1.551e-05	22102165	22102166	9	22102166	9	22102166	*	Y	-0.939024	4.3125
9_22102438_G_A	rs62555370	9	22102438	G	A	0.0031	1.003	0.978	1.029	0.1234	10	rs62555370	0.8127	9	22102438	A	G	0.1234	1.003	0.978	1.029	0.0031	0.0129	85934	401577	9	22102438	9	22102438	*	rs62555370	R	9	22102437	chr9:22102437	rs62555370	a	g	0.1379	-0.0392	0.0097	5.679e-05	22102437	22102438	9	22102438	9	22102438	*	R	0.24031	-4.04124
9_22103184_G_T	rs1537372	9	22103184	G	T	-0.0022	0.998	0.982	1.014	0.4389	10	rs1537372	0.7869	9	22103184	T	G	0.4389	0.998	0.982	1.014	-0.0022	0.0083	85934	401577	9	22103184	9	22103184	*	rs1537372	D	9	22103183	chr9:22103183	rs1537372	t	g	0.4292	0.0296	0.0065	5.121e-06	22103183	22103184	9	22103184	9	22103184	*	D	-0.26506	4.55385
9_22103342_T_G	rs1537373	9	22103342	T	G	-0.0089	0.99108	0.97561	1.00705	0.511	11	rs1537373	0.2788	9	22103342	T	G	0.489	1.009	0.993	1.025	0.0089	0.0082	85934	401577	9	22103342	9	22103342	*	rs1537373	K	9	22103341	chr9:22103341	rs1537373	t	g	0.5111	-0.0291	0.0064	5.208e-06	22103341	22103342	9	22103342	9	22103342	*	K	-1.08537	-4.54688
9_22103814_A_G	rs1333042	9	22103814	A	G	-0.0087	0.99108	0.97561	1.00705	0.5151	11	rs1333042	0.2881	9	22103814	A	G	0.4849	1.009	0.993	1.025	0.0087	0.0082	85934	401577	9	22103814	9	22103814	*	rs1333042	R	9	22103813	chr9:22103813	rs1333042	a	g	0.5106	-0.029	0.0064	5.61e-06	22103813	22103814	9	22103814	9	22103814	*	R	-1.06098	-4.53125
9_22105928_T_C	rs7859362	9	22105928	T	C	-0.008	0.992063	0.976562	1.00806	0.5253	11	rs7859362	0.333	9	22105928	T	C	0.4747	1.008	0.992	1.024	0.008	0.0082	85934	401577	9	22105928	9	22105928	*	rs7859362	Y	9	22105927	chr9:22105927	rs7859362	t	c	0.4967	-0.0316	0.0064	7.511e-07	22105927	22105928	9	22105928	9	22105928	*	Y	-0.97561	-4.9375
9_22106226_G_A	rs10757275	9	22106226	G	A	-0.009	0.991	0.975	1.007	0.5061	10	rs10757275	0.2695	9	22106226	A	G	0.5061	0.991	0.975	1.007	-0.009	0.0082	85934	401577	9	22106226	9	22106226	*	rs10757275	D	9	22106225	chr9:22106225	rs10757275	a	g	0.4929	0.0306	0.0064	1.659e-06	22106225	22106226	9	22106226	9	22106226	*	D	-1.09756	4.78125
9_22106272_A_G	rs6475609	9	22106272	A	G	-0.0079	0.992063	0.976562	1.00806	0.5253	11	rs6475609	0.3357	9	22106272	A	G	0.4747	1.008	0.992	1.024	0.0079	0.0082	85934	401577	9	22106272	9	22106272	*	rs6475609	R	9	22106271	chr9:22106271	rs6475609	a	g	0.4968	-0.0316	0.0064	7.511e-07	22106271	22106272	9	22106272	9	22106272	*	R	-0.963415	-4.9375
9_22106732_T_A	rs1333043	9	22106732	T	A	-0.0077	0.992	0.977	1.008	0.5253	5	rs1333043	0.3505	9	22106732	A	T	0.5253	0.992	0.977	1.008	-0.0077	0.0082	85934	401577	9	22106732	9	22106732	*	rs1333043	W	9	22106731	chr9:22106731	rs1333043	a	t	0.5032	0.0317	0.0064	6.93e-07	22106731	22106732	9	22106732	9	22106732	*	W	-0.939024	4.95312
9_22107239_A_T	rs62555371	9	22107239	A	T	0.0027	1.00301	0.977517	1.02881	0.1234	6	rs62555371	0.8353	9	22107239	A	T	0.8766	0.997	0.972	1.023	-0.0027	0.0129	85934	401577	9	22107239	9	22107239	*	rs62555371	W	9	22107238	chr9:22107238	rs62555371	a	t	0.8622	0.0389	0.0097	6.471e-05	22107238	22107239	9	22107239	9	22107239	*	W	0.209302	4.01031
9_22110132_T_C	rs1412834	9	22110132	T	C	-0.0074	0.993049	0.976562	1.00908	0.5255	11	rs1412834	0.3664	9	22110132	T	C	0.4745	1.007	0.991	1.024	0.0074	0.0082	85934	401577	9	22110132	9	22110132	*	rs1412834	Y	9	22110131	chr9:22110131	rs1412834	t	c	0.4967	-0.0317	0.0064	6.93e-07	22110131	22110132	9	22110132	9	22110132	*	Y	-0.902439	-4.95312
9_22112242_A_C	rs7341786	9	22112242	A	C	-0.0076	0.992063	0.976562	1.00806	0.5282	11	rs7341786	0.3529	9	22112242	A	C	0.4718	1.008	0.992	1.024	0.0076	0.0082	85934	401577	9	22112242	9	22112242	*	rs7341786	M	9	22112241	chr9:22112241	rs7341786	a	c	0.4927	-0.0321	0.0064	5.009e-07	22112241	22112242	9	22112242	9	22112242	*	M	-0.926829	-5.01562
9_22112428_A_G	rs7341791	9	22112428	A	G	-0.0076	0.992063	0.976562	1.00806	0.5282	11	rs7341791	0.3524	9	22112428	A	G	0.4718	1.008	0.992	1.024	0.0076	0.0082	85934	401577	9	22112428	9	22112428	*	rs7341791	R	9	22112427	chr9:22112427	rs7341791	a	g	0.4927	-0.0321	0.0064	5.009e-07	22112427	22112428	9	22112428	9	22112428	*	R	-0.926829	-5.01562
9_22112600_T_C	rs10511701	9	22112600	T	C	-0.0085	0.99108	0.97561	1.00806	0.5172	11	rs10511701	0.2999	9	22112600	T	C	0.4828	1.009	0.992	1.025	0.0085	0.0082	85934	401577	9	22112600	9	22112600	*	rs10511701	Y	9	22112599	chr9:22112599	rs10511701	t	c	0.5007	-0.0314	0.0064	8.817e-07	22112599	22112600	9	22112600	9	22112600	*	Y	-1.03659	-4.90625
9_22114470_G_C	rs10733376	9	22114470	G	C	-0.008	0.992	0.976	1.008	0.5256	5	rs10733376	0.3322	9	22114470	C	G	0.5256	0.992	0.976	1.008	-0.008	0.0082	85934	401577	9	22114470	9	22114470	*	rs10733376	S	9	22114469	chr9:22114469	rs10733376	c	g	0.5039	0.0321	0.0064	5.009e-07	22114469	22114470	9	22114470	9	22114470	*	S	-0.97561	5.01562
9_22115027_A_G	rs2383206	9	22115027	A	G	-0.0085	0.99108	0.97561	1.00806	0.5191	11	rs2383206	0.3009	9	22115027	A	G	0.4809	1.009	0.992	1.025	0.0085	0.0082	85934	401577	9	22115027	9	22115027	*	rs2383206	R	9	22115026	chr9:22115026	rs2383206	a	g	0.4984	-0.0317	0.0064	6.93e-07	22115026	22115027	9	22115027	9	22115027	*	R	-1.03659	-4.95312
9_22115287_T_C	rs944797	9	22115287	T	C	-0.0078	0.992063	0.976562	1.00806	0.5226	11	rs944797	0.3372	9	22115287	T	C	0.4774	1.008	0.992	1.024	0.0078	0.0081	85934	401577	9	22115287	9	22115287	*	rs944797	B	9	22115286	chr9:22115286	rs944797	t	c	0.4936	-0.026	0.0068	0.0001333	22115286	22115287	9	22115287	9	22115287	*	B	-0.962963	-3.82353
9_22115590_A_T	rs1004638	9	22115590	A	T	-0.0078	0.992063	0.976562	1.00806	0.526	6	rs1004638	0.3402	9	22115590	A	T	0.474	1.008	0.992	1.024	0.0078	0.0082	85934	401577	9	22115590	9	22115590	*	rs1004638	H	9	22115589	chr9:22115589	rs1004638	a	t	0.496	-0.0321	0.0064	5.009e-07	22115589	22115590	9	22115590	9	22115590	*	H	-0.95122	-5.01562
9_22115960_A_G	rs2383207	9	22115960	A	G	-0.0081	0.992063	0.976562	1.00806	0.5313	11	rs2383207	0.3216	9	22115960	A	G	0.4687	1.008	0.992	1.024	0.0081	0.0081	85934	401577	9	22115960	9	22115960	*	rs2383207	R	9	22115959	chr9:22115959	rs2383207	a	g	0.4965	-0.0323	0.0064	4.253e-07	22115959	22115960	9	22115960	9	22115960	*	R	-1	-5.04688
9_22116047_A_G	rs1537374	9	22116047	A	G	-0.0078	0.992063	0.976562	1.00806	0.526	11	rs1537374	0.3393	9	22116047	A	G	0.474	1.008	0.992	1.024	0.0078	0.0082	85934	401577	9	22116047	9	22116047	*	rs1537374	R	9	22116046	chr9:22116046	rs1537374	a	g	0.496	-0.0323	0.0064	4.253e-07	22116046	22116047	9	22116047	9	22116047	*	R	-0.95122	-5.04688
9_22116072_T_C	rs1537375	9	22116072	T	C	-0.0088	0.99108	0.97561	1.00705	0.5178	11	rs1537375	0.2813	9	22116072	T	C	0.4822	1.009	0.993	1.025	0.0088	0.0081	85934	401577	9	22116072	9	22116072	*	rs1537375	Y	9	22116071	chr9:22116071	rs1537375	t	c	0.5043	-0.0315	0.0064	8.139e-07	22116071	22116072	9	22116072	9	22116072	*	Y	-1.08642	-4.92188
9_22116221_T_C	rs1537376	9	22116221	T	C	-0.0082	0.992063	0.97561	1.00806	0.5188	11	rs1537376	0.3172	9	22116221	T	C	0.4812	1.008	0.992	1.025	0.0082	0.0082	85934	401577	9	22116221	9	22116221	*	rs1537376	Y	9	22116220	chr9:22116220	rs1537376	t	c	0.498	-0.0315	0.0064	8.139e-07	22116220	22116221	9	22116221	9	22116221	*	Y	-1	-4.92188
9_22117615_C_T	rs72654262	9	22117615	C	T	-0.1157	0.891	0.797	0.995	0.0082	10	rs72654262	0.04047	9	22117615	T	C	0.0082	0.891	0.797	0.995	-0.1157	0.0565	84726	397326	9	22117615	9	22117615	*	rs72654262	Y	9	22117614	chr9:22117614	rs72654262	t	c	0.0049	0.2262	0.0556	4.73e-05	22117614	22117615	9	22117615	9	22117615	*	Y	-2.04779	4.06835
9_22119196_T_C	rs1333045	9	22119196	T	C	-0.0079	0.992063	0.976562	1.00806	0.5201	11	rs1333045	0.3315	9	22119196	T	C	0.4799	1.008	0.992	1.024	0.0079	0.0081	85934	401577	9	22119196	9	22119196	*	rs1333045	Y	9	22119195	chr9:22119195	rs1333045	t	c	0.4879	-0.0507	0.0064	2.052e-15	22119195	22119196	9	22119196	9	22119196	*	Y	-0.975309	-7.92188
9_22121350_A_T	rs10217586	9	22121350	A	T	-0.0054	0.995025	0.978474	1.01112	0.5345	6	rs10217586	0.5123	9	22121350	A	T	0.4655	1.005	0.989	1.022	0.0054	0.0082	85934	401577	9	22121350	9	22121350	*	rs10217586	W	9	22121349	chr9:22121349	rs10217586	a	t	0.4734	-0.0476	0.0064	9.137e-14	22121349	22121350	9	22121350	9	22121350	*	W	-0.658537	-7.4375
9_22121358_T_C	rs72654280	9	22121358	T	C	-0.0195	0.980392	0.95057	1.01215	0.0758	11	rs72654280	0.222	9	22121358	T	C	0.9242	1.02	0.988	1.052	0.0195	0.016	85934	401577	9	22121358	9	22121358	*	rs72654280	Y	9	22121357	chr9:22121357	rs72654280	t	c	0.9202	-0.0487	0.0123	7.025e-05	22121357	22121358	9	22121358	9	22121358	*	Y	-1.21875	-3.95935
9_22123767_A_C	rs10738610	9	22123767	A	C	-0.0074	0.993049	0.976562	1.00908	0.4983	11	rs10738610	0.3668	9	22123767	A	C	0.5017	1.007	0.991	1.024	0.0074	0.0082	85934	401577	9	22123767	9	22123767	*	rs10738610	M	9	22123766	chr9:22123766	rs10738610	a	c	0.5141	-0.0328	0.0064	2.813e-07	22123766	22123767	9	22123767	9	22123767	*	M	-0.902439	-5.125
9_22124124_T_A	rs1333046	9	22124124	T	A	-0.0075	0.993	0.977	1.009	0.501	5	rs1333046	0.3624	9	22124124	A	T	0.501	0.993	0.977	1.009	-0.0075	0.0082	85934	401577	9	22124124	9	22124124	*	rs1333046	W	9	22124123	chr9:22124123	rs1333046	a	t	0.4884	0.0316	0.0064	7.511e-07	22124123	22124124	9	22124124	9	22124124	*	W	-0.914634	4.9375
9_22124141_A_T	rs7857118	9	22124141	A	T	-0.0064	0.994036	0.977517	1.0101	0.5197	6	rs7857118	0.4357	9	22124141	A	T	0.4803	1.006	0.99	1.023	0.0064	0.0083	85934	401577	9	22124141	9	22124141	*	rs7857118	W	9	22124140	chr9:22124140	rs7857118	a	t	0.5017	-0.0327	0.0064	3.057e-07	22124140	22124141	9	22124141	9	22124141	*	W	-0.771084	-5.10938
9_22124451_A_G	rs10757277	9	22124451	A	G	-0.0104	0.990099	0.97371	1.00604	0.4822	11	rs10757277	0.2066	9	22124451	A	G	0.5178	1.01	0.994	1.027	0.0104	0.0082	85934	401577	9	22124451	9	22124451	*	rs10757277	R	9	22124450	chr9:22124450	rs10757277	a	g	0.527	-0.0349	0.0064	4.646e-08	22124450	22124451	9	22124451	9	22124451	*	R	-1.26829	-5.45312
9_22124473_C_T	rs10811656	9	22124473	C	T	-0.0097	0.99	0.975	1.006	0.4841	10	rs10811656	0.2413	9	22124473	T	C	0.4841	0.99	0.975	1.006	-0.0097	0.0082	85934	401577	9	22124473	9	22124473	*	rs10811656	Y	9	22124472	chr9:22124472	rs10811656	t	c	0.4728	0.0351	0.0064	3.892e-08	22124472	22124473	9	22124473	9	22124473	*	Y	-1.18293	5.48438
9_22124478_A_G	rs10757278	9	22124478	A	G	-0.0102	0.990099	0.97371	1.00604	0.4865	11	rs10757278	0.2108	9	22124478	A	G	0.5135	1.01	0.994	1.027	0.0102	0.0082	85934	401577	9	22124478	9	22124478	*	rs10757278	R	9	22124477	chr9:22124477	rs10757278	a	g	0.5272	-0.0349	0.0065	7.607e-08	22124477	22124478	9	22124478	9	22124478	*	R	-1.2439	-5.36923
9_22124505_A_T	rs1333047	9	22124505	A	T	-0.0093	0.99108	0.974659	1.00705	0.5015	6	rs1333047	0.2617	9	22124505	A	T	0.4985	1.009	0.993	1.026	0.0093	0.0083	85934	401577	9	22124505	9	22124505	*	rs1333047	W	9	22124504	chr9:22124504	rs1333047	a	t	0.5167	-0.0359	0.0064	1.899e-08	22124504	22124505	9	22124505	9	22124505	*	W	-1.12048	-5.60938
9_22124631_A_G	rs10757279	9	22124631	A	G	-0.0104	0.990099	0.97371	1.00604	0.4823	11	rs10757279	0.207	9	22124631	A	G	0.5177	1.01	0.994	1.027	0.0104	0.0082	85934	401577	9	22124631	9	22124631	*	rs10757279	R	9	22124630	chr9:22124630	rs10757279	a	g	0.5265	-0.0349	0.0064	4.646e-08	22124630	22124631	9	22124631	9	22124631	*	R	-1.26829	-5.45312
9_22124745_C_G	rs4977575	9	22124745	C	G	-0.0088	0.99108	0.97561	1.00705	0.5021	6	rs4977575	0.2873	9	22124745	C	G	0.4979	1.009	0.993	1.025	0.0088	0.0083	85934	401577	9	22124745	9	22124745	*	rs4977575	S	9	22124744	chr9:22124744	rs4977575	c	g	0.5159	-0.0362	0.0064	1.446e-08	22124744	22124745	9	22124745	9	22124745	*	S	-1.06024	-5.65625
9_22125348_A_C	rs1333048	9	22125348	A	C	-0.0063	0.994036	0.977517	1.0101	0.5054	11	rs1333048	0.4396	9	22125348	A	C	0.4946	1.006	0.99	1.023	0.0063	0.0082	85934	401577	9	22125348	9	22125348	*	rs1333048	M	9	22125347	chr9:22125347	rs1333048	a	c	0.5114	-0.031	0.0064	1.212e-06	22125347	22125348	9	22125348	9	22125348	*	M	-0.768293	-4.84375
9_22125504_G_C	rs1333049	9	22125504	G	C	-0.0074	0.993	0.977	1.009	0.4829	5	rs1333049	0.3716	9	22125504	C	G	0.4829	0.993	0.977	1.009	-0.0074	0.0082	85934	401577	9	22125504	9	22125504	*	rs1333049	S	9	22125503	chr9:22125503	rs1333049	c	g	0.4741	0.0341	0.0064	9.341e-08	22125503	22125504	9	22125504	9	22125504	*	S	-0.902439	5.32812
9_22125914_C_T	rs1333050	9	22125914	C	T	-0.0046	0.995	0.978	1.013	0.6517	10	rs1333050	0.6001	9	22125914	T	C	0.6517	0.995	0.978	1.013	-0.0046	0.0088	85934	401577	9	22125914	9	22125914	*	rs1333050	Y	9	22125913	chr9:22125913	rs1333050	t	c	0.6496	0.0408	0.007	6.025e-09	22125913	22125914	9	22125914	9	22125914	*	Y	-0.522727	5.82857
9_22127614_C_T	rs10757281	9	22127614	C	T	-0.0197	0.98	0.957	1.004	0.1384	10	rs10757281	0.1064	9	22127614	T	C	0.1384	0.98	0.957	1.004	-0.0197	0.0122	85934	401577	9	22127614	9	22127614	*	rs10757281	Y	9	22127613	chr9:22127613	rs10757281	t	c	0.1244	-0.1118	0.0103	1.207e-27	22127613	22127614	9	22127614	9	22127614	*	Y	-1.61475	-10.8544
9_22127642_G_A	rs10811657	9	22127642	G	A	-0.01	0.99	0.969	1.012	0.1733	10	rs10811657	0.372	9	22127642	A	G	0.1733	0.99	0.969	1.012	-0.01	0.0112	85934	401577	9	22127642	9	22127642	*	rs10811657	R	9	22127641	chr9:22127641	rs10811657	a	g	0.1689	-0.0977	0.009	1.989e-27	22127641	22127642	9	22127642	9	22127642	*	R	-0.892857	-10.8556
9_22127880_A_G	rs1889086	9	22127880	A	G	0.0086	1.00908	0.992063	1.02564	0.3429	11	rs1889086	0.3201	9	22127880	A	G	0.6571	0.991	0.975	1.008	-0.0086	0.0087	85934	401577	9	22127880	9	22127880	*	rs1889086	R	9	22127879	chr9:22127879	rs1889086	a	g	0.6565	0.0422	0.0071	3.082e-09	22127879	22127880	9	22127880	9	22127880	*	R	0.988506	5.94366
9_22128181_C_G	rs12379111	9	22128181	C	G	-0.0055	0.994036	0.968054	1.02249	0.0967	6	rs12379111	0.6963	9	22128181	C	G	0.9033	1.006	0.978	1.033	0.0055	0.014	85934	401577	9	22128181	9	22128181	*	rs12379111	S	9	22128180	chr9:22128180	rs12379111	c	g	0.9058	0.1154	0.0113	1.878e-24	22128180	22128181	9	22128181	9	22128181	*	S	-0.392857	10.2124
9_22128601_G_A	rs10811658	9	22128601	G	A	0.0038	1.004	0.986	1.022	0.3048	10	rs10811658	0.6747	9	22128601	A	G	0.3048	1.004	0.986	1.022	0.0038	0.009	85934	401577	9	22128601	9	22128601	*	rs10811658	D	9	22128600	chr9:22128600	rs10811658	a	g	0.3057	-0.0522	0.0071	2.272e-13	22128600	22128601	9	22128601	9	22128601	*	D	0.422222	-7.35211
9_22128710_C_G	rs12347779	9	22128710	C	G	-0.0039	0.996016	0.960615	1.03199	0.0586	6	rs12347779	0.8327	9	22128710	C	G	0.9414	1.004	0.969	1.041	0.0039	0.0183	85934	401577	9	22128710	9	22128710	*	rs12347779	S	9	22128709	chr9:22128709	rs12347779	c	g	0.9425	-0.0792	0.0144	4.22e-08	22128709	22128710	9	22128710	9	22128710	*	S	-0.213115	-5.5
9_22129580_C_T	rs7020996	9	22129580	C	T	-0.0212	0.979	0.957	1.002	0.1413	10	rs7020996	0.07214	9	22129580	T	C	0.1413	0.979	0.957	1.002	-0.0212	0.0118	85934	401577	9	22129580	9	22129580	*	rs7020996	H	9	22129579	chr9:22129579	rs7020996	t	c	0.1283	-0.1483	0.0097	2.234e-52	22129579	22129580	9	22129580	9	22129580	*	H	-1.79661	-15.2887
9_22130066_A_G	rs10965243	9	22130066	A	G	-0.0058	0.994036	0.968054	1.02145	0.0977	11	rs10965243	0.6751	9	22130066	A	G	0.9023	1.006	0.979	1.033	0.0058	0.0137	85934	401577	9	22130066	9	22130066	*	rs10965243	R	9	22130065	chr9:22130065	rs10965243	a	g	0.9083	0.1348	0.0113	9.209e-33	22130065	22130066	9	22130066	9	22130066	*	R	-0.423358	11.9292
9_22130516_G_A	rs10965245	9	22130516	G	A	-0.0045	0.996	0.969	1.023	0.0939	10	rs10965245	0.7499	9	22130516	A	G	0.0939	0.996	0.969	1.023	-0.0045	0.014	85934	401577	9	22130516	9	22130516	*	rs10965245	R	9	22130515	chr9:22130515	rs10965245	a	g	0.0871	-0.146	0.0115	7.969e-37	22130515	22130516	9	22130516	9	22130516	*	R	-0.321429	-12.6957
9_22130975_A_T	rs72655435	9	22130975	A	T	-0.0429	0.957854	0.921659	0.996016	0.0478	6	rs72655435	0.02807	9	22130975	A	T	0.9522	1.044	1.004	1.085	0.0429	0.0196	85934	401577	9	22130975	9	22130975	*	rs72655435	D	9	22130974	chr9:22130974	rs72655435	a	t	0.9571	0.1285	0.0168	1.713e-14	22130974	22130975	9	22130975	9	22130975	*	D	-2.18878	7.64881
9_22131203_A_G	rs72655437	9	22131203	A	G	-0.0423	0.958773	0.922509	0.996016	0.0478	11	rs72655437	0.03074	9	22131203	A	G	0.9522	1.043	1.004	1.084	0.0423	0.0196	85934	401577	9	22131203	9	22131203	*	rs72655437	R	9	22131202	chr9:22131202	rs72655437	a	g	0.9569	0.1295	0.0166	7.318e-15	22131202	22131203	9	22131203	9	22131203	*	R	-2.15816	7.8012
9_22131826_A_G	rs2891169	9	22131826	A	G	-0.0028	0.997009	0.980392	1.0142	0.3927	11	rs2891169	0.7431	9	22131826	A	G	0.6073	1.003	0.986	1.02	0.0028	0.0085	85934	401577	9	22131826	9	22131826	*	rs2891169	R	9	22131825	chr9:22131825	rs2891169	a	g	0.612	-0.0352	0.0066	9.483e-08	22131825	22131826	9	22131826	9	22131826	*	R	-0.329412	-5.33333
9_22132077_A_G	rs2383208	9	22132077	A	G	-0.0138	0.986193	0.966184	1.00705	0.1857	11	rs2383208	0.1853	9	22132077	A	G	0.8143	1.014	0.993	1.035	0.0138	0.0104	85934	401577	9	22132077	9	22132077	*	rs2383208	D	9	22132076	chr9:22132076	rs2383208	a	g	0.8242	0.1545	0.0086	2.122e-72	22132076	22132077	9	22132077	9	22132077	*	D	-1.32692	17.9651
9_22132577_C_T	rs78432974	9	22132577	C	T	0.0002	1	0.965	1.037	0.0538	10	rs78432974	0.9898	9	22132577	T	C	0.0538	1	0.965	1.037	0.0002	0.0184	85934	401577	9	22132577	9	22132577	*	rs78432974	Y	9	22132576	chr9:22132576	rs78432974	t	c	0.0505	-0.1426	0.0155	3.5e-20	22132576	22132577	9	22132577	9	22132577	*	Y	0.0108696	-9.2
9_22132699_T_C	rs10965246	9	22132699	T	C	-0.0156	0.984252	0.96432	1.00503	0.1821	11	rs10965246	0.1374	9	22132699	T	C	0.8179	1.016	0.995	1.037	0.0156	0.0105	85934	401577	9	22132699	9	22132699	*	rs10965246	Y	9	22132698	chr9:22132698	rs10965246	t	c	0.8253	0.1559	0.0086	1.104e-73	22132698	22132699	9	22132699	9	22132699	*	Y	-1.48571	18.1279
9_22132730_A_G	rs10965247	9	22132730	A	G	-0.0155	0.984252	0.96432	1.00503	0.1818	11	rs10965247	0.141	9	22132730	A	G	0.8182	1.016	0.995	1.037	0.0155	0.0105	85934	401577	9	22132730	9	22132730	*	rs10965247	R	9	22132729	chr9:22132729	rs10965247	a	g	0.8254	0.1557	0.0086	1.686e-73	22132729	22132730	9	22132730	9	22132730	*	R	-1.47619	18.1047
9_22132879_T_C	rs10965248	9	22132879	T	C	-0.016	0.984252	0.96432	1.00503	0.1823	11	rs10965248	0.1286	9	22132879	T	C	0.8177	1.016	0.995	1.037	0.016	0.0105	85934	401577	9	22132879	9	22132879	*	rs10965248	Y	9	22132878	chr9:22132878	rs10965248	t	c	0.8251	0.1558	0.0086	1.364e-73	22132878	22132879	9	22132879	9	22132879	*	Y	-1.52381	18.1163
9_22132898_T_G	rs72655438	9	22132898	T	G	0.0047	1.00503	0.96432	1.04712	0.0425	11	rs72655438	0.8215	9	22132898	T	G	0.9575	0.995	0.955	1.037	-0.0047	0.021	85934	401577	9	22132898	9	22132898	*	rs72655438	K	9	22132897	chr9:22132897	rs72655438	t	g	0.9591	0.1468	0.0175	4.634e-17	22132897	22132898	9	22132898	9	22132898	*	K	0.22381	8.38857
9_22133285_G_A	rs10965250	9	22133285	G	A	-0.0148	0.985	0.965	1.006	0.1769	10	rs10965250	0.1623	9	22133285	A	G	0.1769	0.985	0.965	1.006	-0.0148	0.0106	85934	401577	9	22133285	9	22133285	*	rs10965250	R	9	22133284	chr9:22133284	rs10965250	a	g	0.1683	-0.1597	0.0087	2.015e-75	22133284	22133285	9	22133285	9	22133285	*	R	-1.39623	-18.3563
9_22133774_G_A	rs76011118	9	22133774	G	A	0.0131	1.013	0.966	1.063	0.037	10	rs76011118	0.59	9	22133774	A	G	0.037	1.013	0.966	1.063	0.0131	0.0243	85934	401577	9	22133774	9	22133774	*	rs76011118	R	9	22133773	chr9:22133773	rs76011118	a	g	0.0335	0.1871	0.0195	7.443e-22	22133773	22133774	9	22133774	9	22133774	*	R	0.539095	9.59487
9_22134069_G_A	rs10811660	9	22134069	G	A	-0.0157	0.984	0.964	1.005	0.178	10	rs10811660	0.1386	9	22134069	A	G	0.178	0.984	0.964	1.005	-0.0157	0.0106	85934	401577	9	22134069	9	22134069	*	rs10811660	R	9	22134068	chr9:22134068	rs10811660	a	g	0.1704	-0.1598	0.0086	2.541e-77	22134068	22134069	9	22134069	9	22134069	*	R	-1.48113	-18.5814
9_22134095_T_C	rs10811661	9	22134095	T	C	-0.0157	0.984252	0.96432	1.00503	0.179	11	rs10811661	0.1374	9	22134095	T	C	0.821	1.016	0.995	1.037	0.0157	0.0106	85934	401577	9	22134095	9	22134095	*	rs10811661	Y	9	22134094	chr9:22134094	rs10811661	t	c	0.8296	0.1597	0.0086	3.158e-77	22134094	22134095	9	22134095	9	22134095	*	Y	-1.48113	18.5698
9_22134254_G_A	rs10811662	9	22134254	G	A	-0.015	0.985	0.965	1.006	0.1789	10	rs10811662	0.1564	9	22134254	A	G	0.1789	0.985	0.965	1.006	-0.015	0.0106	85934	401577	9	22134254	9	22134254	*	rs10811662	V	9	22134253	chr9:22134253	rs10811662	a	g	0.1706	-0.1591	0.0086	1.16e-76	22134253	22134254	9	22134254	9	22134254	*	V	-1.41509	-18.5
9_22134861_C_T	rs72655449	9	22134861	C	T	-0.0313	0.969	0.896	1.049	0.0122	10	rs72655449	0.4375	9	22134861	T	C	0.0122	0.969	0.896	1.049	-0.0313	0.0403	85502	400497	9	22134861	9	22134861	*	rs72655449	Y	9	22134860	chr9:22134860	rs72655449	t	c	0.0114	-0.1682	0.0338	6.574e-07	22134860	22134861	9	22134861	9	22134861	*	Y	-0.776675	-4.97633
9_22136441_G_C	rs12555274	9	22136441	G	C	0.002	1.002	0.984	1.021	0.2592	5	rs12555274	0.829	9	22136441	C	G	0.2592	1.002	0.984	1.021	0.002	0.0094	85934	401577	9	22136441	9	22136441	*	rs12555274	S	9	22136440	chr9:22136440	rs12555274	c	g	0.2646	0.1068	0.0072	1.883e-49	22136440	22136441	9	22136441	9	22136441	*	S	0.212766	14.8333
9_22136490_A_T	rs1333051	9	22136490	A	T	-0.0291	0.970874	0.949668	0.994036	0.1428	6	rs1333051	0.01299	9	22136490	A	T	0.8572	1.03	1.006	1.053	0.0291	0.0117	85934	401577	9	22136490	9	22136490	*	rs1333051	W	9	22136489	chr9:22136489	rs1333051	a	t	0.8671	0.1536	0.0096	3.046e-57	22136489	22136490	9	22136490	9	22136490	*	W	-2.48718	16
9_22137686_T_G	rs7018475	9	22137686	T	G	0.0025	1.002	0.984252	1.02041	0.2676	11	rs7018475	0.7822	9	22137686	T	G	0.7324	0.998	0.98	1.016	-0.0025	0.0092	85934	401577	9	22137686	9	22137686	*	rs7018475	K	9	22137685	chr9:22137685	rs7018475	t	g	0.7313	-0.1043	0.0072	3.025e-47	22137685	22137686	9	22137686	9	22137686	*	K	0.271739	-14.4861
9_22137711_G_T	rs9969854	9	22137711	G	T	0.0071	1.007	0.924	1.097	0.0121	10	rs9969854	0.8708	9	22137711	T	G	0.0121	1.007	0.924	1.097	0.0071	0.0438	85630	399211	9	22137711	9	22137711	*	rs9969854	K	9	22137710	chr9:22137710	rs9969854	t	g	0.0087	0.1506	0.0379	7.086e-05	22137710	22137711	9	22137711	9	22137711	*	K	0.1621	3.97361
9_22137766_A_G	rs72655459	9	22137766	A	G	-0.0358	0.965251	0.890472	1.04603	0.0121	11	rs72655459	0.3841	9	22137766	A	G	0.9879	1.036	0.956	1.123	0.0358	0.0411	85502	400497	9	22137766	9	22137766	*	rs72655459	R	9	22137765	chr9:22137765	rs72655459	a	g	0.9889	0.1659	0.0349	1.953e-06	22137765	22137766	9	22137766	9	22137766	*	R	-0.871046	4.75358
9_22139221_G_A	rs10811663	9	22139221	G	A	-0.0155	0.985	0.956	1.014	0.0907	10	rs10811663	0.3041	9	22139221	A	G	0.0907	0.985	0.956	1.014	-0.0155	0.0151	85934	401577	9	22139221	9	22139221	*	rs10811663	R	9	22139220	chr9:22139220	rs10811663	a	g	0.0898	-0.1314	0.0124	2.038e-26	22139220	22139221	9	22139221	9	22139221	*	R	-1.02649	-10.5968
9_22139685_G_C	rs72655474	9	22139685	G	C	-0.0113	0.989	0.936	1.045	0.0255	5	rs72655474	0.6881	9	22139685	C	G	0.0255	0.989	0.936	1.045	-0.0113	0.0281	85934	401577	9	22139685	9	22139685	*	rs72655474	V	9	22139684	chr9:22139684	rs72655474	c	g	0.0217	-0.1908	0.025	2.446e-14	22139684	22139685	9	22139685	9	22139685	*	V	-0.402135	-7.632
9_22140225_A_C	rs2065501	9	22140225	A	C	-0.0087	0.99108	0.97371	1.0101	0.6715	11	rs2065501	0.3522	9	22140225	A	C	0.3285	1.009	0.99	1.027	0.0087	0.0094	85934	401577	9	22140225	9	22140225	*	rs2065501	H	9	22140224	chr9:22140224	rs2065501	a	c	0.319	0.0443	0.0073	1.5e-09	22140224	22140225	9	22140225	9	22140225	*	H	-0.925532	6.06849
9_22161198_A_G	rs183611275	9	22161198	A	G	0.0099	1.0101	0.907441	1.12486	0.006	11	rs183611275	0.8566	9	22161198	A	G	0.994	0.99	0.889	1.102	-0.0099	0.0548	85502	400497	9	22161198	9	22161198	*	rs183611275	R	9	22161197	chr9:22161197	rs183611275	a	g	0.9884	-0.1503	0.0393	0.0001292	22161197	22161198	9	22161198	9	22161198	*	R	0.180657	-3.82443
9_22173677_A_G	rs9987689	9	22173677	A	G	0.0083	1.00806	0.99108	1.02669	0.2926	11	rs9987689	0.3579	9	22173677	A	G	0.7074	0.992	0.974	1.009	-0.0083	0.009	85934	401577	9	22173677	9	22173677	*	rs9987689	R	9	22173676	chr9:22173676	rs9987689	a	g	0.6922	0.0257	0.007	0.0002487	22173676	22173677	9	22173677	9	22173677	*	R	0.922222	3.67143
9_22177215_T_C	rs72658486	9	22177215	T	C	0.0434	1.04384	0.96432	1.13122	0.0125	11	rs72658486	0.2865	9	22177215	T	C	0.9875	0.958	0.884	1.037	-0.0434	0.0407	85502	400497	9	22177215	9	22177215	*	rs72658486	Y	9	22177214	chr9:22177214	rs72658486	t	c	0.9826	-0.1441	0.028	2.542e-07	22177214	22177215	9	22177215	9	22177215	*	Y	1.06634	-5.14643
9_22198975_G_C	rs192150171	9	22198975	G	C	0.0387	1.039	0.966	1.118	0.0149	5	rs192150171	0.2995	9	22198975	C	G	0.0149	1.039	0.966	1.118	0.0387	0.0373	85502	400497	9	22198975	9	22198975	*	rs192150171	S	9	22198974	chr9:22198974	rs192150171	c	g	0.0191	0.1295	0.0264	9.197e-07	22198974	22198975	9	22198975	9	22198975	*	S	1.03753	4.9053
9_22216324_C_T	rs11788928	9	22216324	C	T	0.0291	1.03	0.986	1.075	0.0364	10	rs11788928	0.1871	9	22216324	T	C	0.0364	1.03	0.986	1.075	0.0291	0.0221	85934	401577	9	22216324	9	22216324	*	rs11788928	B	9	22216323	chr9:22216323	rs11788928	t	c	0.0333	-0.0675	0.0182	0.0002113	22216323	22216324	9	22216324	9	22216324	*	B	1.31674	-3.70879
9_22217279_G_A	rs62555450	9	22217279	G	A	0.0304	1.031	0.987	1.077	0.0361	10	rs62555450	0.1718	9	22217279	A	G	0.0361	1.031	0.987	1.077	0.0304	0.0222	85934	401577	9	22217279	9	22217279	*	rs62555450	R	9	22217278	chr9:22217278	rs62555450	a	g	0.0333	-0.0654	0.0182	0.0003309	22217278	22217279	9	22217279	9	22217279	*	R	1.36937	-3.59341
9_22217487_G_T	rs62555451	9	22217487	G	T	0.0282	1.029	0.985	1.074	0.0361	10	rs62555451	0.2045	9	22217487	T	G	0.0361	1.029	0.985	1.074	0.0282	0.0222	85934	401577	9	22217487	9	22217487	*	rs62555451	K	9	22217486	chr9:22217486	rs62555451	t	g	0.0332	-0.0659	0.0182	0.0002977	22217486	22217487	9	22217487	9	22217487	*	K	1.27027	-3.62088
9_22218407_G_T	rs7853566	9	22218407	G	T	0.0341	1.035	0.992	1.08	0.0385	10	rs7853566	0.1164	9	22218407	T	G	0.0385	1.035	0.992	1.08	0.0341	0.0217	85934	401577	9	22218407	9	22218407	*	rs7853566	K	9	22218406	chr9:22218406	rs7853566	t	g	0.0343	-0.0718	0.018	6.693e-05	22218406	22218407	9	22218407	9	22218407	*	K	1.57143	-3.98889
9_22219366_C_T	rs2383209	9	22219366	C	T	0.0329	1.033	0.99	1.079	0.038	10	rs2383209	0.1301	9	22219366	T	C	0.038	1.033	0.99	1.079	0.0329	0.0218	85934	401577	9	22219366	9	22219366	*	rs2383209	Y	9	22219365	chr9:22219365	rs2383209	t	c	0.0341	-0.07	0.018	0.0001015	22219365	22219366	9	22219366	9	22219366	*	Y	1.50917	-3.88889
9_22221548_C_T	rs62555455	9	22221548	C	T	0.0328	1.033	0.991	1.077	0.0412	10	rs62555455	0.1227	9	22221548	T	C	0.0412	1.033	0.991	1.077	0.0328	0.0212	85934	401577	9	22221548	9	22221548	*	rs62555455	Y	9	22221547	chr9:22221547	rs62555455	t	c	0.0351	-0.0699	0.0178	8.598e-05	22221547	22221548	9	22221548	9	22221548	*	Y	1.54717	-3.92697
9_22223011_C_T	rs146989922	9	22223011	C	T	0.0332	1.034	0.992	1.078	0.0413	10	rs146989922	0.1177	9	22223011	T	C	0.0413	1.034	0.992	1.078	0.0332	0.0212	85934	401577	9	22223011	9	22223011	*	rs146989922	Y	9	22223010	chr9:22223010	rs146989922	t	c	0.0351	-0.0701	0.0178	8.205e-05	22223010	22223011	9	22223011	9	22223011	*	Y	1.56604	-3.9382
9_22225196_C_G	rs4461984	9	22225196	C	G	0.0344	1.0352	0.992063	1.07991	0.039	6	rs4461984	0.1111	9	22225196	C	G	0.961	0.966	0.926	1.008	-0.0344	0.0216	85934	401577	9	22225196	9	22225196	*	rs4461984	S	9	22225195	chr9:22225195	rs4461984	c	g	0.9655	0.0703	0.0179	8.62e-05	22225195	22225196	9	22225196	9	22225196	*	S	1.59259	3.92737
9_22225491_T_C	rs4628334	9	22225491	T	C	0.0347	1.0352	0.992063	1.07991	0.039	11	rs4628334	0.1087	9	22225491	T	C	0.961	0.966	0.926	1.008	-0.0347	0.0216	85934	401577	9	22225491	9	22225491	*	rs4628334	Y	9	22225490	chr9:22225490	rs4628334	t	c	0.9666	0.0697	0.0187	0.0002	22225490	22225491	9	22225491	9	22225491	*	Y	1.60648	3.72727
9_22225556_T_C	rs4621906	9	22225556	T	C	0.0345	1.0352	0.992063	1.07991	0.0391	11	rs4621906	0.1108	9	22225556	T	C	0.9609	0.966	0.926	1.008	-0.0345	0.0216	85934	401577	9	22225556	9	22225556	*	rs4621906	Y	9	22225555	chr9:22225555	rs4621906	t	c	0.9655	0.0703	0.0179	8.62e-05	22225555	22225556	9	22225556	9	22225556	*	Y	1.59722	3.92737
9_22225741_A_C	rs4540492	9	22225741	A	C	0.0339	1.03413	0.992063	1.07875	0.0391	11	rs4540492	0.1173	9	22225741	A	C	0.9609	0.967	0.927	1.008	-0.0339	0.0216	85934	401577	9	22225741	9	22225741	*	rs4540492	M	9	22225740	chr9:22225740	rs4540492	a	c	0.9655	0.0692	0.0179	0.0001111	22225740	22225741	9	22225741	9	22225741	*	M	1.56944	3.86592
9_22226213_A_C	rs2025797	9	22226213	A	C	0.0345	1.0352	0.992063	1.07991	0.0391	11	rs2025797	0.1103	9	22226213	A	C	0.9609	0.966	0.926	1.008	-0.0345	0.0216	85934	401577	9	22226213	9	22226213	*	rs2025797	H	9	22226212	chr9:22226212	rs2025797	a	c	0.9654	0.0701	0.0179	9.029e-05	22226212	22226213	9	22226213	9	22226213	*	H	1.59722	3.9162
9_22227288_C_G	rs62559468	9	22227288	C	G	0.0358	1.03627	0.993049	1.08108	0.0391	6	rs62559468	0.09783	9	22227288	C	G	0.9609	0.965	0.925	1.007	-0.0358	0.0216	85934	401577	9	22227288	9	22227288	*	rs62559468	S	9	22227287	chr9:22227287	rs62559468	c	g	0.9654	0.0712	0.0178	6.331e-05	22227287	22227288	9	22227288	9	22227288	*	S	1.65741	4
9_22227462_A_T	rs73442977	9	22227462	A	T	0.0357	1.03627	0.993049	1.08108	0.0391	6	rs73442977	0.09831	9	22227462	A	T	0.9609	0.965	0.925	1.007	-0.0357	0.0216	85934	401577	9	22227462	9	22227462	*	rs73442977	W	9	22227461	chr9:22227461	rs73442977	a	t	0.9654	0.0711	0.0178	6.483e-05	22227461	22227462	9	22227462	9	22227462	*	W	1.65278	3.99438
9_22228035_C_A	rs12003725	9	22228035	C	A	0.0332	1.034	0.992	1.078	0.0413	10	rs12003725	0.1175	9	22228035	A	C	0.0413	1.034	0.992	1.078	0.0332	0.0212	85934	401577	9	22228035	9	22228035	*	rs12003725	M	9	22228034	chr9:22228034	rs12003725	a	c	0.0352	-0.071	0.0177	6.008e-05	22228034	22228035	9	22228035	9	22228035	*	M	1.56604	-4.0113
9_22228561_C_T	rs12003808	9	22228561	C	T	0.0349	1.036	0.993	1.08	0.0392	10	rs12003808	0.1056	9	22228561	T	C	0.0392	1.036	0.993	1.08	0.0349	0.0215	85934	401577	9	22228561	9	22228561	*	rs12003808	Y	9	22228560	chr9:22228560	rs12003808	t	c	0.0346	-0.0696	0.0178	9.22e-05	22228560	22228561	9	22228561	9	22228561	*	Y	1.62326	-3.91011
9_22228946_T_G	rs943399	9	22228946	T	G	0.0335	1.03413	0.992063	1.07759	0.0414	11	rs943399	0.114	9	22228946	T	G	0.9586	0.967	0.928	1.008	-0.0335	0.0212	85934	401577	9	22228946	9	22228946	*	rs943399	K	9	22228945	chr9:22228945	rs943399	t	g	0.9647	0.0719	0.0177	4.837e-05	22228945	22228946	9	22228946	9	22228946	*	K	1.58019	4.06215
9_22229964_G_A	rs2383212	9	22229964	G	A	0.0355	1.036	0.994	1.08	0.0412	10	rs2383212	0.09553	9	22229964	A	G	0.0412	1.036	0.994	1.08	0.0355	0.0213	85934	401577	9	22229964	9	22229964	*	rs2383212	R	9	22229963	chr9:22229963	rs2383212	a	g	0.0352	-0.0714	0.0177	5.458e-05	22229963	22229964	9	22229964	9	22229964	*	R	1.66667	-4.0339
9_22231913_A_G	rs62559472	9	22231913	A	G	0.0355	1.03627	0.994036	1.07991	0.0415	11	rs62559472	0.09407	9	22231913	A	G	0.9585	0.965	0.926	1.006	-0.0355	0.0212	85934	401577	9	22231913	9	22231913	*	rs62559472	D	9	22231912	chr9:22231912	rs62559472	a	g	0.9647	0.071	0.0177	6.008e-05	22231912	22231913	9	22231913	9	22231913	*	D	1.67453	4.0113
9_22233512_C_A	rs62559473	9	22233512	C	A	0.0359	1.037	0.994	1.081	0.0416	10	rs62559473	0.09105	9	22233512	A	C	0.0416	1.037	0.994	1.081	0.0359	0.0212	85934	401577	9	22233512	9	22233512	*	rs62559473	M	9	22233511	chr9:22233511	rs62559473	a	c	0.0352	-0.0711	0.0177	5.866e-05	22233511	22233512	9	22233512	9	22233512	*	M	1.6934	-4.01695
9_22234937_T_G	rs62559474	9	22234937	T	G	0.0358	1.03627	0.994036	1.07991	0.0418	11	rs62559474	0.09166	9	22234937	T	G	0.9582	0.965	0.926	1.006	-0.0358	0.0212	85934	401577	9	22234937	9	22234937	*	rs62559474	B	9	22234936	chr9:22234936	rs62559474	t	g	0.9647	0.0705	0.0177	6.77e-05	22234936	22234937	9	22234937	9	22234937	*	B	1.68868	3.98305
9_22236474_G_C	rs62559475	9	22236474	G	C	0.0331	1.034	0.991	1.078	0.0412	5	rs62559475	0.1201	9	22236474	C	G	0.0412	1.034	0.991	1.078	0.0331	0.0213	85934	401577	9	22236474	9	22236474	*	rs62559475	S	9	22236473	chr9:22236473	rs62559475	c	g	0.0352	-0.0669	0.0177	0.0001563	22236473	22236474	9	22236474	9	22236474	*	S	1.55399	-3.77966
9_22237322_G_A	rs16905769	9	22237322	G	A	0.0289	1.029	0.986	1.074	0.0388	10	rs16905769	0.1822	9	22237322	A	G	0.0388	1.029	0.986	1.074	0.0289	0.0217	85934	401577	9	22237322	9	22237322	*	rs16905769	R	9	22237321	chr9:22237321	rs16905769	a	g	0.0347	-0.0689	0.0178	0.0001084	22237321	22237322	9	22237322	9	22237322	*	R	1.3318	-3.87079
9_22237617_G_A	rs7859353	9	22237617	G	A	0.0276	1.028	0.985	1.073	0.0388	10	rs7859353	0.2023	9	22237617	A	G	0.0388	1.028	0.985	1.073	0.0276	0.0217	85934	401577	9	22237617	9	22237617	*	rs7859353	R	9	22237616	chr9:22237616	rs7859353	a	g	0.0347	-0.0676	0.0179	0.0001596	22237616	22237617	9	22237617	9	22237617	*	R	1.27189	-3.77654
9_22237844_C_A	rs7859407	9	22237844	C	A	0.0313	1.032	0.988	1.078	0.0368	10	rs7859407	0.1584	9	22237844	A	C	0.0368	1.032	0.988	1.078	0.0313	0.0222	85934	401577	9	22237844	9	22237844	*	rs7859407	M	9	22237843	chr9:22237843	rs7859407	a	c	0.0331	-0.0651	0.0182	0.0003524	22237843	22237844	9	22237844	9	22237844	*	M	1.40991	-3.57692
9_22238596_G_T	rs62559493	9	22238596	G	T	0.0266	1.027	0.984	1.072	0.0373	10	rs62559493	0.2273	9	22238596	T	G	0.0373	1.027	0.984	1.072	0.0266	0.022	85934	401577	9	22238596	9	22238596	*	rs62559493	K	9	22238595	chr9:22238595	rs62559493	t	g	0.0345	-0.0642	0.0179	0.0003361	22238595	22238596	9	22238596	9	22238596	*	K	1.20909	-3.58659
9_22243219_G_C	rs148010201	9	22243219	G	C	-0.1294	0.879	0.767	1.007	0.0049	5	rs148010201	0.06296	9	22243219	C	G	0.0049	0.879	0.767	1.007	-0.1294	0.0696	83196	386481	9	22243219	9	22243219	*	rs148010201	S	9	22243218	chr9:22243218	rs148010201	c	g	0.0038	0.2325	0.0633	0.0002422	22243218	22243219	9	22243219	9	22243219	*	S	-1.8592	3.67299
9_22248971_C_G	rs62559499	9	22248971	C	G	0.0255	1.02564	0.97561	1.07875	0.0256	6	rs62559499	0.3207	9	22248971	C	G	0.9744	0.975	0.927	1.025	-0.0255	0.0257	85934	401577	9	22248971	9	22248971	*	rs62559499	S	9	22248970	chr9:22248970	rs62559499	c	g	0.9741	0.0721	0.0206	0.0004731	22248970	22248971	9	22248971	9	22248971	*	S	0.992218	3.5
9_22250795_C_A	rs62559501	9	22250795	C	A	0.0268	1.027	0.982	1.075	0.0328	10	rs62559501	0.2466	9	22250795	A	C	0.0328	1.027	0.982	1.075	0.0268	0.0232	85934	401577	9	22250795	9	22250795	*	rs62559501	M	9	22250794	chr9:22250794	rs62559501	a	c	0.0309	-0.0658	0.0188	0.0004805	22250794	22250795	9	22250795	9	22250795	*	M	1.15517	-3.5
9_22251225_A_T	rs7872733	9	22251225	A	T	0.0286	1.02881	0.982318	1.07759	0.0307	6	rs7872733	0.2264	9	22251225	A	T	0.9693	0.972	0.928	1.018	-0.0286	0.0236	85934	401577	9	22251225	9	22251225	*	rs7872733	D	9	22251224	chr9:22251224	rs7872733	a	t	0.9696	0.068	0.0191	0.0003591	22251224	22251225	9	22251225	9	22251225	*	D	1.21186	3.56021
9_22252251_C_T	rs62559502	9	22252251	C	T	0.0235	1.024	0.977	1.073	0.0299	10	rs62559502	0.3249	9	22252251	T	C	0.0299	1.024	0.977	1.073	0.0235	0.0238	85934	401577	9	22252251	9	22252251	*	rs62559502	Y	9	22252250	chr9:22252250	rs62559502	t	c	0.0303	-0.0692	0.0191	0.0002819	22252250	22252251	9	22252251	9	22252251	*	Y	0.987395	-3.62304
9_22253524_C_G	rs62559503	9	22253524	C	G	0.0208	1.02145	0.97561	1.06838	0.0326	6	rs62559503	0.3651	9	22253524	C	G	0.9674	0.979	0.936	1.025	-0.0208	0.023	85934	401577	9	22253524	9	22253524	*	rs62559503	S	9	22253523	chr9:22253523	rs62559503	c	g	0.9686	0.0711	0.0187	0.0001484	22253523	22253524	9	22253524	9	22253524	*	S	0.904348	3.80214
9_22254532_C_G	rs11790403	9	22254532	C	G	0.0253	1.02564	0.978474	1.07411	0.0299	6	rs11790403	0.2884	9	22254532	C	G	0.9701	0.975	0.931	1.022	-0.0253	0.0238	85934	401577	9	22254532	9	22254532	*	rs11790403	S	9	22254531	chr9:22254531	rs11790403	c	g	0.9698	0.0667	0.0191	0.0004648	22254531	22254532	9	22254532	9	22254532	*	S	1.06303	3.49215
9_22258083_A_T	rs11788619	9	22258083	A	T	0.0268	1.02669	0.979432	1.07759	0.0291	6	rs11788619	0.272	9	22258083	A	T	0.9709	0.974	0.928	1.021	-0.0268	0.0244	85934	401577	9	22258083	9	22258083	*	rs11788619	W	9	22258082	chr9:22258082	rs11788619	a	t	0.9727	0.0777	0.0201	0.000111	22258082	22258083	9	22258083	9	22258083	*	W	1.09836	3.86567
9_22261318_C_T	rs62559506	9	22261318	C	T	0.0229	1.023	0.976	1.072	0.0297	10	rs62559506	0.3381	9	22261318	T	C	0.0297	1.023	0.976	1.072	0.0229	0.0239	85934	401577	9	22261318	9	22261318	*	rs62559506	Y	9	22261317	chr9:22261317	rs62559506	t	c	0.03	-0.0674	0.0192	0.0004354	22261317	22261318	9	22261318	9	22261318	*	Y	0.958159	-3.51042
9_22265428_G_T	rs62559507	9	22265428	G	T	0.0232	1.023	0.976	1.073	0.0294	10	rs62559507	0.3333	9	22265428	T	G	0.0294	1.023	0.976	1.073	0.0232	0.024	85934	401577	9	22265428	9	22265428	*	rs62559507	K	9	22265427	chr9:22265427	rs62559507	t	g	0.0299	-0.0681	0.0192	0.0003792	22265427	22265428	9	22265428	9	22265428	*	K	0.966667	-3.54688
9_22265513_T_C	rs62559508	9	22265513	T	C	0.0233	1.02354	0.976562	1.07296	0.0297	11	rs62559508	0.3287	9	22265513	T	C	0.9703	0.977	0.932	1.024	-0.0233	0.0239	85934	401577	9	22265513	9	22265513	*	rs62559508	Y	9	22265512	chr9:22265512	rs62559508	t	c	0.97	0.068	0.0192	0.0003868	22265512	22265513	9	22265513	9	22265513	*	Y	0.974895	3.54167
9_22265677_C_T	rs56752882	9	22265677	C	T	0.0212	1.021	0.975	1.07	0.0299	10	rs56752882	0.3745	9	22265677	T	C	0.0299	1.021	0.975	1.07	0.0212	0.0238	85934	401577	9	22265677	9	22265677	*	rs56752882	Y	9	22265676	chr9:22265676	rs56752882	t	c	0.0301	-0.0695	0.0192	0.0002865	22265676	22265677	9	22265677	9	22265677	*	Y	0.890756	-3.61979
9_22288141_T_A	rs7030811	9	22288141	T	A	0.0214	1.022	0.979	1.066	0.0372	5	rs7030811	0.3304	9	22288141	A	T	0.0372	1.022	0.979	1.066	0.0214	0.0219	85934	401577	9	22288141	9	22288141	*	rs7030811	W	9	22288140	chr9:22288140	rs7030811	a	t	0.0338	-0.0724	0.018	5.814e-05	22288140	22288141	9	22288141	9	22288141	*	W	0.977169	-4.02222
9_22288405_G_A	rs7045760	9	22288405	G	A	0.0245	1.025	0.982	1.07	0.0368	10	rs7045760	0.2661	9	22288405	A	G	0.0368	1.025	0.982	1.07	0.0245	0.022	85934	401577	9	22288405	9	22288405	*	rs7045760	R	9	22288404	chr9:22288404	rs7045760	a	g	0.0337	-0.0724	0.018	5.814e-05	22288404	22288405	9	22288405	9	22288405	*	R	1.11364	-4.02222
9_22289854_A_G	rs12000501	9	22289854	A	G	0.0214	1.02145	0.978474	1.0661	0.0365	11	rs12000501	0.3304	9	22289854	A	G	0.9635	0.979	0.938	1.022	-0.0214	0.022	85934	401577	9	22289854	9	22289854	*	rs12000501	R	9	22289853	chr9:22289853	rs12000501	a	g	0.9663	0.0732	0.018	4.81e-05	22289853	22289854	9	22289854	9	22289854	*	R	0.972727	4.06667
9_22295055_A_G	rs7021613	9	22295055	A	G	0.0251	1.02564	0.980392	1.07296	0.0327	11	rs7021613	0.2778	9	22295055	A	G	0.9673	0.975	0.932	1.02	-0.0251	0.0231	85934	401577	9	22295055	9	22295055	*	rs7021613	R	9	22295054	chr9:22295054	rs7021613	a	g	0.969	0.066	0.0187	0.000429	22295054	22295055	9	22295055	9	22295055	*	R	1.08658	3.52941
9_22301093_T_A	rs1575972	9	22301093	T	A	0.0227	1.023	0.98	1.068	0.0367	5	rs1575972	0.3012	9	22301093	A	T	0.0367	1.023	0.98	1.068	0.0227	0.022	85934	401577	9	22301093	9	22301093	*	rs1575972	W	9	22301092	chr9:22301092	rs1575972	a	t	0.0337	-0.076	0.018	2.441e-05	22301092	22301093	9	22301093	9	22301093	*	W	1.03182	-4.22222
9_22362477_A_G	rs11787820	9	22362477	A	G	0.0214	1.02145	0.974659	1.07066	0.0295	11	rs11787820	0.3737	9	22362477	A	G	0.9705	0.979	0.934	1.026	-0.0214	0.024	85934	401577	9	22362477	9	22362477	*	rs11787820	R	9	22362476	chr9:22362476	rs11787820	a	g	0.9702	0.0694	0.0194	0.0003398	22362476	22362477	9	22362477	9	22362477	*	R	0.891667	3.57732
9_23341717_C_G	rs10965780	9	23341717	C	G	-0.0117	0.988142	0.972763	1.00503	0.5744	6	rs10965780	0.159	9	23341717	C	G	0.4256	1.012	0.995	1.028	0.0117	0.0083	85934	401577	9	23341717	9	23341717	*	rs10965780	S	9	23341715	chr9:23341715	rs10965780	c	g	0.429	-0.0226	0.0065	0.0004987	23341715	23341717	9	23341717	9	23341717	*	S	-1.40964	-3.47692
9_23345349_A_G	rs11794152	9	23345349	A	G	-0.0066	0.993049	0.977517	1.0101	0.3995	11	rs11794152	0.4266	9	23345349	A	G	0.6005	1.007	0.99	1.023	0.0066	0.0083	85934	401577	9	23345349	9	23345349	*	rs11794152	R	9	23345347	chr9:23345347	rs11794152	a	g	0.593	-0.0233	0.0065	0.0003316	23345347	23345349	9	23345349	9	23345349	*	R	-0.795181	-3.58462
9_23346844_C_G	rs10429537	9	23346844	C	G	-0.007	0.993049	0.976562	1.00908	0.3997	6	rs10429537	0.3976	9	23346844	C	G	0.6003	1.007	0.991	1.024	0.007	0.0083	85934	401577	9	23346844	9	23346844	*	rs10429537	S	9	23346842	chr9:23346842	rs10429537	c	g	0.5928	-0.0231	0.0065	0.000373	23346842	23346844	9	23346844	9	23346844	*	S	-0.843373	-3.55385
9_23346852_T_C	rs10429582	9	23346852	T	C	-0.0068	0.993049	0.977517	1.00908	0.3995	11	rs10429582	0.4107	9	23346852	T	C	0.6005	1.007	0.991	1.023	0.0068	0.0083	85934	401577	9	23346852	9	23346852	*	rs10429582	Y	9	23346850	chr9:23346850	rs10429582	t	c	0.5928	-0.0231	0.0065	0.000373	23346850	23346852	9	23346852	9	23346852	*	Y	-0.819277	-3.55385
9_23347867_C_G	rs12553324	9	23347867	C	G	-0.0068	0.993049	0.977517	1.00908	0.4004	6	rs12553324	0.4129	9	23347867	C	G	0.5996	1.007	0.991	1.023	0.0068	0.0083	85934	401577	9	23347867	9	23347867	*	rs12553324	V	9	23347865	chr9:23347865	rs12553324	c	g	0.5926	-0.0229	0.0065	0.0004192	23347865	23347867	9	23347867	9	23347867	*	V	-0.819277	-3.52308
9_23352295_T_C	rs12554512	9	23352295	T	C	-0.0074	0.993049	0.976562	1.00908	0.3996	11	rs12554512	0.3742	9	23352295	T	C	0.6004	1.007	0.991	1.024	0.0074	0.0083	85934	401577	9	23352295	9	23352295	*	rs12554512	Y	9	23352293	chr9:23352293	rs12554512	t	c	0.5936	-0.0229	0.0065	0.0004192	23352293	23352295	9	23352295	9	23352295	*	Y	-0.891566	-3.52308
9_23355312_G_A	rs4977839	9	23355312	G	A	-0.0065	0.994	0.977	1.01	0.4016	10	rs4977839	0.4295	9	23355312	A	G	0.4016	0.994	0.977	1.01	-0.0065	0.0083	85934	401577	9	23355312	9	23355312	*	rs4977839	R	9	23355310	chr9:23355310	rs4977839	a	g	0.4068	0.0229	0.0065	0.0004192	23355310	23355312	9	23355312	9	23355312	*	R	-0.783133	3.52308
9_23355654_C_T	rs4977837	9	23355654	C	T	-0.0054	0.995	0.979	1.011	0.5615	10	rs4977837	0.5109	9	23355654	T	C	0.5615	0.995	0.979	1.011	-0.0054	0.0082	85934	401577	9	23355654	9	23355654	*	rs4977837	Y	9	23355652	chr9:23355652	rs4977837	t	c	0.5545	0.0244	0.0064	0.0001333	23355652	23355654	9	23355654	9	23355654	*	Y	-0.658537	3.8125
9_23355666_C_A	rs4977836	9	23355666	C	A	-0.0062	0.994	0.978	1.01	0.3994	10	rs4977836	0.4526	9	23355666	A	C	0.3994	0.994	0.978	1.01	-0.0062	0.0083	85934	401577	9	23355666	9	23355666	*	rs4977836	M	9	23355664	chr9:23355664	rs4977836	a	c	0.4065	0.0229	0.0065	0.0004192	23355664	23355666	9	23355666	9	23355666	*	M	-0.746988	3.52308
9_23356937_G_A	rs10811901	9	23356937	G	A	-0.0059	0.994	0.978	1.01	0.5616	10	rs10811901	0.4742	9	23356937	A	G	0.5616	0.994	0.978	1.01	-0.0059	0.0082	85934	401577	9	23356937	9	23356937	*	rs10811901	R	9	23356935	chr9:23356935	rs10811901	a	g	0.5543	0.0238	0.0064	0.0001942	23356935	23356937	9	23356937	9	23356937	*	R	-0.719512	3.71875
9_23357828_T_C	rs7868984	9	23357828	T	C	-0.0068	0.993049	0.977517	1.00908	0.4005	11	rs7868984	0.412	9	23357828	T	C	0.5995	1.007	0.991	1.023	0.0068	0.0083	85934	401577	9	23357828	9	23357828	*	rs7868984	Y	9	23357826	chr9:23357826	rs7868984	t	c	0.5933	-0.0228	0.0065	0.0004443	23357826	23357828	9	23357828	9	23357828	*	Y	-0.819277	-3.50769
9_23358083_G_A	rs7029201	9	23358083	G	A	-0.0065	0.994	0.977	1.01	0.3993	10	rs7029201	0.4318	9	23358083	A	G	0.3993	0.994	0.977	1.01	-0.0065	0.0083	85934	401577	9	23358083	9	23358083	*	rs7029201	R	9	23358081	chr9:23358081	rs7029201	a	g	0.4065	0.0228	0.0065	0.0004443	23358081	23358083	9	23358083	9	23358083	*	R	-0.783133	3.50769
9_23358497_G_A	rs7029718	9	23358497	G	A	-0.0066	0.993	0.977	1.01	0.3994	10	rs7029718	0.4263	9	23358497	A	G	0.3994	0.993	0.977	1.01	-0.0066	0.0083	85934	401577	9	23358497	9	23358497	*	rs7029718	R	9	23358495	chr9:23358495	rs7029718	a	g	0.4065	0.0229	0.0065	0.0004192	23358495	23358497	9	23358497	9	23358497	*	R	-0.795181	3.52308
9_23358877_A_C	rs13294439	9	23358877	A	C	-0.0067	0.993049	0.977517	1.0101	0.3994	11	rs13294439	0.4165	9	23358877	A	C	0.6006	1.007	0.99	1.023	0.0067	0.0083	85934	401577	9	23358877	9	23358877	*	rs13294439	M	9	23358875	chr9:23358875	rs13294439	a	c	0.5934	-0.023	0.0065	0.0003955	23358875	23358877	9	23358877	9	23358877	*	M	-0.807229	-3.53846
9_23360419_C_G	rs1590949	9	23360419	C	G	-0.0065	0.993049	0.977517	1.0101	0.4002	6	rs1590949	0.4345	9	23360419	C	G	0.5998	1.007	0.99	1.023	0.0065	0.0083	85934	401577	9	23360419	9	23360419	*	rs1590949	V	9	23360417	chr9:23360417	rs1590949	c	g	0.5923	-0.0231	0.0065	0.000373	23360417	23360419	9	23360419	9	23360419	*	V	-0.783133	-3.55385
9_23362313_G_T	rs11793831	9	23362313	G	T	-0.0064	0.994	0.978	1.01	0.4	10	rs11793831	0.4427	9	23362313	T	G	0.4	0.994	0.978	1.01	-0.0064	0.0083	85934	401577	9	23362313	9	23362313	*	rs11793831	D	9	23362311	chr9:23362311	rs11793831	t	g	0.4076	0.0233	0.0065	0.0003316	23362311	23362313	9	23362313	9	23362313	*	D	-0.771084	3.58462
9_23382384_T_C	rs2094889	9	23382384	T	C	-0.0114	0.98912	0.971817	1.00604	0.3063	11	rs2094889	0.1976	9	23382384	T	C	0.6937	1.011	0.994	1.029	0.0114	0.0089	85934	401577	9	23382384	9	23382384	*	rs2094889	Y	9	23382382	chr9:23382382	rs2094889	t	c	0.6895	-0.0251	0.0069	0.000281	23382382	23382384	9	23382384	9	23382384	*	Y	-1.2809	-3.63768
9_23384769_G_A	rs1330926	9	23384769	G	A	-0.0096	0.99	0.973	1.008	0.2943	10	rs1330926	0.2853	9	23384769	A	G	0.2943	0.99	0.973	1.008	-0.0096	0.009	85934	401577	9	23384769	9	23384769	*	rs1330926	D	9	23384767	chr9:23384767	rs1330926	a	g	0.2979	0.0259	0.007	0.0002224	23384767	23384769	9	23384769	9	23384769	*	D	-1.06667	3.7
9_23388154_T_A	rs1330157	9	23388154	T	A	-0.011	0.989	0.972	1.007	0.2926	5	rs1330157	0.2216	9	23388154	A	T	0.2926	0.989	0.972	1.007	-0.011	0.009	85934	401577	9	23388154	9	23388154	*	rs1330157	W	9	23388152	chr9:23388152	rs1330157	a	t	0.2953	0.0259	0.007	0.0002224	23388152	23388154	9	23388154	9	23388154	*	W	-1.22222	3.7
9_23388157_G_A	rs1330158	9	23388157	G	A	-0.0106	0.989	0.972	1.007	0.2924	10	rs1330158	0.2359	9	23388157	A	G	0.2924	0.989	0.972	1.007	-0.0106	0.009	85934	401577	9	23388157	9	23388157	*	rs1330158	R	9	23388155	chr9:23388155	rs1330158	a	g	0.2952	0.0257	0.007	0.0002487	23388155	23388157	9	23388157	9	23388157	*	R	-1.17778	3.67143
9_23388572_A_G	rs17836155	9	23388572	A	G	-0.0106	0.98912	0.971817	1.00705	0.2938	11	rs17836155	0.2362	9	23388572	A	G	0.7062	1.011	0.993	1.029	0.0106	0.009	85934	401577	9	23388572	9	23388572	*	rs17836155	R	9	23388570	chr9:23388570	rs17836155	a	g	0.7032	-0.0259	0.007	0.0002224	23388570	23388572	9	23388572	9	23388572	*	R	-1.17778	-3.7
9_23388622_G_C	rs58156221	9	23388622	G	C	-0.0096	0.99	0.973	1.008	0.2951	5	rs58156221	0.2839	9	23388622	C	G	0.2951	0.99	0.973	1.008	-0.0096	0.0089	85934	401577	9	23388622	9	23388622	*	rs58156221	S	9	23388620	chr9:23388620	rs58156221	c	g	0.2985	0.0256	0.0069	0.0002117	23388620	23388622	9	23388622	9	23388622	*	S	-1.07865	3.71014
9_23388825_G_C	rs10965816	9	23388825	G	C	-0.0109	0.989	0.972	1.007	0.2949	5	rs10965816	0.2233	9	23388825	C	G	0.2949	0.989	0.972	1.007	-0.0109	0.009	85934	401577	9	23388825	9	23388825	*	rs10965816	S	9	23388823	chr9:23388823	rs10965816	c	g	0.2975	0.025	0.007	0.0003656	23388823	23388825	9	23388825	9	23388825	*	S	-1.21111	3.57143
9_23390715_T_C	rs10965819	9	23390715	T	C	-0.009	0.99108	0.97371	1.00908	0.2937	11	rs10965819	0.314	9	23390715	T	C	0.7063	1.009	0.991	1.027	0.009	0.009	85934	401577	9	23390715	9	23390715	*	rs10965819	Y	9	23390713	chr9:23390713	rs10965819	t	c	0.7036	-0.0248	0.007	0.0004074	23390713	23390715	9	23390715	9	23390715	*	Y	-1	-3.54286
9_23391799_G_C	rs10965824	9	23391799	G	C	-0.0092	0.991	0.974	1.008	0.3002	5	rs10965824	0.3018	9	23391799	C	G	0.3002	0.991	0.974	1.008	-0.0092	0.0089	85934	401577	9	23391799	9	23391799	*	rs10965824	B	9	23391797	chr9:23391797	rs10965824	c	g	0.3035	0.025	0.0069	0.0002972	23391797	23391799	9	23391799	9	23391799	*	B	-1.03371	3.62319
9_23392107_T_C	rs10965825	9	23392107	T	C	-0.0109	0.98912	0.971817	1.00705	0.2972	11	rs10965825	0.2198	9	23392107	T	C	0.7028	1.011	0.993	1.029	0.0109	0.0089	85934	401577	9	23392107	9	23392107	*	rs10965825	Y	9	23392105	chr9:23392105	rs10965825	t	c	0.7	-0.0251	0.0069	0.000281	23392105	23392107	9	23392107	9	23392107	*	Y	-1.22472	-3.63768
9_23392113_A_T	rs12236102	9	23392113	A	T	-0.0111	0.98912	0.971817	1.00604	0.2972	6	rs12236102	0.214	9	23392113	A	T	0.7028	1.011	0.994	1.029	0.0111	0.0089	85934	401577	9	23392113	9	23392113	*	rs12236102	W	9	23392111	chr9:23392111	rs12236102	a	t	0.7	-0.0251	0.007	0.0003462	23392111	23392113	9	23392113	9	23392113	*	W	-1.24719	-3.58571
9_23393474_A_T	rs7027935	9	23393474	A	T	-0.0092	0.99108	0.97371	1.00806	0.2989	6	rs7027935	0.3012	9	23393474	A	T	0.7011	1.009	0.992	1.027	0.0092	0.0089	85934	401577	9	23393474	9	23393474	*	rs7027935	H	9	23393472	chr9:23393472	rs7027935	a	t	0.6977	-0.0255	0.0069	0.0002242	23393472	23393474	9	23393474	9	23393474	*	H	-1.03371	-3.69565
9_23394202_C_T	rs12686516	9	23394202	C	T	-0.0087	0.991	0.974	1.009	0.2943	10	rs12686516	0.3299	9	23394202	T	C	0.2943	0.991	0.974	1.009	-0.0087	0.0089	85934	401577	9	23394202	9	23394202	*	rs12686516	Y	9	23394200	chr9:23394200	rs12686516	t	c	0.2978	0.0256	0.007	0.000263	23394200	23394202	9	23394202	9	23394202	*	Y	-0.977528	3.65714
9_23401021_G_T	rs10965838	9	23401021	G	T	-0.0118	0.988	0.971	1.006	0.295	10	rs10965838	0.1871	9	23401021	T	G	0.295	0.988	0.971	1.006	-0.0118	0.0089	85934	401577	9	23401021	9	23401021	*	rs10965838	K	9	23401019	chr9:23401019	rs10965838	t	g	0.2988	0.0253	0.007	0.0003103	23401019	23401021	9	23401021	9	23401021	*	K	-1.32584	3.61429
9_23409570_T_C	rs10965845	9	23409570	T	C	-0.0078	0.992063	0.97561	1.00908	0.3624	11	rs10965845	0.3569	9	23409570	T	C	0.6376	1.008	0.991	1.025	0.0078	0.0085	85934	401577	9	23409570	9	23409570	*	rs10965845	Y	9	23409568	chr9:23409568	rs10965845	t	c	0.6345	-0.0246	0.0066	0.0001919	23409568	23409570	9	23409570	9	23409570	*	Y	-0.917647	-3.72727
9_23422033_A_G	rs2210293	9	23422033	A	G	-0.0105	0.98912	0.97371	1.00604	0.4419	11	rs2210293	0.2001	9	23422033	A	G	0.5581	1.011	0.994	1.027	0.0105	0.0082	85934	401577	9	23422033	9	23422033	*	rs2210293	R	9	23422031	chr9:23422031	rs2210293	a	g	0.5575	-0.0224	0.0064	0.0004528	23422031	23422033	9	23422033	9	23422033	*	R	-1.28049	-3.5
9_23682462_T_G	rs147625051	9	23682462	T	G	-0.0089	0.99108	0.794913	1.23609	0.0018	11	rs147625051	0.9368	9	23682462	T	G	0.9982	1.009	0.809	1.258	0.0089	0.1126	81503	380555	9	23682462	9	23682462	*	rs147625051	K	9	23682460	chr9:23682460	rs147625051	t	g	0.9981	-0.3526	0.0965	0.0002597	23682460	23682462	9	23682462	9	23682462	*	K	-0.0790409	-3.65389
9_24518797_A_G	rs72710001	9	24518797	A	G	-0.0099	0.990099	0.949668	1.03199	0.0411	11	rs72710001	0.6395	9	24518797	A	G	0.9589	1.01	0.969	1.053	0.0099	0.0212	85934	401577	9	24518797	9	24518797	*	rs72710001	R	9	24518795	chr9:24518795	rs72710001	a	g	0.9604	0.0608	0.0173	0.0004326	24518795	24518797	9	24518797	9	24518797	*	R	-0.466981	3.51445
9_24630411_G_C	rs7027095	9	24630411	G	C	-0.0059	0.994	0.977	1.012	0.3083	5	rs7027095	0.5096	9	24630411	C	G	0.3083	0.994	0.977	1.012	-0.0059	0.0089	85934	401577	9	24630411	9	24630411	*	rs7027095	S	9	24630409	chr9:24630409	rs7027095	c	g	0.307	-0.0274	0.0074	0.000228	24630409	24630411	9	24630411	9	24630411	*	S	-0.662921	-3.7027
9_25745098_C_T	rs1231344	9	25745098	C	T	0.0121	1.012	0.996	1.029	0.439	10	rs1231344	0.1509	9	25745098	T	C	0.439	1.012	0.996	1.029	0.0121	0.0084	85934	401577	9	25745098	9	25745098	*	rs1231344	Y	9	25745096	chr9:25745096	rs1231344	t	c	0.4434	0.0244	0.0065	0.0001708	25745096	25745098	9	25745098	9	25745098	*	Y	1.44048	3.75385
9_25745704_G_T	rs1231346	9	25745704	G	T	0.0106	1.011	0.994	1.027	0.4403	10	rs1231346	0.1995	9	25745704	T	G	0.4403	1.011	0.994	1.027	0.0106	0.0083	85934	401577	9	25745704	9	25745704	*	rs1231346	K	9	25745702	chr9:25745702	rs1231346	t	g	0.4426	0.0244	0.0065	0.0001708	25745702	25745704	9	25745704	9	25745704	*	K	1.27711	3.75385
9_25748543_C_G	rs1231352	9	25748543	C	G	0.0124	1.01215	0.996016	1.02881	0.4425	6	rs1231352	0.1333	9	25748543	C	G	0.5575	0.988	0.972	1.004	-0.0124	0.0082	85934	401577	9	25748543	9	25748543	*	rs1231352	S	9	25748541	chr9:25748541	rs1231352	c	g	0.5557	-0.0241	0.0064	0.0001611	25748541	25748543	9	25748543	9	25748543	*	S	1.5122	-3.76562
9_25749324_G_A	rs1231354	9	25749324	G	A	0.0122	1.012	0.996	1.029	0.443	10	rs1231354	0.1387	9	25749324	A	G	0.443	1.012	0.996	1.029	0.0122	0.0082	85934	401577	9	25749324	9	25749324	*	rs1231354	R	9	25749322	chr9:25749322	rs1231354	a	g	0.4446	0.0241	0.0064	0.0001611	25749322	25749324	9	25749324	9	25749324	*	R	1.4878	3.76562
9_25749737_T_C	rs1231355	9	25749737	T	C	0.013	1.01317	0.997009	1.02987	0.4556	11	rs1231355	0.114	9	25749737	T	C	0.5444	0.987	0.971	1.003	-0.013	0.0082	85934	401577	9	25749737	9	25749737	*	rs1231355	Y	9	25749735	chr9:25749735	rs1231355	t	c	0.5424	-0.0257	0.0065	7.527e-05	25749735	25749737	9	25749737	9	25749737	*	Y	1.58537	-3.95385
9_25750026_C_T	rs17200	9	25750026	C	T	0.0122	1.012	0.996	1.029	0.4434	10	rs17200	0.1382	9	25750026	T	C	0.4434	1.012	0.996	1.029	0.0122	0.0082	85934	401577	9	25750026	9	25750026	*	rs17200	Y	9	25750024	chr9:25750024	rs17200	t	c	0.4442	0.0235	0.0064	0.0002337	25750024	25750026	9	25750026	9	25750026	*	Y	1.4878	3.67188
9_25750049_G_T	rs1476525	9	25750049	G	T	0.013	1.013	0.997	1.029	0.455	10	rs1476525	0.113	9	25750049	T	G	0.455	1.013	0.997	1.029	0.013	0.0082	85934	401577	9	25750049	9	25750049	*	rs1476525	K	9	25750047	chr9:25750047	rs1476525	t	g	0.4563	0.025	0.0064	9.067e-05	25750047	25750049	9	25750049	9	25750049	*	K	1.58537	3.90625
9_25750049_G_T	rs1476525	9	25750049	G	T	0.013	1.013	0.997	1.029	0.455	10	rs1476525	0.113	9	25750049	T	G	0.455	1.013	0.997	1.029	0.013	0.0082	85934	401577	9	25750049	9	25750049	*	rs879315463	W	9	25750047	chr9:25750047	rs1476525	t	g	0.4563	0.025	0.0064	9.067e-05	25750047	25750049	9	25750049	9	25750049	*	W	1.58537	3.90625
9_25750050_A_T	rs1476526	9	25750050	A	T	0.013	1.01317	0.997009	1.02987	0.455	6	rs1476526	0.1127	9	25750050	A	T	0.545	0.987	0.971	1.003	-0.013	0.0082	85934	401577	9	25750050	9	25750050	*	rs1476526	W	9	25750048	chr9:25750048	rs1476526	a	t	0.5437	-0.025	0.0064	9.067e-05	25750048	25750050	9	25750050	9	25750050	*	W	1.58537	-3.90625
9_25750169_G_A	rs1231356	9	25750169	G	A	0.0126	1.013	0.997	1.029	0.4554	10	rs1231356	0.1244	9	25750169	A	G	0.4554	1.013	0.997	1.029	0.0126	0.0082	85934	401577	9	25750169	9	25750169	*	rs1231356	R	9	25750167	chr9:25750167	rs1231356	a	g	0.4578	0.0248	0.0064	0.0001032	25750167	25750169	9	25750169	9	25750169	*	R	1.53659	3.875
9_25750369_A_T	rs1231357	9	25750369	A	T	0.0126	1.01317	0.997009	1.02881	0.4551	6	rs1231357	0.1247	9	25750369	A	T	0.5449	0.987	0.972	1.003	-0.0126	0.0082	85934	401577	9	25750369	9	25750369	*	rs1231357	W	9	25750367	chr9:25750367	rs1231357	a	t	0.5422	-0.025	0.0064	9.067e-05	25750367	25750369	9	25750369	9	25750369	*	W	1.53659	-3.90625
9_25750441_A_G	rs1231358	9	25750441	A	G	0.0129	1.01317	0.997009	1.02987	0.4556	11	rs1231358	0.1158	9	25750441	A	G	0.5444	0.987	0.971	1.003	-0.0129	0.0082	85934	401577	9	25750441	9	25750441	*	rs1231358	R	9	25750439	chr9:25750439	rs1231358	a	g	0.5422	-0.0248	0.0064	0.0001032	25750439	25750441	9	25750441	9	25750441	*	R	1.57317	-3.875
9_25750499_T_C	rs1231359	9	25750499	T	C	0.0129	1.01317	0.997009	1.02987	0.4557	11	rs1231359	0.1172	9	25750499	T	C	0.5443	0.987	0.971	1.003	-0.0129	0.0082	85934	401577	9	25750499	9	25750499	*	rs1231359	Y	9	25750497	chr9:25750497	rs1231359	t	c	0.5422	-0.0248	0.0064	0.0001032	25750497	25750499	9	25750499	9	25750499	*	Y	1.57317	-3.875
9_25750663_C_T	rs1231360	9	25750663	C	T	0.0126	1.013	0.997	1.029	0.4455	10	rs1231360	0.1238	9	25750663	T	C	0.4455	1.013	0.997	1.029	0.0126	0.0082	85934	401577	9	25750663	9	25750663	*	rs1231360	Y	9	25750661	chr9:25750661	rs1231360	t	c	0.4451	0.0238	0.0065	0.0002461	25750661	25750663	9	25750663	9	25750663	*	Y	1.53659	3.66154
9_25752312_G_A	rs1231362	9	25752312	G	A	0.0132	1.013	0.997	1.03	0.4404	10	rs1231362	0.1095	9	25752312	A	G	0.4404	1.013	0.997	1.03	0.0132	0.0082	85934	401577	9	25752312	9	25752312	*	rs1231362	D	9	25752310	chr9:25752310	rs1231362	a	g	0.4426	0.0238	0.0064	0.0001942	25752310	25752312	9	25752312	9	25752312	*	D	1.60976	3.71875
9_25752320_C_T	rs1231363	9	25752320	C	T	0.0133	1.013	0.997	1.03	0.4404	10	rs1231363	0.1054	9	25752320	T	C	0.4404	1.013	0.997	1.03	0.0133	0.0082	85934	401577	9	25752320	9	25752320	*	rs1231363	Y	9	25752318	chr9:25752318	rs1231363	t	c	0.4426	0.0235	0.0064	0.0002337	25752318	25752320	9	25752320	9	25752320	*	Y	1.62195	3.67188
9_25753067_G_A	rs1231366	9	25753067	G	A	0.0133	1.013	0.997	1.03	0.4426	10	rs1231366	0.1066	9	25753067	A	G	0.4426	1.013	0.997	1.03	0.0133	0.0082	85934	401577	9	25753067	9	25753067	*	rs1231366	R	9	25753065	chr9:25753065	rs1231366	a	g	0.4434	0.0237	0.0064	0.0002066	25753065	25753067	9	25753067	9	25753067	*	R	1.62195	3.70312
9_25753265_C_T	rs1231367	9	25753265	C	T	0.0123	1.012	0.996	1.029	0.4433	10	rs1231367	0.1347	9	25753265	T	C	0.4433	1.012	0.996	1.029	0.0123	0.0082	85934	401577	9	25753265	9	25753265	*	rs1231367	Y	9	25753263	chr9:25753263	rs1231367	t	c	0.4435	0.0236	0.0064	0.0002198	25753263	25753265	9	25753265	9	25753265	*	Y	1.5	3.6875
9_25754108_T_A	rs1231369	9	25754108	T	A	0.0118	1.012	0.996	1.028	0.4412	5	rs1231369	0.1501	9	25754108	A	T	0.4412	1.012	0.996	1.028	0.0118	0.0082	85934	401577	9	25754108	9	25754108	*	rs1231369	W	9	25754106	chr9:25754106	rs1231369	a	t	0.4438	0.0236	0.0064	0.0002198	25754106	25754108	9	25754108	9	25754108	*	W	1.43902	3.6875
9_25754348_C_T	rs1231371	9	25754348	C	T	0.0115	1.012	0.995	1.028	0.4414	10	rs1231371	0.16	9	25754348	T	C	0.4414	1.012	0.995	1.028	0.0115	0.0082	85934	401577	9	25754348	9	25754348	*	rs1231371	Y	9	25754346	chr9:25754346	rs1231371	t	c	0.444	0.0239	0.0064	0.0001825	25754346	25754348	9	25754348	9	25754348	*	Y	1.40244	3.73438
9_25755183_C_G	rs1231372	9	25755183	C	G	0.0131	1.01317	0.997009	1.02987	0.443	6	rs1231372	0.1107	9	25755183	C	G	0.557	0.987	0.971	1.003	-0.0131	0.0082	85934	401577	9	25755183	9	25755183	*	rs1231372	S	9	25755181	chr9:25755181	rs1231372	c	g	0.5547	-0.0237	0.0064	0.0002066	25755181	25755183	9	25755183	9	25755183	*	S	1.59756	-3.70312
9_25755671_T_C	rs1231374	9	25755671	T	C	0.0118	1.01215	0.996016	1.02775	0.4465	11	rs1231374	0.149	9	25755671	T	C	0.5535	0.988	0.973	1.004	-0.0118	0.0082	85934	401577	9	25755671	9	25755671	*	rs1231374	Y	9	25755669	chr9:25755669	rs1231374	t	c	0.5516	-0.0245	0.0064	0.000125	25755669	25755671	9	25755671	9	25755671	*	Y	1.43902	-3.82812
9_25756273_G_C	rs1231377	9	25756273	G	C	0.0115	1.012	0.995	1.028	0.4453	5	rs1231377	0.1625	9	25756273	C	G	0.4453	1.012	0.995	1.028	0.0115	0.0082	85934	401577	9	25756273	9	25756273	*	rs1231377	S	9	25756271	chr9:25756271	rs1231377	c	g	0.4474	0.025	0.0064	9.067e-05	25756271	25756273	9	25756273	9	25756273	*	S	1.40244	3.90625
9_25757696_A_G	rs1231378	9	25757696	A	G	0.011	1.01112	0.995025	1.02775	0.4666	11	rs1231378	0.1786	9	25757696	A	G	0.5334	0.989	0.973	1.005	-0.011	0.0082	85934	401577	9	25757696	9	25757696	*	rs1231378	R	9	25757694	chr9:25757694	rs1231378	a	g	0.5374	-0.0253	0.0064	7.455e-05	25757694	25757696	9	25757696	9	25757696	*	R	1.34146	-3.95312
9_25762392_C_T	rs1231379	9	25762392	C	T	0.0123	1.012	0.996	1.029	0.4355	10	rs1231379	0.1338	9	25762392	T	C	0.4355	1.012	0.996	1.029	0.0123	0.0082	85934	401577	9	25762392	9	25762392	*	rs1231379	Y	9	25762390	chr9:25762390	rs1231379	t	c	0.4393	0.0232	0.0064	0.0002807	25762390	25762392	9	25762392	9	25762392	*	Y	1.5	3.625
9_25765618_G_A	rs1231384	9	25765618	G	A	0.0125	1.013	0.996	1.029	0.4587	10	rs1231384	0.128	9	25765618	A	G	0.4587	1.013	0.996	1.029	0.0125	0.0082	85934	401577	9	25765618	9	25765618	*	rs1231384	R	9	25765616	chr9:25765616	rs1231384	a	g	0.4635	0.0252	0.0064	7.96e-05	25765616	25765618	9	25765618	9	25765618	*	R	1.52439	3.9375
9_25765895_T_C	rs1231385	9	25765895	T	C	0.0117	1.01215	0.996016	1.02775	0.4599	11	rs1231385	0.1524	9	25765895	T	C	0.5401	0.988	0.973	1.004	-0.0117	0.0082	85934	401577	9	25765895	9	25765895	*	rs1231385	Y	9	25765893	chr9:25765893	rs1231385	t	c	0.5359	-0.0254	0.0064	6.981e-05	25765893	25765895	9	25765895	9	25765895	*	Y	1.42683	-3.96875
9_25766726_C_T	rs1231387	9	25766726	C	T	0.0125	1.013	0.996	1.029	0.4589	10	rs1231387	0.1281	9	25766726	T	C	0.4589	1.013	0.996	1.029	0.0125	0.0082	85934	401577	9	25766726	9	25766726	*	rs1231387	Y	9	25766724	chr9:25766724	rs1231387	t	c	0.4635	0.0252	0.0064	7.96e-05	25766724	25766726	9	25766726	9	25766726	*	Y	1.52439	3.9375
9_25768919_C_T	rs1231304	9	25768919	C	T	0.012	1.012	0.996	1.028	0.456	10	rs1231304	0.1434	9	25768919	T	C	0.456	1.012	0.996	1.028	0.012	0.0082	85934	401577	9	25768919	9	25768919	*	rs1231304	Y	9	25768917	chr9:25768917	rs1231304	t	c	0.4611	0.0263	0.0065	5.091e-05	25768917	25768919	9	25768919	9	25768919	*	Y	1.46341	4.04615
9_25769143_G_A	rs1231305	9	25769143	G	A	0.0122	1.012	0.996	1.029	0.4562	10	rs1231305	0.1388	9	25769143	A	G	0.4562	1.012	0.996	1.029	0.0122	0.0082	85934	401577	9	25769143	9	25769143	*	rs1231305	R	9	25769141	chr9:25769141	rs1231305	a	g	0.4615	0.0262	0.0065	5.437e-05	25769141	25769143	9	25769143	9	25769143	*	R	1.4878	4.03077
9_25769618_T_C	rs1220097	9	25769618	T	C	-0.0065	0.993049	0.977517	1.0101	0.4341	11	rs1220097	0.4316	9	25769618	T	C	0.5659	1.007	0.99	1.023	0.0065	0.0082	85934	401577	9	25769618	9	25769618	*	rs1220097	Y	9	25769616	chr9:25769616	rs1220097	t	c	0.5503	0.0223	0.0064	0.0004802	25769616	25769618	9	25769618	9	25769618	*	Y	-0.792683	3.48438
9_25769767_A_T	rs1220098	9	25769767	A	T	-0.006	0.994036	0.978474	1.0101	0.4337	6	rs1220098	0.4688	9	25769767	A	T	0.5663	1.006	0.99	1.022	0.006	0.0082	85934	401577	9	25769767	9	25769767	*	rs1220098	W	9	25769765	chr9:25769765	rs1220098	a	t	0.5507	0.0224	0.0064	0.0004528	25769765	25769767	9	25769767	9	25769767	*	W	-0.731707	3.5
9_25770184_G_C	rs1231309	9	25770184	G	C	0.012	1.012	0.996	1.028	0.4624	5	rs1231309	0.1433	9	25770184	C	G	0.4624	1.012	0.996	1.028	0.012	0.0082	85934	401577	9	25770184	9	25770184	*	rs1231309	S	9	25770182	chr9:25770182	rs1231309	c	g	0.4647	0.0252	0.0064	7.96e-05	25770182	25770184	9	25770184	9	25770184	*	S	1.46341	3.9375
9_25770916_C_T	rs1231395	9	25770916	C	T	0.0121	1.012	0.996	1.029	0.4398	10	rs1231395	0.1425	9	25770916	T	C	0.4398	1.012	0.996	1.029	0.0121	0.0082	85934	401577	9	25770916	9	25770916	*	rs1231395	Y	9	25770914	chr9:25770914	rs1231395	t	c	0.4449	0.023	0.0065	0.0003955	25770914	25770916	9	25770916	9	25770916	*	Y	1.47561	3.53846
9_25771233_T_C	rs1231396	9	25771233	T	C	0.0118	1.01215	0.996016	1.02775	0.4464	11	rs1231396	0.1529	9	25771233	T	C	0.5536	0.988	0.973	1.004	-0.0118	0.0082	85934	401577	9	25771233	9	25771233	*	rs1231396	Y	9	25771231	chr9:25771231	rs1231396	t	c	0.5514	-0.0228	0.0065	0.0004443	25771231	25771233	9	25771233	9	25771233	*	Y	1.43902	-3.50769
9_25772787_A_T	rs1231397	9	25772787	A	T	0.0128	1.01317	0.997009	1.02881	0.4587	6	rs1231397	0.1199	9	25772787	A	T	0.5413	0.987	0.972	1.003	-0.0128	0.0082	85934	401577	9	25772787	9	25772787	*	rs1231397	H	9	25772785	chr9:25772785	rs1231397	a	t	0.5379	-0.0296	0.0068	1.366e-05	25772785	25772787	9	25772787	9	25772787	*	H	1.56098	-4.35294
9_25778693_C_T	rs1782593	9	25778693	C	T	-0.0139	0.986	0.97	1.002	0.4853	10	rs1782593	0.09113	9	25778693	T	C	0.4853	0.986	0.97	1.002	-0.0139	0.0082	85934	401577	9	25778693	9	25778693	*	rs1782593	Y	9	25778691	chr9:25778691	rs1782593	t	c	0.488	-0.0231	0.0065	0.000373	25778691	25778693	9	25778693	9	25778693	*	Y	-1.69512	-3.55385
9_25778856_G_A	rs1782020	9	25778856	G	A	-0.0128	0.987	0.972	1.003	0.4852	10	rs1782020	0.1179	9	25778856	A	G	0.4852	0.987	0.972	1.003	-0.0128	0.0082	85934	401577	9	25778856	9	25778856	*	rs1782020	R	9	25778854	chr9:25778854	rs1782020	a	g	0.4874	-0.023	0.0064	0.0003168	25778854	25778856	9	25778856	9	25778856	*	R	-1.56098	-3.59375
9_25778939_T_A	rs1634407	9	25778939	T	A	-0.0136	0.986	0.971	1.002	0.4856	5	rs1634407	0.09804	9	25778939	A	T	0.4856	0.986	0.971	1.002	-0.0136	0.0082	85934	401577	9	25778939	9	25778939	*	rs1634407	W	9	25778937	chr9:25778937	rs1634407	a	t	0.4882	-0.0234	0.0064	0.0002485	25778937	25778939	9	25778939	9	25778939	*	W	-1.65854	-3.65625
9_25779029_G_C	rs1332687	9	25779029	G	C	-0.0139	0.986	0.97	1.002	0.4854	5	rs1332687	0.08944	9	25779029	C	G	0.4854	0.986	0.97	1.002	-0.0139	0.0082	85934	401577	9	25779029	9	25779029	*	rs1332687	S	9	25779027	chr9:25779027	rs1332687	c	g	0.4883	-0.0236	0.0065	0.0002774	25779027	25779029	9	25779029	9	25779029	*	S	-1.69512	-3.63077
9_25779042_G_A	rs1332686	9	25779042	G	A	-0.0137	0.986	0.971	1.002	0.4857	10	rs1332686	0.09456	9	25779042	A	G	0.4857	0.986	0.971	1.002	-0.0137	0.0082	85934	401577	9	25779042	9	25779042	*	rs1332686	R	9	25779040	chr9:25779040	rs1332686	a	g	0.4882	-0.0231	0.0064	0.0002983	25779040	25779042	9	25779042	9	25779042	*	R	-1.67073	-3.60937
9_25779194_A_G	rs1332685	9	25779194	A	G	-0.0136	0.986193	0.970874	1.002	0.4863	11	rs1332685	0.09743	9	25779194	A	G	0.5137	1.014	0.998	1.03	0.0136	0.0082	85934	401577	9	25779194	9	25779194	*	rs1332685	R	9	25779192	chr9:25779192	rs1332685	a	g	0.5116	0.0231	0.0064	0.0002983	25779192	25779194	9	25779194	9	25779194	*	R	-1.65854	3.60937
9_25785393_A_G	rs1782588	9	25785393	A	G	-0.0137	0.986193	0.970874	1.002	0.4863	11	rs1782588	0.09438	9	25785393	A	G	0.5137	1.014	0.998	1.03	0.0137	0.0082	85934	401577	9	25785393	9	25785393	*	rs1782588	R	9	25785391	chr9:25785391	rs1782588	a	g	0.5105	0.024	0.0064	0.0001715	25785391	25785393	9	25785393	9	25785393	*	R	-1.67073	3.75
9_25785865_A_G	rs1782587	9	25785865	A	G	-0.0165	0.983284	0.968054	1	0.4891	11	rs1782587	0.04337	9	25785865	A	G	0.5109	1.017	1	1.033	0.0165	0.0082	85934	401577	9	25785865	9	25785865	*	rs1782587	R	9	25785863	chr9:25785863	rs1782587	a	g	0.5086	0.0242	0.0064	0.0001512	25785863	25785865	9	25785865	9	25785865	*	R	-2.0122	3.78125
9_25786186_C_G	rs7873358	9	25786186	C	G	-0.0138	0.986193	0.970874	1.002	0.4862	6	rs7873358	0.09285	9	25786186	C	G	0.5138	1.014	0.998	1.03	0.0138	0.0082	85934	401577	9	25786186	9	25786186	*	rs7873358	S	9	25786184	chr9:25786184	rs7873358	c	g	0.5112	0.0234	0.0064	0.0002485	25786184	25786186	9	25786186	9	25786186	*	S	-1.68293	3.65625
9_25787042_T_G	rs1220090	9	25787042	T	G	-0.0169	0.983284	0.967118	0.999001	0.5053	11	rs1220090	0.03852	9	25787042	T	G	0.4947	1.017	1.001	1.034	0.0169	0.0082	85934	401577	9	25787042	9	25787042	*	rs1220090	K	9	25787040	chr9:25787040	rs1220090	t	g	0.49	0.0229	0.0064	0.0003364	25787040	25787042	9	25787042	9	25787042	*	K	-2.06098	3.57812
9_25787064_A_G	rs1220089	9	25787064	A	G	-0.0148	0.985222	0.969932	1.001	0.4958	11	rs1220089	0.07138	9	25787064	A	G	0.5042	1.015	0.999	1.031	0.0148	0.0082	85934	401577	9	25787064	9	25787064	*	rs1220089	R	9	25787062	chr9:25787062	rs1220089	a	g	0.5054	0.024	0.0064	0.0001715	25787062	25787064	9	25787064	9	25787064	*	R	-1.80488	3.75
9_25787205_T_C	rs1220088	9	25787205	T	C	-0.0147	0.985222	0.969932	1.001	0.4956	11	rs1220088	0.0733	9	25787205	T	C	0.5044	1.015	0.999	1.031	0.0147	0.0082	85934	401577	9	25787205	9	25787205	*	rs1220088	Y	9	25787203	chr9:25787203	rs1220088	t	c	0.5055	0.0239	0.0064	0.0001825	25787203	25787205	9	25787205	9	25787205	*	Y	-1.79268	3.73438
9_26582873_T_C	rs73642958	9	26582873	T	C	-0.0235	0.976562	0.952381	1.002	0.1109	11	rs73642958	0.06943	9	26582873	T	C	0.8891	1.024	0.998	1.05	0.0235	0.013	85934	401577	9	26582873	9	26582873	*	rs73642958	Y	9	26582871	chr9:26582871	rs73642958	t	c	0.8926	0.0362	0.0104	0.0004788	26582871	26582873	9	26582873	9	26582873	*	Y	-1.80769	3.48077
9_26596789_T_C	rs1926766	9	26596789	T	C	-0.0159	0.984252	0.961538	1.00806	0.1311	11	rs1926766	0.1869	9	26596789	T	C	0.8689	1.016	0.992	1.04	0.0159	0.012	85934	401577	9	26596789	9	26596789	*	rs1926766	Y	9	26596787	chr9:26596787	rs1926766	t	c	0.873	0.037	0.0096	0.0001225	26596787	26596789	9	26596789	9	26596789	*	Y	-1.325	3.85417
9_26596940_C_G	rs7852883	9	26596940	C	G	-0.016	0.984252	0.961538	1.00705	0.1311	6	rs7852883	0.1827	9	26596940	C	G	0.8689	1.016	0.993	1.04	0.016	0.012	85934	401577	9	26596940	9	26596940	*	rs7852883	S	9	26596938	chr9:26596938	rs7852883	c	g	0.873	0.0375	0.0096	9.9e-05	26596938	26596940	9	26596940	9	26596940	*	S	-1.33333	3.90625
9_26605500_G_C	rs7867714	9	26605500	G	C	0.015	1.015	0.992	1.039	0.8604	5	rs7867714	0.2067	9	26605500	C	G	0.8604	1.015	0.992	1.039	0.015	0.0119	85934	401577	9	26605500	9	26605500	*	rs7867714	S	9	26605498	chr9:26605498	rs7867714	c	g	0.8715	0.0371	0.0096	0.0001174	26605498	26605500	9	26605500	9	26605500	*	S	1.2605	3.86458
9_28410685_T_C	rs1412234	9	28410685	T	C	0.0095	1.00908	0.992063	1.02669	0.304	11	rs1412234	0.2805	9	28410685	T	C	0.696	0.991	0.974	1.008	-0.0095	0.0088	85934	401577	9	28410685	9	28410685	*	rs1412234	Y	9	28410683	chr9:28410683	rs1412234	t	c	0.6739	-0.0393	0.0068	7.713e-09	28410683	28410685	9	28410685	9	28410685	*	Y	1.07955	-5.77941
9_28410905_T_C	rs13285209	9	28410905	T	C	0.0109	1.01112	0.993049	1.02881	0.3013	11	rs13285209	0.2194	9	28410905	T	C	0.6987	0.989	0.972	1.007	-0.0109	0.0089	85934	401577	9	28410905	9	28410905	*	rs13285209	Y	9	28410903	chr9:28410903	rs13285209	t	c	0.6768	-0.0382	0.0068	1.989e-08	28410903	28410905	9	28410905	9	28410905	*	Y	1.22472	-5.61765
9_28410998_G_C	rs1412235	9	28410998	G	C	0.0109	1.011	0.993	1.029	0.3017	5	rs1412235	0.219	9	28410998	C	G	0.3017	1.011	0.993	1.029	0.0109	0.0089	85934	401577	9	28410998	9	28410998	*	rs1412235	S	9	28410996	chr9:28410996	rs1412235	c	g	0.3235	0.038	0.0068	2.356e-08	28410996	28410998	9	28410998	9	28410998	*	S	1.22472	5.58824
9_28411266_T_A	rs17770163	9	28411266	T	A	0.0117	1.012	0.994	1.03	0.2988	5	rs17770163	0.1854	9	28411266	A	T	0.2988	1.012	0.994	1.03	0.0117	0.0089	85934	401577	9	28411266	9	28411266	*	rs17770163	W	9	28411264	chr9:28411264	rs17770163	a	t	0.3209	0.0374	0.0068	3.898e-08	28411264	28411266	9	28411266	9	28411266	*	W	1.31461	5.5
9_28411951_G_T	rs2150854	9	28411951	G	T	0.0121	1.012	0.995	1.03	0.3025	10	rs2150854	0.17	9	28411951	T	G	0.3025	1.012	0.995	1.03	0.0121	0.0088	85934	401577	9	28411951	9	28411951	*	rs2150854	K	9	28411949	chr9:28411949	rs2150854	t	g	0.3228	0.0372	0.0068	4.602e-08	28411949	28411951	9	28411951	9	28411951	*	K	1.375	5.47059
9_28412080_C_T	rs2183824	9	28412080	C	T	0.0124	1.012	0.995	1.03	0.304	10	rs2183824	0.1591	9	28412080	T	C	0.304	1.012	0.995	1.03	0.0124	0.0088	85934	401577	9	28412080	9	28412080	*	rs2183824	Y	9	28412078	chr9:28412078	rs2183824	t	c	0.3233	0.0372	0.0068	4.602e-08	28412078	28412080	9	28412080	9	28412080	*	Y	1.40909	5.47059
9_28412277_T_C	rs7873025	9	28412277	T	C	0.0119	1.01215	0.995025	1.02987	0.3063	11	rs7873025	0.177	9	28412277	T	C	0.6937	0.988	0.971	1.005	-0.0119	0.0088	85934	401577	9	28412277	9	28412277	*	rs7873025	Y	9	28412275	chr9:28412275	rs7873025	t	c	0.6743	-0.0378	0.0068	2.789e-08	28412275	28412277	9	28412277	9	28412277	*	Y	1.35227	-5.55882
9_28412377_T_C	rs2183825	9	28412377	T	C	0.0122	1.01215	0.995025	1.02987	0.3043	11	rs2183825	0.1658	9	28412377	T	C	0.6957	0.988	0.971	1.005	-0.0122	0.0088	85934	401577	9	28412377	9	28412377	*	rs2183825	Y	9	28412375	chr9:28412375	rs2183825	t	c	0.6765	-0.0371	0.0068	4.999e-08	28412375	28412377	9	28412377	9	28412377	*	Y	1.38636	-5.45588
9_28412502_G_T	rs2383766	9	28412502	G	T	0.0123	1.012	0.995	1.03	0.304	10	rs2383766	0.1615	9	28412502	T	G	0.304	1.012	0.995	1.03	0.0123	0.0088	85934	401577	9	28412502	9	28412502	*	rs2383766	K	9	28412500	chr9:28412500	rs2383766	t	g	0.3235	0.0371	0.0068	4.999e-08	28412500	28412502	9	28412502	9	28412502	*	K	1.39773	5.45588
9_28412546_T_C	rs2150855	9	28412546	T	C	-0.0018	0.998004	0.982318	1.0142	0.4321	11	rs2150855	0.8252	9	28412546	T	C	0.5679	1.002	0.986	1.018	0.0018	0.0082	85934	401577	9	28412546	9	28412546	*	rs2150855	Y	9	28412544	chr9:28412544	rs2150855	t	c	0.5428	-0.0295	0.0064	3.858e-06	28412544	28412546	9	28412546	9	28412546	*	Y	-0.219512	-4.60937
9_28413463_C_A	rs16912921	9	28413463	C	A	0.0124	1.012	0.995	1.03	0.304	10	rs16912921	0.1595	9	28413463	A	C	0.304	1.012	0.995	1.03	0.0124	0.0088	85934	401577	9	28413463	9	28413463	*	rs16912921	M	9	28413461	chr9:28413461	rs16912921	a	c	0.3244	0.0382	0.0072	1.239e-07	28413461	28413463	9	28413463	9	28413463	*	M	1.40909	5.30556
9_28414341_A_G	rs10968576	9	28414341	A	G	0.0119	1.01215	0.995025	1.02987	0.3006	11	rs10968576	0.1773	9	28414341	A	G	0.6994	0.988	0.971	1.005	-0.0119	0.0088	85934	401577	9	28414341	9	28414341	*	rs10968576	R	9	28414339	chr9:28414339	rs10968576	a	g	0.6787	-0.037	0.0068	5.429e-08	28414339	28414341	9	28414341	9	28414341	*	R	1.35227	-5.44118
9_28414627_C_T	rs17770336	9	28414627	C	T	0.012	1.012	0.995	1.03	0.3002	10	rs17770336	0.1761	9	28414627	T	C	0.3002	1.012	0.995	1.03	0.012	0.0088	85934	401577	9	28414627	9	28414627	*	rs17770336	Y	9	28414625	chr9:28414625	rs17770336	t	c	0.3217	0.0374	0.0068	3.898e-08	28414625	28414627	9	28414627	9	28414627	*	Y	1.36364	5.5
9_28414917_A_G	rs10757739	9	28414917	A	G	-0.0018	0.998004	0.982318	1.0142	0.432	11	rs10757739	0.8302	9	28414917	A	G	0.568	1.002	0.986	1.018	0.0018	0.0082	85934	401577	9	28414917	9	28414917	*	rs10757739	R	9	28414915	chr9:28414915	rs10757739	a	g	0.5427	-0.0292	0.0064	4.833e-06	28414915	28414917	9	28414917	9	28414917	*	R	-0.219512	-4.5625
9_28415514_C_T	rs10968577	9	28415514	C	T	0.0121	1.012	0.995	1.03	0.3025	10	rs10968577	0.1697	9	28415514	T	C	0.3025	1.012	0.995	1.03	0.0121	0.0088	85934	401577	9	28415514	9	28415514	*	rs10968577	Y	9	28415512	chr9:28415512	rs10968577	t	c	0.3232	0.0371	0.0068	4.999e-08	28415512	28415514	9	28415514	9	28415514	*	Y	1.375	5.45588
9_28415972_G_A	rs10757740	9	28415972	G	A	-0.0018	0.998	0.982	1.014	0.4303	10	rs10757740	0.8286	9	28415972	A	G	0.4303	0.998	0.982	1.014	-0.0018	0.0082	85934	401577	9	28415972	9	28415972	*	rs10757740	R	9	28415970	chr9:28415970	rs10757740	a	g	0.4568	0.0293	0.0064	4.485e-06	28415970	28415972	9	28415972	9	28415972	*	R	-0.219512	4.57812
9_28416174_C_G	rs10812813	9	28416174	C	G	-0.0018	0.998004	0.982318	1.0142	0.4302	6	rs10812813	0.8277	9	28416174	C	G	0.5698	1.002	0.986	1.018	0.0018	0.0082	85934	401577	9	28416174	9	28416174	*	rs10812813	S	9	28416172	chr9:28416172	rs10812813	c	g	0.5487	-0.0322	0.0066	1.052e-06	28416172	28416174	9	28416174	9	28416174	*	S	-0.219512	-4.87879
9_28416504_A_G	rs10812814	9	28416504	A	G	-0.0003	1	0.983284	1.01626	0.4476	11	rs10812814	0.9698	9	28416504	A	G	0.5524	1	0.984	1.017	0.0003	0.0083	85934	401577	9	28416504	9	28416504	*	rs10812814	R	9	28416502	chr9:28416502	rs10812814	a	g	0.511	-0.027	0.0065	3.193e-05	28416502	28416504	9	28416504	9	28416504	*	R	-0.0361446	-4.15385
9_28418513_G_A	rs13288841	9	28418513	G	A	0.0119	1.012	0.994	1.03	0.2989	10	rs13288841	0.1801	9	28418513	A	G	0.2989	1.012	0.994	1.03	0.0119	0.0089	85934	401577	9	28418513	9	28418513	*	rs13288841	R	9	28418511	chr9:28418511	rs13288841	a	g	0.3209	0.0373	0.0068	4.236e-08	28418511	28418513	9	28418513	9	28418513	*	R	1.33708	5.48529
9_28427578_T_G	rs7855030	9	28427578	T	G	-0.0029	0.997009	0.981354	1.01317	0.4271	11	rs7855030	0.7245	9	28427578	T	G	0.5729	1.003	0.987	1.019	0.0029	0.0082	85934	401577	9	28427578	9	28427578	*	rs7855030	K	9	28427576	chr9:28427576	rs7855030	t	g	0.545	-0.0292	0.0065	6.855e-06	28427576	28427578	9	28427578	9	28427578	*	K	-0.353659	-4.49231
9_28434183_A_G	rs10812823	9	28434183	A	G	-0.0043	0.996016	0.979432	1.01215	0.4273	11	rs10812823	0.605	9	28434183	A	G	0.5727	1.004	0.988	1.021	0.0043	0.0082	85934	401577	9	28434183	9	28434183	*	rs10812823	R	9	28434181	chr9:28434181	rs10812823	a	g	0.5451	-0.0285	0.0064	8.109e-06	28434181	28434183	9	28434183	9	28434183	*	R	-0.52439	-4.45312
9_28448547_A_G	rs75353954	9	28448547	A	G	-0.001	0.999001	0.979432	1.01833	0.2064	11	rs75353954	0.9168	9	28448547	A	G	0.7936	1.001	0.982	1.021	0.001	0.01	85934	401577	9	28448547	9	28448547	*	rs75353954	V	9	28448545	chr9:28448545	rs75353954	a	g	0.7775	-0.0271	0.0076	0.0003917	28448545	28448547	9	28448547	9	28448547	*	V	-0.1	-3.56579
9_28489183_G_T	rs17773989	9	28489183	G	T	0.0029	1.003	0.983	1.023	0.2013	10	rs17773989	0.7732	9	28489183	T	G	0.2013	1.003	0.983	1.023	0.0029	0.0101	85934	401577	9	28489183	9	28489183	*	rs17773989	K	9	28489181	chr9:28489181	rs17773989	t	g	0.2147	0.0273	0.0077	0.0004259	28489181	28489183	9	28489183	9	28489183	*	K	0.287129	3.54545
9_28492804_G_A	rs79241312	9	28492804	G	A	0.0015	1.002	0.982	1.022	0.1993	10	rs79241312	0.8848	9	28492804	A	G	0.1993	1.002	0.982	1.022	0.0015	0.0102	85934	401577	9	28492804	9	28492804	*	rs79241312	R	9	28492802	chr9:28492802	rs79241312	a	g	0.2135	0.0274	0.0077	0.0004056	28492802	28492804	9	28492804	9	28492804	*	R	0.147059	3.55844
9_28870172_A_G	rs137860651	9	28870172	A	G	0.0781	1.08108	0.998004	1.17096	0.0116	11	rs137860651	0.05569	9	28870172	A	G	0.9884	0.925	0.854	1.002	-0.0781	0.0408	85502	400497	9	28870172	9	28870172	*	rs137860651	R	9	28870170	chr9:28870170	rs137860651	a	g	0.9885	-0.121	0.0325	0.0001931	28870170	28870172	9	28870172	9	28870172	*	R	1.91422	-3.72308
9_28972768_C_T	rs117388711	9	28972768	C	T	0.0203	1.021	0.949	1.097	0.0138	10	rs117388711	0.5821	9	28972768	T	C	0.0138	1.021	0.949	1.097	0.0203	0.037	85502	400497	9	28972768	9	28972768	*	rs117388711	Y	9	28972766	chr9:28972766	rs117388711	t	c	0.0165	0.0972	0.0271	0.0003379	28972766	28972768	9	28972768	9	28972768	*	Y	0.548649	3.58672
9_28986260_T_C	rs76853015	9	28986260	T	C	0.0088	1.00908	0.956023	1.06496	0.0249	11	rs76853015	0.7481	9	28986260	T	C	0.9751	0.991	0.939	1.046	-0.0088	0.0274	85934	401577	9	28986260	9	28986260	*	rs76853015	Y	9	28986258	chr9:28986258	rs76853015	t	c	0.9732	-0.08	0.0211	0.0001552	28986258	28986260	9	28986260	9	28986260	*	Y	0.321168	-3.79147
9_29299062_A_C	rs4879332	9	29299062	A	C	0.0091	1.00908	0.99108	1.02775	0.2565	11	rs4879332	0.3267	9	29299062	A	C	0.7435	0.991	0.973	1.009	-0.0091	0.0093	85934	401577	9	29299062	9	29299062	*	rs4879332	M	9	29299060	chr9:29299060	rs4879332	a	c	0.7339	-0.0274	0.0076	0.0003373	29299060	29299062	9	29299062	9	29299062	*	M	0.978495	-3.60526
9_29302720_T_C	rs1928662	9	29302720	T	C	0.0093	1.00908	0.99108	1.02775	0.2563	11	rs1928662	0.3185	9	29302720	T	C	0.7437	0.991	0.973	1.009	-0.0093	0.0093	85934	401577	9	29302720	9	29302720	*	rs1928662	H	9	29302718	chr9:29302718	rs1928662	t	c	0.7341	-0.0275	0.0076	0.0003208	29302718	29302720	9	29302720	9	29302720	*	H	1	-3.61842
9_29717319_G_A	rs7860292	9	29717319	G	A	-0.0131	0.987	0.971	1.003	0.397	10	rs7860292	0.1146	9	29717319	A	G	0.397	0.987	0.971	1.003	-0.0131	0.0083	85934	401577	9	29717319	9	29717319	*	rs7860292	R	9	29717317	chr9:29717317	rs7860292	a	g	0.409	-0.0227	0.0065	0.0004708	29717317	29717319	9	29717319	9	29717319	*	R	-1.57831	-3.49231
9_29772908_T_A	rs4593641	9	29772908	T	A	-0.015	0.985	0.969	1.001	0.388	5	rs4593641	0.0738	9	29772908	A	T	0.388	0.985	0.969	1.001	-0.015	0.0084	85934	401577	9	29772908	9	29772908	*	rs4593641	W	9	29772906	chr9:29772906	rs4593641	a	t	0.4011	-0.0227	0.0065	0.0004708	29772906	29772908	9	29772908	9	29772908	*	W	-1.78571	-3.49231
9_30113240_T_G	rs142403990	9	30113240	T	G	-0.0388	0.961538	0.88968	1.04058	0.011	11	rs142403990	0.3308	9	30113240	T	G	0.989	1.04	0.961	1.124	0.0388	0.0399	85502	400497	9	30113240	9	30113240	*	rs142403990	K	9	30113238	chr9:30113238	rs142403990	t	g	0.9889	0.1162	0.0331	0.0004446	30113238	30113240	9	30113240	9	30113240	*	K	-0.972431	3.51057
9_30115293_T_C	rs76207770	9	30115293	T	C	-0.0395	0.961538	0.888889	1.0395	0.0109	11	rs76207770	0.3238	9	30115293	T	C	0.9891	1.04	0.962	1.125	0.0395	0.0401	85502	400497	9	30115293	9	30115293	*	rs76207770	Y	9	30115291	chr9:30115291	rs76207770	t	c	0.9889	0.1179	0.0332	0.000382	30115291	30115293	9	30115293	9	30115293	*	Y	-0.985037	3.5512
9_30119352_A_G	rs12351472	9	30119352	A	G	-0.0309	0.969932	0.896057	1.04932	0.0109	11	rs12351472	0.4419	9	30119352	A	G	0.9891	1.031	0.953	1.116	0.0309	0.0402	85771	401172	9	30119352	9	30119352	*	rs12351472	R	9	30119350	chr9:30119350	rs12351472	a	g	0.9858	-0.1055	0.0284	0.0002007	30119350	30119352	9	30119352	9	30119352	*	R	-0.768657	-3.71479
9_30120906_G_C	rs7042426	9	30120906	G	C	-0.0358	0.965	0.891	1.045	0.0107	5	rs7042426	0.3771	9	30120906	C	G	0.0107	0.965	0.891	1.045	-0.0358	0.0406	85502	400497	9	30120906	9	30120906	*	rs7042426	S	9	30120904	chr9:30120904	rs7042426	c	g	0.0141	0.1035	0.0284	0.0002646	30120904	30120906	9	30120906	9	30120906	*	S	-0.881773	3.64437
9_30124937_T_C	rs139196191	9	30124937	T	C	-0.039	0.961538	0.887311	1.04275	0.0103	11	rs139196191	0.3437	9	30124937	T	C	0.9897	1.04	0.959	1.127	0.039	0.0411	85502	400497	9	30124937	9	30124937	*	rs139196191	Y	9	30124935	chr9:30124935	rs139196191	t	c	0.9859	-0.1047	0.0285	0.0002366	30124935	30124937	9	30124937	9	30124937	*	Y	-0.948905	-3.67368
9_30125630_A_T	rs77241628	9	30125630	A	T	-0.0398	0.960615	0.888099	1.04058	0.0108	6	rs77241628	0.3243	9	30125630	A	T	0.9892	1.041	0.961	1.126	0.0398	0.0404	85502	400497	9	30125630	9	30125630	*	rs77241628	W	9	30125628	chr9:30125628	rs77241628	a	t	0.9858	-0.1017	0.0283	0.0003213	30125628	30125630	9	30125630	9	30125630	*	W	-0.985149	-3.59364
9_30126446_G_A	rs186758280	9	30126446	G	A	-0.0363	0.964	0.889	1.046	0.0101	10	rs186758280	0.3798	9	30126446	A	G	0.0101	0.964	0.889	1.046	-0.0363	0.0413	85502	400497	9	30126446	9	30126446	*	rs186758280	R	9	30126444	chr9:30126444	rs186758280	a	g	0.0141	0.101	0.0285	0.0003904	30126444	30126446	9	30126446	9	30126446	*	R	-0.878935	3.54386
9_30128249_T_C	rs115072888	9	30128249	T	C	-0.0387	0.962464	0.887311	1.04275	0.0103	11	rs115072888	0.3457	9	30128249	T	C	0.9897	1.039	0.959	1.127	0.0387	0.0411	85502	400497	9	30128249	9	30128249	*	rs115072888	Y	9	30128247	chr9:30128247	rs115072888	t	c	0.9865	-0.1094	0.0299	0.0002588	30128247	30128249	9	30128249	9	30128249	*	Y	-0.941606	-3.65886
9_30131145_G_A	rs115430372	9	30131145	G	A	-0.037	0.964	0.889	1.044	0.0103	10	rs115430372	0.3673	9	30131145	A	G	0.0103	0.964	0.889	1.044	-0.037	0.041	85502	400497	9	30131145	9	30131145	*	rs115430372	R	9	30131143	chr9:30131143	rs115430372	a	g	0.0141	0.1042	0.0284	0.0002403	30131143	30131145	9	30131145	9	30131145	*	R	-0.902439	3.66901
9_30131367_C_T	rs114905265	9	30131367	C	T	-0.038	0.963	0.888	1.043	0.0103	10	rs114905265	0.3542	9	30131367	T	C	0.0103	0.963	0.888	1.043	-0.038	0.0411	85502	400497	9	30131367	9	30131367	*	rs114905265	Y	9	30131365	chr9:30131365	rs114905265	t	c	0.0141	0.1039	0.0284	0.0002505	30131365	30131367	9	30131367	9	30131367	*	Y	-0.924574	3.65845
9_30134261_A_G	rs77480591	9	30134261	A	G	-0.0215	0.978474	0.907441	1.05597	0.0122	11	rs77480591	0.5793	9	30134261	A	G	0.9878	1.022	0.947	1.102	0.0215	0.0387	85502	400497	9	30134261	9	30134261	*	rs77480591	R	9	30134259	chr9:30134259	rs77480591	a	g	0.9831	-0.1146	0.0265	1.517e-05	30134259	30134261	9	30134261	9	30134261	*	R	-0.555556	-4.32453
9_30138630_T_C	rs10081675	9	30138630	T	C	-0.0388	0.961538	0.888889	1.04058	0.0107	11	rs10081675	0.3354	9	30138630	T	C	0.9893	1.04	0.961	1.125	0.0388	0.0403	85771	401172	9	30138630	9	30138630	*	rs10081675	Y	9	30138628	chr9:30138628	rs10081675	t	c	0.9858	-0.1003	0.0282	0.0003692	30138628	30138630	9	30138630	9	30138630	*	Y	-0.962779	-3.55674
9_30138878_A_AT	rs145052638	9	30138878	A	AT	0.1306	1.13895	0.84246	1.54083	0.0022	11	rs145052638	0.3963	9	30138878	A	AT	0.9978	0.878	0.649	1.187	-0.1306	0.154	26798	28624	9	30138878	9	30138878	*	rs10969570	D	9	30138876	chr9:30138876	rs10969570	a	g	0.9859	-0.1016	0.0284	0.0003427	30138876	30138878	9	30138878	9	30138878	*	D	0.848052	-3.57746
9_30138878_A_G	rs10969570	9	30138878	A	G	-0.0387	0.962464	0.888099	1.04167	0.0105	11	rs10969570	0.3407	9	30138878	A	G	0.9895	1.039	0.96	1.126	0.0387	0.0406	85771	401172	9	30138878	9	30138878	*	rs10969570	D	9	30138876	chr9:30138876	rs10969570	a	g	0.9859	-0.1016	0.0284	0.0003427	30138876	30138878	9	30138878	9	30138878	*	D	-0.953202	-3.57746
9_30208799_T_C	rs4434697	9	30208799	T	C	0.0077	1.00806	0.915751	1.10988	0.0084	11	rs4434697	0.8753	9	30208799	T	C	0.9916	0.992	0.901	1.092	-0.0077	0.049	85502	400497	9	30208799	9	30208799	*	rs4434697	Y	9	30208797	chr9:30208797	rs4434697	t	c	0.9892	-0.1205	0.0335	0.0003225	30208797	30208799	9	30208799	9	30208799	*	Y	0.157143	-3.59701
9_30209836_G_A	rs111733952	9	30209836	G	A	0.0076	1.008	0.916	1.109	0.0084	10	rs111733952	0.8763	9	30209836	A	G	0.0084	1.008	0.916	1.109	0.0076	0.0489	85502	400497	9	30209836	9	30209836	*	rs111733952	R	9	30209834	chr9:30209834	rs111733952	a	g	0.0108	0.1205	0.0335	0.0003225	30209834	30209836	9	30209836	9	30209836	*	R	0.155419	3.59701
9_30211302_C_A	rs113364628	9	30211302	C	A	0.007	1.007	0.915	1.108	0.0084	10	rs113364628	0.8864	9	30211302	A	C	0.0084	1.007	0.915	1.108	0.007	0.0489	85502	400497	9	30211302	9	30211302	*	rs113364628	M	9	30211300	chr9:30211300	rs113364628	a	c	0.0108	0.1207	0.0335	0.0003152	30211300	30211302	9	30211302	9	30211302	*	M	0.143149	3.60299
9_30283177_G_A	rs79703922	9	30283177	G	A	0.01	1.01	0.928	1.1	0.0107	10	rs79703922	0.8177	9	30283177	A	G	0.0107	1.01	0.928	1.1	0.01	0.0433	85502	400497	9	30283177	9	30283177	*	rs79703922	R	9	30283175	chr9:30283175	rs79703922	a	g	0.0112	0.1148	0.032	0.0003395	30283175	30283177	9	30283177	9	30283177	*	R	0.230947	3.5875
9_30291139_A_T	rs1412628	9	30291139	A	T	0.0119	1.01215	0.928505	1.10254	0.0103	6	rs1412628	0.7856	9	30291139	A	T	0.9897	0.988	0.907	1.077	-0.0119	0.0439	85502	400497	9	30291139	9	30291139	*	rs1412628	W	9	30291137	chr9:30291137	rs1412628	a	t	0.9888	-0.1159	0.0322	0.0003257	30291137	30291139	9	30291139	9	30291139	*	W	0.271071	-3.59938
9_30292766_T_C	rs142203008	9	30292766	T	C	-0.0186	0.981354	0.918274	1.04932	0.0169	11	rs142203008	0.5865	9	30292766	T	C	0.9831	1.019	0.953	1.089	0.0186	0.0341	85502	400497	9	30292766	9	30292766	*	rs142203008	Y	9	30292764	chr9:30292764	rs142203008	t	c	0.9818	-0.0877	0.0251	0.0004829	30292764	30292766	9	30292766	9	30292766	*	Y	-0.545455	-3.49402
9_30301116_C_T	rs12349722	9	30301116	C	T	-0.0134	0.987	0.922	1.056	0.0161	10	rs12349722	0.7005	9	30301116	T	C	0.0161	0.987	0.922	1.056	-0.0134	0.0347	85502	400497	9	30301116	9	30301116	*	rs12349722	Y	9	30301114	chr9:30301114	rs12349722	t	c	0.0181	0.088	0.0252	0.0004876	30301114	30301116	9	30301116	9	30301116	*	Y	-0.386167	3.49206
9_30304447_C_T	rs4878428	9	30304447	C	T	-0.0131	0.987	0.922	1.056	0.0161	10	rs4878428	0.7052	9	30304447	T	C	0.0161	0.987	0.922	1.056	-0.0131	0.0347	85502	400497	9	30304447	9	30304447	*	rs4878428	Y	9	30304445	chr9:30304445	rs4878428	t	c	0.0181	0.0886	0.0252	0.000446	30304445	30304447	9	30304447	9	30304447	*	Y	-0.377522	3.51587
9_30311085_G_A	rs7022276	9	30311085	G	A	-0.0114	0.989	0.924	1.058	0.0162	10	rs7022276	0.7428	9	30311085	A	G	0.0162	0.989	0.924	1.058	-0.0114	0.0346	85502	400497	9	30311085	9	30311085	*	rs7022276	R	9	30311083	chr9:30311083	rs7022276	a	g	0.0179	0.0896	0.0252	0.000384	30311083	30311085	9	30311085	9	30311085	*	R	-0.32948	3.55556
9_30330942_A_T	rs74685117	9	30330942	A	T	-0.0194	0.980392	0.912409	1.05485	0.0146	6	rs74685117	0.6003	9	30330942	A	T	0.9854	1.02	0.948	1.096	0.0194	0.0371	85502	400497	9	30330942	9	30330942	*	rs74685117	W	9	30330940	chr9:30330940	rs74685117	a	t	0.9826	-0.0902	0.0259	0.000487	30330940	30330942	9	30330942	9	30330942	*	W	-0.522911	-3.48263
9_30331015_C_A	rs77047983	9	30331015	C	A	-0.0195	0.981	0.912	1.055	0.0146	10	rs77047983	0.5995	9	30331015	A	C	0.0146	0.981	0.912	1.055	-0.0195	0.0371	85502	400497	9	30331015	9	30331015	*	rs77047983	M	9	30331013	chr9:30331013	rs77047983	a	c	0.0174	0.0902	0.0259	0.000487	30331013	30331015	9	30331015	9	30331015	*	M	-0.525606	3.48263
9_30338811_T_C	rs10969623	9	30338811	T	C	-0.0284	0.971817	0.904977	1.04384	0.0152	11	rs10969623	0.4341	9	30338811	T	C	0.9848	1.029	0.958	1.105	0.0284	0.0363	85502	400497	9	30338811	9	30338811	*	rs10969623	Y	9	30338809	chr9:30338809	rs10969623	t	c	0.9795	-0.0919	0.025	0.0002402	30338809	30338811	9	30338811	9	30338811	*	Y	-0.782369	-3.676
9_30344815_G_A	rs75847871	9	30344815	G	A	-0.029	0.971	0.905	1.043	0.0152	10	rs75847871	0.4255	9	30344815	A	G	0.0152	0.971	0.905	1.043	-0.029	0.0363	85502	400497	9	30344815	9	30344815	*	rs75847871	R	9	30344813	chr9:30344813	rs75847871	a	g	0.0205	0.0917	0.025	0.0002478	30344813	30344815	9	30344815	9	30344815	*	R	-0.798898	3.668
9_30345032_T_C	rs75149912	9	30345032	T	C	-0.029	0.971817	0.904977	1.04275	0.0152	11	rs75149912	0.4254	9	30345032	T	C	0.9848	1.029	0.959	1.105	0.029	0.0363	85502	400497	9	30345032	9	30345032	*	rs75149912	Y	9	30345030	chr9:30345030	rs75149912	t	c	0.9795	-0.0921	0.025	0.0002328	30345030	30345032	9	30345032	9	30345032	*	Y	-0.798898	-3.684
9_30346271_T_G	rs4878429	9	30346271	T	G	-0.029	0.971817	0.904977	1.04275	0.0152	11	rs4878429	0.4255	9	30346271	T	G	0.9848	1.029	0.959	1.105	0.029	0.0363	85502	400497	9	30346271	9	30346271	*	rs4878429	K	9	30346269	chr9:30346269	rs4878429	t	g	0.9795	-0.0922	0.025	0.0002292	30346269	30346271	9	30346271	9	30346271	*	K	-0.798898	-3.688
9_30346910_C_T	rs118097769	9	30346910	C	T	-0.029	0.971	0.905	1.043	0.0152	10	rs118097769	0.4248	9	30346910	T	C	0.0152	0.971	0.905	1.043	-0.029	0.0363	85502	400497	9	30346910	9	30346910	*	rs118097769	Y	9	30346908	chr9:30346908	rs118097769	t	c	0.0205	0.0919	0.025	0.0002402	30346908	30346910	9	30346910	9	30346910	*	Y	-0.798898	3.676
9_30347180_A_G	rs78405204	9	30347180	A	G	-0.0294	0.970874	0.904159	1.04275	0.0152	11	rs78405204	0.4172	9	30347180	A	G	0.9848	1.03	0.959	1.106	0.0294	0.0363	85502	400497	9	30347180	9	30347180	*	rs78405204	R	9	30347178	chr9:30347178	rs78405204	a	g	0.9795	-0.0914	0.025	0.0002597	30347178	30347180	9	30347180	9	30347180	*	R	-0.809917	-3.656
9_30347685_C_T	rs12339053	9	30347685	C	T	-0.0295	0.971	0.904	1.043	0.0152	10	rs12339053	0.4164	9	30347685	T	C	0.0152	0.971	0.904	1.043	-0.0295	0.0363	85502	400497	9	30347685	9	30347685	*	rs12339053	Y	9	30347683	chr9:30347683	rs12339053	t	c	0.0205	0.091	0.025	0.0002763	30347683	30347685	9	30347685	9	30347685	*	Y	-0.812672	3.64
9_30347841_A_T	rs10969630	9	30347841	A	T	-0.0245	0.97561	0.909918	1.04603	0.0158	6	rs10969630	0.4899	9	30347841	A	T	0.9842	1.025	0.956	1.099	0.0245	0.0355	85502	400497	9	30347841	9	30347841	*	rs10969630	W	9	30347839	chr9:30347839	rs10969630	a	t	0.9793	-0.0891	0.0249	0.0003495	30347839	30347841	9	30347841	9	30347841	*	W	-0.690141	-3.57831
9_30347878_G_A	rs10969631	9	30347878	G	A	-0.0293	0.971	0.904	1.043	0.0152	10	rs10969631	0.4202	9	30347878	A	G	0.0152	0.971	0.904	1.043	-0.0293	0.0363	85502	400497	9	30347878	9	30347878	*	rs10969631	R	9	30347876	chr9:30347876	rs10969631	a	g	0.0205	0.092	0.025	0.0002365	30347876	30347878	9	30347878	9	30347878	*	R	-0.807163	3.68
9_30347906_G_A	rs10969632	9	30347906	G	A	-0.0289	0.972	0.905	1.043	0.0152	10	rs10969632	0.4275	9	30347906	A	G	0.0152	0.972	0.905	1.043	-0.0289	0.0364	85502	400497	9	30347906	9	30347906	*	rs10969632	R	9	30347904	chr9:30347904	rs10969632	a	g	0.0205	0.092	0.025	0.0002365	30347904	30347906	9	30347906	9	30347906	*	R	-0.793956	3.68
9_30348299_T_G	rs10969633	9	30348299	T	G	-0.0295	0.970874	0.904159	1.04275	0.0152	11	rs10969633	0.4168	9	30348299	T	G	0.9848	1.03	0.959	1.106	0.0295	0.0363	85502	400497	9	30348299	9	30348299	*	rs10969633	K	9	30348297	chr9:30348297	rs10969633	t	g	0.9795	-0.0916	0.025	0.0002517	30348297	30348299	9	30348299	9	30348299	*	K	-0.812672	-3.664
9_30348519_T_C	rs78922651	9	30348519	T	C	-0.0294	0.970874	0.904159	1.04275	0.0152	11	rs78922651	0.4187	9	30348519	T	C	0.9848	1.03	0.959	1.106	0.0294	0.0363	85502	400497	9	30348519	9	30348519	*	rs78922651	Y	9	30348517	chr9:30348517	rs78922651	t	c	0.9795	-0.0915	0.025	0.0002557	30348517	30348519	9	30348519	9	30348519	*	Y	-0.809917	-3.66
9_30349514_G_C	rs12341614	9	30349514	G	C	-0.0292	0.971	0.905	1.043	0.0152	5	rs12341614	0.422	9	30349514	C	G	0.0152	0.971	0.905	1.043	-0.0292	0.0363	85502	400497	9	30349514	9	30349514	*	rs12341614	V	9	30349512	chr9:30349512	rs12341614	c	g	0.0205	0.0919	0.025	0.0002402	30349512	30349514	9	30349514	9	30349514	*	V	-0.804408	3.676
9_30349744_C_T	rs12341634	9	30349744	C	T	-0.0293	0.971	0.904	1.043	0.0152	10	rs12341634	0.4192	9	30349744	T	C	0.0152	0.971	0.904	1.043	-0.0293	0.0363	85502	400497	9	30349744	9	30349744	*	rs12341634	Y	9	30349742	chr9:30349742	rs12341634	t	c	0.0205	0.0922	0.025	0.0002292	30349742	30349744	9	30349744	9	30349744	*	Y	-0.807163	3.688
9_30349908_C_T	rs75645388	9	30349908	C	T	-0.0293	0.971	0.904	1.043	0.0152	10	rs75645388	0.4195	9	30349908	T	C	0.0152	0.971	0.904	1.043	-0.0293	0.0363	85502	400497	9	30349908	9	30349908	*	rs75645388	Y	9	30349906	chr9:30349906	rs75645388	t	c	0.0205	0.0924	0.025	0.0002221	30349906	30349908	9	30349908	9	30349908	*	Y	-0.807163	3.696
9_30350628_C_A	rs77976219	9	30350628	C	A	-0.0303	0.97	0.904	1.041	0.0153	10	rs77976219	0.4016	9	30350628	A	C	0.0153	0.97	0.904	1.041	-0.0303	0.0362	85502	400497	9	30350628	9	30350628	*	rs77976219	M	9	30350626	chr9:30350626	rs77976219	a	c	0.0206	0.0921	0.0249	0.0002191	30350626	30350628	9	30350628	9	30350628	*	M	-0.837017	3.6988
9_30350702_A_G	rs78069151	9	30350702	A	G	-0.029	0.971817	0.904977	1.04275	0.0152	11	rs78069151	0.424	9	30350702	A	G	0.9848	1.029	0.959	1.105	0.029	0.0363	85502	400497	9	30350702	9	30350702	*	rs78069151	R	9	30350700	chr9:30350700	rs78069151	a	g	0.9795	-0.0924	0.025	0.0002221	30350700	30350702	9	30350702	9	30350702	*	R	-0.798898	-3.696
9_30351097_C_T	rs74572318	9	30351097	C	T	-0.0242	0.976	0.912	1.044	0.0169	10	rs74572318	0.4819	9	30351097	T	C	0.0169	0.976	0.912	1.044	-0.0242	0.0344	85502	400497	9	30351097	9	30351097	*	rs74572318	Y	9	30351095	chr9:30351095	rs74572318	t	c	0.0206	0.0886	0.0248	0.0003563	30351095	30351097	9	30351097	9	30351097	*	Y	-0.703488	3.57258
9_30351249_G_C	rs11999552	9	30351249	G	C	-0.0182	0.982	0.919	1.049	0.0173	5	rs11999552	0.5873	9	30351249	C	G	0.0173	0.982	0.919	1.049	-0.0182	0.0336	85502	400497	9	30351249	9	30351249	*	rs11999552	S	9	30351247	chr9:30351247	rs11999552	c	g	0.0209	0.0862	0.0246	0.0004595	30351247	30351249	9	30351249	9	30351249	*	S	-0.541667	3.50407
9_30351288_A_G	rs17784195	9	30351288	A	G	-0.029	0.971817	0.904977	1.04275	0.0152	11	rs17784195	0.4238	9	30351288	A	G	0.9848	1.029	0.959	1.105	0.029	0.0363	85502	400497	9	30351288	9	30351288	*	rs17784195	R	9	30351286	chr9:30351286	rs17784195	a	g	0.9795	-0.0923	0.025	0.0002256	30351286	30351288	9	30351288	9	30351288	*	R	-0.798898	-3.692
9_30352041_C_T	rs3904450	9	30352041	C	T	-0.0233	0.977	0.913	1.045	0.0169	10	rs3904450	0.4976	9	30352041	T	C	0.0169	0.977	0.913	1.045	-0.0233	0.0344	85502	400497	9	30352041	9	30352041	*	rs3904450	Y	9	30352039	chr9:30352039	rs3904450	t	c	0.0206	0.0885	0.0248	0.0003618	30352039	30352041	9	30352041	9	30352041	*	Y	-0.677326	3.56855
9_30359615_C_A	rs12347656	9	30359615	C	A	-0.0277	0.973	0.906	1.044	0.0152	10	rs12347656	0.446	9	30359615	A	C	0.0152	0.973	0.906	1.044	-0.0277	0.0363	85502	400497	9	30359615	9	30359615	*	rs12347656	M	9	30359613	chr9:30359613	rs12347656	a	c	0.0206	0.0914	0.025	0.0002597	30359613	30359615	9	30359615	9	30359615	*	M	-0.763085	3.656
9_30370169_A_G	rs4879426	9	30370169	A	G	-0.0266	0.97371	0.906618	1.04603	0.0152	11	rs4879426	0.4641	9	30370169	A	G	0.9848	1.027	0.956	1.103	0.0266	0.0364	85502	400497	9	30370169	9	30370169	*	rs4879426	R	9	30370167	chr9:30370167	rs4879426	a	g	0.9795	-0.0919	0.025	0.0002402	30370167	30370169	9	30370169	9	30370169	*	R	-0.730769	-3.676
9_30371618_G_A	rs12349600	9	30371618	G	A	-0.0264	0.974	0.907	1.046	0.0152	10	rs12349600	0.467	9	30371618	A	G	0.0152	0.974	0.907	1.046	-0.0264	0.0364	85502	400497	9	30371618	9	30371618	*	rs12349600	R	9	30371616	chr9:30371616	rs12349600	a	g	0.0205	0.0912	0.025	0.0002679	30371616	30371618	9	30371618	9	30371618	*	R	-0.725275	3.648
9_30375795_A_T	rs10969647	9	30375795	A	T	-0.0275	0.972763	0.905797	1.04493	0.0152	6	rs10969647	0.4489	9	30375795	A	T	0.9848	1.028	0.957	1.104	0.0275	0.0363	85502	400497	9	30375795	9	30375795	*	rs10969647	W	9	30375793	chr9:30375793	rs10969647	a	t	0.9795	-0.0913	0.025	0.0002638	30375793	30375795	9	30375795	9	30375795	*	W	-0.757576	-3.652
9_30389249_G_A	rs7873801	9	30389249	G	A	-0.0151	0.985	0.92	1.055	0.0166	10	rs7873801	0.6642	9	30389249	A	G	0.0166	0.985	0.92	1.055	-0.0151	0.0348	85502	400497	9	30389249	9	30389249	*	rs7873801	R	9	30389247	chr9:30389247	rs7873801	a	g	0.0177	0.089	0.0254	0.0004687	30389247	30389249	9	30389249	9	30389249	*	R	-0.433908	3.50394
9_30402214_C_A	rs12350666	9	30402214	C	A	-0.0208	0.979	0.911	1.053	0.0146	10	rs12350666	0.5747	9	30402214	A	C	0.0146	0.979	0.911	1.053	-0.0208	0.037	85502	400497	9	30402214	9	30402214	*	rs12350666	M	9	30402212	chr9:30402212	rs12350666	a	c	0.0174	0.0905	0.0259	0.0004663	30402212	30402214	9	30402214	9	30402214	*	M	-0.562162	3.49421
9_30403942_T_G	rs10813245	9	30403942	T	G	-0.0211	0.979432	0.910747	1.05263	0.0146	11	rs10813245	0.5687	9	30403942	T	G	0.9854	1.021	0.95	1.098	0.0211	0.0371	85502	400497	9	30403942	9	30403942	*	rs10813245	K	9	30403940	chr9:30403940	rs10813245	t	g	0.9826	-0.0909	0.0259	0.00044	30403940	30403942	9	30403942	9	30403942	*	K	-0.568733	-3.50965
9_30404189_C_T	rs17177807	9	30404189	C	T	-0.019	0.981	0.913	1.055	0.0147	10	rs17177807	0.6069	9	30404189	T	C	0.0147	0.981	0.913	1.055	-0.019	0.0369	85502	400497	9	30404189	9	30404189	*	rs17177807	Y	9	30404187	chr9:30404187	rs17177807	t	c	0.0174	0.0937	0.0258	0.0002749	30404187	30404189	9	30404189	9	30404189	*	Y	-0.514905	3.63178
9_30405215_T_C	rs10969660	9	30405215	T	C	-0.0213	0.978474	0.909918	1.05263	0.0146	11	rs10969660	0.566	9	30405215	T	C	0.9854	1.022	0.95	1.099	0.0213	0.0371	85502	400497	9	30405215	9	30405215	*	rs10969660	Y	9	30405213	chr9:30405213	rs10969660	t	c	0.9825	-0.0923	0.0259	0.0003583	30405213	30405215	9	30405215	9	30405215	*	Y	-0.574124	-3.56371
9_31124806_G_A	rs1335155	9	31124806	G	A	0.0009	1.001	0.982	1.02	0.7466	10	rs1335155	0.9239	9	31124806	A	G	0.7466	1.001	0.982	1.02	0.0009	0.0097	85934	401577	9	31124806	9	31124806	*	rs1335155	R	9	31124804	chr9:31124804	rs1335155	a	g	0.7547	-0.0306	0.0075	4.926e-05	31124804	31124806	9	31124806	9	31124806	*	R	0.0927835	-4.08
9_31128795_C_G	rs6476271	9	31128795	C	G	-0.0001	1	0.981354	1.01937	0.7481	6	rs6476271	0.9931	9	31128795	C	G	0.2519	1	0.981	1.019	0.0001	0.0097	85934	401577	9	31128795	9	31128795	*	rs6476271	S	9	31128793	chr9:31128793	rs6476271	c	g	0.2432	0.0307	0.0075	4.653e-05	31128793	31128795	9	31128795	9	31128795	*	S	-0.0103093	4.09333
9_31138664_G_A	rs10758017	9	31138664	G	A	0.0015	1.002	0.983	1.021	0.7486	10	rs10758017	0.879	9	31138664	A	G	0.7486	1.002	0.983	1.021	0.0015	0.0096	85934	401577	9	31138664	9	31138664	*	rs10758017	R	9	31138662	chr9:31138662	rs10758017	a	g	0.7549	-0.0307	0.0074	3.632e-05	31138662	31138664	9	31138664	9	31138664	*	R	0.15625	-4.14865
9_31144277_T_C	rs1537706	9	31144277	T	C	0.0014	1.001	0.982318	1.02041	0.7521	11	rs1537706	0.8824	9	31144277	T	C	0.2479	0.999	0.98	1.018	-0.0014	0.0096	85934	401577	9	31144277	9	31144277	*	rs1537706	Y	9	31144275	chr9:31144275	rs1537706	t	c	0.243	0.0305	0.0074	4.081e-05	31144275	31144277	9	31144277	9	31144277	*	Y	0.145833	4.12162
9_31145175_A_G	rs10758019	9	31145175	A	G	0.0016	1.002	0.983284	1.02041	0.7521	11	rs10758019	0.8685	9	31145175	A	G	0.2479	0.998	0.98	1.017	-0.0016	0.0096	85934	401577	9	31145175	9	31145175	*	rs10758019	R	9	31145173	chr9:31145173	rs10758019	a	g	0.243	0.0306	0.0074	3.85e-05	31145173	31145175	9	31145175	9	31145175	*	R	0.166667	4.13514
9_31150675_C_A	rs7357655	9	31150675	C	A	0.0014	1.001	0.983	1.02	0.7499	10	rs7357655	0.884	9	31150675	A	C	0.7499	1.001	0.983	1.02	0.0014	0.0096	85934	401577	9	31150675	9	31150675	*	rs7357655	M	9	31150673	chr9:31150673	rs7357655	a	c	0.7539	-0.0304	0.0074	4.325e-05	31150673	31150675	9	31150675	9	31150675	*	M	0.145833	-4.10811
9_31160778_G_A	rs10970168	9	31160778	G	A	0.0021	1.002	0.984	1.021	0.7488	10	rs10970168	0.8223	9	31160778	A	G	0.7488	1.002	0.984	1.021	0.0021	0.0095	85934	401577	9	31160778	9	31160778	*	rs10970168	R	9	31160776	chr9:31160776	rs10970168	a	g	0.7541	-0.031	0.0074	3.045e-05	31160776	31160778	9	31160778	9	31160778	*	R	0.221053	-4.18919
9_31165857_T_C	rs870709	9	31165857	T	C	0.0008	1.001	0.982318	1.01937	0.7425	11	rs870709	0.9345	9	31165857	T	C	0.2575	0.999	0.981	1.018	-0.0008	0.0094	85934	401577	9	31165857	9	31165857	*	rs870709	Y	9	31165855	chr9:31165855	rs870709	t	c	0.253	0.0303	0.0073	3.562e-05	31165855	31165857	9	31165857	9	31165857	*	Y	0.0851064	4.15068
9_31173405_A_G	rs2095238	9	31173405	A	G	0.003	1.00301	0.984252	1.02145	0.7522	11	rs2095238	0.7554	9	31173405	A	G	0.2478	0.997	0.979	1.016	-0.003	0.0095	85934	401577	9	31173405	9	31173405	*	rs2095238	R	9	31173403	chr9:31173403	rs2095238	a	g	0.2434	0.03	0.0074	5.447e-05	31173403	31173405	9	31173405	9	31173405	*	R	0.315789	4.05405
9_31174648_A_C	rs10758031	9	31174648	A	C	0.0016	1.002	0.983284	1.02041	0.7536	11	rs10758031	0.8671	9	31174648	A	C	0.2464	0.998	0.98	1.017	-0.0016	0.0095	85934	401577	9	31174648	9	31174648	*	rs10758031	M	9	31174646	chr9:31174646	rs10758031	a	c	0.2426	0.0294	0.0074	7.658e-05	31174646	31174648	9	31174648	9	31174648	*	M	0.168421	3.97297
9_31176991_A_T	rs1335126	9	31176991	A	T	0.0008	1.001	0.982318	1.01937	0.7526	6	rs1335126	0.9322	9	31176991	A	T	0.2474	0.999	0.981	1.018	-0.0008	0.0095	85934	401577	9	31176991	9	31176991	*	rs1335126	W	9	31176989	chr9:31176989	rs1335126	a	t	0.2429	0.03	0.0074	5.447e-05	31176989	31176991	9	31176991	9	31176991	*	W	0.0842105	4.05405
9_31180925_C_T	rs10970185	9	31180925	C	T	0.0014	1.001	0.983	1.02	0.7525	10	rs10970185	0.8844	9	31180925	T	C	0.7525	1.001	0.983	1.02	0.0014	0.0095	85934	401577	9	31180925	9	31180925	*	rs10970185	Y	9	31180923	chr9:31180923	rs10970185	t	c	0.757	-0.0296	0.0074	6.84e-05	31180923	31180925	9	31180925	9	31180925	*	Y	0.147368	-4
9_31181471_A_C	rs9722821	9	31181471	A	C	-0.001	0.999001	0.980392	1.01729	0.7463	11	rs9722821	0.9181	9	31181471	A	C	0.2537	1.001	0.983	1.02	0.001	0.0095	85934	401577	9	31181471	9	31181471	*	rs9722821	V	9	31181469	chr9:31181469	rs9722821	a	c	0.2473	0.0302	0.0074	4.855e-05	31181469	31181471	9	31181471	9	31181471	*	V	-0.105263	4.08108
9_31182066_G_A	rs7034821	9	31182066	G	A	0.0018	1.002	0.983	1.021	0.7526	10	rs7034821	0.8497	9	31182066	A	G	0.7526	1.002	0.983	1.021	0.0018	0.0095	85934	401577	9	31182066	9	31182066	*	rs7034821	R	9	31182064	chr9:31182064	rs7034821	a	g	0.7568	-0.0288	0.0074	0.000107	31182064	31182066	9	31182066	9	31182066	*	R	0.189474	-3.89189
9_31182864_C_G	rs1335128	9	31182864	C	G	0.0011	1.001	0.982318	1.02041	0.7457	6	rs1335128	0.9062	9	31182864	C	G	0.2543	0.999	0.98	1.018	-0.0011	0.0095	85934	401577	9	31182864	9	31182864	*	rs1335128	S	9	31182862	chr9:31182862	rs1335128	c	g	0.2487	0.0334	0.0079	2.106e-05	31182862	31182864	9	31182864	9	31182864	*	S	0.115789	4.22785
9_31183099_A_C	rs10970191	9	31183099	A	C	0.0025	1.002	0.984252	1.02145	0.7333	11	rs10970191	0.787	9	31183099	A	C	0.2667	0.998	0.979	1.016	-0.0025	0.0093	85934	401577	9	31183099	9	31183099	*	rs10970191	M	9	31183097	chr9:31183097	rs10970191	a	c	0.2586	0.0296	0.0073	5.376e-05	31183097	31183099	9	31183099	9	31183099	*	M	0.268817	4.05479
9_31183197_C_T	rs10738865	9	31183197	C	T	0.0019	1.002	0.984	1.02	0.7315	10	rs10738865	0.8381	9	31183197	T	C	0.7315	1.002	0.984	1.02	0.0019	0.0093	85934	401577	9	31183197	9	31183197	*	rs10738865	Y	9	31183195	chr9:31183195	rs10738865	t	c	0.7408	-0.0304	0.0073	3.357e-05	31183195	31183197	9	31183197	9	31183197	*	Y	0.204301	-4.16438
9_31183387_T_G	rs10738866	9	31183387	T	G	0.0018	1.002	0.983284	1.02041	0.7329	11	rs10738866	0.8507	9	31183387	T	G	0.2671	0.998	0.98	1.017	-0.0018	0.0093	85934	401577	9	31183387	9	31183387	*	rs10738866	K	9	31183385	chr9:31183385	rs10738866	t	g	0.2588	0.0305	0.0073	3.162e-05	31183385	31183387	9	31183387	9	31183387	*	K	0.193548	4.17808
9_31184405_A_G	rs7870637	9	31184405	A	G	0.0026	1.00301	0.984252	1.02145	0.7338	11	rs7870637	0.7799	9	31184405	A	G	0.2662	0.997	0.979	1.016	-0.0026	0.0093	85934	401577	9	31184405	9	31184405	*	rs7870637	R	9	31184403	chr9:31184403	rs7870637	a	g	0.2587	0.03	0.0073	4.254e-05	31184403	31184405	9	31184405	9	31184405	*	R	0.27957	4.10959
9_31184705_A_G	rs6476281	9	31184705	A	G	0.0031	1.00301	0.985222	1.02145	0.7327	11	rs6476281	0.7413	9	31184705	A	G	0.2673	0.997	0.979	1.015	-0.0031	0.0093	85934	401577	9	31184705	9	31184705	*	rs6476281	R	9	31184703	chr9:31184703	rs6476281	a	g	0.2589	0.0304	0.0073	3.357e-05	31184703	31184705	9	31184705	9	31184705	*	R	0.333333	4.16438
9_31185230_C_T	rs2184163	9	31185230	C	T	0.0027	1.003	0.985	1.021	0.7315	10	rs2184163	0.7692	9	31185230	T	C	0.7315	1.003	0.985	1.021	0.0027	0.0093	85934	401577	9	31185230	9	31185230	*	rs2184163	Y	9	31185228	chr9:31185228	rs2184163	t	c	0.7406	-0.0303	0.0073	3.562e-05	31185228	31185230	9	31185230	9	31185230	*	Y	0.290323	-4.15068
9_31185281_C_T	rs2151521	9	31185281	C	T	0.0028	1.003	0.985	1.021	0.7315	10	rs2151521	0.7628	9	31185281	T	C	0.7315	1.003	0.985	1.021	0.0028	0.0093	85934	401577	9	31185281	9	31185281	*	rs2151521	Y	9	31185279	chr9:31185279	rs2151521	t	c	0.7406	-0.0306	0.0073	2.979e-05	31185279	31185281	9	31185281	9	31185281	*	Y	0.301075	-4.19178
9_31185834_G_A	rs1159507	9	31185834	G	A	0.0032	1.003	0.985	1.022	0.7291	10	rs1159507	0.7299	9	31185834	A	G	0.7291	1.003	0.985	1.022	0.0032	0.0093	85934	401577	9	31185834	9	31185834	*	rs1159507	R	9	31185832	chr9:31185832	rs1159507	a	g	0.7395	-0.0297	0.0072	3.939e-05	31185832	31185834	9	31185834	9	31185834	*	R	0.344086	-4.125
9_31185951_T_C	rs2225637	9	31185951	T	C	0.0059	1.00604	0.987167	1.02459	0.7404	11	rs2225637	0.527	9	31185951	T	C	0.2596	0.994	0.976	1.013	-0.0059	0.0094	85934	401577	9	31185951	9	31185951	*	rs2225637	Y	9	31185949	chr9:31185949	rs2225637	t	c	0.2523	0.0301	0.0073	4.01e-05	31185949	31185951	9	31185951	9	31185951	*	Y	0.62766	4.12329
9_31185958_C_T	rs2225638	9	31185958	C	T	0.0027	1.003	0.985	1.021	0.7316	10	rs2225638	0.7712	9	31185958	T	C	0.7316	1.003	0.985	1.021	0.0027	0.0093	85934	401577	9	31185958	9	31185958	*	rs2225638	Y	9	31185956	chr9:31185956	rs2225638	t	c	0.7406	-0.0306	0.0073	2.979e-05	31185956	31185958	9	31185958	9	31185958	*	Y	0.290323	-4.19178
9_31186133_C_T	rs2375274	9	31186133	C	T	0.0036	1.004	0.985	1.022	0.7287	10	rs2375274	0.6947	9	31186133	T	C	0.7287	1.004	0.985	1.022	0.0036	0.0093	85934	401577	9	31186133	9	31186133	*	rs2375274	Y	9	31186131	chr9:31186131	rs2375274	t	c	0.7387	-0.0297	0.0072	3.939e-05	31186131	31186133	9	31186133	9	31186133	*	Y	0.387097	-4.125
9_31186457_A_G	rs2210594	9	31186457	A	G	0.0036	1.00402	0.985222	1.02249	0.7297	11	rs2210594	0.6969	9	31186457	A	G	0.2703	0.996	0.978	1.015	-0.0036	0.0093	85934	401577	9	31186457	9	31186457	*	rs2210594	R	9	31186455	chr9:31186455	rs2210594	a	g	0.261	0.0293	0.0072	4.999e-05	31186455	31186457	9	31186457	9	31186457	*	R	0.387097	4.06944
9_31188100_G_A	rs10813502	9	31188100	G	A	0.0026	1.003	0.984	1.021	0.7311	10	rs10813502	0.7765	9	31188100	A	G	0.7311	1.003	0.984	1.021	0.0026	0.0093	85934	401577	9	31188100	9	31188100	*	rs10813502	R	9	31188098	chr9:31188098	rs10813502	a	g	0.7406	-0.0302	0.0073	3.78e-05	31188098	31188100	9	31188100	9	31188100	*	R	0.27957	-4.13699
9_31188290_T_C	rs10758032	9	31188290	T	C	0.0057	1.00604	0.987167	1.02459	0.7411	11	rs10758032	0.5465	9	31188290	T	C	0.2589	0.994	0.976	1.013	-0.0057	0.0094	85934	401577	9	31188290	9	31188290	*	rs10758032	Y	9	31188288	chr9:31188288	rs10758032	t	c	0.252	0.0296	0.0073	5.376e-05	31188288	31188290	9	31188290	9	31188290	*	Y	0.606383	4.05479
9_31188386_T_C	rs1333605	9	31188386	T	C	0.0058	1.00604	0.987167	1.02459	0.7411	11	rs1333605	0.5399	9	31188386	T	C	0.2589	0.994	0.976	1.013	-0.0058	0.0094	85934	401577	9	31188386	9	31188386	*	rs1333605	Y	9	31188384	chr9:31188384	rs1333605	t	c	0.252	0.0296	0.0073	5.376e-05	31188384	31188386	9	31188386	9	31188386	*	Y	0.617021	4.05479
9_31188682_C_A	rs10813503	9	31188682	C	A	0.0055	1.006	0.987	1.024	0.74	10	rs10813503	0.5612	9	31188682	A	C	0.74	1.006	0.987	1.024	0.0055	0.0094	85934	401577	9	31188682	9	31188682	*	rs10813503	M	9	31188680	chr9:31188680	rs10813503	a	c	0.7477	-0.0297	0.0073	5.072e-05	31188680	31188682	9	31188682	9	31188682	*	M	0.585106	-4.06849
9_31189307_A_G	rs1333606	9	31189307	A	G	0.0066	1.00705	0.988142	1.02564	0.738	11	rs1333606	0.4824	9	31189307	A	G	0.262	0.993	0.975	1.012	-0.0066	0.0094	85934	401577	9	31189307	9	31189307	*	rs1333606	R	9	31189305	chr9:31189305	rs1333606	a	g	0.254	0.0284	0.0073	0.0001067	31189305	31189307	9	31189307	9	31189307	*	R	0.702128	3.89041
9_31189459_T_C	rs7848470	9	31189459	T	C	0.0065	1.00604	0.988142	1.02564	0.7381	11	rs7848470	0.4881	9	31189459	T	C	0.2619	0.994	0.975	1.012	-0.0065	0.0094	85934	401577	9	31189459	9	31189459	*	rs7848470	Y	9	31189457	chr9:31189457	rs7848470	t	c	0.254	0.0284	0.0073	0.0001067	31189457	31189459	9	31189459	9	31189459	*	Y	0.691489	3.89041
9_31189548_A_G	rs7862164	9	31189548	A	G	0.0071	1.00705	0.98912	1.02564	0.7379	11	rs7862164	0.4519	9	31189548	A	G	0.2621	0.993	0.975	1.011	-0.0071	0.0094	85934	401577	9	31189548	9	31189548	*	rs7862164	R	9	31189546	chr9:31189546	rs7862164	a	g	0.2542	0.028	0.0073	0.0001333	31189546	31189548	9	31189548	9	31189548	*	R	0.755319	3.83562
9_31189692_C_T	rs10813504	9	31189692	C	T	0.0063	1.006	0.988	1.025	0.737	10	rs10813504	0.502	9	31189692	T	C	0.737	1.006	0.988	1.025	0.0063	0.0094	85934	401577	9	31189692	9	31189692	*	rs10813504	Y	9	31189690	chr9:31189690	rs10813504	t	c	0.7458	-0.0285	0.0073	0.0001008	31189690	31189692	9	31189692	9	31189692	*	Y	0.670213	-3.90411
9_31190300_T_C	rs2210596	9	31190300	T	C	0.0062	1.00604	0.988142	1.02459	0.7381	11	rs2210596	0.5061	9	31190300	T	C	0.2619	0.994	0.976	1.012	-0.0062	0.0094	85934	401577	9	31190300	9	31190300	*	rs2210596	Y	9	31190298	chr9:31190298	rs2210596	t	c	0.254	0.0283	0.0073	0.0001128	31190298	31190300	9	31190300	9	31190300	*	Y	0.659574	3.87671
9_31190596_T_C	rs2225640	9	31190596	T	C	0.0063	1.00604	0.988142	1.02459	0.738	11	rs2225640	0.5026	9	31190596	T	C	0.262	0.994	0.976	1.012	-0.0063	0.0094	85934	401577	9	31190596	9	31190596	*	rs2225640	Y	9	31190594	chr9:31190594	rs2225640	t	c	0.254	0.0284	0.0073	0.0001067	31190594	31190596	9	31190596	9	31190596	*	Y	0.670213	3.89041
9_31190892_C_T	rs10758033	9	31190892	C	T	0.0055	1.006	0.987	1.024	0.7418	10	rs10758033	0.5601	9	31190892	T	C	0.7418	1.006	0.987	1.024	0.0055	0.0094	85934	401577	9	31190892	9	31190892	*	rs10758033	Y	9	31190890	chr9:31190890	rs10758033	t	c	0.7482	-0.0291	0.0073	7.174e-05	31190890	31190892	9	31190892	9	31190892	*	Y	0.585106	-3.9863
9_31190946_G_A	rs10813505	9	31190946	G	A	0.0061	1.006	0.988	1.025	0.7371	10	rs10813505	0.5176	9	31190946	A	G	0.7371	1.006	0.988	1.025	0.0061	0.0094	85934	401577	9	31190946	9	31190946	*	rs10813505	N	9	31190944	chr9:31190944	rs10813505	a	g	0.7458	-0.0285	0.0073	0.0001008	31190944	31190946	9	31190946	9	31190946	*	N	0.648936	-3.90411
9_31191133_G_A	rs10758034	9	31191133	G	A	0.0053	1.005	0.987	1.024	0.7401	10	rs10758034	0.5702	9	31191133	A	G	0.7401	1.005	0.987	1.024	0.0053	0.0094	85934	401577	9	31191133	9	31191133	*	rs10758034	R	9	31191131	chr9:31191131	rs10758034	a	g	0.7477	-0.0294	0.0073	6.037e-05	31191131	31191133	9	31191133	9	31191133	*	R	0.56383	-4.0274
9_31191616_C_A	rs1157980	9	31191616	C	A	0.006	1.006	0.988	1.025	0.7371	10	rs1157980	0.5203	9	31191616	A	C	0.7371	1.006	0.988	1.025	0.006	0.0094	85934	401577	9	31191616	9	31191616	*	rs1157980	M	9	31191614	chr9:31191614	rs1157980	a	c	0.7458	-0.0284	0.0073	0.0001067	31191614	31191616	9	31191616	9	31191616	*	M	0.638298	-3.89041
9_31191705_C_T	rs1157981	9	31191705	C	T	0.0053	1.005	0.987	1.024	0.74	10	rs1157981	0.5724	9	31191705	T	C	0.74	1.005	0.987	1.024	0.0053	0.0094	85934	401577	9	31191705	9	31191705	*	rs1157981	Y	9	31191703	chr9:31191703	rs1157981	t	c	0.7477	-0.0293	0.0073	6.395e-05	31191703	31191705	9	31191705	9	31191705	*	Y	0.56383	-4.0137
9_31191759_G_T	rs1157982	9	31191759	G	T	0.0064	1.006	0.988	1.025	0.738	10	rs1157982	0.4956	9	31191759	T	G	0.738	1.006	0.988	1.025	0.0064	0.0094	85934	401577	9	31191759	9	31191759	*	rs1157982	K	9	31191757	chr9:31191757	rs1157982	t	g	0.746	-0.0283	0.0073	0.0001128	31191757	31191759	9	31191759	9	31191759	*	K	0.680851	-3.87671
9_31192303_A_G	rs7852425	9	31192303	A	G	0.0056	1.00604	0.987167	1.02459	0.741	11	rs7852425	0.552	9	31192303	A	G	0.259	0.994	0.976	1.013	-0.0056	0.0094	85934	401577	9	31192303	9	31192303	*	rs7852425	R	9	31192301	chr9:31192301	rs7852425	a	g	0.2521	0.0292	0.0073	6.774e-05	31192301	31192303	9	31192303	9	31192303	*	R	0.595745	4
9_31192644_A_G	rs7852848	9	31192644	A	G	0.0064	1.00604	0.988142	1.02564	0.7382	11	rs7852848	0.4955	9	31192644	A	G	0.2618	0.994	0.975	1.012	-0.0064	0.0094	85934	401577	9	31192644	9	31192644	*	rs7852848	R	9	31192642	chr9:31192642	rs7852848	a	g	0.254	0.0283	0.0073	0.0001128	31192642	31192644	9	31192644	9	31192644	*	R	0.680851	3.87671
9_31193237_A_C	rs9298930	9	31193237	A	C	0.0057	1.00604	0.987167	1.02459	0.7411	11	rs9298930	0.545	9	31193237	A	C	0.2589	0.994	0.976	1.013	-0.0057	0.0094	85934	401577	9	31193237	9	31193237	*	rs9298930	M	9	31193235	chr9:31193235	rs9298930	a	c	0.2521	0.0292	0.0073	6.774e-05	31193235	31193237	9	31193237	9	31193237	*	M	0.606383	4
9_31193340_T_C	rs10465068	9	31193340	T	C	0.0055	1.00503	0.987167	1.02459	0.7413	11	rs10465068	0.5559	9	31193340	T	C	0.2587	0.995	0.976	1.013	-0.0055	0.0094	85934	401577	9	31193340	9	31193340	*	rs10465068	Y	9	31193338	chr9:31193338	rs10465068	t	c	0.2522	0.0289	0.0073	8.042e-05	31193338	31193340	9	31193340	9	31193340	*	Y	0.585106	3.9589
9_31193491_C_T	rs10465069	9	31193491	C	T	0.0056	1.006	0.987	1.024	0.7411	10	rs10465069	0.5494	9	31193491	T	C	0.7411	1.006	0.987	1.024	0.0056	0.0094	85934	401577	9	31193491	9	31193491	*	rs10465069	Y	9	31193489	chr9:31193489	rs10465069	t	c	0.7479	-0.0291	0.0073	7.174e-05	31193489	31193491	9	31193491	9	31193491	*	Y	0.595745	-3.9863
9_31193536_C_T	rs10465070	9	31193536	C	T	0.0058	1.006	0.987	1.025	0.741	10	rs10465070	0.5346	9	31193536	T	C	0.741	1.006	0.987	1.025	0.0058	0.0094	85934	401577	9	31193536	9	31193536	*	rs10465070	Y	9	31193534	chr9:31193534	rs10465070	t	c	0.7478	-0.0291	0.0073	7.174e-05	31193534	31193536	9	31193536	9	31193536	*	Y	0.617021	-3.9863
9_31193668_C_A	rs10970198	9	31193668	C	A	0.0055	1.006	0.987	1.024	0.741	10	rs10970198	0.5553	9	31193668	A	C	0.741	1.006	0.987	1.024	0.0055	0.0094	85934	401577	9	31193668	9	31193668	*	rs10970198	M	9	31193666	chr9:31193666	rs10970198	a	c	0.745	-0.0295	0.0077	0.0001404	31193666	31193668	9	31193668	9	31193668	*	M	0.585106	-3.83117
9_31193971_C_G	rs10511877	9	31193971	C	G	0.0063	1.00604	0.988142	1.02459	0.7418	6	rs10511877	0.5024	9	31193971	C	G	0.2582	0.994	0.976	1.012	-0.0063	0.0094	85934	401577	9	31193971	9	31193971	*	rs10511877	B	9	31193969	chr9:31193969	rs10511877	c	g	0.2519	0.029	0.0073	7.596e-05	31193969	31193971	9	31193971	9	31193971	*	B	0.670213	3.9726
9_31194044_G_T	rs10970199	9	31194044	G	T	0.0059	1.006	0.988	1.025	0.74	10	rs10970199	0.5281	9	31194044	T	G	0.74	1.006	0.988	1.025	0.0059	0.0094	85934	401577	9	31194044	9	31194044	*	rs10970199	K	9	31194042	chr9:31194042	rs10970199	t	g	0.7476	-0.0294	0.0073	6.037e-05	31194042	31194044	9	31194044	9	31194044	*	K	0.62766	-4.0274
9_31194705_A_G	rs10119394	9	31194705	A	G	0.0056	1.00604	0.987167	1.02459	0.7417	11	rs10119394	0.5499	9	31194705	A	G	0.2583	0.994	0.976	1.013	-0.0056	0.0094	85934	401577	9	31194705	9	31194705	*	rs10119394	R	9	31194703	chr9:31194703	rs10119394	a	g	0.2518	0.029	0.0073	7.596e-05	31194703	31194705	9	31194705	9	31194705	*	R	0.595745	3.9726
9_31194811_G_T	rs9298931	9	31194811	G	T	0.0053	1.005	0.987	1.024	0.7495	10	rs9298931	0.5774	9	31194811	T	G	0.7495	1.005	0.987	1.024	0.0053	0.0095	85934	401577	9	31194811	9	31194811	*	rs9298931	K	9	31194809	chr9:31194809	rs9298931	t	g	0.7546	-0.0294	0.0074	7.658e-05	31194809	31194811	9	31194811	9	31194811	*	K	0.557895	-3.97297
9_31195390_T_C	rs10465072	9	31195390	T	C	0.0055	1.00503	0.987167	1.02459	0.7407	11	rs10465072	0.5559	9	31195390	T	C	0.2593	0.995	0.976	1.013	-0.0055	0.0094	85934	401577	9	31195390	9	31195390	*	rs10465072	Y	9	31195388	chr9:31195388	rs10465072	t	c	0.252	0.0292	0.0073	6.774e-05	31195388	31195390	9	31195390	9	31195390	*	Y	0.585106	4
9_31195409_T_C	rs10465073	9	31195409	T	C	0.0059	1.00604	0.987167	1.02459	0.7381	11	rs10465073	0.5309	9	31195409	T	C	0.2619	0.994	0.976	1.013	-0.0059	0.0094	85934	401577	9	31195409	9	31195409	*	rs10465073	Y	9	31195407	chr9:31195407	rs10465073	t	c	0.2533	0.0281	0.0073	0.0001261	31195407	31195409	9	31195409	9	31195409	*	Y	0.62766	3.84932
9_31195817_C_T	rs10813506	9	31195817	C	T	0.0056	1.006	0.987	1.024	0.7414	10	rs10813506	0.5537	9	31195817	T	C	0.7414	1.006	0.987	1.024	0.0056	0.0094	85934	401577	9	31195817	9	31195817	*	rs10813506	Y	9	31195815	chr9:31195815	rs10813506	t	c	0.7482	-0.0289	0.0073	8.042e-05	31195815	31195817	9	31195817	9	31195817	*	Y	0.595745	-3.9589
9_31196080_T_C	rs10813507	9	31196080	T	C	0.0058	1.00604	0.987167	1.02459	0.7407	11	rs10813507	0.5384	9	31196080	T	C	0.2593	0.994	0.976	1.013	-0.0058	0.0094	85934	401577	9	31196080	9	31196080	*	rs10813507	Y	9	31196078	chr9:31196078	rs10813507	t	c	0.252	0.0291	0.0073	7.174e-05	31196078	31196080	9	31196080	9	31196080	*	Y	0.617021	3.9863
9_31196220_G_C	rs10813508	9	31196220	G	C	0.0052	1.005	0.987	1.024	0.7406	5	rs10813508	0.5799	9	31196220	C	G	0.7406	1.005	0.987	1.024	0.0052	0.0094	85934	401577	9	31196220	9	31196220	*	rs10813508	S	9	31196218	chr9:31196218	rs10813508	c	g	0.7479	-0.0292	0.0073	6.774e-05	31196218	31196220	9	31196220	9	31196220	*	S	0.553191	-4
9_31196384_C_A	rs7869085	9	31196384	C	A	0.0053	1.005	0.987	1.024	0.7406	10	rs7869085	0.5754	9	31196384	A	C	0.7406	1.005	0.987	1.024	0.0053	0.0094	85934	401577	9	31196384	9	31196384	*	rs7869085	M	9	31196382	chr9:31196382	rs7869085	a	c	0.7479	-0.0291	0.0073	7.174e-05	31196382	31196384	9	31196384	9	31196384	*	M	0.56383	-3.9863
9_31196677_G_T	rs7869638	9	31196677	G	T	0.006	1.006	0.988	1.025	0.74	10	rs7869638	0.5236	9	31196677	T	G	0.74	1.006	0.988	1.025	0.006	0.0094	85934	401577	9	31196677	9	31196677	*	rs7869638	K	9	31196675	chr9:31196675	rs7869638	t	g	0.7474	-0.0301	0.0073	4.01e-05	31196675	31196677	9	31196677	9	31196677	*	K	0.638298	-4.12329
9_31196715_T_C	rs7855880	9	31196715	T	C	0.0066	1.00705	0.988142	1.02564	0.7375	11	rs7855880	0.4805	9	31196715	T	C	0.2625	0.993	0.975	1.012	-0.0066	0.0094	85934	401577	9	31196715	9	31196715	*	rs7855880	Y	9	31196713	chr9:31196713	rs7855880	t	c	0.2544	0.0288	0.0073	8.512e-05	31196713	31196715	9	31196715	9	31196715	*	Y	0.702128	3.94521
9_31196732_A_G	rs7869450	9	31196732	A	G	0.0055	1.00503	0.987167	1.02459	0.7424	11	rs7869450	0.5556	9	31196732	A	G	0.2576	0.995	0.976	1.013	-0.0055	0.0094	85934	401577	9	31196732	9	31196732	*	rs7869450	R	9	31196730	chr9:31196730	rs7869450	a	g	0.2517	0.0289	0.0073	8.042e-05	31196730	31196732	9	31196732	9	31196732	*	R	0.585106	3.9589
9_31196936_G_A	rs10115139	9	31196936	G	A	0.0052	1.005	0.987	1.024	0.7406	10	rs10115139	0.5795	9	31196936	A	G	0.7406	1.005	0.987	1.024	0.0052	0.0094	85934	401577	9	31196936	9	31196936	*	rs10115139	V	9	31196934	chr9:31196934	rs10115139	a	g	0.7479	-0.0291	0.0073	7.174e-05	31196934	31196936	9	31196936	9	31196936	*	V	0.553191	-3.9863
9_31197120_T_A	rs10970201	9	31197120	T	A	0.0059	1.006	0.988	1.025	0.7377	5	rs10970201	0.5271	9	31197120	A	T	0.7377	1.006	0.988	1.025	0.0059	0.0094	85934	401577	9	31197120	9	31197120	*	rs10970201	W	9	31197118	chr9:31197118	rs10970201	a	t	0.746	-0.0283	0.0073	0.0001128	31197118	31197120	9	31197120	9	31197120	*	W	0.62766	-3.87671
9_31197289_A_G	rs12347328	9	31197289	A	G	0.0053	1.00503	0.987167	1.02354	0.7405	11	rs12347328	0.5718	9	31197289	A	G	0.2595	0.995	0.977	1.013	-0.0053	0.0094	85934	401577	9	31197289	9	31197289	*	rs12347328	R	9	31197287	chr9:31197287	rs12347328	a	g	0.2521	0.0291	0.0073	7.174e-05	31197287	31197289	9	31197289	9	31197289	*	R	0.56383	3.9863
9_31197367_A_G	rs13295775	9	31197367	A	G	0.0061	1.00604	0.988142	1.02459	0.7377	11	rs13295775	0.5163	9	31197367	A	G	0.2623	0.994	0.976	1.012	-0.0061	0.0094	85934	401577	9	31197367	9	31197367	*	rs13295775	R	9	31197365	chr9:31197365	rs13295775	a	g	0.254	0.0282	0.0073	0.0001193	31197365	31197367	9	31197367	9	31197367	*	R	0.648936	3.86301
9_31197533_C_A	rs10970202	9	31197533	C	A	0.0052	1.005	0.987	1.024	0.7406	10	rs10970202	0.5768	9	31197533	A	C	0.7406	1.005	0.987	1.024	0.0052	0.0094	85934	401577	9	31197533	9	31197533	*	rs10970202	M	9	31197531	chr9:31197531	rs10970202	a	c	0.7479	-0.0292	0.0073	6.774e-05	31197531	31197533	9	31197533	9	31197533	*	M	0.553191	-4
9_31197622_C_T	rs12235638	9	31197622	C	T	0.0052	1.005	0.987	1.024	0.7406	10	rs12235638	0.5817	9	31197622	T	C	0.7406	1.005	0.987	1.024	0.0052	0.0094	85934	401577	9	31197622	9	31197622	*	rs12235638	Y	9	31197620	chr9:31197620	rs12235638	t	c	0.7479	-0.0291	0.0073	7.174e-05	31197620	31197622	9	31197622	9	31197622	*	Y	0.553191	-3.9863
9_31197974_A_G	rs1953143	9	31197974	A	G	0.0049	1.00503	0.986193	1.02354	0.7417	11	rs1953143	0.6004	9	31197974	A	G	0.2583	0.995	0.977	1.014	-0.0049	0.0094	85934	401577	9	31197974	9	31197974	*	rs1953143	R	9	31197972	chr9:31197972	rs1953143	a	g	0.2521	0.0292	0.0073	6.774e-05	31197972	31197974	9	31197974	9	31197974	*	R	0.521277	4
9_31198153_T_C	rs1953144	9	31198153	T	C	0.0052	1.00503	0.987167	1.02354	0.7406	11	rs1953144	0.5815	9	31198153	T	C	0.2594	0.995	0.977	1.013	-0.0052	0.0094	85934	401577	9	31198153	9	31198153	*	rs1953144	Y	9	31198151	chr9:31198151	rs1953144	t	c	0.2521	0.0291	0.0073	7.174e-05	31198151	31198153	9	31198153	9	31198153	*	Y	0.553191	3.9863
9_31198353_C_T	rs12683615	9	31198353	C	T	0.0052	1.005	0.987	1.024	0.7406	10	rs12683615	0.583	9	31198353	T	C	0.7406	1.005	0.987	1.024	0.0052	0.0094	85934	401577	9	31198353	9	31198353	*	rs12683615	Y	9	31198351	chr9:31198351	rs12683615	t	c	0.7479	-0.0291	0.0073	7.174e-05	31198351	31198353	9	31198353	9	31198353	*	Y	0.553191	-3.9863
9_31198629_A_G	rs10813509	9	31198629	A	G	0.0052	1.00503	0.987167	1.02354	0.7406	11	rs10813509	0.5775	9	31198629	A	G	0.2594	0.995	0.977	1.013	-0.0052	0.0094	85934	401577	9	31198629	9	31198629	*	rs10813509	R	9	31198627	chr9:31198627	rs10813509	a	g	0.2521	0.0291	0.0073	7.174e-05	31198627	31198629	9	31198629	9	31198629	*	R	0.553191	3.9863
9_31198755_A_G	rs10970203	9	31198755	A	G	0.0053	1.00503	0.987167	1.02354	0.7406	11	rs10970203	0.5748	9	31198755	A	G	0.2594	0.995	0.977	1.013	-0.0053	0.0094	85934	401577	9	31198755	9	31198755	*	rs10970203	R	9	31198753	chr9:31198753	rs10970203	a	g	0.2521	0.0291	0.0073	7.174e-05	31198753	31198755	9	31198755	9	31198755	*	R	0.56383	3.9863
9_31198849_A_G	rs10970204	9	31198849	A	G	0.0053	1.00503	0.987167	1.02354	0.7405	11	rs10970204	0.5731	9	31198849	A	G	0.2595	0.995	0.977	1.013	-0.0053	0.0094	85934	401577	9	31198849	9	31198849	*	rs10970204	R	9	31198847	chr9:31198847	rs10970204	a	g	0.2521	0.0291	0.0073	7.174e-05	31198847	31198849	9	31198849	9	31198849	*	R	0.56383	3.9863
9_31199071_C_T	rs10813510	9	31199071	C	T	0.0052	1.005	0.987	1.024	0.7406	10	rs10813510	0.5823	9	31199071	T	C	0.7406	1.005	0.987	1.024	0.0052	0.0094	85934	401577	9	31199071	9	31199071	*	rs10813510	Y	9	31199069	chr9:31199069	rs10813510	t	c	0.7479	-0.0291	0.0073	7.174e-05	31199069	31199071	9	31199071	9	31199071	*	Y	0.553191	-3.9863
9_31199176_G_C	rs10758035	9	31199176	G	C	0.0051	1.005	0.987	1.024	0.7406	5	rs10758035	0.5845	9	31199176	C	G	0.7406	1.005	0.987	1.024	0.0051	0.0094	85934	401577	9	31199176	9	31199176	*	rs10758035	S	9	31199174	chr9:31199174	rs10758035	c	g	0.7479	-0.029	0.0073	7.596e-05	31199174	31199176	9	31199176	9	31199176	*	S	0.542553	-3.9726
9_31199497_A_G	rs10970205	9	31199497	A	G	0.0053	1.00503	0.987167	1.02354	0.7372	11	rs10970205	0.5731	9	31199497	A	G	0.2628	0.995	0.977	1.013	-0.0053	0.0094	85934	401577	9	31199497	9	31199497	*	rs10970205	R	9	31199495	chr9:31199495	rs10970205	a	g	0.2543	0.0281	0.0073	0.0001261	31199495	31199497	9	31199497	9	31199497	*	R	0.56383	3.84932
9_31200415_T_A	rs962722	9	31200415	T	A	0.006	1.006	0.988	1.025	0.7376	5	rs962722	0.5208	9	31200415	A	T	0.7376	1.006	0.988	1.025	0.006	0.0094	85934	401577	9	31200415	9	31200415	*	rs962722	W	9	31200413	chr9:31200413	rs962722	a	t	0.746	-0.0282	0.0073	0.0001193	31200413	31200415	9	31200415	9	31200415	*	W	0.638298	-3.86301
9_31201170_C_A	rs1591204	9	31201170	C	A	0.0063	1.006	0.988	1.025	0.7375	10	rs1591204	0.5045	9	31201170	A	C	0.7375	1.006	0.988	1.025	0.0063	0.0094	85934	401577	9	31201170	9	31201170	*	rs1591204	M	9	31201168	chr9:31201168	rs1591204	a	c	0.7459	-0.0281	0.0073	0.0001261	31201168	31201170	9	31201170	9	31201170	*	M	0.670213	-3.84932
9_31201439_A_C	rs1591205	9	31201439	A	C	0.0065	1.00604	0.988142	1.02564	0.7375	11	rs1591205	0.4912	9	31201439	A	C	0.2625	0.994	0.975	1.012	-0.0065	0.0094	85934	401577	9	31201439	9	31201439	*	rs1591205	M	9	31201437	chr9:31201437	rs1591205	a	c	0.254	0.0283	0.0073	0.0001128	31201437	31201439	9	31201439	9	31201439	*	M	0.691489	3.87671
9_31201672_A_G	rs7041024	9	31201672	A	G	0.0066	1.00705	0.988142	1.02564	0.7374	11	rs7041024	0.4833	9	31201672	A	G	0.2626	0.993	0.975	1.012	-0.0066	0.0094	85934	401577	9	31201672	9	31201672	*	rs7041024	R	9	31201670	chr9:31201670	rs7041024	a	g	0.254	0.0283	0.0073	0.0001128	31201670	31201672	9	31201672	9	31201672	*	R	0.702128	3.87671
9_31202780_C_T	rs10156429	9	31202780	C	T	0.0056	1.006	0.987	1.024	0.7406	10	rs10156429	0.5481	9	31202780	T	C	0.7406	1.006	0.987	1.024	0.0056	0.0094	85934	401577	9	31202780	9	31202780	*	rs10156429	Y	9	31202778	chr9:31202778	rs10156429	t	c	0.7479	-0.0291	0.0073	7.174e-05	31202778	31202780	9	31202780	9	31202780	*	Y	0.595745	-3.9863
9_31203424_T_C	rs7862488	9	31203424	T	C	0.0058	1.00604	0.987167	1.02459	0.7423	11	rs7862488	0.5349	9	31203424	T	C	0.2577	0.994	0.976	1.013	-0.0058	0.0094	85934	401577	9	31203424	9	31203424	*	rs7862488	Y	9	31203422	chr9:31203422	rs7862488	t	c	0.2517	0.029	0.0073	7.596e-05	31203422	31203424	9	31203424	9	31203424	*	Y	0.617021	3.9726
9_31203554_T_G	rs7862616	9	31203554	T	G	0.0057	1.00604	0.987167	1.02459	0.7413	11	rs7862616	0.5435	9	31203554	T	G	0.2587	0.994	0.976	1.013	-0.0057	0.0094	85934	401577	9	31203554	9	31203554	*	rs7862616	K	9	31203552	chr9:31203552	rs7862616	t	g	0.2518	0.0289	0.0073	8.042e-05	31203552	31203554	9	31203554	9	31203554	*	K	0.606383	3.9589
9_31203593_T_C	rs7862637	9	31203593	T	C	0.0057	1.00604	0.987167	1.02459	0.7405	11	rs7862637	0.5437	9	31203593	T	C	0.2595	0.994	0.976	1.013	-0.0057	0.0094	85934	401577	9	31203593	9	31203593	*	rs7862637	Y	9	31203591	chr9:31203591	rs7862637	t	c	0.2521	0.0291	0.0073	7.174e-05	31203591	31203593	9	31203593	9	31203593	*	Y	0.606383	3.9863
9_31204483_A_G	rs1999555	9	31204483	A	G	0.0064	1.00604	0.988142	1.02564	0.7376	11	rs1999555	0.497	9	31204483	A	G	0.2624	0.994	0.975	1.012	-0.0064	0.0094	85934	401577	9	31204483	9	31204483	*	rs1999555	R	9	31204481	chr9:31204481	rs1999555	a	g	0.2541	0.028	0.0073	0.0001333	31204481	31204483	9	31204483	9	31204483	*	R	0.680851	3.83562
9_31204663_G_A	rs1999556	9	31204663	G	A	0.0057	1.006	0.987	1.024	0.7413	10	rs1999556	0.5456	9	31204663	A	G	0.7413	1.006	0.987	1.024	0.0057	0.0094	85934	401577	9	31204663	9	31204663	*	rs1999556	R	9	31204661	chr9:31204661	rs1999556	a	g	0.7481	-0.0288	0.0073	8.512e-05	31204661	31204663	9	31204663	9	31204663	*	R	0.606383	-3.94521
9_31204737_A_G	rs1999557	9	31204737	A	G	0.0056	1.00604	0.987167	1.02459	0.7405	11	rs1999557	0.5488	9	31204737	A	G	0.2595	0.994	0.976	1.013	-0.0056	0.0094	85934	401577	9	31204737	9	31204737	*	rs1999557	R	9	31204735	chr9:31204735	rs1999557	a	g	0.2522	0.029	0.0073	7.596e-05	31204735	31204737	9	31204737	9	31204737	*	R	0.595745	3.9726
9_31204945_C_G	rs7023751	9	31204945	C	G	0.0061	1.00604	0.988142	1.02459	0.7377	6	rs7023751	0.5177	9	31204945	C	G	0.2623	0.994	0.976	1.012	-0.0061	0.0094	85934	401577	9	31204945	9	31204945	*	rs7023751	S	9	31204943	chr9:31204943	rs7023751	c	g	0.2541	0.0281	0.0073	0.0001261	31204943	31204945	9	31204945	9	31204945	*	S	0.648936	3.84932
9_31205348_G_C	rs10813511	9	31205348	G	C	0.0037	1.004	0.986	1.022	0.7286	5	rs10813511	0.6892	9	31205348	C	G	0.7286	1.004	0.986	1.022	0.0037	0.0093	85934	401577	9	31205348	9	31205348	*	rs10813511	S	9	31205346	chr9:31205346	rs10813511	c	g	0.7388	-0.0282	0.0072	9.485e-05	31205346	31205348	9	31205348	9	31205348	*	S	0.397849	-3.91667
9_31205797_G_A	rs7028093	9	31205797	G	A	0.0057	1.006	0.987	1.024	0.7406	10	rs7028093	0.5442	9	31205797	A	G	0.7406	1.006	0.987	1.024	0.0057	0.0094	85934	401577	9	31205797	9	31205797	*	rs7028093	R	9	31205795	chr9:31205795	rs7028093	a	g	0.7478	-0.029	0.0073	7.596e-05	31205795	31205797	9	31205797	9	31205797	*	R	0.606383	-3.9726
9_31205881_G_A	rs1360659	9	31205881	G	A	0.0062	1.006	0.988	1.025	0.7376	10	rs1360659	0.5068	9	31205881	A	G	0.7376	1.006	0.988	1.025	0.0062	0.0094	85934	401577	9	31205881	9	31205881	*	rs1360659	R	9	31205879	chr9:31205879	rs1360659	a	g	0.7459	-0.0281	0.0073	0.0001261	31205879	31205881	9	31205881	9	31205881	*	R	0.659574	-3.84932
9_31206173_G_A	rs1360660	9	31206173	G	A	0.0064	1.006	0.988	1.025	0.7377	10	rs1360660	0.4921	9	31206173	A	G	0.7377	1.006	0.988	1.025	0.0064	0.0094	85934	401577	9	31206173	9	31206173	*	rs1360660	R	9	31206171	chr9:31206171	rs1360660	a	g	0.7459	-0.0281	0.0073	0.0001261	31206171	31206173	9	31206173	9	31206173	*	R	0.680851	-3.84932
9_31206288_G_T	rs1360661	9	31206288	G	T	0.0056	1.006	0.987	1.024	0.739	10	rs1360661	0.5487	9	31206288	T	G	0.739	1.006	0.987	1.024	0.0056	0.0094	85934	401577	9	31206288	9	31206288	*	rs1360661	K	9	31206286	chr9:31206286	rs1360661	t	g	0.7463	-0.0282	0.0073	0.0001193	31206286	31206288	9	31206288	9	31206288	*	K	0.595745	-3.86301
9_31206372_G_C	rs1360662	9	31206372	G	C	0.0055	1.006	0.987	1.024	0.7406	5	rs1360662	0.5578	9	31206372	C	G	0.7406	1.006	0.987	1.024	0.0055	0.0094	85934	401577	9	31206372	9	31206372	*	rs1360662	S	9	31206370	chr9:31206370	rs1360662	c	g	0.7478	-0.029	0.0073	7.596e-05	31206370	31206372	9	31206372	9	31206372	*	S	0.585106	-3.9726
9_31206909_G_A	rs7860289	9	31206909	G	A	0.0056	1.006	0.987	1.024	0.7405	10	rs7860289	0.5492	9	31206909	A	G	0.7405	1.006	0.987	1.024	0.0056	0.0094	85934	401577	9	31206909	9	31206909	*	rs7860289	R	9	31206907	chr9:31206907	rs7860289	a	g	0.748	-0.0288	0.0073	8.512e-05	31206907	31206909	9	31206909	9	31206909	*	R	0.595745	-3.94521
9_31206971_C_T	rs7860113	9	31206971	C	T	0.0065	1.007	0.988	1.025	0.7376	10	rs7860113	0.4895	9	31206971	T	C	0.7376	1.007	0.988	1.025	0.0065	0.0094	85934	401577	9	31206971	9	31206971	*	rs7860113	Y	9	31206969	chr9:31206969	rs7860113	t	c	0.7459	-0.0281	0.0073	0.0001261	31206969	31206971	9	31206971	9	31206971	*	Y	0.691489	-3.84932
9_31207030_C_A	rs7863048	9	31207030	C	A	0.0059	1.006	0.988	1.025	0.7423	10	rs7863048	0.5273	9	31207030	A	C	0.7423	1.006	0.988	1.025	0.0059	0.0094	85934	401577	9	31207030	9	31207030	*	rs7863048	M	9	31207028	chr9:31207028	rs7863048	a	c	0.7483	-0.0287	0.0073	9.008e-05	31207028	31207030	9	31207030	9	31207030	*	M	0.62766	-3.93151
9_31207155_C_G	rs7863198	9	31207155	C	G	0.0055	1.00503	0.987167	1.02459	0.7406	6	rs7863198	0.5564	9	31207155	C	G	0.2594	0.995	0.976	1.013	-0.0055	0.0094	85934	401577	9	31207155	9	31207155	*	rs7863198	S	9	31207153	chr9:31207153	rs7863198	c	g	0.2522	0.029	0.0073	7.596e-05	31207153	31207155	9	31207155	9	31207155	*	S	0.585106	3.9726
9_31207621_C_T	rs1333607	9	31207621	C	T	0.0064	1.006	0.988	1.025	0.7402	10	rs1333607	0.4944	9	31207621	T	C	0.7402	1.006	0.988	1.025	0.0064	0.0094	85934	401577	9	31207621	9	31207621	*	rs1333607	Y	9	31207619	chr9:31207619	rs1333607	t	c	0.7483	-0.0291	0.0073	7.174e-05	31207619	31207621	9	31207621	9	31207621	*	Y	0.680851	-3.9863
9_31207633_G_C	rs1333608	9	31207633	G	C	0.0064	1.006	0.988	1.025	0.7394	5	rs1333608	0.4945	9	31207633	C	G	0.7394	1.006	0.988	1.025	0.0064	0.0094	85934	401577	9	31207633	9	31207633	*	rs1333608	S	9	31207631	chr9:31207631	rs1333608	c	g	0.7483	-0.029	0.0073	7.596e-05	31207631	31207633	9	31207633	9	31207633	*	S	0.680851	-3.9726
9_31207648_T_C	rs1333609	9	31207648	T	C	0.0056	1.00604	0.987167	1.02459	0.7407	11	rs1333609	0.5487	9	31207648	T	C	0.2593	0.994	0.976	1.013	-0.0056	0.0094	85934	401577	9	31207648	9	31207648	*	rs1333609	Y	9	31207646	chr9:31207646	rs1333609	t	c	0.2515	0.0291	0.0073	7.174e-05	31207646	31207648	9	31207648	9	31207648	*	Y	0.595745	3.9863
9_31207802_G_A	rs13283636	9	31207802	G	A	0.0064	1.006	0.988	1.025	0.7391	10	rs13283636	0.4948	9	31207802	A	G	0.7391	1.006	0.988	1.025	0.0064	0.0094	85934	401577	9	31207802	9	31207802	*	rs13283636	R	9	31207800	chr9:31207800	rs13283636	a	g	0.7474	-0.0291	0.0073	7.174e-05	31207800	31207802	9	31207802	9	31207802	*	R	0.680851	-3.9863
9_31207828_G_T	rs10511878	9	31207828	G	T	0.0057	1.006	0.987	1.024	0.7405	10	rs10511878	0.5439	9	31207828	T	G	0.7405	1.006	0.987	1.024	0.0057	0.0094	85934	401577	9	31207828	9	31207828	*	rs10511878	K	9	31207826	chr9:31207826	rs10511878	t	g	0.7478	-0.0292	0.0073	6.774e-05	31207826	31207828	9	31207828	9	31207828	*	K	0.606383	-4
9_31208104_A_G	rs7867143	9	31208104	A	G	0.0067	1.00705	0.988142	1.02564	0.7394	11	rs7867143	0.4741	9	31208104	A	G	0.2606	0.993	0.975	1.012	-0.0067	0.0094	85934	401577	9	31208104	9	31208104	*	rs7867143	R	9	31208102	chr9:31208102	rs7867143	a	g	0.2525	0.0288	0.0073	8.512e-05	31208102	31208104	9	31208104	9	31208104	*	R	0.712766	3.94521
9_31208206_G_T	rs7867559	9	31208206	G	T	0.0059	1.006	0.988	1.025	0.742	10	rs7867559	0.5285	9	31208206	T	G	0.742	1.006	0.988	1.025	0.0059	0.0094	85934	401577	9	31208206	9	31208206	*	rs7867559	K	9	31208204	chr9:31208204	rs7867559	t	g	0.7478	-0.029	0.0073	7.596e-05	31208204	31208206	9	31208206	9	31208206	*	K	0.62766	-3.9726
9_31208552_C_T	rs7867759	9	31208552	C	T	0.0067	1.007	0.988	1.025	0.7392	10	rs7867759	0.4776	9	31208552	T	C	0.7392	1.007	0.988	1.025	0.0067	0.0094	85934	401577	9	31208552	9	31208552	*	rs7867759	Y	9	31208550	chr9:31208550	rs7867759	t	c	0.7475	-0.0289	0.0073	8.042e-05	31208550	31208552	9	31208552	9	31208552	*	Y	0.712766	-3.9589
9_31208853_G_T	rs10758036	9	31208853	G	T	0.0062	1.006	0.988	1.025	0.7384	10	rs10758036	0.5099	9	31208853	T	G	0.7384	1.006	0.988	1.025	0.0062	0.0094	85934	401577	9	31208853	9	31208853	*	rs10758036	K	9	31208851	chr9:31208851	rs10758036	t	g	0.7473	-0.0293	0.0073	6.395e-05	31208851	31208853	9	31208853	9	31208853	*	K	0.659574	-4.0137
9_31208935_G_A	rs10758037	9	31208935	G	A	0.0054	1.005	0.987	1.024	0.74	10	rs10758037	0.5642	9	31208935	A	G	0.74	1.005	0.987	1.024	0.0054	0.0094	85934	401577	9	31208935	9	31208935	*	rs10758037	R	9	31208933	chr9:31208933	rs10758037	a	g	0.7477	-0.0295	0.0073	5.697e-05	31208933	31208935	9	31208935	9	31208935	*	R	0.574468	-4.0411
9_31209671_G_A	rs10738867	9	31209671	G	A	0.0058	1.006	0.987	1.025	0.7414	10	rs10738867	0.5399	9	31209671	A	G	0.7414	1.006	0.987	1.025	0.0058	0.0094	85934	401577	9	31209671	9	31209671	*	rs10738867	R	9	31209669	chr9:31209669	rs10738867	a	g	0.748	-0.0288	0.0073	8.512e-05	31209669	31209671	9	31209671	9	31209671	*	R	0.617021	-3.94521
9_31209831_T_C	rs10758038	9	31209831	T	C	0.0058	1.00604	0.987167	1.02459	0.7423	11	rs10758038	0.5368	9	31209831	T	C	0.2577	0.994	0.976	1.013	-0.0058	0.0094	85934	401577	9	31209831	9	31209831	*	rs10758038	Y	9	31209829	chr9:31209829	rs10758038	t	c	0.2517	0.0289	0.0073	8.042e-05	31209829	31209831	9	31209831	9	31209831	*	Y	0.617021	3.9589
9_31210053_T_C	rs7848702	9	31210053	T	C	0.0057	1.00604	0.987167	1.02459	0.7413	11	rs7848702	0.5463	9	31210053	T	C	0.2587	0.994	0.976	1.013	-0.0057	0.0094	85934	401577	9	31210053	9	31210053	*	rs7848702	Y	9	31210051	chr9:31210051	rs7848702	t	c	0.2519	0.0291	0.0073	7.174e-05	31210051	31210053	9	31210053	9	31210053	*	Y	0.606383	3.9863
9_31211016_A_G	rs1360663	9	31211016	A	G	0.0036	1.00402	0.985222	1.02249	0.7305	11	rs1360663	0.6973	9	31211016	A	G	0.2695	0.996	0.978	1.015	-0.0036	0.0093	85934	401577	9	31211016	9	31211016	*	rs1360663	R	9	31211014	chr9:31211014	rs1360663	a	g	0.2592	0.0297	0.0072	3.939e-05	31211014	31211016	9	31211016	9	31211016	*	R	0.387097	4.125
9_31211865_T_G	rs1591206	9	31211865	T	G	0.0058	1.00604	0.987167	1.02459	0.7417	11	rs1591206	0.5399	9	31211865	T	G	0.2583	0.994	0.976	1.013	-0.0058	0.0094	85934	401577	9	31211865	9	31211865	*	rs1591206	K	9	31211863	chr9:31211863	rs1591206	t	g	0.2511	0.0291	0.0073	7.174e-05	31211863	31211865	9	31211865	9	31211865	*	K	0.617021	3.9863
9_31211873_C_T	rs1591207	9	31211873	C	T	0.0056	1.006	0.987	1.024	0.7432	10	rs1591207	0.5552	9	31211873	T	C	0.7432	1.006	0.987	1.024	0.0056	0.0094	85934	401577	9	31211873	9	31211873	*	rs1591207	H	9	31211871	chr9:31211871	rs1591207	t	c	0.7493	-0.0286	0.0073	9.532e-05	31211871	31211873	9	31211873	9	31211873	*	H	0.595745	-3.91781
9_31212252_G_C	rs1577071	9	31212252	G	C	0.0058	1.006	0.987	1.025	0.7413	5	rs1577071	0.5378	9	31212252	C	G	0.7413	1.006	0.987	1.025	0.0058	0.0094	85934	401577	9	31212252	9	31212252	*	rs1577071	S	9	31212250	chr9:31212250	rs1577071	c	g	0.7483	-0.029	0.0073	7.596e-05	31212250	31212252	9	31212252	9	31212252	*	S	0.617021	-3.9726
9_31212892_A_T	rs10813513	9	31212892	A	T	0.0058	1.00604	0.987167	1.02459	0.7423	6	rs10813513	0.5387	9	31212892	A	T	0.2577	0.994	0.976	1.013	-0.0058	0.0094	85934	401577	9	31212892	9	31212892	*	rs10813513	W	9	31212890	chr9:31212890	rs10813513	a	t	0.2516	0.0288	0.0073	8.512e-05	31212890	31212892	9	31212892	9	31212892	*	W	0.617021	3.94521
9_31215244_G_T	rs7026390	9	31215244	G	T	0.0047	1.005	0.986	1.023	0.7417	10	rs7026390	0.6148	9	31215244	T	G	0.7417	1.005	0.986	1.023	0.0047	0.0094	85934	401577	9	31215244	9	31215244	*	rs7026390	K	9	31215242	chr9:31215242	rs7026390	t	g	0.7479	-0.029	0.0073	7.596e-05	31215242	31215244	9	31215244	9	31215244	*	K	0.5	-3.9726
9_31217393_C_T	rs1930924	9	31217393	C	T	0.0053	1.005	0.987	1.024	0.7428	10	rs1930924	0.5728	9	31217393	T	C	0.7428	1.005	0.987	1.024	0.0053	0.0094	85934	401577	9	31217393	9	31217393	*	rs1930924	Y	9	31217391	chr9:31217391	rs1930924	t	c	0.7484	-0.0289	0.0073	8.042e-05	31217391	31217393	9	31217393	9	31217393	*	Y	0.56383	-3.9589
9_31220582_G_A	rs7853481	9	31220582	G	A	0.0053	1.005	0.987	1.024	0.7413	10	rs7853481	0.571	9	31220582	A	G	0.7413	1.005	0.987	1.024	0.0053	0.0094	85934	401577	9	31220582	9	31220582	*	rs7853481	R	9	31220580	chr9:31220580	rs7853481	a	g	0.7482	-0.0293	0.0073	6.395e-05	31220580	31220582	9	31220582	9	31220582	*	R	0.56383	-4.0137
9_31221360_T_C	rs7872735	9	31221360	T	C	0.0047	1.00503	0.986193	1.02354	0.7428	11	rs7872735	0.6152	9	31221360	T	C	0.2572	0.995	0.977	1.014	-0.0047	0.0094	85934	401577	9	31221360	9	31221360	*	rs7872735	Y	9	31221358	chr9:31221358	rs7872735	t	c	0.2516	0.0289	0.0073	8.042e-05	31221358	31221360	9	31221360	9	31221360	*	Y	0.5	3.9589
9_31221650_G_A	rs7030061	9	31221650	G	A	0.0055	1.006	0.987	1.024	0.7422	10	rs7030061	0.5598	9	31221650	A	G	0.7422	1.006	0.987	1.024	0.0055	0.0094	85934	401577	9	31221650	9	31221650	*	rs7030061	R	9	31221648	chr9:31221648	rs7030061	a	g	0.7483	-0.029	0.0073	7.596e-05	31221648	31221650	9	31221650	9	31221650	*	R	0.585106	-3.9726
9_31222268_G_A	rs10813515	9	31222268	G	A	0.005	1.005	0.987	1.024	0.7423	10	rs10813515	0.5923	9	31222268	A	G	0.7423	1.005	0.987	1.024	0.005	0.0094	85934	401577	9	31222268	9	31222268	*	rs10813515	R	9	31222266	chr9:31222266	rs10813515	a	g	0.7484	-0.029	0.0073	7.596e-05	31222266	31222268	9	31222268	9	31222268	*	R	0.531915	-3.9726
9_31222422_C_A	rs10813516	9	31222422	C	A	0.0053	1.005	0.987	1.024	0.7413	10	rs10813516	0.574	9	31222422	A	C	0.7413	1.005	0.987	1.024	0.0053	0.0094	85934	401577	9	31222422	9	31222422	*	rs10813516	M	9	31222420	chr9:31222420	rs10813516	a	c	0.7478	-0.029	0.0073	7.596e-05	31222420	31222422	9	31222422	9	31222422	*	M	0.56383	-3.9726
9_31222560_C_T	rs10813517	9	31222560	C	T	0.0056	1.006	0.987	1.024	0.7401	10	rs10813517	0.5514	9	31222560	T	C	0.7401	1.006	0.987	1.024	0.0056	0.0094	85934	401577	9	31222560	9	31222560	*	rs10813517	Y	9	31222558	chr9:31222558	rs10813517	t	c	0.748	-0.0291	0.0073	7.174e-05	31222558	31222560	9	31222560	9	31222560	*	Y	0.595745	-3.9863
9_31222582_C_A	rs10813518	9	31222582	C	A	0.0055	1.006	0.987	1.024	0.7401	10	rs10813518	0.5585	9	31222582	A	C	0.7401	1.006	0.987	1.024	0.0055	0.0094	85934	401577	9	31222582	9	31222582	*	rs10813518	M	9	31222580	chr9:31222580	rs10813518	a	c	0.7481	-0.029	0.0073	7.596e-05	31222580	31222582	9	31222582	9	31222582	*	M	0.585106	-3.9726
9_31222661_C_T	rs7861644	9	31222661	C	T	0.0051	1.005	0.987	1.024	0.7423	10	rs7861644	0.5873	9	31222661	T	C	0.7423	1.005	0.987	1.024	0.0051	0.0094	85934	401577	9	31222661	9	31222661	*	rs7861644	Y	9	31222659	chr9:31222659	rs7861644	t	c	0.7484	-0.0292	0.0073	6.774e-05	31222659	31222661	9	31222661	9	31222661	*	Y	0.542553	-4
9_31222766_T_C	rs13301384	9	31222766	T	C	0.0056	1.00604	0.987167	1.02459	0.74	11	rs13301384	0.55	9	31222766	T	C	0.26	0.994	0.976	1.013	-0.0056	0.0094	85934	401577	9	31222766	9	31222766	*	rs13301384	Y	9	31222764	chr9:31222764	rs13301384	t	c	0.2522	0.0291	0.0073	7.174e-05	31222764	31222766	9	31222766	9	31222766	*	Y	0.595745	3.9863
9_31222835_C_A	rs7861865	9	31222835	C	A	0.0059	1.006	0.988	1.025	0.74	10	rs7861865	0.5266	9	31222835	A	C	0.74	1.006	0.988	1.025	0.0059	0.0094	85934	401577	9	31222835	9	31222835	*	rs7861865	M	9	31222833	chr9:31222833	rs7861865	a	c	0.7478	-0.0291	0.0073	7.174e-05	31222833	31222835	9	31222835	9	31222835	*	M	0.62766	-3.9863
9_31224273_A_G	rs10970217	9	31224273	A	G	0.0049	1.00503	0.986193	1.02354	0.7422	11	rs10970217	0.5997	9	31224273	A	G	0.2578	0.995	0.977	1.014	-0.0049	0.0094	85934	401577	9	31224273	9	31224273	*	rs10970217	R	9	31224271	chr9:31224271	rs10970217	a	g	0.2516	0.029	0.0073	7.596e-05	31224271	31224273	9	31224273	9	31224273	*	R	0.521277	3.9726
9_31224298_G_A	rs10970218	9	31224298	G	A	0.0048	1.005	0.986	1.023	0.7413	10	rs10970218	0.6112	9	31224298	A	G	0.7413	1.005	0.986	1.023	0.0048	0.0094	85934	401577	9	31224298	9	31224298	*	rs10970218	R	9	31224296	chr9:31224296	rs10970218	a	g	0.7482	-0.0292	0.0073	6.774e-05	31224296	31224298	9	31224298	9	31224298	*	R	0.510638	-4
9_31227329_G_A	rs13287952	9	31227329	G	A	0.0047	1.005	0.986	1.023	0.7428	10	rs13287952	0.6172	9	31227329	A	G	0.7428	1.005	0.986	1.023	0.0047	0.0094	85934	401577	9	31227329	9	31227329	*	rs13287952	R	9	31227327	chr9:31227327	rs13287952	a	g	0.7484	-0.0288	0.0073	8.512e-05	31227327	31227329	9	31227329	9	31227329	*	R	0.5	-3.94521
9_31230213_A_G	rs2375476	9	31230213	A	G	0.0056	1.00604	0.987167	1.02459	0.7401	11	rs2375476	0.5535	9	31230213	A	G	0.2599	0.994	0.976	1.013	-0.0056	0.0094	85934	401577	9	31230213	9	31230213	*	rs2375476	R	9	31230211	chr9:31230211	rs2375476	a	g	0.2524	0.0292	0.0073	6.774e-05	31230211	31230213	9	31230213	9	31230213	*	R	0.595745	4
9_31230307_A_G	rs4489397	9	31230307	A	G	0.0056	1.00604	0.987167	1.02459	0.7401	11	rs4489397	0.5536	9	31230307	A	G	0.2599	0.994	0.976	1.013	-0.0056	0.0094	85934	401577	9	31230307	9	31230307	*	rs4489397	R	9	31230305	chr9:31230305	rs4489397	a	g	0.2523	0.0292	0.0073	6.774e-05	31230305	31230307	9	31230307	9	31230307	*	R	0.595745	4
9_31231087_G_A	rs2095239	9	31231087	G	A	0.0055	1.006	0.987	1.024	0.7396	10	rs2095239	0.5581	9	31231087	A	G	0.7396	1.006	0.987	1.024	0.0055	0.0094	85934	401577	9	31231087	9	31231087	*	rs2095239	R	9	31231085	chr9:31231085	rs2095239	a	g	0.7475	-0.0295	0.0073	5.697e-05	31231085	31231087	9	31231087	9	31231087	*	R	0.585106	-4.0411
9_31231751_T_C	rs1930925	9	31231751	T	C	0.0055	1.00503	0.987167	1.02459	0.7397	11	rs1930925	0.5563	9	31231751	T	C	0.2603	0.995	0.976	1.013	-0.0055	0.0094	85934	401577	9	31231751	9	31231751	*	rs1930925	Y	9	31231749	chr9:31231749	rs1930925	t	c	0.2524	0.0297	0.0073	5.072e-05	31231749	31231751	9	31231751	9	31231751	*	Y	0.585106	4.06849
9_31232259_C_T	rs7851337	9	31232259	C	T	0.0055	1.006	0.987	1.024	0.7397	10	rs7851337	0.5551	9	31232259	T	C	0.7397	1.006	0.987	1.024	0.0055	0.0094	85934	401577	9	31232259	9	31232259	*	rs7851337	Y	9	31232257	chr9:31232257	rs7851337	t	c	0.7475	-0.0295	0.0073	5.697e-05	31232257	31232259	9	31232259	9	31232259	*	Y	0.585106	-4.0411
9_31232706_T_C	rs1930926	9	31232706	T	C	0.0054	1.00503	0.987167	1.02459	0.7396	11	rs1930926	0.566	9	31232706	T	C	0.2604	0.995	0.976	1.013	-0.0054	0.0094	85934	401577	9	31232706	9	31232706	*	rs1930926	Y	9	31232704	chr9:31232704	rs1930926	t	c	0.2525	0.0295	0.0073	5.697e-05	31232704	31232706	9	31232706	9	31232706	*	Y	0.574468	4.0411
9_31233266_T_C	rs7470094	9	31233266	T	C	0.0018	1.002	0.983284	1.02041	0.7272	11	rs7470094	0.8461	9	31233266	T	C	0.2728	0.998	0.98	1.017	-0.0018	0.0093	85934	401577	9	31233266	9	31233266	*	rs7470094	Y	9	31233264	chr9:31233264	rs7470094	t	c	0.2624	0.0289	0.0072	6.326e-05	31233264	31233266	9	31233266	9	31233266	*	Y	0.193548	4.01389
9_31234961_G_A	rs10511879	9	31234961	G	A	0.0054	1.005	0.987	1.024	0.7397	10	rs10511879	0.5628	9	31234961	A	G	0.7397	1.005	0.987	1.024	0.0054	0.0094	85934	401577	9	31234961	9	31234961	*	rs10511879	R	9	31234959	chr9:31234959	rs10511879	a	g	0.7475	-0.0296	0.0073	5.376e-05	31234959	31234961	9	31234961	9	31234961	*	R	0.574468	-4.05479
9_31235148_G_A	rs7036557	9	31235148	G	A	0.0045	1.005	0.986	1.023	0.7439	10	rs7036557	0.6334	9	31235148	A	G	0.7439	1.005	0.986	1.023	0.0045	0.0094	85934	401577	9	31235148	9	31235148	*	rs7036557	R	9	31235146	chr9:31235146	rs7036557	a	g	0.7483	-0.0292	0.0073	6.774e-05	31235146	31235148	9	31235148	9	31235148	*	R	0.478723	-4
9_31235369_T_C	rs7850163	9	31235369	T	C	0.005	1.00503	0.986193	1.02354	0.7432	11	rs7850163	0.5959	9	31235369	T	C	0.2568	0.995	0.977	1.014	-0.005	0.0094	85934	401577	9	31235369	9	31235369	*	rs7850163	Y	9	31235367	chr9:31235367	rs7850163	t	c	0.2517	0.0292	0.0073	6.774e-05	31235367	31235369	9	31235369	9	31235369	*	Y	0.531915	4
9_31235587_A_T	rs2375477	9	31235587	A	T	0.005	1.00503	0.986193	1.02354	0.7432	6	rs2375477	0.5954	9	31235587	A	T	0.2568	0.995	0.977	1.014	-0.005	0.0094	85934	401577	9	31235587	9	31235587	*	rs2375477	W	9	31235585	chr9:31235585	rs2375477	a	t	0.2517	0.0292	0.0073	6.774e-05	31235585	31235587	9	31235587	9	31235587	*	W	0.531915	4
9_31235810_A_G	rs2889096	9	31235810	A	G	0.0052	1.00503	0.987167	1.02354	0.7417	11	rs2889096	0.5827	9	31235810	A	G	0.2583	0.995	0.977	1.013	-0.0052	0.0094	85934	401577	9	31235810	9	31235810	*	rs2889096	R	9	31235808	chr9:31235808	rs2889096	a	g	0.2525	0.0306	0.0075	4.926e-05	31235808	31235810	9	31235810	9	31235810	*	R	0.553191	4.08
9_31237888_A_C	rs10970232	9	31237888	A	C	0.006	1.00604	0.987167	1.02459	0.7391	11	rs10970232	0.5232	9	31237888	A	C	0.2609	0.994	0.976	1.013	-0.006	0.0094	85934	401577	9	31237888	9	31237888	*	rs10970232	M	9	31237886	chr9:31237886	rs10970232	a	c	0.2527	0.0299	0.0073	4.512e-05	31237886	31237888	9	31237888	9	31237888	*	M	0.638298	4.09589
9_31238305_A_G	rs2375479	9	31238305	A	G	0.0058	1.00604	0.987167	1.02459	0.7392	11	rs2375479	0.5399	9	31238305	A	G	0.2608	0.994	0.976	1.013	-0.0058	0.0094	85934	401577	9	31238305	9	31238305	*	rs2375479	R	9	31238303	chr9:31238303	rs2375479	a	g	0.2526	0.03	0.0073	4.254e-05	31238303	31238305	9	31238305	9	31238305	*	R	0.617021	4.10959
9_31238882_G_A	rs1930929	9	31238882	G	A	0.0054	1.005	0.987	1.024	0.7423	10	rs1930929	0.5658	9	31238882	A	G	0.7423	1.005	0.987	1.024	0.0054	0.0094	85934	401577	9	31238882	9	31238882	*	rs1930929	R	9	31238880	chr9:31238880	rs1930929	a	g	0.7481	-0.0298	0.0073	4.784e-05	31238880	31238882	9	31238882	9	31238882	*	R	0.574468	-4.08219
9_31240730_A_G	rs7863050	9	31240730	A	G	0.0049	1.00503	0.986193	1.02354	0.7433	11	rs7863050	0.6051	9	31240730	A	G	0.2567	0.995	0.977	1.014	-0.0049	0.0094	85934	401577	9	31240730	9	31240730	*	rs7863050	R	9	31240728	chr9:31240728	rs7863050	a	g	0.2516	0.0294	0.0073	6.037e-05	31240728	31240730	9	31240730	9	31240730	*	R	0.521277	4.0274
9_31242353_A_C	rs2050239	9	31242353	A	C	0.0055	1.00503	0.987167	1.02459	0.7401	11	rs2050239	0.5571	9	31242353	A	C	0.2599	0.995	0.976	1.013	-0.0055	0.0094	85934	401577	9	31242353	9	31242353	*	rs2050239	H	9	31242351	chr9:31242351	rs2050239	a	c	0.2524	0.0299	0.0073	4.512e-05	31242351	31242353	9	31242353	9	31242353	*	H	0.585106	4.09589
9_31242530_A_G	rs2050240	9	31242530	A	G	0.0057	1.00604	0.987167	1.02459	0.7398	11	rs2050240	0.5433	9	31242530	A	G	0.2602	0.994	0.976	1.013	-0.0057	0.0094	85934	401577	9	31242530	9	31242530	*	rs2050240	D	9	31242528	chr9:31242528	rs2050240	a	g	0.2529	0.0312	0.0075	3.493e-05	31242528	31242530	9	31242530	9	31242530	*	D	0.606383	4.16
9_31242604_G_A	rs2050241	9	31242604	G	A	0.0048	1.005	0.986	1.023	0.7413	10	rs2050241	0.6076	9	31242604	A	G	0.7413	1.005	0.986	1.023	0.0048	0.0094	85934	401577	9	31242604	9	31242604	*	rs2050241	R	9	31242602	chr9:31242602	rs2050241	a	g	0.748	-0.0302	0.0073	3.78e-05	31242602	31242604	9	31242604	9	31242604	*	R	0.510638	-4.13699
9_31243466_A_C	rs10758042	9	31243466	A	C	0.0048	1.00503	0.986193	1.02354	0.7411	11	rs10758042	0.6123	9	31243466	A	C	0.2589	0.995	0.977	1.014	-0.0048	0.0094	85934	401577	9	31243466	9	31243466	*	rs10758042	M	9	31243464	chr9:31243464	rs10758042	a	c	0.2519	0.0302	0.0073	3.78e-05	31243464	31243466	9	31243466	9	31243466	*	M	0.510638	4.13699
9_31244427_T_C	rs10813520	9	31244427	T	C	0.005	1.00503	0.986193	1.02354	0.7428	11	rs10813520	0.5925	9	31244427	T	C	0.2572	0.995	0.977	1.014	-0.005	0.0094	85934	401577	9	31244427	9	31244427	*	rs10813520	Y	9	31244425	chr9:31244425	rs10813520	t	c	0.2518	0.0299	0.0073	4.512e-05	31244425	31244427	9	31244427	9	31244427	*	Y	0.531915	4.09589
9_31248202_T_A	rs7024605	9	31248202	T	A	0.0068	1.007	0.988	1.026	0.7394	5	rs7024605	0.4686	9	31248202	A	T	0.7394	1.007	0.988	1.026	0.0068	0.0094	85934	401577	9	31248202	9	31248202	*	rs7024605	W	9	31248200	chr9:31248200	rs7024605	a	t	0.7476	-0.0299	0.0073	4.512e-05	31248200	31248202	9	31248202	9	31248202	*	W	0.723404	-4.09589
9_31250302_G_A	rs7025105	9	31250302	G	A	0.007	1.007	0.989	1.026	0.7388	10	rs7025105	0.4559	9	31250302	A	G	0.7388	1.007	0.989	1.026	0.007	0.0094	85934	401577	9	31250302	9	31250302	*	rs7025105	R	9	31250300	chr9:31250300	rs7025105	a	g	0.7468	-0.0296	0.0073	5.376e-05	31250300	31250302	9	31250302	9	31250302	*	R	0.744681	-4.05479
9_31250905_T_C	rs10217521	9	31250905	T	C	0.0043	1.00402	0.985222	1.02354	0.7652	11	rs10217521	0.6616	9	31250905	T	C	0.2348	0.996	0.977	1.015	-0.0043	0.0098	85934	401577	9	31250905	9	31250905	*	rs10217521	Y	9	31250903	chr9:31250903	rs10217521	t	c	0.232	0.0309	0.0075	4.151e-05	31250903	31250905	9	31250905	9	31250905	*	Y	0.438776	4.12
9_31305896_T_G	rs117463233	9	31305896	T	G	0.0573	1.05932	0.959693	1.16959	0.0079	11	rs117463233	0.2551	9	31305896	T	G	0.9921	0.944	0.855	1.042	-0.0573	0.0504	84726	397326	9	31305896	9	31305896	*	rs117463233	K	9	31305894	chr9:31305894	rs117463233	t	g	0.9913	-0.1458	0.0384	0.000148	31305894	31305896	9	31305896	9	31305896	*	K	1.1369	-3.79688
9_31319289_T_C	rs10813533	9	31319289	T	C	-0.016	0.984252	0.959693	1.00908	0.1237	11	rs10813533	0.2035	9	31319289	T	C	0.8763	1.016	0.991	1.042	0.016	0.0126	85934	401577	9	31319289	9	31319289	*	rs10813533	Y	9	31319287	chr9:31319287	rs10813533	t	c	0.8669	-0.0372	0.0096	0.0001125	31319287	31319289	9	31319289	9	31319289	*	Y	-1.26984	-3.875
9_31886055_T_C	rs190154299	9	31886055	T	C	0.044	1.04493	0.947867	1.15207	0.008	11	rs190154299	0.3744	9	31886055	T	C	0.992	0.957	0.868	1.055	-0.044	0.0496	85361	398536	9	31886055	9	31886055	*	rs190154299	Y	9	31886053	chr9:31886053	rs190154299	t	c	0.9906	-0.1449	0.0375	0.0001108	31886053	31886055	9	31886055	9	31886055	*	Y	0.887097	-3.864
9_31898972_A_T	rs142255254	9	31898972	A	T	0.0591	1.06045	0.960615	1.17233	0.0077	6	rs142255254	0.2444	9	31898972	A	T	0.9923	0.943	0.853	1.041	-0.0591	0.0508	85361	398536	9	31898972	9	31898972	*	rs142255254	W	9	31898970	chr9:31898970	rs142255254	a	t	0.9915	-0.173	0.0392	9.966e-06	31898970	31898972	9	31898972	9	31898972	*	W	1.16339	-4.41327
9_31988195_G_A	rs147942027	9	31988195	G	A	0.0466	1.048	0.95	1.155	0.0079	10	rs147942027	0.3492	9	31988195	A	G	0.0079	1.048	0.95	1.155	0.0466	0.0498	85361	398536	9	31988195	9	31988195	*	rs147942027	R	9	31988193	chr9:31988193	rs147942027	a	g	0.0092	0.1577	0.0381	3.506e-05	31988193	31988195	9	31988195	9	31988195	*	R	0.935743	4.13911
9_32197864_A_G	rs2183683	9	32197864	A	G	0.0107	1.01112	0.984252	1.03734	0.1133	11	rs2183683	0.4239	9	32197864	A	G	0.8867	0.989	0.964	1.016	-0.0107	0.0134	85934	401577	9	32197864	9	32197864	*	rs2183683	R	9	32197862	chr9:32197862	rs2183683	a	g	0.8702	-0.0355	0.0101	0.0004127	32197862	32197864	9	32197864	9	32197864	*	R	0.798507	-3.51485
9_32309168_G_A	rs142349041	9	32309168	G	A	-0.0049	0.995	0.926	1.069	0.0131	10	rs142349041	0.8942	9	32309168	A	G	0.0131	0.995	0.926	1.069	-0.0049	0.0366	85771	401172	9	32309168	9	32309168	*	rs142349041	R	9	32309166	chr9:32309166	rs142349041	a	g	0.0164	0.096	0.0265	0.00029	32309166	32309168	9	32309168	9	32309168	*	R	-0.13388	3.62264
9_32343178_T_C	rs117197837	9	32343178	T	C	-0.0062	0.994036	0.924214	1.06838	0.013	11	rs117197837	0.8677	9	32343178	T	C	0.987	1.006	0.936	1.082	0.0062	0.0369	85771	401172	9	32343178	9	32343178	*	rs117197837	Y	9	32343176	chr9:32343176	rs117197837	t	c	0.9837	-0.0991	0.0267	0.0002058	32343176	32343178	9	32343178	9	32343178	*	Y	-0.168022	-3.71161
9_32343339_G_A	rs151334103	9	32343339	G	A	-0.0124	0.988	0.93	1.049	0.0184	10	rs151334103	0.688	9	32343339	A	G	0.0184	0.988	0.93	1.049	-0.0124	0.0308	85771	401172	9	32343339	9	32343339	*	rs151334103	R	9	32343337	chr9:32343337	rs151334103	a	g	0.0223	0.0878	0.0225	9.607e-05	32343337	32343339	9	32343339	9	32343339	*	R	-0.402597	3.90222
9_32351666_T_C	rs1331234	9	32351666	T	C	-0.0016	0.998004	0.982318	1.0142	0.4427	11	rs1331234	0.8487	9	32351666	T	C	0.5573	1.002	0.986	1.018	0.0016	0.0082	85934	401577	9	32351666	9	32351666	*	rs1331234	Y	9	32351664	chr9:32351664	rs1331234	t	c	0.55	0.0252	0.0065	0.0001036	32351664	32351666	9	32351666	9	32351666	*	Y	-0.195122	3.87692
9_32355224_T_A	rs79468551	9	32355224	T	A	-0.0066	0.993	0.944	1.045	0.0261	5	rs79468551	0.7994	9	32355224	A	T	0.0261	0.993	0.944	1.045	-0.0066	0.0259	85934	401577	9	32355224	9	32355224	*	rs79468551	W	9	32355222	chr9:32355222	rs79468551	a	t	0.0293	0.0803	0.0194	3.389e-05	32355222	32355224	9	32355224	9	32355224	*	W	-0.254826	4.13918
9_32359193_C_A	rs10813797	9	32359193	C	A	-0.0016	0.998	0.982	1.015	0.4368	10	rs10813797	0.842	9	32359193	A	C	0.4368	0.998	0.982	1.015	-0.0016	0.0082	85934	401577	9	32359193	9	32359193	*	rs10813797	M	9	32359191	chr9:32359191	rs10813797	a	c	0.4448	-0.0255	0.0064	6.536e-05	32359191	32359193	9	32359193	9	32359193	*	M	-0.195122	-3.98437
9_32368616_C_A	rs4526439	9	32368616	C	A	-0.0006	0.999	0.983	1.016	0.5976	10	rs4526439	0.9429	9	32368616	A	C	0.5976	0.999	0.983	1.016	-0.0006	0.0083	85934	401577	9	32368616	9	32368616	*	rs4526439	M	9	32368614	chr9:32368614	rs4526439	a	c	0.5961	0.0247	0.0065	0.0001418	32368614	32368616	9	32368616	9	32368616	*	M	-0.0722892	3.8
9_32370847_A_T	rs2149804	9	32370847	A	T	0.0019	1.002	0.986193	1.01833	0.4175	6	rs2149804	0.8172	9	32370847	A	T	0.5825	0.998	0.982	1.014	-0.0019	0.0082	85934	401577	9	32370847	9	32370847	*	rs2149804	W	9	32370845	chr9:32370845	rs2149804	a	t	0.578	0.0245	0.0065	0.0001606	32370845	32370847	9	32370847	9	32370847	*	W	0.231707	3.76923
9_32372282_G_A	rs10970945	9	32372282	G	A	0.002	1.002	0.986	1.018	0.4181	10	rs10970945	0.8081	9	32372282	A	G	0.4181	1.002	0.986	1.018	0.002	0.0082	85934	401577	9	32372282	9	32372282	*	rs10970945	R	9	32372280	chr9:32372280	rs10970945	a	g	0.4223	-0.0248	0.0065	0.0001333	32372280	32372282	9	32372282	9	32372282	*	R	0.243902	-3.81538
9_32372805_C_T	rs117204489	9	32372805	C	T	-0.0045	0.996	0.947	1.047	0.0261	10	rs117204489	0.8595	9	32372805	T	C	0.0261	0.996	0.947	1.047	-0.0045	0.0257	85934	401577	9	32372805	9	32372805	*	rs117204489	Y	9	32372803	chr9:32372803	rs117204489	t	c	0.0293	0.0797	0.0192	3.188e-05	32372803	32372805	9	32372805	9	32372805	*	Y	-0.175097	4.15104
9_32380642_A_G	rs10813802	9	32380642	A	G	0.0018	1.002	0.986193	1.01833	0.4165	11	rs10813802	0.8297	9	32380642	A	G	0.5835	0.998	0.982	1.014	-0.0018	0.0082	85934	401577	9	32380642	9	32380642	*	rs10813802	R	9	32380640	chr9:32380640	rs10813802	a	g	0.5774	0.0254	0.0065	9.124e-05	32380640	32380642	9	32380642	9	32380642	*	R	0.219512	3.90769
9_32403292_C_T	rs10970961	9	32403292	C	T	0.0035	1.004	0.987	1.02	0.3593	10	rs10970961	0.6787	9	32403292	T	C	0.3593	1.004	0.987	1.02	0.0035	0.0085	85934	401577	9	32403292	9	32403292	*	rs10970961	Y	9	32403290	chr9:32403290	rs10970961	t	c	0.3629	-0.0244	0.0068	0.0003368	32403290	32403292	9	32403292	9	32403292	*	Y	0.411765	-3.58824
9_32406268_A_T	rs10758138	9	32406268	A	T	0.0023	1.002	0.986193	1.01833	0.4071	6	rs10758138	0.781	9	32406268	A	T	0.5929	0.998	0.982	1.014	-0.0023	0.0083	85934	401577	9	32406268	9	32406268	*	rs10758138	W	9	32406266	chr9:32406266	rs10758138	a	t	0.5902	0.0234	0.0065	0.0003125	32406266	32406268	9	32406268	9	32406268	*	W	0.277108	3.6
9_32523739_T_C	rs11795343	9	32523739	T	C	0.0092	1.00908	0.993049	1.02564	0.4115	11	rs11795343	0.2631	9	32523739	T	C	0.5885	0.991	0.975	1.007	-0.0092	0.0082	85934	401577	9	32523739	9	32523739	*	rs11795343	Y	9	32523737	chr9:32523737	rs11795343	t	c	0.5973	0.0266	0.0068	9.287e-05	32523737	32523739	9	32523739	9	32523739	*	Y	1.12195	3.91176
9_33658385_G_C	rs72709688	9	33658385	G	C	0.0161	1.016	0.988	1.045	0.0896	5	rs72709688	0.2593	9	33658385	C	G	0.0896	1.016	0.988	1.045	0.0161	0.0143	85934	401577	9	33658385	9	33658385	*	rs72709688	S	9	33658383	chr9:33658383	rs72709688	c	g	0.0888	-0.0428	0.0114	0.0001767	33658383	33658385	9	33658385	9	33658385	*	S	1.12587	-3.75439
9_33664302_T_A	rs855454	9	33664302	T	A	-0.0079	0.992	0.974	1.01	0.7297	5	rs855454	0.395	9	33664302	A	T	0.7297	0.992	0.974	1.01	-0.0079	0.0093	85934	401577	9	33664302	9	33664302	*	rs855454	W	9	33664300	chr9:33664300	rs855454	a	t	0.7234	0.03	0.0072	3.288e-05	33664300	33664302	9	33664302	9	33664302	*	W	-0.849462	4.16667
9_33671781_T_C	rs1101843	9	33671781	T	C	-0.0081	0.992063	0.97371	1.0101	0.7321	11	rs1101843	0.384	9	33671781	T	C	0.2679	1.008	0.99	1.027	0.0081	0.0093	85934	401577	9	33671781	9	33671781	*	rs1101843	Y	9	33671779	chr9:33671779	rs1101843	t	c	0.2747	-0.0297	0.0072	3.939e-05	33671779	33671781	9	33671781	9	33671781	*	Y	-0.870968	-4.125
9_33674679_C_T	rs10971638	9	33674679	C	T	0.0088	1.009	0.991	1.027	0.2569	10	rs10971638	0.3458	9	33674679	T	C	0.2569	1.009	0.991	1.027	0.0088	0.0093	85934	401577	9	33674679	9	33674679	*	rs10971638	Y	9	33674677	chr9:33674677	rs10971638	t	c	0.2679	-0.0257	0.0068	0.0001592	33674677	33674679	9	33674679	9	33674679	*	Y	0.946237	-3.77941
9_33680504_G_T	rs855461	9	33680504	G	T	-0.0077	0.992	0.975	1.01	0.7304	10	rs855461	0.4021	9	33680504	T	G	0.7304	0.992	0.975	1.01	-0.0077	0.0092	85934	401577	9	33680504	9	33680504	*	rs855461	K	9	33680502	chr9:33680502	rs855461	t	g	0.7239	0.031	0.0073	2.34e-05	33680502	33680504	9	33680504	9	33680504	*	K	-0.836957	4.24658
9_33680618_A_C	rs12683646	9	33680618	A	C	0.0085	1.00806	0.990099	1.02669	0.2586	11	rs12683646	0.3568	9	33680618	A	C	0.7414	0.992	0.974	1.01	-0.0085	0.0093	85934	401577	9	33680618	9	33680618	*	rs12683646	M	9	33680616	chr9:33680616	rs12683646	a	c	0.7306	0.0271	0.0069	8.794e-05	33680616	33680618	9	33680618	9	33680618	*	M	0.913978	3.92754
9_33682234_C_T	rs1765399	9	33682234	C	T	-0.008	0.992	0.974	1.01	0.7306	10	rs1765399	0.3858	9	33682234	T	C	0.7306	0.992	0.974	1.01	-0.008	0.0092	85934	401577	9	33682234	9	33682234	*	rs1765399	Y	9	33682232	chr9:33682232	rs1765399	t	c	0.7247	0.0296	0.0071	3.218e-05	33682232	33682234	9	33682234	9	33682234	*	Y	-0.869565	4.16901
9_33683010_C_G	rs855462	9	33683010	C	G	-0.0081	0.992063	0.974659	1.0101	0.7306	6	rs855462	0.3825	9	33683010	C	G	0.2694	1.008	0.99	1.026	0.0081	0.0092	85934	401577	9	33683010	9	33683010	*	rs855462	S	9	33683008	chr9:33683008	rs855462	c	g	0.2758	-0.0302	0.0072	2.912e-05	33683008	33683010	9	33683010	9	33683010	*	S	-0.880435	-4.19444
9_33685364_A_G	rs855463	9	33685364	A	G	-0.008	0.992063	0.974659	1.0101	0.7305	11	rs855463	0.3858	9	33685364	A	G	0.2695	1.008	0.99	1.026	0.008	0.0092	85934	401577	9	33685364	9	33685364	*	rs855463	R	9	33685362	chr9:33685362	rs855463	a	g	0.2753	-0.0295	0.0071	3.422e-05	33685362	33685364	9	33685364	9	33685364	*	R	-0.869565	-4.15493
9_33688472_T_A	rs855421	9	33688472	T	A	-0.0082	0.992	0.974	1.01	0.7307	5	rs855421	0.376	9	33688472	A	T	0.7307	0.992	0.974	1.01	-0.0082	0.0092	85934	401577	9	33688472	9	33688472	*	rs855421	W	9	33688470	chr9:33688470	rs855421	a	t	0.724	0.0308	0.0072	2.014e-05	33688470	33688472	9	33688472	9	33688472	*	W	-0.891304	4.27778
9_33695732_T_C	rs855432	9	33695732	T	C	-0.008	0.992063	0.974659	1.0101	0.7308	11	rs855432	0.3849	9	33695732	T	C	0.2692	1.008	0.99	1.026	0.008	0.0092	85934	401577	9	33695732	9	33695732	*	rs855432	Y	9	33695730	chr9:33695730	rs855432	t	c	0.2754	-0.03	0.0071	2.513e-05	33695730	33695732	9	33695732	9	33695732	*	Y	-0.869565	-4.22535
9_33698806_G_T	rs12685300	9	33698806	G	T	0.0086	1.009	0.99	1.027	0.2588	10	rs12685300	0.353	9	33698806	T	G	0.2588	1.009	0.99	1.027	0.0086	0.0093	85934	401577	9	33698806	9	33698806	*	rs12685300	K	9	33698804	chr9:33698804	rs12685300	t	g	0.2704	-0.0288	0.0071	5.231e-05	33698804	33698806	9	33698806	9	33698806	*	K	0.924731	-4.05634
9_33699331_A_G	rs10971648	9	33699331	A	G	0.013	1.01317	0.993049	1.03413	0.1843	11	rs10971648	0.2127	9	33699331	A	G	0.8157	0.987	0.967	1.007	-0.013	0.0104	85934	401577	9	33699331	9	33699331	*	rs10971648	R	9	33699329	chr9:33699329	rs10971648	a	g	0.8049	0.0288	0.0082	0.0004211	33699329	33699331	9	33699331	9	33699331	*	R	1.25	3.5122
9_33700903_C_T	rs855434	9	33700903	C	T	-0.0078	0.992	0.974	1.01	0.7315	10	rs855434	0.3944	9	33700903	T	C	0.7315	0.992	0.974	1.01	-0.0078	0.0092	85934	401577	9	33700903	9	33700903	*	rs855434	Y	9	33700901	chr9:33700901	rs855434	t	c	0.7228	0.0325	0.0074	1.232e-05	33700901	33700903	9	33700903	9	33700903	*	Y	-0.847826	4.39189
9_33704676_T_G	rs1101836	9	33704676	T	G	-0.0079	0.992063	0.974659	1.0101	0.731	11	rs1101836	0.3926	9	33704676	T	G	0.269	1.008	0.99	1.026	0.0079	0.0092	85934	401577	9	33704676	9	33704676	*	rs1101836	K	9	33704674	chr9:33704674	rs1101836	t	g	0.2761	-0.031	0.0072	1.779e-05	33704674	33704676	9	33704676	9	33704676	*	K	-0.858696	-4.30556
9_33713525_G_A	rs2786628	9	33713525	G	A	-0.0081	0.992	0.974	1.01	0.7308	10	rs2786628	0.3824	9	33713525	A	G	0.7308	0.992	0.974	1.01	-0.0081	0.0092	85934	401577	9	33713525	9	33713525	*	rs2786628	R	9	33713523	chr9:33713523	rs2786628	a	g	0.7236	0.0314	0.0073	1.834e-05	33713523	33713525	9	33713525	9	33713525	*	R	-0.880435	4.30137
9_33716777_T_G	rs855457	9	33716777	T	G	-0.0083	0.992063	0.97371	1.0101	0.7308	11	rs855457	0.3674	9	33716777	T	G	0.2692	1.008	0.99	1.027	0.0083	0.0092	85934	401577	9	33716777	9	33716777	*	rs855457	K	9	33716775	chr9:33716775	rs855457	t	g	0.2764	-0.0314	0.0073	1.834e-05	33716775	33716777	9	33716777	9	33716777	*	K	-0.902174	-4.30137
9_33717586_A_G	rs10971656	9	33717586	A	G	0.0118	1.01215	0.99108	1.03306	0.1836	11	rs10971656	0.2602	9	33717586	A	G	0.8164	0.988	0.968	1.009	-0.0118	0.0105	85934	401577	9	33717586	9	33717586	*	rs10971656	R	9	33717584	chr9:33717584	rs10971656	a	g	0.8051	0.0283	0.0081	0.0004477	33717584	33717586	9	33717586	9	33717586	*	R	1.12381	3.49383
9_33721010_T_G	rs72711716	9	33721010	T	G	0.0114	1.01112	0.99108	1.03199	0.1836	11	rs72711716	0.2749	9	33721010	T	G	0.8164	0.989	0.969	1.009	-0.0114	0.0105	85934	401577	9	33721010	9	33721010	*	rs72711716	K	9	33721008	chr9:33721008	rs72711716	t	g	0.8051	0.0288	0.0081	0.0003539	33721008	33721010	9	33721010	9	33721010	*	K	1.08571	3.55556
9_33721937_A_G	rs10514827	9	33721937	A	G	0.0081	1.00806	0.990099	1.02669	0.2591	11	rs10514827	0.3795	9	33721937	A	G	0.7409	0.992	0.974	1.01	-0.0081	0.0092	85934	401577	9	33721937	9	33721937	*	rs10514827	R	9	33721935	chr9:33721935	rs10514827	a	g	0.73	0.0277	0.007	7.859e-05	33721935	33721937	9	33721937	9	33721937	*	R	0.880435	3.95714
9_33731381_T_C	rs1769723	9	33731381	T	C	-0.0073	0.993049	0.974659	1.01112	0.7305	11	rs1769723	0.4277	9	33731381	T	C	0.2695	1.007	0.989	1.026	0.0073	0.0092	85934	401577	9	33731381	9	33731381	*	rs1769723	Y	9	33731379	chr9:33731379	rs1769723	t	c	0.2778	-0.032	0.0073	1.265e-05	33731379	33731381	9	33731381	9	33731381	*	Y	-0.793478	-4.38356
9_33733862_T_G	rs706136	9	33733862	T	G	-0.0073	0.993049	0.974659	1.01112	0.7311	11	rs706136	0.427	9	33733862	T	G	0.2689	1.007	0.989	1.026	0.0073	0.0092	85934	401577	9	33733862	9	33733862	*	rs706136	K	9	33733860	chr9:33733860	rs706136	t	g	0.2769	-0.0318	0.0073	1.432e-05	33733860	33733862	9	33733862	9	33733862	*	K	-0.793478	-4.35616
9_33739702_T_G	rs855443	9	33739702	T	G	-0.0059	0.994036	0.976562	1.01215	0.7343	11	rs855443	0.5195	9	33739702	T	G	0.2657	1.006	0.988	1.024	0.0059	0.0092	85934	401577	9	33739702	9	33739702	*	rs855443	K	9	33739700	chr9:33739700	rs855443	t	g	0.2732	-0.0294	0.0072	4.711e-05	33739700	33739702	9	33739702	9	33739702	*	K	-0.641304	-4.08333
9_33741594_G_C	rs10814041	9	33741594	G	C	0.0065	1.007	0.988	1.025	0.2565	5	rs10814041	0.4805	9	33741594	C	G	0.2565	1.007	0.988	1.025	0.0065	0.0093	85934	401577	9	33741594	9	33741594	*	rs10814041	S	9	33741592	chr9:33741592	rs10814041	c	g	0.2682	-0.0278	0.0072	0.0001191	33741592	33741594	9	33741594	9	33741594	*	S	0.698925	-3.86111
9_33743490_G_A	rs11523735	9	33743490	G	A	0.0072	1.007	0.989	1.026	0.2567	10	rs11523735	0.4379	9	33743490	A	G	0.2567	1.007	0.989	1.026	0.0072	0.0093	85934	401577	9	33743490	9	33743490	*	rs11523735	R	9	33743488	chr9:33743488	rs11523735	a	g	0.2683	-0.0279	0.0072	0.0001125	33743488	33743490	9	33743490	9	33743490	*	R	0.774194	-3.875
9_33745605_G_T	rs2790729	9	33745605	G	T	-0.0065	0.994	0.976	1.012	0.7339	10	rs2790729	0.48	9	33745605	T	G	0.7339	0.994	0.976	1.012	-0.0065	0.0092	85934	401577	9	33745605	9	33745605	*	rs2790729	K	9	33745603	chr9:33745603	rs2790729	t	g	0.7267	0.0297	0.0072	3.939e-05	33745603	33745605	9	33745605	9	33745605	*	K	-0.706522	4.125
9_33748129_C_T	rs860618	9	33748129	C	T	-0.0063	0.994	0.976	1.012	0.7342	10	rs860618	0.4929	9	33748129	T	C	0.7342	0.994	0.976	1.012	-0.0063	0.0092	85934	401577	9	33748129	9	33748129	*	rs860618	Y	9	33748127	chr9:33748127	rs860618	t	c	0.7266	0.0299	0.0072	3.493e-05	33748127	33748129	9	33748129	9	33748129	*	Y	-0.684783	4.15278
9_33748876_C_T	rs10971676	9	33748876	C	T	0.0064	1.006	0.988	1.025	0.2566	10	rs10971676	0.487	9	33748876	T	C	0.2566	1.006	0.988	1.025	0.0064	0.0093	85934	401577	9	33748876	9	33748876	*	rs10971676	Y	9	33748874	chr9:33748874	rs10971676	t	c	0.2681	-0.0279	0.0072	0.0001125	33748874	33748876	9	33748876	9	33748876	*	Y	0.688172	-3.875
9_33754114_T_C	rs1765357	9	33754114	T	C	-0.0062	0.994036	0.97561	1.01215	0.7337	11	rs1765357	0.4992	9	33754114	T	C	0.2663	1.006	0.988	1.025	0.0062	0.0092	85934	401577	9	33754114	9	33754114	*	rs1765357	Y	9	33754112	chr9:33754112	rs1765357	t	c	0.273	-0.0289	0.0072	6.326e-05	33754112	33754114	9	33754114	9	33754114	*	Y	-0.673913	-4.01389
9_33761288_C_T	rs855419	9	33761288	C	T	0.0053	1.005	0.987	1.024	0.2565	10	rs855419	0.5662	9	33761288	T	C	0.2565	1.005	0.987	1.024	0.0053	0.0093	85934	401577	9	33761288	9	33761288	*	rs855419	Y	9	33761286	chr9:33761286	rs855419	t	c	0.2674	-0.0268	0.0072	0.0002076	33761286	33761288	9	33761288	9	33761288	*	Y	0.569892	-3.72222
9_33769184_A_G	rs10758229	9	33769184	A	G	-0.0051	0.995025	0.976562	1.01317	0.7352	11	rs10758229	0.5795	9	33769184	A	G	0.2648	1.005	0.987	1.024	0.0051	0.0093	85934	401577	9	33769184	9	33769184	*	rs10758229	R	9	33769182	chr9:33769182	rs10758229	a	g	0.2722	-0.029	0.0072	5.966e-05	33769182	33769184	9	33769184	9	33769184	*	R	-0.548387	-4.02778
9_33775654_C_G	rs10758232	9	33775654	C	G	-0.0042	0.996016	0.979432	1.01317	0.3426	6	rs10758232	0.6255	9	33775654	C	G	0.6574	1.004	0.987	1.021	0.0042	0.0086	85934	401577	9	33775654	9	33775654	*	rs10758232	S	9	33775652	chr9:33775652	rs10758232	c	g	0.6737	-0.025	0.0068	0.0002393	33775652	33775654	9	33775654	9	33775654	*	S	-0.488372	-3.67647
9_33778401_G_A	rs6476424	9	33778401	G	A	-0.0037	0.996	0.979	1.014	0.7162	10	rs6476424	0.6827	9	33778401	A	G	0.7162	0.996	0.979	1.014	-0.0037	0.0091	85934	401577	9	33778401	9	33778401	*	rs6476424	R	9	33778399	chr9:33778399	rs6476424	a	g	0.7109	0.0306	0.0071	1.724e-05	33778399	33778401	9	33778401	9	33778401	*	R	-0.406593	4.30986
9_33778631_T_C	rs2790732	9	33778631	T	C	0.0043	1.00402	0.986193	1.02249	0.2759	11	rs2790732	0.6368	9	33778631	T	C	0.7241	0.996	0.978	1.014	-0.0043	0.0091	85934	401577	9	33778631	9	33778631	*	rs2790732	Y	9	33778629	chr9:33778629	rs2790732	t	c	0.718	0.0261	0.0067	9.821e-05	33778629	33778631	9	33778631	9	33778631	*	Y	0.472527	3.89552
9_33781282_G_A	rs1071264	9	33781282	G	A	0.0138	1.014	0.993	1.035	0.1769	10	rs1071264	0.1924	9	33781282	A	G	0.1769	1.014	0.993	1.035	0.0138	0.0106	85934	401577	9	33781282	9	33781282	*	rs1071264	R	9	33781280	chr9:33781280	rs1071264	a	g	0.1854	-0.0297	0.0083	0.0003299	33781280	33781282	9	33781282	9	33781282	*	R	1.30189	-3.57831
9_33782143_G_A	rs706138	9	33782143	G	A	0.0142	1.014	0.993	1.036	0.1769	10	rs706138	0.1814	9	33782143	A	G	0.1769	1.014	0.993	1.036	0.0142	0.0106	85934	401577	9	33782143	9	33782143	*	rs706138	R	9	33782141	chr9:33782141	rs706138	a	g	0.1854	-0.0297	0.0083	0.0003299	33782141	33782143	9	33782143	9	33782143	*	R	1.33962	-3.57831
9_33785965_G_A	rs3925857	9	33785965	G	A	-0.004	0.996	0.979	1.014	0.7154	10	rs3925857	0.6572	9	33785965	A	G	0.7154	0.996	0.979	1.014	-0.004	0.009	85934	401577	9	33785965	9	33785965	*	rs3925857	R	9	33785963	chr9:33785963	rs3925857	a	g	0.7104	0.0311	0.0071	1.253e-05	33785963	33785965	9	33785965	9	33785965	*	R	-0.444444	4.38028
9_33791035_G_T	rs2005616	9	33791035	G	T	0.007	1.007	0.991	1.024	0.6292	10	rs2005616	0.4053	9	33791035	T	G	0.6292	1.007	0.991	1.024	0.007	0.0084	85934	401577	9	33791035	9	33791035	*	rs2005616	K	9	33791033	chr9:33791033	rs2005616	t	g	0.6156	0.0298	0.0066	6.251e-06	33791033	33791035	9	33791035	9	33791035	*	K	0.833333	4.51515
9_33791166_T_C	rs2005617	9	33791166	T	C	0.0071	1.00705	0.99108	1.02354	0.6295	11	rs2005617	0.4022	9	33791166	T	C	0.3705	0.993	0.977	1.009	-0.0071	0.0084	85934	401577	9	33791166	9	33791166	*	rs2005617	Y	9	33791164	chr9:33791164	rs2005617	t	c	0.3843	-0.03	0.0066	5.415e-06	33791164	33791166	9	33791166	9	33791166	*	Y	0.845238	-4.54545
9_33792267_G_A	rs760098	9	33792267	G	A	-0.0037	0.996	0.979	1.014	0.7159	10	rs760098	0.6841	9	33792267	A	G	0.7159	0.996	0.979	1.014	-0.0037	0.009	85934	401577	9	33792267	9	33792267	*	rs760098	R	9	33792265	chr9:33792265	rs760098	a	g	0.7125	0.0298	0.0069	1.615e-05	33792265	33792267	9	33792267	9	33792267	*	R	-0.411111	4.31884
9_33797058_A_T	rs83921	9	33797058	A	T	0.0066	1.00705	0.990099	1.02354	0.6291	6	rs83921	0.4359	9	33797058	A	T	0.3709	0.993	0.977	1.01	-0.0066	0.0084	85934	401577	9	33797058	9	33797058	*	rs83921	W	9	33797056	chr9:33797056	rs83921	a	t	0.385	-0.03	0.0066	5.415e-06	33797056	33797058	9	33797058	9	33797058	*	W	0.785714	-4.54545
9_33803410_T_C	rs10124307	9	33803410	T	C	-0.0065	0.993049	0.977517	1.0101	0.3625	11	rs10124307	0.4434	9	33803410	T	C	0.6375	1.007	0.99	1.023	0.0065	0.0084	85934	401577	9	33803410	9	33803410	*	rs10124307	Y	9	33803408	chr9:33803408	rs10124307	t	c	0.6198	0.0284	0.0066	1.666e-05	33803408	33803410	9	33803410	9	33803410	*	Y	-0.77381	4.30303
9_33804815_C_T	rs10971709	9	33804815	C	T	-0.0074	0.993	0.974	1.012	0.218	10	rs10971709	0.4533	9	33804815	T	C	0.218	0.993	0.974	1.012	-0.0074	0.0098	85934	401577	9	33804815	9	33804815	*	rs10971709	Y	9	33804813	chr9:33804813	rs10971709	t	c	0.2076	0.0344	0.0079	1.183e-05	33804813	33804815	9	33804815	9	33804815	*	Y	-0.755102	4.35443
9_33810869_A_G	rs216360	9	33810869	A	G	-0.0071	0.993049	0.976562	1.00908	0.3677	11	rs216360	0.4016	9	33810869	A	G	0.6323	1.007	0.991	1.024	0.0071	0.0084	85934	401577	9	33810869	9	33810869	*	rs216360	R	9	33810867	chr9:33810867	rs216360	a	g	0.6145	0.0301	0.0065	3.538e-06	33810867	33810869	9	33810869	9	33810869	*	R	-0.845238	4.63077
9_33812128_G_C	rs216361	9	33812128	G	C	-0.007	0.993	0.977	1.01	0.3677	5	rs216361	0.4086	9	33812128	C	G	0.3677	0.993	0.977	1.01	-0.007	0.0084	85934	401577	9	33812128	9	33812128	*	rs216361	S	9	33812126	chr9:33812126	rs216361	c	g	0.3855	-0.0302	0.0065	3.284e-06	33812126	33812128	9	33812128	9	33812128	*	S	-0.833333	-4.64615
9_33815844_C_T	rs10971711	9	33815844	C	T	-0.008	0.992	0.973	1.011	0.2196	10	rs10971711	0.4108	9	33815844	T	C	0.2196	0.992	0.973	1.011	-0.008	0.0098	85934	401577	9	33815844	9	33815844	*	rs10971711	Y	9	33815842	chr9:33815842	rs10971711	t	c	0.2079	0.0339	0.0079	1.582e-05	33815842	33815844	9	33815844	9	33815844	*	Y	-0.816327	4.29114
9_33818259_T_C	rs216364	9	33818259	T	C	0.0029	1.00301	0.985222	1.02145	0.2648	11	rs216364	0.7562	9	33818259	T	C	0.7352	0.997	0.979	1.015	-0.0029	0.0092	85934	401577	9	33818259	9	33818259	*	rs216364	Y	9	33818257	chr9:33818257	rs216364	t	c	0.7378	0.0256	0.0071	0.0003236	33818257	33818259	9	33818259	9	33818259	*	Y	0.315217	3.60563
9_33819557_A_T	rs216367	9	33819557	A	T	-0.0067	0.993049	0.977517	1.0101	0.3678	6	rs216367	0.429	9	33819557	A	T	0.6322	1.007	0.99	1.023	0.0067	0.0084	85934	401577	9	33819557	9	33819557	*	rs216367	W	9	33819555	chr9:33819555	rs216367	a	t	0.6145	0.03	0.0066	5.415e-06	33819555	33819557	9	33819557	9	33819557	*	W	-0.797619	4.54545
9_33819957_A_G	rs216368	9	33819957	A	G	-0.0066	0.993049	0.977517	1.0101	0.3679	11	rs216368	0.4332	9	33819957	A	G	0.6321	1.007	0.99	1.023	0.0066	0.0084	85934	401577	9	33819957	9	33819957	*	rs216368	V	9	33819955	chr9:33819955	rs216368	a	g	0.6144	0.0301	0.0066	5.038e-06	33819955	33819957	9	33819957	9	33819957	*	V	-0.785714	4.56061
9_33826024_T_A	rs10971716	9	33826024	T	A	-0.0039	0.996	0.977	1.016	0.2119	5	rs10971716	0.6944	9	33826024	A	T	0.2119	0.996	0.977	1.016	-0.0039	0.0099	85934	401577	9	33826024	9	33826024	*	rs10971716	H	9	33826022	chr9:33826022	rs10971716	a	t	0.202	0.0354	0.008	8.639e-06	33826022	33826024	9	33826024	9	33826024	*	H	-0.393939	4.425
9_33827155_G_A	rs10971720	9	33827155	G	A	-0.0031	0.997	0.978	1.016	0.2117	10	rs10971720	0.751	9	33827155	A	G	0.2117	0.997	0.978	1.016	-0.0031	0.0099	85934	401577	9	33827155	9	33827155	*	rs10971720	R	9	33827153	chr9:33827153	rs10971720	a	g	0.2019	0.0355	0.008	8.148e-06	33827153	33827155	9	33827155	9	33827155	*	R	-0.313131	4.4375
9_33828875_A_G	rs62555904	9	33828875	A	G	-0.0031	0.997009	0.977517	1.01626	0.2118	11	rs62555904	0.7575	9	33828875	A	G	0.7882	1.003	0.984	1.023	0.0031	0.0099	85934	401577	9	33828875	9	33828875	*	rs62555904	R	9	33828873	chr9:33828873	rs62555904	a	g	0.7984	-0.035	0.008	1.09e-05	33828873	33828875	9	33828875	9	33828875	*	R	-0.313131	-4.375
9_33829083_C_T	rs75388204	9	33829083	C	T	-0.0159	0.984	0.961	1.008	0.1305	10	rs75388204	0.1929	9	33829083	T	C	0.1305	0.984	0.961	1.008	-0.0159	0.0122	85934	401577	9	33829083	9	33829083	*	rs75388204	Y	9	33829081	chr9:33829081	rs75388204	t	c	0.1291	0.0392	0.0095	3.885e-05	33829081	33829083	9	33829083	9	33829083	*	Y	-1.30328	4.12632
9_33830653_A_G	rs2380872	9	33830653	A	G	0.0033	1.00301	0.985222	1.02145	0.2596	11	rs2380872	0.7241	9	33830653	A	G	0.7404	0.997	0.979	1.015	-0.0033	0.0092	85934	401577	9	33830653	9	33830653	*	rs2380872	R	9	33830651	chr9:33830651	rs2380872	a	g	0.7401	0.0257	0.0073	0.000454	33830651	33830653	9	33830653	9	33830653	*	R	0.358696	3.52055
9_33832723_T_A	rs55660309	9	33832723	T	A	-0.0036	0.996	0.977	1.016	0.2132	5	rs55660309	0.7182	9	33832723	A	T	0.2132	0.996	0.977	1.016	-0.0036	0.0099	85934	401577	9	33832723	9	33832723	*	rs55660309	W	9	33832721	chr9:33832721	rs55660309	a	t	0.2055	0.0337	0.008	2.285e-05	33832721	33832723	9	33832723	9	33832723	*	W	-0.363636	4.2125
9_33833001_C_A	rs2252367	9	33833001	C	A	-0.0066	0.993	0.977	1.01	0.3679	10	rs2252367	0.4323	9	33833001	A	C	0.3679	0.993	0.977	1.01	-0.0066	0.0084	85934	401577	9	33833001	9	33833001	*	rs2252367	M	9	33832999	chr9:33832999	rs2252367	a	c	0.3855	-0.0304	0.0066	4.052e-06	33832999	33833001	9	33833001	9	33833001	*	M	-0.785714	-4.60606
9_33836348_A_G	rs7468236	9	33836348	A	G	0.0008	1.001	0.982318	1.02041	0.227	11	rs7468236	0.9322	9	33836348	A	G	0.773	0.999	0.98	1.018	-0.0008	0.0097	85934	401577	9	33836348	9	33836348	*	rs7468236	R	9	33836346	chr9:33836346	rs7468236	a	g	0.7842	-0.0382	0.0077	8.21e-07	33836346	33836348	9	33836348	9	33836348	*	R	0.0824742	-4.96104
9_33836657_A_G	rs1749269	9	33836657	A	G	-0.0068	0.993049	0.976562	1.0101	0.3679	11	rs1749269	0.4214	9	33836657	A	G	0.6321	1.007	0.99	1.024	0.0068	0.0084	85934	401577	9	33836657	9	33836657	*	rs1749269	R	9	33836655	chr9:33836655	rs1749269	a	g	0.6144	0.0302	0.0066	4.686e-06	33836655	33836657	9	33836657	9	33836657	*	R	-0.809524	4.57576
9_33840683_C_T	rs62555906	9	33840683	C	T	0.0014	1.001	0.983	1.021	0.2266	10	rs62555906	0.8826	9	33840683	T	C	0.2266	1.001	0.983	1.021	0.0014	0.0097	85934	401577	9	33840683	9	33840683	*	rs62555906	Y	9	33840681	chr9:33840681	rs62555906	t	c	0.2153	0.0378	0.0077	1.068e-06	33840681	33840683	9	33840683	9	33840683	*	Y	0.14433	4.90909
9_33841829_C_A	rs56270678	9	33841829	C	A	0.0018	1.002	0.983	1.021	0.2255	10	rs56270678	0.8545	9	33841829	A	C	0.2255	1.002	0.983	1.021	0.0018	0.0097	85934	401577	9	33841829	9	33841829	*	rs56270678	M	9	33841827	chr9:33841827	rs56270678	a	c	0.2146	0.0378	0.0077	1.068e-06	33841827	33841829	9	33841829	9	33841829	*	M	0.185567	4.90909
9_33845081_G_T	rs2486675	9	33845081	G	T	-0.0069	0.993	0.977	1.01	0.3682	10	rs2486675	0.4102	9	33845081	T	G	0.3682	0.993	0.977	1.01	-0.0069	0.0084	85934	401577	9	33845081	9	33845081	*	rs2486675	K	9	33845079	chr9:33845079	rs2486675	t	g	0.3857	-0.0305	0.0066	3.767e-06	33845079	33845081	9	33845081	9	33845081	*	K	-0.821429	-4.62121
9_33846424_A_G	rs4515641	9	33846424	A	G	0.0031	1.00301	0.985222	1.02145	0.2597	11	rs4515641	0.7406	9	33846424	A	G	0.7403	0.997	0.979	1.015	-0.0031	0.0092	85934	401577	9	33846424	9	33846424	*	rs4515641	R	9	33846422	chr9:33846422	rs4515641	a	g	0.7399	0.0261	0.0073	0.0003693	33846422	33846424	9	33846424	9	33846424	*	R	0.336957	3.57534
9_33853411_T_C	rs2243565	9	33853411	T	C	-0.0044	0.996016	0.979432	1.01215	0.3513	11	rs2243565	0.604	9	33853411	T	C	0.6487	1.004	0.988	1.021	0.0044	0.0085	85934	401577	9	33853411	9	33853411	*	rs2243565	Y	9	33853409	chr9:33853409	rs2243565	t	c	0.6335	0.0309	0.0066	2.807e-06	33853409	33853411	9	33853411	9	33853411	*	Y	-0.517647	4.68182
9_33853527_C_T	rs10814051	9	33853527	C	T	-0.0018	0.998	0.98	1.017	0.2435	10	rs10814051	0.8503	9	33853527	T	C	0.2435	0.998	0.98	1.017	-0.0018	0.0095	85934	401577	9	33853527	9	33853527	*	rs10814051	Y	9	33853525	chr9:33853525	rs10814051	t	c	0.234	0.0356	0.0075	2.331e-06	33853525	33853527	9	33853527	9	33853527	*	Y	-0.189474	4.74667
9_33854962_G_T	rs1325105	9	33854962	G	T	-0.0044	0.996	0.979	1.012	0.3512	10	rs1325105	0.6011	9	33854962	T	G	0.3512	0.996	0.979	1.012	-0.0044	0.0085	85934	401577	9	33854962	9	33854962	*	rs1325105	D	9	33854960	chr9:33854960	rs1325105	t	g	0.3664	-0.031	0.0066	2.606e-06	33854960	33854962	9	33854962	9	33854962	*	D	-0.517647	-4.69697
9_33855140_T_C	rs10971738	9	33855140	T	C	-0.0022	0.998004	0.979432	1.01626	0.2436	11	rs10971738	0.819	9	33855140	T	C	0.7564	1.002	0.984	1.021	0.0022	0.0095	85934	401577	9	33855140	9	33855140	*	rs10971738	Y	9	33855138	chr9:33855138	rs10971738	t	c	0.7655	-0.0359	0.0075	1.915e-06	33855138	33855140	9	33855140	9	33855140	*	Y	-0.231579	-4.78667
9_33857805_C_T	rs2248071	9	33857805	C	T	-0.0044	0.996	0.979	1.012	0.3511	10	rs2248071	0.6027	9	33857805	T	C	0.3511	0.996	0.979	1.012	-0.0044	0.0085	85934	401577	9	33857805	9	33857805	*	rs2248071	Y	9	33857803	chr9:33857803	rs2248071	t	c	0.3663	-0.0309	0.0066	2.807e-06	33857803	33857805	9	33857805	9	33857805	*	Y	-0.517647	-4.68182
9_33859968_A_G	rs60526731	9	33859968	A	G	-0.0033	0.997009	0.977517	1.01626	0.2125	11	rs60526731	0.7389	9	33859968	A	G	0.7875	1.003	0.984	1.023	0.0033	0.0099	85934	401577	9	33859968	9	33859968	*	rs60526731	R	9	33859966	chr9:33859966	rs60526731	a	g	0.7977	-0.0355	0.008	8.148e-06	33859966	33859968	9	33859968	9	33859968	*	R	-0.333333	-4.4375
9_33862510_A_G	rs10971745	9	33862510	A	G	0.0013	1.001	0.982318	1.02041	0.2271	11	rs10971745	0.8901	9	33862510	A	G	0.7729	0.999	0.98	1.018	-0.0013	0.0097	85934	401577	9	33862510	9	33862510	*	rs10971745	R	9	33862508	chr9:33862508	rs10971745	a	g	0.7843	-0.0381	0.0077	8.77e-07	33862508	33862510	9	33862510	9	33862510	*	R	0.134021	-4.94805
9_33864066_G_A	rs1769721	9	33864066	G	A	-0.0069	0.993	0.977	1.01	0.3679	10	rs1769721	0.4152	9	33864066	A	G	0.3679	0.993	0.977	1.01	-0.0069	0.0084	85934	401577	9	33864066	9	33864066	*	rs1769721	R	9	33864064	chr9:33864064	rs1769721	a	g	0.3856	-0.0303	0.0066	4.358e-06	33864064	33864066	9	33864066	9	33864066	*	R	-0.821429	-4.59091
9_33870046_T_C	rs1769725	9	33870046	T	C	-0.0066	0.993049	0.977517	1.0101	0.3681	11	rs1769725	0.4336	9	33870046	T	C	0.6319	1.007	0.99	1.023	0.0066	0.0084	85934	401577	9	33870046	9	33870046	*	rs1769725	Y	9	33870044	chr9:33870044	rs1769725	t	c	0.6144	0.0303	0.0066	4.358e-06	33870044	33870046	9	33870046	9	33870046	*	Y	-0.785714	4.59091
9_33870159_T_A	rs10971752	9	33870159	T	A	0.0027	1.003	0.984	1.022	0.2259	5	rs10971752	0.7823	9	33870159	A	T	0.2259	1.003	0.984	1.022	0.0027	0.0097	85934	401577	9	33870159	9	33870159	*	rs10971752	W	9	33870157	chr9:33870157	rs10971752	a	t	0.2151	0.038	0.0077	9.366e-07	33870157	33870159	9	33870159	9	33870159	*	W	0.278351	4.93506
9_33873559_C_G	rs6476426	9	33873559	C	G	0.0033	1.00301	0.985222	1.02145	0.2598	6	rs6476426	0.7213	9	33873559	C	G	0.7402	0.997	0.979	1.015	-0.0033	0.0092	85934	401577	9	33873559	9	33873559	*	rs6476426	S	9	33873557	chr9:33873557	rs6476426	c	g	0.7401	0.0258	0.0073	0.0004313	33873557	33873559	9	33873559	9	33873559	*	S	0.358696	3.53425
9_33875960_G_A	rs2477517	9	33875960	G	A	-0.0067	0.993	0.977	1.01	0.3681	10	rs2477517	0.4277	9	33875960	A	G	0.3681	0.993	0.977	1.01	-0.0067	0.0084	85934	401577	9	33875960	9	33875960	*	rs2477517	R	9	33875958	chr9:33875958	rs2477517	a	g	0.3856	-0.0303	0.0066	4.358e-06	33875958	33875960	9	33875960	9	33875960	*	R	-0.797619	-4.59091
9_33877118_A_T	rs72617335	9	33877118	A	T	0.0024	1.002	0.983284	1.02145	0.2236	6	rs72617335	0.8029	9	33877118	A	T	0.7764	0.998	0.979	1.017	-0.0024	0.0098	85934	401577	9	33877118	9	33877118	*	rs72617335	W	9	33877116	chr9:33877116	rs72617335	a	t	0.7861	-0.0384	0.0081	1.907e-06	33877116	33877118	9	33877118	9	33877118	*	W	0.244898	-4.74074
9_33877959_G_C	rs67156055	9	33877959	G	C	0.0032	1.003	0.985	1.021	0.2597	5	rs67156055	0.7294	9	33877959	C	G	0.2597	1.003	0.985	1.021	0.0032	0.0092	85934	401577	9	33877959	9	33877959	*	rs67156055	S	9	33877957	chr9:33877957	rs67156055	c	g	0.2598	-0.0257	0.0073	0.000454	33877957	33877959	9	33877959	9	33877959	*	S	0.347826	-3.52055
9_33878568_A_G	rs10119038	9	33878568	A	G	0.0033	1.00301	0.985222	1.02145	0.2598	11	rs10119038	0.7241	9	33878568	A	G	0.7402	0.997	0.979	1.015	-0.0033	0.0092	85934	401577	9	33878568	9	33878568	*	rs10119038	R	9	33878566	chr9:33878566	rs10119038	a	g	0.7401	0.0257	0.0073	0.000454	33878566	33878568	9	33878568	9	33878568	*	R	0.358696	3.52055
9_33880692_A_G	rs2050789	9	33880692	A	G	-0.0141	0.986193	0.962464	1.0101	0.132	11	rs2050789	0.2439	9	33880692	A	G	0.868	1.014	0.99	1.039	0.0141	0.0121	85934	401577	9	33880692	9	33880692	*	rs2050789	R	9	33880690	chr9:33880690	rs2050789	a	g	0.8692	-0.0397	0.0095	3.09e-05	33880690	33880692	9	33880692	9	33880692	*	R	-1.16529	-4.17895
9_33882694_C_T	rs62555928	9	33882694	C	T	-0.0025	0.998	0.978	1.017	0.2117	10	rs62555928	0.8044	9	33882694	T	C	0.2117	0.998	0.978	1.017	-0.0025	0.0099	85934	401577	9	33882694	9	33882694	*	rs62555928	Y	9	33882692	chr9:33882692	rs62555928	t	c	0.2016	0.0347	0.008	1.296e-05	33882692	33882694	9	33882694	9	33882694	*	Y	-0.252525	4.3375
9_33887927_G_A	rs10814053	9	33887927	G	A	0.0032	1.003	0.985	1.021	0.26	10	rs10814053	0.7301	9	33887927	A	G	0.26	1.003	0.985	1.021	0.0032	0.0092	85934	401577	9	33887927	9	33887927	*	rs10814053	R	9	33887925	chr9:33887925	rs10814053	a	g	0.2596	-0.0255	0.0072	0.0004161	33887925	33887927	9	33887927	9	33887927	*	R	0.347826	-3.54167
9_33888755_A_G	rs2250083	9	33888755	A	G	-0.0064	0.994036	0.977517	1.0101	0.3681	11	rs2250083	0.4461	9	33888755	A	G	0.6319	1.006	0.99	1.023	0.0064	0.0084	85934	401577	9	33888755	9	33888755	*	rs2250083	V	9	33888753	chr9:33888753	rs2250083	a	g	0.6144	0.0303	0.0066	4.358e-06	33888753	33888755	9	33888755	9	33888755	*	V	-0.761905	4.59091
9_33889794_T_C	rs10758233	9	33889794	T	C	-0.0064	0.994036	0.977517	1.0101	0.3682	11	rs10758233	0.4469	9	33889794	T	C	0.6318	1.006	0.99	1.023	0.0064	0.0084	85934	401577	9	33889794	9	33889794	*	rs10758233	Y	9	33889792	chr9:33889792	rs10758233	t	c	0.6144	0.0303	0.0066	4.358e-06	33889792	33889794	9	33889794	9	33889794	*	Y	-0.761905	4.59091
9_33890836_A_C	rs11791701	9	33890836	A	C	0.0032	1.00301	0.985222	1.02145	0.2599	11	rs11791701	0.7249	9	33890836	A	C	0.7401	0.997	0.979	1.015	-0.0032	0.0092	85934	401577	9	33890836	9	33890836	*	rs11791701	M	9	33890834	chr9:33890834	rs11791701	a	c	0.7408	0.0253	0.0072	0.0004618	33890834	33890836	9	33890836	9	33890836	*	M	0.347826	3.51389
9_33890934_A_G	rs7038553	9	33890934	A	G	-0.0065	0.993049	0.977517	1.0101	0.3681	11	rs7038553	0.4424	9	33890934	A	G	0.6319	1.007	0.99	1.023	0.0065	0.0084	85934	401577	9	33890934	9	33890934	*	rs7038553	R	9	33890932	chr9:33890932	rs7038553	a	g	0.6144	0.0303	0.0066	4.358e-06	33890932	33890934	9	33890934	9	33890934	*	R	-0.77381	4.59091
9_33892725_A_G	rs7357806	9	33892725	A	G	-0.0064	0.994036	0.977517	1.0101	0.3681	11	rs7357806	0.4475	9	33892725	A	G	0.6319	1.006	0.99	1.023	0.0064	0.0084	85934	401577	9	33892725	9	33892725	*	rs7357806	R	9	33892723	chr9:33892723	rs7357806	a	g	0.6144	0.0303	0.0066	4.358e-06	33892723	33892725	9	33892725	9	33892725	*	R	-0.761905	4.59091
9_33893075_A_G	rs7019647	9	33893075	A	G	0.0033	1.00301	0.985222	1.02145	0.2649	11	rs7019647	0.7182	9	33893075	A	G	0.7351	0.997	0.979	1.015	-0.0033	0.0092	85934	401577	9	33893075	9	33893075	*	rs7019647	R	9	33893073	chr9:33893073	rs7019647	a	g	0.7367	0.0263	0.0071	0.0002208	33893073	33893075	9	33893075	9	33893075	*	R	0.358696	3.70423
9_33894947_C_T	rs9802431	9	33894947	C	T	0.003	1.003	0.985	1.021	0.2648	10	rs9802431	0.7474	9	33894947	T	C	0.2648	1.003	0.985	1.021	0.003	0.0092	85934	401577	9	33894947	9	33894947	*	rs9802431	Y	9	33894945	chr9:33894945	rs9802431	t	c	0.2633	-0.0263	0.0071	0.0002208	33894945	33894947	9	33894947	9	33894947	*	Y	0.326087	-3.70423
9_33895441_C_T	rs10971769	9	33895441	C	T	0.002	1.002	0.983	1.021	0.2263	10	rs10971769	0.8387	9	33895441	T	C	0.2263	1.002	0.983	1.021	0.002	0.0097	85934	401577	9	33895441	9	33895441	*	rs10971769	Y	9	33895439	chr9:33895439	rs10971769	t	c	0.2151	0.0379	0.0077	1e-06	33895439	33895441	9	33895441	9	33895441	*	Y	0.206186	4.92208
9_33896594_T_C	rs4878552	9	33896594	T	C	-0.0065	0.993049	0.977517	1.0101	0.3681	11	rs4878552	0.4367	9	33896594	T	C	0.6319	1.007	0.99	1.023	0.0065	0.0084	85934	401577	9	33896594	9	33896594	*	rs4878552	Y	9	33896592	chr9:33896592	rs4878552	t	c	0.6144	0.0303	0.0066	4.358e-06	33896592	33896594	9	33896594	9	33896594	*	Y	-0.77381	4.59091
9_33899225_T_A	rs10738919	9	33899225	T	A	0.0033	1.003	0.985	1.022	0.2647	5	rs10738919	0.7178	9	33899225	A	T	0.2647	1.003	0.985	1.022	0.0033	0.0092	85934	401577	9	33899225	9	33899225	*	rs10738919	W	9	33899223	chr9:33899223	rs10738919	a	t	0.2617	-0.0318	0.0074	1.888e-05	33899223	33899225	9	33899225	9	33899225	*	W	0.358696	-4.2973
9_33899787_C_T	rs1041099	9	33899787	C	T	0.0033	1.003	0.985	1.022	0.2598	10	rs1041099	0.7232	9	33899787	T	C	0.2598	1.003	0.985	1.022	0.0033	0.0092	85934	401577	9	33899787	9	33899787	*	rs1041099	Y	9	33899785	chr9:33899785	rs1041099	t	c	0.2595	-0.0255	0.0072	0.0004161	33899785	33899787	9	33899787	9	33899787	*	Y	0.358696	-3.54167
9_33900621_G_C	rs1570779	9	33900621	G	C	-0.0065	0.994	0.977	1.01	0.3681	5	rs1570779	0.4374	9	33900621	C	G	0.3681	0.994	0.977	1.01	-0.0065	0.0084	85934	401577	9	33900621	9	33900621	*	rs1570779	S	9	33900619	chr9:33900619	rs1570779	c	g	0.3857	-0.0302	0.0065	3.284e-06	33900619	33900621	9	33900621	9	33900621	*	S	-0.77381	-4.64615
9_33900711_A_G	rs58706694	9	33900711	A	G	0.0009	1.001	0.982318	1.02041	0.2271	11	rs58706694	0.923	9	33900711	A	G	0.7729	0.999	0.98	1.018	-0.0009	0.0097	85934	401577	9	33900711	9	33900711	*	rs58706694	R	9	33900709	chr9:33900709	rs58706694	a	g	0.7842	-0.0381	0.0077	8.77e-07	33900709	33900711	9	33900711	9	33900711	*	R	0.0927835	-4.94805
9_33901237_A_G	rs1570777	9	33901237	A	G	0.0033	1.00301	0.985222	1.02145	0.2648	11	rs1570777	0.7156	9	33901237	A	G	0.7352	0.997	0.979	1.015	-0.0033	0.0092	85934	401577	9	33901237	9	33901237	*	rs1570777	R	9	33901235	chr9:33901235	rs1570777	a	g	0.7364	0.0265	0.0071	0.0001976	33901235	33901237	9	33901237	9	33901237	*	R	0.358696	3.73239
9_33902038_T_C	rs4879732	9	33902038	T	C	-0.0065	0.993049	0.977517	1.0101	0.3681	11	rs4879732	0.4399	9	33902038	T	C	0.6319	1.007	0.99	1.023	0.0065	0.0084	85934	401577	9	33902038	9	33902038	*	rs4879732	Y	9	33902036	chr9:33902036	rs4879732	t	c	0.6144	0.0303	0.0065	3.047e-06	33902036	33902038	9	33902038	9	33902038	*	Y	-0.77381	4.66154
9_33905527_G_C	rs7847217	9	33905527	G	C	-0.0064	0.994	0.977	1.01	0.3682	5	rs7847217	0.4438	9	33905527	C	G	0.3682	0.994	0.977	1.01	-0.0064	0.0084	85934	401577	9	33905527	9	33905527	*	rs7847217	S	9	33905525	chr9:33905525	rs7847217	c	g	0.3857	-0.0302	0.0065	3.284e-06	33905525	33905527	9	33905527	9	33905527	*	S	-0.761905	-4.64615
9_33906397_T_C	rs7039226	9	33906397	T	C	-0.0064	0.994036	0.977517	1.0101	0.3682	11	rs7039226	0.449	9	33906397	T	C	0.6318	1.006	0.99	1.023	0.0064	0.0084	85934	401577	9	33906397	9	33906397	*	rs7039226	Y	9	33906395	chr9:33906395	rs7039226	t	c	0.6143	0.0302	0.0065	3.284e-06	33906395	33906397	9	33906397	9	33906397	*	Y	-0.761905	4.64615
9_33907951_T_C	rs7871321	9	33907951	T	C	-0.0063	0.994036	0.977517	1.0101	0.3682	11	rs7871321	0.4521	9	33907951	T	C	0.6318	1.006	0.99	1.023	0.0063	0.0084	85934	401577	9	33907951	9	33907951	*	rs7871321	Y	9	33907949	chr9:33907949	rs7871321	t	c	0.6143	0.0302	0.0065	3.284e-06	33907949	33907951	9	33907951	9	33907951	*	Y	-0.75	4.64615
9_33911057_T_C	rs10122038	9	33911057	T	C	0.0035	1.00301	0.985222	1.02145	0.2598	11	rs10122038	0.705	9	33911057	T	C	0.7402	0.997	0.979	1.015	-0.0035	0.0092	85934	401577	9	33911057	9	33911057	*	rs10122038	Y	9	33911055	chr9:33911055	rs10122038	t	c	0.7405	0.0256	0.0072	0.0003948	33911055	33911057	9	33911057	9	33911057	*	Y	0.380435	3.55556
9_33911156_C_T	rs62555932	9	33911156	C	T	0.0017	1.002	0.983	1.021	0.2265	10	rs62555932	0.8622	9	33911156	T	C	0.2265	1.002	0.983	1.021	0.0017	0.0097	85934	401577	9	33911156	9	33911156	*	rs62555932	Y	9	33911154	chr9:33911154	rs62555932	t	c	0.2152	0.0375	0.0077	1.299e-06	33911154	33911156	9	33911156	9	33911156	*	Y	0.175258	4.87013
9_33913383_T_C	rs6476428	9	33913383	T	C	-0.0068	0.993049	0.976562	1.0101	0.3712	11	rs6476428	0.4146	9	33913383	T	C	0.6288	1.007	0.99	1.024	0.0068	0.0084	85934	401577	9	33913383	9	33913383	*	rs6476428	Y	9	33913381	chr9:33913381	rs6476428	t	c	0.6109	0.0294	0.0065	5.927e-06	33913381	33913383	9	33913383	9	33913383	*	Y	-0.809524	4.52308
9_33915560_T_C	rs10971789	9	33915560	T	C	0.0011	1.001	0.982318	1.02041	0.227	11	rs10971789	0.9088	9	33915560	T	C	0.773	0.999	0.98	1.018	-0.0011	0.0097	85934	401577	9	33915560	9	33915560	*	rs10971789	Y	9	33915558	chr9:33915558	rs10971789	t	c	0.7844	-0.0377	0.0077	1.14e-06	33915558	33915560	9	33915560	9	33915560	*	Y	0.113402	-4.8961
9_33915670_T_G	rs10971790	9	33915670	T	G	0.0012	1.001	0.982318	1.02041	0.2272	11	rs10971790	0.9037	9	33915670	T	G	0.7728	0.999	0.98	1.018	-0.0012	0.0097	85934	401577	9	33915670	9	33915670	*	rs10971790	K	9	33915668	chr9:33915668	rs10971790	t	g	0.7843	-0.0378	0.0077	1.068e-06	33915668	33915670	9	33915670	9	33915670	*	K	0.123711	-4.90909
9_33917500_T_C	rs4817	9	33917500	T	C	-0.0069	0.993049	0.976562	1.0101	0.3712	11	rs4817	0.408	9	33917500	T	C	0.6288	1.007	0.99	1.024	0.0069	0.0084	85934	401577	9	33917500	9	33917500	*	rs4817	Y	9	33917498	chr9:33917498	rs4817	t	c	0.6106	0.0298	0.0065	4.42e-06	33917498	33917500	9	33917500	9	33917500	*	Y	-0.821429	4.58462
9_33921979_G_C	rs2781	9	33921979	G	C	-0.007	0.993	0.977	1.01	0.3712	5	rs2781	0.4018	9	33921979	C	G	0.3712	0.993	0.977	1.01	-0.007	0.0084	85934	401577	9	33921979	9	33921979	*	rs2781	S	9	33921977	chr9:33921977	rs2781	c	g	0.3893	-0.0294	0.0065	5.927e-06	33921977	33921979	9	33921979	9	33921979	*	S	-0.833333	-4.52308
9_33925370_T_A	rs307694	9	33925370	T	A	-0.0068	0.993	0.977	1.01	0.3711	5	rs307694	0.4146	9	33925370	A	T	0.3711	0.993	0.977	1.01	-0.0068	0.0084	85934	401577	9	33925370	9	33925370	*	rs307694	W	9	33925368	chr9:33925368	rs307694	a	t	0.3892	-0.0295	0.0065	5.51e-06	33925368	33925370	9	33925370	9	33925370	*	W	-0.809524	-4.53846
9_33927327_G_A	rs745532	9	33927327	G	A	-0.0072	0.993	0.977	1.009	0.3708	10	rs745532	0.3934	9	33927327	A	G	0.3708	0.993	0.977	1.009	-0.0072	0.0084	85934	401577	9	33927327	9	33927327	*	rs745532	R	9	33927325	chr9:33927325	rs745532	a	g	0.3891	-0.0296	0.0065	5.121e-06	33927325	33927327	9	33927327	9	33927327	*	R	-0.857143	-4.55385
9_33929208_T_C	rs10120819	9	33929208	T	C	0.0038	1.00402	0.986193	1.02249	0.2598	11	rs10120819	0.6841	9	33929208	T	C	0.7402	0.996	0.978	1.014	-0.0038	0.0092	85934	401577	9	33929208	9	33929208	*	rs10120819	Y	9	33929206	chr9:33929206	rs10120819	t	c	0.7419	0.0249	0.0071	0.00047	33929206	33929208	9	33929208	9	33929208	*	Y	0.413043	3.50704
9_33929512_A_G	rs307688	9	33929512	A	G	-0.007	0.993049	0.976562	1.00908	0.3711	11	rs307688	0.4059	9	33929512	A	G	0.6289	1.007	0.991	1.024	0.007	0.0084	85934	401577	9	33929512	9	33929512	*	rs307688	R	9	33929510	chr9:33929510	rs307688	a	g	0.6108	0.0296	0.0065	5.121e-06	33929510	33929512	9	33929512	9	33929512	*	R	-0.833333	4.55385
9_33931400_G_A	rs307645	9	33931400	G	A	-0.0062	0.994	0.978	1.01	0.3682	10	rs307645	0.4607	9	33931400	A	G	0.3682	0.994	0.978	1.01	-0.0062	0.0084	85934	401577	9	33931400	9	33931400	*	rs307645	R	9	33931398	chr9:33931398	rs307645	a	g	0.3856	-0.0304	0.0066	4.052e-06	33931398	33931400	9	33931400	9	33931400	*	R	-0.738095	-4.60606
9_33932690_G_C	rs307648	9	33932690	G	C	-0.0062	0.994	0.978	1.01	0.3682	5	rs307648	0.4625	9	33932690	C	G	0.3682	0.994	0.978	1.01	-0.0062	0.0084	85934	401577	9	33932690	9	33932690	*	rs307648	S	9	33932688	chr9:33932688	rs307648	c	g	0.3856	-0.0305	0.0066	3.767e-06	33932688	33932690	9	33932690	9	33932690	*	S	-0.738095	-4.62121
9_33933138_A_C	rs56324928	9	33933138	A	C	0.0014	1.001	0.982318	1.02041	0.2266	11	rs56324928	0.8856	9	33933138	A	C	0.7734	0.999	0.98	1.018	-0.0014	0.0097	85934	401577	9	33933138	9	33933138	*	rs56324928	M	9	33933136	chr9:33933136	rs56324928	a	c	0.7847	-0.0373	0.0077	1.478e-06	33933136	33933138	9	33933138	9	33933138	*	M	0.14433	-4.84416
9_33935075_C_A	rs307651	9	33935075	C	A	-0.0053	0.995	0.978	1.011	0.3665	10	rs307651	0.5323	9	33935075	A	C	0.3665	0.995	0.978	1.011	-0.0053	0.0084	85934	401577	9	33935075	9	33935075	*	rs307651	M	9	33935073	chr9:33935073	rs307651	a	c	0.3852	-0.03	0.0065	3.812e-06	33935073	33935075	9	33935075	9	33935075	*	M	-0.630952	-4.61538
9_33940734_G_A	rs1998705	9	33940734	G	A	-0.0063	0.994	0.977	1.01	0.3681	10	rs1998705	0.4563	9	33940734	A	G	0.3681	0.994	0.977	1.01	-0.0063	0.0084	85934	401577	9	33940734	9	33940734	*	rs1998705	R	9	33940732	chr9:33940732	rs1998705	a	g	0.3856	-0.0304	0.0066	4.052e-06	33940732	33940734	9	33940734	9	33940734	*	R	-0.75	-4.60606
9_33941455_G_C	rs307657	9	33941455	G	C	0.0164	1.017	0.995	1.038	0.1642	5	rs307657	0.1323	9	33941455	C	G	0.1642	1.017	0.995	1.038	0.0164	0.0109	85934	401577	9	33941455	9	33941455	*	rs307657	S	9	33941453	chr9:33941453	rs307657	c	g	0.1612	-0.0361	0.009	6.094e-05	33941453	33941455	9	33941455	9	33941455	*	S	1.50459	-4.01111
9_33941761_T_C	rs307658	9	33941761	T	C	-0.0062	0.994036	0.977517	1.0101	0.3684	11	rs307658	0.4622	9	33941761	T	C	0.6316	1.006	0.99	1.023	0.0062	0.0084	85934	401577	9	33941761	9	33941761	*	rs307658	Y	9	33941759	chr9:33941759	rs307658	t	c	0.6141	0.0308	0.0066	3.022e-06	33941759	33941761	9	33941761	9	33941761	*	Y	-0.738095	4.66667
9_33943174_A_C	rs62555936	9	33943174	A	C	0.0016	1.002	0.982318	1.02041	0.2265	11	rs62555936	0.8672	9	33943174	A	C	0.7735	0.998	0.98	1.018	-0.0016	0.0097	85934	401577	9	33943174	9	33943174	*	rs62555936	M	9	33943172	chr9:33943172	rs62555936	a	c	0.7843	-0.0376	0.0077	1.217e-06	33943172	33943174	9	33943174	9	33943174	*	M	0.164948	-4.88312
9_33952631_T_C	rs16935299	9	33952631	T	C	0.0012	1.001	0.982318	1.02041	0.2272	11	rs16935299	0.9041	9	33952631	T	C	0.7728	0.999	0.98	1.018	-0.0012	0.0097	85934	401577	9	33952631	9	33952631	*	rs16935299	Y	9	33952629	chr9:33952629	rs16935299	t	c	0.7848	-0.0369	0.0077	1.912e-06	33952629	33952631	9	33952631	9	33952631	*	Y	0.123711	-4.79221
9_33955587_C_G	rs7865402	9	33955587	C	G	-0.0064	0.994036	0.977517	1.0101	0.3681	6	rs7865402	0.4477	9	33955587	C	G	0.6319	1.006	0.99	1.023	0.0064	0.0084	85934	401577	9	33955587	9	33955587	*	rs7865402	S	9	33955585	chr9:33955585	rs7865402	c	g	0.6145	0.0303	0.0066	4.358e-06	33955585	33955587	9	33955587	9	33955587	*	S	-0.761905	4.59091
9_33955682_T_C	rs7851792	9	33955682	T	C	-0.0065	0.993049	0.977517	1.0101	0.3671	11	rs7851792	0.4403	9	33955682	T	C	0.6329	1.007	0.99	1.023	0.0065	0.0084	85934	401577	9	33955682	9	33955682	*	rs7851792	Y	9	33955680	chr9:33955680	rs7851792	t	c	0.6163	0.0303	0.0066	4.358e-06	33955680	33955682	9	33955682	9	33955682	*	Y	-0.77381	4.59091
9_33955717_C_T	rs7865633	9	33955717	C	T	-0.0065	0.994	0.977	1.01	0.3671	10	rs7865633	0.4378	9	33955717	T	C	0.3671	0.994	0.977	1.01	-0.0065	0.0084	85934	401577	9	33955717	9	33955717	*	rs7865633	Y	9	33955715	chr9:33955715	rs7865633	t	c	0.3836	-0.0305	0.0066	3.767e-06	33955715	33955717	9	33955717	9	33955717	*	Y	-0.77381	-4.62121
9_33955819_C_A	rs7865742	9	33955819	C	A	0.0033	1.003	0.985	1.022	0.2647	10	rs7865742	0.7154	9	33955819	A	C	0.2647	1.003	0.985	1.022	0.0033	0.0092	85934	401577	9	33955819	9	33955819	*	rs7865742	M	9	33955817	chr9:33955817	rs7865742	a	c	0.2618	-0.0316	0.0073	1.621e-05	33955817	33955819	9	33955819	9	33955819	*	M	0.358696	-4.32877
9_33956793_A_G	rs544169	9	33956793	A	G	0.0032	1.00301	0.985222	1.02145	0.2648	11	rs544169	0.7277	9	33956793	A	G	0.7352	0.997	0.979	1.015	-0.0032	0.0092	85934	401577	9	33956793	9	33956793	*	rs544169	R	9	33956791	chr9:33956791	rs544169	a	g	0.7368	0.026	0.0071	0.0002604	33956791	33956793	9	33956793	9	33956793	*	R	0.347826	3.66197
9_33957504_A_C	rs668071	9	33957504	A	C	0.0032	1.00301	0.985222	1.02145	0.2648	11	rs668071	0.7289	9	33957504	A	C	0.7352	0.997	0.979	1.015	-0.0032	0.0092	85934	401577	9	33957504	9	33957504	*	rs668071	M	9	33957502	chr9:33957502	rs668071	a	c	0.7368	0.0261	0.0071	0.0002465	33957502	33957504	9	33957504	9	33957504	*	M	0.347826	3.67606
9_33957942_G_T	rs10971823	9	33957942	G	T	0.0014	1.001	0.983	1.021	0.2264	10	rs10971823	0.8852	9	33957942	T	G	0.2264	1.001	0.983	1.021	0.0014	0.0097	85934	401577	9	33957942	9	33957942	*	rs10971823	K	9	33957940	chr9:33957940	rs10971823	t	g	0.2151	0.0366	0.0077	2.315e-06	33957940	33957942	9	33957942	9	33957942	*	K	0.14433	4.75325
9_33958346_A_G	rs7020042	9	33958346	A	G	-0.0066	0.993049	0.977517	1.0101	0.3682	11	rs7020042	0.4336	9	33958346	A	G	0.6318	1.007	0.99	1.023	0.0066	0.0084	85934	401577	9	33958346	9	33958346	*	rs7020042	R	9	33958344	chr9:33958344	rs7020042	a	g	0.6143	0.0303	0.0066	4.358e-06	33958344	33958346	9	33958346	9	33958346	*	R	-0.785714	4.59091
9_33960641_A_G	rs307662	9	33960641	A	G	-0.0067	0.993049	0.977517	1.0101	0.3682	11	rs307662	0.4225	9	33960641	A	G	0.6318	1.007	0.99	1.023	0.0067	0.0084	85934	401577	9	33960641	9	33960641	*	rs307662	R	9	33960639	chr9:33960639	rs307662	a	g	0.6144	0.0304	0.0066	4.052e-06	33960639	33960641	9	33960641	9	33960641	*	R	-0.797619	4.60606
9_33962205_A_G	rs10971825	9	33962205	A	G	0.0007	1.001	0.982318	1.02041	0.227	11	rs10971825	0.9462	9	33962205	A	G	0.773	0.999	0.98	1.018	-0.0007	0.0097	85934	401577	9	33962205	9	33962205	*	rs10971825	R	9	33962203	chr9:33962203	rs10971825	a	g	0.7842	-0.0375	0.0077	1.299e-06	33962203	33962205	9	33962205	9	33962205	*	R	0.0721649	-4.87013
9_33962503_A_G	rs307667	9	33962503	A	G	-0.0066	0.993049	0.977517	1.0101	0.3682	11	rs307667	0.4304	9	33962503	A	G	0.6318	1.007	0.99	1.023	0.0066	0.0084	85934	401577	9	33962503	9	33962503	*	rs307667	R	9	33962501	chr9:33962501	rs307667	a	g	0.6143	0.0304	0.0066	4.052e-06	33962501	33962503	9	33962503	9	33962503	*	R	-0.785714	4.60606
9_33962864_G_A	rs307668	9	33962864	G	A	-0.0067	0.993	0.977	1.01	0.3682	10	rs307668	0.4277	9	33962864	A	G	0.3682	0.993	0.977	1.01	-0.0067	0.0084	85934	401577	9	33962864	9	33962864	*	rs307668	R	9	33962862	chr9:33962862	rs307668	a	g	0.3857	-0.0304	0.0066	4.052e-06	33962862	33962864	9	33962864	9	33962864	*	R	-0.797619	-4.60606
9_33964943_C_A	rs12683890	9	33964943	C	A	0.0159	1.016	0.994	1.038	0.1589	10	rs12683890	0.1513	9	33964943	A	C	0.1589	1.016	0.994	1.038	0.0159	0.011	85934	401577	9	33964943	9	33964943	*	rs12683890	H	9	33964941	chr9:33964941	rs12683890	a	c	0.1617	-0.0374	0.0095	8.662e-05	33964941	33964943	9	33964943	9	33964943	*	H	1.44545	-3.93684
9_33965975_G_A	rs307669	9	33965975	G	A	0.0029	1.003	0.985	1.021	0.2649	10	rs307669	0.7547	9	33965975	A	G	0.2649	1.003	0.985	1.021	0.0029	0.0092	85934	401577	9	33965975	9	33965975	*	rs307669	R	9	33965973	chr9:33965973	rs307669	a	g	0.2652	-0.0272	0.0072	0.0001666	33965973	33965975	9	33965975	9	33965975	*	R	0.315217	-3.77778
9_33970814_A_G	rs307676	9	33970814	A	G	-0.0065	0.993049	0.977517	1.0101	0.3682	11	rs307676	0.4414	9	33970814	A	G	0.6318	1.007	0.99	1.023	0.0065	0.0084	85934	401577	9	33970814	9	33970814	*	rs307676	R	9	33970812	chr9:33970812	rs307676	a	g	0.6142	0.0303	0.0065	3.047e-06	33970812	33970814	9	33970814	9	33970814	*	R	-0.77381	4.66154
9_33971314_G_C	rs307677	9	33971314	G	C	0.0034	1.003	0.985	1.022	0.2648	5	rs307677	0.711	9	33971314	C	G	0.2648	1.003	0.985	1.022	0.0034	0.0092	85934	401577	9	33971314	9	33971314	*	rs307677	S	9	33971312	chr9:33971312	rs307677	c	g	0.2644	-0.0269	0.0072	0.0001965	33971312	33971314	9	33971314	9	33971314	*	S	0.369565	-3.73611
9_33971742_A_G	rs3739690	9	33971742	A	G	0.0012	1.001	0.982318	1.02041	0.2269	11	rs3739690	0.903	9	33971742	A	G	0.7731	0.999	0.98	1.018	-0.0012	0.0097	85934	401577	9	33971742	9	33971742	*	rs3739690	R	9	33971740	chr9:33971740	rs3739690	a	g	0.7848	-0.0372	0.0077	1.577e-06	33971740	33971742	9	33971742	9	33971742	*	R	0.123711	-4.83117
9_33973450_A_C	rs307683	9	33973450	A	C	-0.0064	0.994036	0.977517	1.0101	0.3682	11	rs307683	0.4434	9	33973450	A	C	0.6318	1.006	0.99	1.023	0.0064	0.0084	85934	401577	9	33973450	9	33973450	*	rs307683	M	9	33973448	chr9:33973448	rs307683	a	c	0.6143	0.0303	0.0065	3.047e-06	33973448	33973450	9	33973450	9	33973450	*	M	-0.761905	4.66154
9_33974894_C_T	rs307684	9	33974894	C	T	0.0027	1.003	0.985	1.021	0.2647	10	rs307684	0.7673	9	33974894	T	C	0.2647	1.003	0.985	1.021	0.0027	0.0092	85934	401577	9	33974894	9	33974894	*	rs307684	Y	9	33974892	chr9:33974892	rs307684	t	c	0.2652	-0.0274	0.0073	0.0001851	33974892	33974894	9	33974894	9	33974894	*	Y	0.293478	-3.75342
9_33975398_C_A	rs307685	9	33975398	C	A	0.0033	1.003	0.985	1.022	0.2649	10	rs307685	0.7212	9	33975398	A	C	0.2649	1.003	0.985	1.022	0.0033	0.0092	85934	401577	9	33975398	9	33975398	*	rs307685	M	9	33975396	chr9:33975396	rs307685	a	c	0.2654	-0.0275	0.0073	0.0001753	33975396	33975398	9	33975398	9	33975398	*	M	0.358696	-3.76712
9_33975529_C_T	rs307686	9	33975529	C	T	-0.0065	0.994	0.977	1.01	0.3682	10	rs307686	0.4358	9	33975529	T	C	0.3682	0.994	0.977	1.01	-0.0065	0.0084	85934	401577	9	33975529	9	33975529	*	rs307686	Y	9	33975527	chr9:33975527	rs307686	t	c	0.3857	-0.0303	0.0065	3.047e-06	33975527	33975529	9	33975529	9	33975529	*	Y	-0.77381	-4.66154
9_33976717_C_T	rs834029	9	33976717	C	T	0.0033	1.003	0.985	1.022	0.2649	10	rs834029	0.7212	9	33976717	T	C	0.2649	1.003	0.985	1.022	0.0033	0.0092	85934	401577	9	33976717	9	33976717	*	rs834029	H	9	33976715	chr9:33976715	rs834029	t	c	0.2636	-0.0267	0.0071	0.0001767	33976715	33976717	9	33976717	9	33976717	*	H	0.358696	-3.76056
9_33977596_T_G	rs4272470	9	33977596	T	G	0.0034	1.00301	0.985222	1.02145	0.265	11	rs4272470	0.7094	9	33977596	T	G	0.735	0.997	0.979	1.015	-0.0034	0.0092	85934	401577	9	33977596	9	33977596	*	rs4272470	K	9	33977594	chr9:33977594	rs4272470	t	g	0.7363	0.0265	0.0071	0.0001976	33977594	33977596	9	33977596	9	33977596	*	K	0.369565	3.73239
9_33977792_G_A	rs2781277	9	33977792	G	A	-0.0066	0.993	0.977	1.01	0.3682	10	rs2781277	0.429	9	33977792	A	G	0.3682	0.993	0.977	1.01	-0.0066	0.0084	85934	401577	9	33977792	9	33977792	*	rs2781277	R	9	33977790	chr9:33977790	rs2781277	a	g	0.3857	-0.0304	0.0066	4.052e-06	33977790	33977792	9	33977792	9	33977792	*	R	-0.785714	-4.60606
9_33978494_C_T	rs62555938	9	33978494	C	T	0.001	1.001	0.982	1.02	0.2269	10	rs62555938	0.9144	9	33978494	T	C	0.2269	1.001	0.982	1.02	0.001	0.0097	85934	401577	9	33978494	9	33978494	*	rs62555938	Y	9	33978492	chr9:33978492	rs62555938	t	c	0.2156	0.037	0.0077	1.793e-06	33978492	33978494	9	33978494	9	33978494	*	Y	0.103093	4.80519
9_33978597_A_G	rs573563	9	33978597	A	G	-0.0066	0.993049	0.977517	1.0101	0.3683	11	rs573563	0.4293	9	33978597	A	G	0.6317	1.007	0.99	1.023	0.0066	0.0084	85934	401577	9	33978597	9	33978597	*	rs573563	R	9	33978595	chr9:33978595	rs573563	a	g	0.6143	0.0304	0.0066	4.052e-06	33978595	33978597	9	33978597	9	33978597	*	R	-0.785714	4.60606
9_33978637_C_A	rs634110	9	33978637	C	A	-0.0064	0.994	0.977	1.01	0.3681	10	rs634110	0.4437	9	33978637	A	C	0.3681	0.994	0.977	1.01	-0.0064	0.0084	85934	401577	9	33978637	9	33978637	*	rs634110	M	9	33978635	chr9:33978635	rs634110	a	c	0.3809	-0.034	0.0068	5.858e-07	33978635	33978637	9	33978637	9	33978637	*	M	-0.761905	-5
9_33978717_G_T	rs633706	9	33978717	G	T	-0.0065	0.994	0.977	1.01	0.3682	10	rs633706	0.4418	9	33978717	T	G	0.3682	0.994	0.977	1.01	-0.0065	0.0084	85934	401577	9	33978717	9	33978717	*	rs633706	D	9	33978715	chr9:33978715	rs633706	t	g	0.3858	-0.0303	0.0065	3.047e-06	33978715	33978717	9	33978717	9	33978717	*	D	-0.77381	-4.66154
9_33979800_G_A	rs2781279	9	33979800	G	A	-0.0066	0.993	0.977	1.01	0.3681	10	rs2781279	0.4346	9	33979800	A	G	0.3681	0.993	0.977	1.01	-0.0066	0.0084	85934	401577	9	33979800	9	33979800	*	rs2781279	R	9	33979798	chr9:33979798	rs2781279	a	g	0.3856	-0.0303	0.0066	4.358e-06	33979798	33979800	9	33979800	9	33979800	*	R	-0.785714	-4.59091
9_33980069_C_T	rs2781280	9	33980069	C	T	-0.0065	0.994	0.977	1.01	0.3682	10	rs2781280	0.4394	9	33980069	T	C	0.3682	0.994	0.977	1.01	-0.0065	0.0084	85934	401577	9	33980069	9	33980069	*	rs2781280	Y	9	33980067	chr9:33980067	rs2781280	t	c	0.3857	-0.0304	0.0066	4.052e-06	33980067	33980069	9	33980069	9	33980069	*	Y	-0.77381	-4.60606
9_33982520_G_A	rs62555940	9	33982520	G	A	0.0009	1.001	0.982	1.02	0.2265	10	rs62555940	0.9273	9	33982520	A	G	0.2265	1.001	0.982	1.02	0.0009	0.0097	85934	401577	9	33982520	9	33982520	*	rs62555940	R	9	33982518	chr9:33982518	rs62555940	a	g	0.2156	0.0369	0.0077	1.912e-06	33982518	33982520	9	33982520	9	33982520	*	R	0.0927835	4.79221
9_33982589_T_C	rs307697	9	33982589	T	C	-0.0065	0.993049	0.977517	1.0101	0.3683	11	rs307697	0.4398	9	33982589	T	C	0.6317	1.007	0.99	1.023	0.0065	0.0084	85934	401577	9	33982589	9	33982589	*	rs307697	Y	9	33982587	chr9:33982587	rs307697	t	c	0.6159	0.031	0.0069	7.257e-06	33982587	33982589	9	33982589	9	33982589	*	Y	-0.77381	4.49275
9_33983933_A_G	rs307700	9	33983933	A	G	0.0033	1.00301	0.985222	1.02145	0.2648	11	rs307700	0.716	9	33983933	A	G	0.7352	0.997	0.979	1.015	-0.0033	0.0092	85934	401577	9	33983933	9	33983933	*	rs307700	R	9	33983931	chr9:33983931	rs307700	a	g	0.7362	0.0264	0.0071	0.0002089	33983931	33983933	9	33983933	9	33983933	*	R	0.358696	3.71831
9_33988237_C_T	rs834027	9	33988237	C	T	-0.0065	0.994	0.977	1.01	0.3682	10	rs834027	0.4375	9	33988237	T	C	0.3682	0.994	0.977	1.01	-0.0065	0.0084	85934	401577	9	33988237	9	33988237	*	rs834027	Y	9	33988235	chr9:33988235	rs834027	t	c	0.3856	-0.0305	0.0066	3.767e-06	33988235	33988237	9	33988237	9	33988237	*	Y	-0.77381	-4.62121
9_33991901_A_C	rs12553803	9	33991901	A	C	0.0065	1.00604	0.990099	1.02354	0.6283	11	rs12553803	0.4395	9	33991901	A	C	0.3717	0.994	0.977	1.01	-0.0065	0.0084	85934	401577	9	33991901	9	33991901	*	rs12553803	M	9	33991899	chr9:33991899	rs12553803	a	c	0.3857	-0.0304	0.0066	4.052e-06	33991899	33991901	9	33991901	9	33991901	*	M	0.77381	-4.60606
9_33997095_A_G	rs6476429	9	33997095	A	G	0.0066	1.00705	0.990099	1.02354	0.6283	11	rs6476429	0.4298	9	33997095	A	G	0.3717	0.993	0.977	1.01	-0.0066	0.0084	85934	401577	9	33997095	9	33997095	*	rs6476429	R	9	33997093	chr9:33997093	rs6476429	a	g	0.3858	-0.0302	0.0066	4.686e-06	33997093	33997095	9	33997095	9	33997095	*	R	0.785714	-4.57576
9_33998417_A_T	rs56404908	9	33998417	A	T	0.0012	1.001	0.982318	1.02041	0.2264	6	rs56404908	0.9029	9	33998417	A	T	0.7736	0.999	0.98	1.018	-0.0012	0.0097	85934	401577	9	33998417	9	33998417	*	rs56404908	W	9	33998415	chr9:33998415	rs56404908	a	t	0.7844	-0.037	0.0077	1.793e-06	33998415	33998417	9	33998417	9	33998417	*	W	0.123711	-4.80519
9_33999375_G_A	rs7045007	9	33999375	G	A	0.0066	1.007	0.99	1.023	0.6282	10	rs7045007	0.433	9	33999375	A	G	0.6282	1.007	0.99	1.023	0.0066	0.0084	85934	401577	9	33999375	9	33999375	*	rs7045007	R	9	33999373	chr9:33999373	rs7045007	a	g	0.6142	0.0303	0.0066	4.358e-06	33999373	33999375	9	33999375	9	33999375	*	R	0.785714	4.59091
9_34000227_G_A	rs57327346	9	34000227	G	A	0.0009	1.001	0.982	1.02	0.2269	10	rs57327346	0.9223	9	34000227	A	G	0.2269	1.001	0.982	1.02	0.0009	0.0097	85934	401577	9	34000227	9	34000227	*	rs57327346	R	9	34000225	chr9:34000225	rs57327346	a	g	0.2156	0.0366	0.0077	2.315e-06	34000225	34000227	9	34000227	9	34000227	*	R	0.0927835	4.75325
9_34000724_G_A	rs10814058	9	34000724	G	A	-0.0034	0.997	0.979	1.015	0.7316	10	rs10814058	0.7098	9	34000724	A	G	0.7316	0.997	0.979	1.015	-0.0034	0.0092	85934	401577	9	34000724	9	34000724	*	rs10814058	R	9	34000722	chr9:34000722	rs10814058	a	g	0.7361	0.0264	0.0071	0.0002089	34000722	34000724	9	34000724	9	34000724	*	R	-0.369565	3.71831
9_34001995_A_T	rs7031210	9	34001995	A	T	0.0066	1.00705	0.990099	1.02354	0.6281	6	rs7031210	0.4354	9	34001995	A	T	0.3719	0.993	0.977	1.01	-0.0066	0.0084	85934	401577	9	34001995	9	34001995	*	rs7031210	W	9	34001993	chr9:34001993	rs7031210	a	t	0.3859	-0.0302	0.0065	3.284e-06	34001993	34001995	9	34001995	9	34001995	*	W	0.785714	-4.64615
9_34002682_C_A	rs11791277	9	34002682	C	A	0.0158	1.016	0.994	1.038	0.159	10	rs11791277	0.1519	9	34002682	A	C	0.159	1.016	0.994	1.038	0.0158	0.0111	85934	401577	9	34002682	9	34002682	*	rs11791277	M	9	34002680	chr9:34002680	rs11791277	a	c	0.1567	-0.0345	0.0091	0.0001522	34002680	34002682	9	34002682	9	34002682	*	M	1.42342	-3.79121
9_34003248_C_A	rs117643251	9	34003248	C	A	0.0128	1.013	0.985	1.041	0.0928	10	rs117643251	0.3642	9	34003248	A	C	0.0928	1.013	0.985	1.041	0.0128	0.0141	85934	401577	9	34003248	9	34003248	*	rs117643251	M	9	34003246	chr9:34003246	rs117643251	a	c	0.0915	-0.0421	0.0115	0.0002568	34003246	34003248	9	34003248	9	34003248	*	M	0.907801	-3.66087
9_34006052_G_A	rs10971841	9	34006052	G	A	0.0018	1.002	0.983	1.021	0.2249	10	rs10971841	0.8517	9	34006052	A	G	0.2249	1.002	0.983	1.021	0.0018	0.0097	85934	401577	9	34006052	9	34006052	*	rs10971841	R	9	34006050	chr9:34006050	rs10971841	a	g	0.2136	0.0361	0.0077	3.173e-06	34006050	34006052	9	34006052	9	34006052	*	R	0.185567	4.68831
9_34008064_G_A	rs10971843	9	34008064	G	A	0.0068	1.007	0.99	1.024	0.6282	10	rs10971843	0.4213	9	34008064	A	G	0.6282	1.007	0.99	1.024	0.0068	0.0084	85934	401577	9	34008064	9	34008064	*	rs10971843	R	9	34008062	chr9:34008062	rs10971843	a	g	0.6141	0.0302	0.0065	3.284e-06	34008062	34008064	9	34008064	9	34008064	*	R	0.809524	4.64615
9_34008408_T_C	rs10814059	9	34008408	T	C	-0.0035	0.996016	0.978474	1.0142	0.7318	11	rs10814059	0.7031	9	34008408	T	C	0.2682	1.004	0.986	1.022	0.0035	0.0092	85934	401577	9	34008408	9	34008408	*	rs10814059	Y	9	34008406	chr9:34008406	rs10814059	t	c	0.2643	-0.0267	0.0072	0.0002192	34008406	34008408	9	34008408	9	34008408	*	Y	-0.380435	-3.70833
9_34009169_G_A	rs28772917	9	34009169	G	A	0.0067	1.007	0.99	1.023	0.6283	10	rs28772917	0.4232	9	34009169	A	G	0.6283	1.007	0.99	1.023	0.0067	0.0084	85934	401577	9	34009169	9	34009169	*	rs28772917	R	9	34009167	chr9:34009167	rs28772917	a	g	0.6141	0.0301	0.0065	3.538e-06	34009167	34009169	9	34009169	9	34009169	*	R	0.797619	4.63077
9_34009346_G_A	rs2184254	9	34009346	G	A	0.0067	1.007	0.99	1.023	0.6282	10	rs2184254	0.4229	9	34009346	A	G	0.6282	1.007	0.99	1.023	0.0067	0.0084	85934	401577	9	34009346	9	34009346	*	rs2184254	R	9	34009344	chr9:34009344	rs2184254	a	g	0.6141	0.0301	0.0065	3.538e-06	34009344	34009346	9	34009346	9	34009346	*	R	0.797619	4.63077
9_34009665_A_G	rs62558767	9	34009665	A	G	0.0007	1.001	0.982318	1.02041	0.2269	11	rs62558767	0.9384	9	34009665	A	G	0.7731	0.999	0.98	1.018	-0.0007	0.0097	85934	401577	9	34009665	9	34009665	*	rs62558767	R	9	34009663	chr9:34009663	rs62558767	a	g	0.7843	-0.0368	0.0077	2.038e-06	34009663	34009665	9	34009665	9	34009665	*	R	0.0721649	-4.77922
9_34010293_A_G	rs10971846	9	34010293	A	G	-0.0034	0.997009	0.978474	1.01523	0.7316	11	rs10971846	0.709	9	34010293	A	G	0.2684	1.003	0.985	1.022	0.0034	0.0092	85934	401577	9	34010293	9	34010293	*	rs10971846	R	9	34010291	chr9:34010291	rs10971846	a	g	0.2643	-0.0268	0.0072	0.0002076	34010291	34010293	9	34010293	9	34010293	*	R	-0.369565	-3.72222
9_34010731_G_A	rs10814060	9	34010731	G	A	0.007	1.007	0.991	1.024	0.6282	10	rs10814060	0.4036	9	34010731	A	G	0.6282	1.007	0.991	1.024	0.007	0.0084	85934	401577	9	34010731	9	34010731	*	rs10814060	R	9	34010729	chr9:34010729	rs10814060	a	g	0.6191	0.034	0.0068	5.858e-07	34010729	34010731	9	34010731	9	34010731	*	R	0.833333	5
9_34012224_T_A	rs10465080	9	34012224	T	A	0.001	1.001	0.983	1.019	0.2818	5	rs10465080	0.9082	9	34012224	A	T	0.2818	1.001	0.983	1.019	0.001	0.009	85934	401577	9	34012224	9	34012224	*	rs10465080	W	9	34012222	chr9:34012222	rs10465080	a	t	0.2736	0.0312	0.0071	1.175e-05	34012222	34012224	9	34012224	9	34012224	*	W	0.111111	4.39437
9_34012801_C_A	rs10758236	9	34012801	C	A	0.0067	1.007	0.99	1.023	0.6283	10	rs10758236	0.4226	9	34012801	A	C	0.6283	1.007	0.99	1.023	0.0067	0.0084	85934	401577	9	34012801	9	34012801	*	rs10758236	V	9	34012799	chr9:34012799	rs10758236	a	c	0.6141	0.0302	0.0065	3.284e-06	34012799	34012801	9	34012801	9	34012801	*	V	0.797619	4.64615
9_34013633_C_T	rs4515633	9	34013633	C	T	0.0068	1.007	0.99	1.024	0.6281	10	rs4515633	0.4189	9	34013633	T	C	0.6281	1.007	0.99	1.024	0.0068	0.0084	85934	401577	9	34013633	9	34013633	*	rs4515633	B	9	34013631	chr9:34013631	rs4515633	t	c	0.6141	0.0302	0.0065	3.284e-06	34013631	34013633	9	34013633	9	34013633	*	B	0.809524	4.64615
9_34014102_A_G	rs10465025	9	34014102	A	G	0.0068	1.00705	0.990099	1.02354	0.6282	11	rs10465025	0.4184	9	34014102	A	G	0.3718	0.993	0.977	1.01	-0.0068	0.0084	85934	401577	9	34014102	9	34014102	*	rs10465025	R	9	34014100	chr9:34014100	rs10465025	a	g	0.3859	-0.0302	0.0065	3.284e-06	34014100	34014102	9	34014102	9	34014102	*	R	0.809524	-4.64615
9_34016120_A_G	rs13300356	9	34016120	A	G	-0.0031	0.997009	0.979432	1.01523	0.7317	11	rs13300356	0.7375	9	34016120	A	G	0.2683	1.003	0.985	1.021	0.0031	0.0092	85934	401577	9	34016120	9	34016120	*	rs13300356	R	9	34016118	chr9:34016118	rs13300356	a	g	0.2643	-0.0268	0.0072	0.0002076	34016118	34016120	9	34016120	9	34016120	*	R	-0.336957	-3.72222
9_34016518_C_T	rs3016756	9	34016518	C	T	0.0003	1	0.983	1.018	0.282	10	rs3016756	0.9748	9	34016518	T	C	0.282	1	0.983	1.018	0.0003	0.009	85934	401577	9	34016518	9	34016518	*	rs3016756	Y	9	34016516	chr9:34016516	rs3016756	t	c	0.2736	0.0314	0.0072	1.384e-05	34016516	34016518	9	34016518	9	34016518	*	Y	0.0333333	4.36111
9_34017108_C_T	rs1785506	9	34017108	C	T	0.0073	1.007	0.991	1.024	0.6287	10	rs1785506	0.3834	9	34017108	T	C	0.6287	1.007	0.991	1.024	0.0073	0.0084	85934	401577	9	34017108	9	34017108	*	rs1785506	Y	9	34017106	chr9:34017106	rs1785506	t	c	0.614	0.0305	0.0066	3.767e-06	34017106	34017108	9	34017108	9	34017108	*	Y	0.869048	4.62121
9_34021312_T_C	rs12236865	9	34021312	T	C	0.0005	1	0.981354	1.01937	0.2267	11	rs12236865	0.9551	9	34021312	T	C	0.7733	1	0.981	1.019	-0.0005	0.0097	85934	401577	9	34021312	9	34021312	*	rs12236865	Y	9	34021310	chr9:34021310	rs12236865	t	c	0.7844	-0.0367	0.0077	2.172e-06	34021310	34021312	9	34021312	9	34021312	*	Y	0.0515464	-4.76623
9_34022831_C_T	rs1785503	9	34022831	C	T	-0.003	0.997	0.979	1.015	0.7318	10	rs1785503	0.7403	9	34022831	T	C	0.7318	0.997	0.979	1.015	-0.003	0.0092	85934	401577	9	34022831	9	34022831	*	rs1785503	Y	9	34022829	chr9:34022829	rs1785503	t	c	0.7365	0.033	0.0075	1.201e-05	34022829	34022831	9	34022831	9	34022831	*	Y	-0.326087	4.4
9_34023112_G_A	rs1631398	9	34023112	G	A	0.0072	1.007	0.991	1.024	0.6282	10	rs1631398	0.3913	9	34023112	A	G	0.6282	1.007	0.991	1.024	0.0072	0.0084	85934	401577	9	34023112	9	34023112	*	rs1631398	R	9	34023110	chr9:34023110	rs1631398	a	g	0.6142	0.0303	0.0065	3.047e-06	34023110	34023112	9	34023112	9	34023112	*	R	0.857143	4.66154
9_34023432_G_A	rs12164256	9	34023432	G	A	0.0007	1.001	0.982	1.02	0.2267	10	rs12164256	0.9423	9	34023432	A	G	0.2267	1.001	0.982	1.02	0.0007	0.0097	85934	401577	9	34023432	9	34023432	*	rs12164256	R	9	34023430	chr9:34023430	rs12164256	a	g	0.2155	0.0366	0.0077	2.315e-06	34023430	34023432	9	34023432	9	34023432	*	R	0.0721649	4.75325
9_34024933_G_A	rs1785501	9	34024933	G	A	0.0073	1.007	0.991	1.024	0.6282	10	rs1785501	0.3883	9	34024933	A	G	0.6282	1.007	0.991	1.024	0.0073	0.0084	85934	401577	9	34024933	9	34024933	*	rs1785501	R	9	34024931	chr9:34024931	rs1785501	a	g	0.6142	0.0304	0.0065	2.827e-06	34024931	34024933	9	34024933	9	34024933	*	R	0.869048	4.67692
9_34024958_G_T	rs1758631	9	34024958	G	T	-0.003	0.997	0.979	1.015	0.7317	10	rs1758631	0.7437	9	34024958	T	G	0.7317	0.997	0.979	1.015	-0.003	0.0092	85934	401577	9	34024958	9	34024958	*	rs1758631	K	9	34024956	chr9:34024956	rs1758631	t	g	0.7348	0.0275	0.0073	0.0001753	34024956	34024958	9	34024958	9	34024958	*	K	-0.326087	3.76712
9_34025642_C_G	rs1758632	9	34025642	C	G	0.0071	1.00705	0.99108	1.02354	0.6283	6	rs1758632	0.3955	9	34025642	C	G	0.3717	0.993	0.977	1.009	-0.0071	0.0084	85934	401577	9	34025642	9	34025642	*	rs1758632	S	9	34025640	chr9:34025640	rs1758632	c	g	0.3858	-0.0304	0.0065	2.827e-06	34025640	34025642	9	34025642	9	34025642	*	S	0.845238	-4.67692
9_34026540_C_T	rs1785512	9	34026540	C	T	-0.0029	0.997	0.979	1.015	0.732	10	rs1785512	0.75	9	34026540	T	C	0.732	0.997	0.979	1.015	-0.0029	0.0092	85934	401577	9	34026540	9	34026540	*	rs1785512	Y	9	34026538	chr9:34026538	rs1785512	t	c	0.7351	0.0273	0.0072	0.0001576	34026538	34026540	9	34026540	9	34026540	*	Y	-0.315217	3.79167
9_34027925_C_G	rs1758633	9	34027925	C	G	-0.0029	0.997009	0.979432	1.01523	0.7317	6	rs1758633	0.7489	9	34027925	C	G	0.2683	1.003	0.985	1.021	0.0029	0.0092	85934	401577	9	34027925	9	34027925	*	rs1758633	S	9	34027923	chr9:34027923	rs1758633	c	g	0.2633	-0.0263	0.0071	0.0002208	34027923	34027925	9	34027925	9	34027925	*	S	-0.315217	-3.70423
9_34028287_G_A	rs1785509	9	34028287	G	A	0.0073	1.007	0.991	1.024	0.6283	10	rs1785509	0.3854	9	34028287	A	G	0.6283	1.007	0.991	1.024	0.0073	0.0084	85934	401577	9	34028287	9	34028287	*	rs1785509	R	9	34028285	chr9:34028285	rs1785509	a	g	0.6143	0.0305	0.0065	2.622e-06	34028285	34028287	9	34028287	9	34028287	*	R	0.869048	4.69231
9_34028503_C_T	rs2016791	9	34028503	C	T	0.0003	1	0.983	1.018	0.2819	10	rs2016791	0.9705	9	34028503	T	C	0.2819	1	0.983	1.018	0.0003	0.009	85934	401577	9	34028503	9	34028503	*	rs2016791	Y	9	34028501	chr9:34028501	rs2016791	t	c	0.2736	0.0313	0.0071	1.102e-05	34028501	34028503	9	34028503	9	34028503	*	Y	0.0333333	4.40845
9_34029507_C_G	rs2769711	9	34029507	C	G	0.007	1.00705	0.990099	1.02354	0.6282	6	rs2769711	0.4051	9	34029507	C	G	0.3718	0.993	0.977	1.01	-0.007	0.0084	85934	401577	9	34029507	9	34029507	*	rs2769711	S	9	34029505	chr9:34029505	rs2769711	c	g	0.3807	-0.0342	0.0068	5.028e-07	34029505	34029507	9	34029507	9	34029507	*	S	0.833333	-5.02941
9_34030242_G_A	rs2847309	9	34030242	G	A	0.0069	1.007	0.99	1.024	0.6283	10	rs2847309	0.4113	9	34030242	A	G	0.6283	1.007	0.99	1.024	0.0069	0.0084	85934	401577	9	34030242	9	34030242	*	rs2847309	R	9	34030240	chr9:34030240	rs2847309	a	g	0.6142	0.0305	0.0066	3.767e-06	34030240	34030242	9	34030242	9	34030242	*	R	0.821429	4.62121
9_34030381_G_A	rs55660804	9	34030381	G	A	-0.0171	0.983	0.96	1.007	0.1295	10	rs55660804	0.1625	9	34030381	A	G	0.1295	0.983	0.96	1.007	-0.0171	0.0122	85934	401577	9	34030381	9	34030381	*	rs55660804	R	9	34030379	chr9:34030379	rs55660804	a	g	0.1283	0.0388	0.0096	5.626e-05	34030379	34030381	9	34030381	9	34030381	*	R	-1.40164	4.04167
9_34033505_T_C	rs1758629	9	34033505	T	C	0.0001	1	0.982318	1.01833	0.2821	11	rs1758629	0.9912	9	34033505	T	C	0.7179	1	0.982	1.018	-0.0001	0.009	85934	401577	9	34033505	9	34033505	*	rs1758629	Y	9	34033503	chr9:34033503	rs1758629	t	c	0.7263	-0.0312	0.0071	1.175e-05	34033503	34033505	9	34033505	9	34033505	*	Y	0.0111111	-4.39437
9_34034641_C_G	rs1785511	9	34034641	C	G	-0.0034	0.997009	0.978474	1.01523	0.7312	6	rs1785511	0.71	9	34034641	C	G	0.2688	1.003	0.985	1.022	0.0034	0.0092	85934	401577	9	34034641	9	34034641	*	rs1785511	S	9	34034639	chr9:34034639	rs1785511	c	g	0.2652	-0.0274	0.0072	0.000149	34034639	34034641	9	34034641	9	34034641	*	S	-0.369565	-3.80556
9_34034927_A_T	rs1760816	9	34034927	A	T	0.007	1.00705	0.990099	1.02354	0.6283	6	rs1760816	0.407	9	34034927	A	T	0.3717	0.993	0.977	1.01	-0.007	0.0084	85934	401577	9	34034927	9	34034927	*	rs1760816	W	9	34034925	chr9:34034925	rs1760816	a	t	0.3858	-0.0306	0.0065	2.431e-06	34034925	34034927	9	34034927	9	34034927	*	W	0.833333	-4.70769
9_34036531_G_C	rs1629188	9	34036531	G	C	-0.0023	0.998	0.98	1.016	0.7317	5	rs1629188	0.7999	9	34036531	C	G	0.7317	0.998	0.98	1.016	-0.0023	0.0092	85934	401577	9	34036531	9	34036531	*	rs1629188	S	9	34036529	chr9:34036529	rs1629188	c	g	0.7351	0.0274	0.0072	0.000149	34036529	34036531	9	34036531	9	34036531	*	S	-0.25	3.80556
9_34036758_C_T	rs1785507	9	34036758	C	T	0.0073	1.007	0.991	1.024	0.6283	10	rs1785507	0.3839	9	34036758	T	C	0.6283	1.007	0.991	1.024	0.0073	0.0084	85934	401577	9	34036758	9	34036758	*	rs1785507	Y	9	34036756	chr9:34036756	rs1785507	t	c	0.6142	0.0306	0.0065	2.431e-06	34036756	34036758	9	34036758	9	34036758	*	Y	0.869048	4.70769
9_34037740_T_C	rs10814062	9	34037740	T	C	0.0073	1.00705	0.99108	1.02354	0.6283	11	rs10814062	0.3832	9	34037740	T	C	0.3717	0.993	0.977	1.009	-0.0073	0.0084	85934	401577	9	34037740	9	34037740	*	rs10814062	Y	9	34037738	chr9:34037738	rs10814062	t	c	0.3858	-0.0306	0.0065	2.431e-06	34037738	34037740	9	34037740	9	34037740	*	Y	0.869048	-4.70769
9_34039004_C_T	rs62558833	9	34039004	C	T	0.0012	1.001	0.984	1.019	0.2803	10	rs62558833	0.8938	9	34039004	T	C	0.2803	1.001	0.984	1.019	0.0012	0.009	85934	401577	9	34039004	9	34039004	*	rs62558833	Y	9	34039002	chr9:34039002	rs62558833	t	c	0.2733	0.0312	0.0071	1.175e-05	34039002	34039004	9	34039004	9	34039004	*	Y	0.133333	4.39437
9_34039899_C_T	rs7870328	9	34039899	C	T	0.0073	1.007	0.991	1.024	0.6282	10	rs7870328	0.3868	9	34039899	T	C	0.6282	1.007	0.991	1.024	0.0073	0.0084	85934	401577	9	34039899	9	34039899	*	rs7870328	Y	9	34039897	chr9:34039897	rs7870328	t	c	0.6142	0.0304	0.0066	4.052e-06	34039897	34039899	9	34039899	9	34039899	*	Y	0.869048	4.60606
9_34040776_C_G	rs1543605	9	34040776	C	G	-0.0033	0.997009	0.978474	1.01523	0.7317	6	rs1543605	0.7214	9	34040776	C	G	0.2683	1.003	0.985	1.022	0.0033	0.0092	85934	401577	9	34040776	9	34040776	*	rs1543605	S	9	34040774	chr9:34040774	rs1543605	c	g	0.2651	-0.0274	0.0073	0.0001851	34040774	34040776	9	34040776	9	34040776	*	S	-0.358696	-3.75342
9_34040799_C_A	rs1543604	9	34040799	C	A	0.0007	1.001	0.983	1.019	0.281	10	rs1543604	0.9376	9	34040799	A	C	0.281	1.001	0.983	1.019	0.0007	0.009	85934	401577	9	34040799	9	34040799	*	rs1543604	M	9	34040797	chr9:34040797	rs1543604	a	c	0.2734	0.0314	0.0071	1.032e-05	34040797	34040799	9	34040799	9	34040799	*	M	0.0777778	4.42254
9_34041929_G_A	rs1760815	9	34041929	G	A	0.0069	1.007	0.99	1.024	0.6283	10	rs1760815	0.4118	9	34041929	A	G	0.6283	1.007	0.99	1.024	0.0069	0.0084	85934	401577	9	34041929	9	34041929	*	rs1760815	R	9	34041927	chr9:34041927	rs1760815	a	g	0.6143	0.0305	0.0066	3.767e-06	34041927	34041929	9	34041929	9	34041929	*	R	0.821429	4.62121
9_34045016_T_G	rs747091	9	34045016	T	G	0.0058	1.00604	0.990099	1.02249	0.5731	11	rs747091	0.4789	9	34045016	T	G	0.4269	0.994	0.978	1.01	-0.0058	0.0082	85934	401577	9	34045016	9	34045016	*	rs747091	K	9	34045014	chr9:34045014	rs747091	t	g	0.4433	-0.0291	0.0064	5.208e-06	34045014	34045016	9	34045016	9	34045016	*	K	0.707317	-4.54688
9_34046393_C_T	rs6476434	9	34046393	C	T	-0.0038	0.996	0.978	1.014	0.7318	10	rs6476434	0.6813	9	34046393	T	C	0.7318	0.996	0.978	1.014	-0.0038	0.0092	85934	401577	9	34046393	9	34046393	*	rs6476434	Y	9	34046391	chr9:34046391	rs6476434	t	c	0.7351	0.0273	0.0072	0.0001576	34046391	34046393	9	34046393	9	34046393	*	Y	-0.413043	3.79167
9_34046810_A_C	rs7019833	9	34046810	A	C	-0.0036	0.996016	0.978474	1.0142	0.7318	11	rs7019833	0.6945	9	34046810	A	C	0.2682	1.004	0.986	1.022	0.0036	0.0092	85934	401577	9	34046810	9	34046810	*	rs7019833	M	9	34046808	chr9:34046808	rs7019833	a	c	0.2649	-0.0272	0.0072	0.0001666	34046808	34046810	9	34046810	9	34046810	*	M	-0.391304	-3.77778
9_34050347_C_T	rs10453201	9	34050347	C	T	-0.0008	0.999	0.98	1.018	0.2269	10	rs10453201	0.9346	9	34050347	T	C	0.2269	0.999	0.98	1.018	-0.0008	0.0097	85934	401577	9	34050347	9	34050347	*	rs10453201	Y	9	34050345	chr9:34050345	rs10453201	t	c	0.2156	0.0363	0.0077	2.798e-06	34050345	34050347	9	34050347	9	34050347	*	Y	-0.0824742	4.71429
9_34053364_A_G	rs7854512	9	34053364	A	G	0.0067	1.00705	0.990099	1.02354	0.6282	11	rs7854512	0.4262	9	34053364	A	G	0.3718	0.993	0.977	1.01	-0.0067	0.0084	85934	401577	9	34053364	9	34053364	*	rs7854512	V	9	34053362	chr9:34053362	rs7854512	a	g	0.3858	-0.0304	0.0066	4.052e-06	34053362	34053364	9	34053364	9	34053364	*	V	0.797619	-4.60606
9_34061735_G_A	rs58244292	9	34061735	G	A	0.0012	1.001	0.981	1.021	0.2011	10	rs58244292	0.9058	9	34061735	A	G	0.2011	1.001	0.981	1.021	0.0012	0.0102	85934	401577	9	34061735	9	34061735	*	rs58244292	R	9	34061733	chr9:34061733	rs58244292	a	g	0.1926	0.0387	0.0081	1.585e-06	34061733	34061735	9	34061735	9	34061735	*	R	0.117647	4.77778
9_34065394_A_C	rs62558837	9	34065394	A	C	0.0008	1.001	0.981354	1.02145	0.2012	11	rs62558837	0.9335	9	34065394	A	C	0.7988	0.999	0.979	1.019	-0.0008	0.0102	85934	401577	9	34065394	9	34065394	*	rs62558837	M	9	34065392	chr9:34065392	rs62558837	a	c	0.8073	-0.0388	0.0081	1.489e-06	34065392	34065394	9	34065394	9	34065394	*	M	0.0784314	-4.79012
9_34071146_A_C	rs10758239	9	34071146	A	C	0.0043	1.00402	0.988142	1.02041	0.5526	11	rs10758239	0.6004	9	34071146	A	C	0.4474	0.996	0.98	1.012	-0.0043	0.0082	85934	401577	9	34071146	9	34071146	*	rs10758239	M	9	34071144	chr9:34071144	rs10758239	a	c	0.4598	-0.0296	0.0064	3.578e-06	34071144	34071146	9	34071146	9	34071146	*	M	0.52439	-4.625
9_34074478_T_C	rs12001437	9	34074478	T	C	0.0083	1.00806	0.992063	1.02459	0.3835	11	rs12001437	0.3216	9	34074478	T	C	0.6165	0.992	0.976	1.008	-0.0083	0.0084	85934	401577	9	34074478	9	34074478	*	rs12001437	Y	9	34074476	chr9:34074476	rs12001437	t	c	0.6309	-0.0402	0.0066	1.099e-09	34074476	34074478	9	34074478	9	34074478	*	Y	0.988095	-6.09091
9_34076986_G_A	rs62558859	9	34076986	G	A	0.0021	1.002	0.982	1.022	0.2003	10	rs62558859	0.8357	9	34076986	A	G	0.2003	1.002	0.982	1.022	0.0021	0.0102	85934	401577	9	34076986	9	34076986	*	rs62558859	R	9	34076984	chr9:34076984	rs62558859	a	g	0.1917	0.039	0.0081	1.315e-06	34076984	34076986	9	34076986	9	34076986	*	R	0.205882	4.81481
9_34078584_C_A	rs62560861	9	34078584	C	A	0.0017	1.002	0.982	1.022	0.2002	10	rs62560861	0.864	9	34078584	A	C	0.2002	1.002	0.982	1.022	0.0017	0.0102	85934	401577	9	34078584	9	34078584	*	rs62560861	M	9	34078582	chr9:34078582	rs62560861	a	c	0.1916	0.0391	0.0082	1.687e-06	34078582	34078584	9	34078584	9	34078584	*	M	0.166667	4.76829
9_34081333_C_T	rs62560863	9	34081333	C	T	-0.0226	0.978	0.952	1.004	0.1036	10	rs62560863	0.09341	9	34081333	T	C	0.1036	0.978	0.952	1.004	-0.0226	0.0135	85934	401577	9	34081333	9	34081333	*	rs62560863	Y	9	34081331	chr9:34081331	rs62560863	t	c	0.1044	0.0436	0.0105	3.125e-05	34081331	34081333	9	34081333	9	34081333	*	Y	-1.67407	4.15238
9_34107507_C_T	rs11557154	9	34107507	C	T	-0.0098	0.99	0.967	1.014	0.1301	10	rs11557154	0.4184	9	34107507	T	C	0.1301	0.99	0.967	1.014	-0.0098	0.0122	85934	401577	9	34107507	9	34107507	*	rs11557154	Y	9	34107505	chr9:34107505	rs11557154	t	c	0.1287	0.0461	0.0095	1.309e-06	34107505	34107507	9	34107507	9	34107507	*	Y	-0.803279	4.85263
9_34116085_T_C	rs10971930	9	34116085	T	C	-0.0101	0.990099	0.966184	1.0142	0.13	11	rs10971930	0.4069	9	34116085	T	C	0.87	1.01	0.986	1.035	0.0101	0.0122	85934	401577	9	34116085	9	34116085	*	rs10971930	Y	9	34116083	chr9:34116083	rs10971930	t	c	0.8714	-0.0458	0.0095	1.533e-06	34116083	34116085	9	34116085	9	34116085	*	Y	-0.827869	-4.82105
9_34124862_A_G	rs2275003	9	34124862	A	G	-0.0016	0.998004	0.982318	1.0142	0.5067	11	rs2275003	0.8405	9	34124862	A	G	0.4933	1.002	0.986	1.018	0.0016	0.0081	85934	401577	9	34124862	9	34124862	*	rs2275003	R	9	34124860	chr9:34124860	rs2275003	a	g	0.4771	0.0306	0.0064	1.659e-06	34124860	34124862	9	34124862	9	34124862	*	R	-0.197531	4.78125
9_34130437_G_A	rs61237993	9	34130437	G	A	-0.0091	0.991	0.968	1.015	0.1306	10	rs61237993	0.4564	9	34130437	A	G	0.1306	0.991	0.968	1.015	-0.0091	0.0122	85934	401577	9	34130437	9	34130437	*	rs61237993	R	9	34130435	chr9:34130435	rs61237993	a	g	0.1285	0.0442	0.0095	3.501e-06	34130435	34130437	9	34130437	9	34130437	*	R	-0.745902	4.65263
9_34154849_T_A	rs13296299	9	34154849	T	A	0.0055	1.006	0.988	1.024	0.2633	5	rs13296299	0.548	9	34154849	A	T	0.2633	1.006	0.988	1.024	0.0055	0.0092	85934	401577	9	34154849	9	34154849	*	rs13296299	W	9	34154847	chr9:34154847	rs13296299	a	t	0.2656	-0.0257	0.0072	0.0003746	34154847	34154849	9	34154849	9	34154849	*	W	0.597826	-3.56944
9_34156520_G_A	rs36004115	9	34156520	G	A	0.0056	1.006	0.988	1.024	0.2632	10	rs36004115	0.5421	9	34156520	A	G	0.2632	1.006	0.988	1.024	0.0056	0.0092	85934	401577	9	34156520	9	34156520	*	rs36004115	R	9	34156518	chr9:34156518	rs36004115	a	g	0.2656	-0.0258	0.0072	0.0003554	34156518	34156520	9	34156520	9	34156520	*	R	0.608696	-3.58333
9_34156814_T_C	rs2026658	9	34156814	T	C	0.0064	1.00604	0.988142	1.02459	0.2636	11	rs2026658	0.4904	9	34156814	T	C	0.7364	0.994	0.976	1.012	-0.0064	0.0092	85934	401577	9	34156814	9	34156814	*	rs2026658	Y	9	34156812	chr9:34156812	rs2026658	t	c	0.7341	0.0253	0.0072	0.0004618	34156812	34156814	9	34156814	9	34156814	*	Y	0.695652	3.51389
9_34181556_C_T	rs62556562	9	34181556	C	T	0.0052	1.005	0.987	1.024	0.2629	10	rs62556562	0.5717	9	34181556	T	C	0.2629	1.005	0.987	1.024	0.0052	0.0092	85934	401577	9	34181556	9	34181556	*	rs62556562	Y	9	34181554	chr9:34181554	rs62556562	t	c	0.2656	-0.0258	0.0072	0.0003554	34181554	34181556	9	34181556	9	34181556	*	Y	0.565217	-3.58333
9_34189485_G_A	rs62556564	9	34189485	G	A	0.0051	1.005	0.987	1.023	0.2626	10	rs62556564	0.5825	9	34189485	A	G	0.2626	1.005	0.987	1.023	0.0051	0.0092	85934	401577	9	34189485	9	34189485	*	rs62556564	R	9	34189483	chr9:34189483	rs62556564	a	g	0.2654	-0.0259	0.0072	0.000337	34189483	34189485	9	34189485	9	34189485	*	R	0.554348	-3.59722
9_34191994_A_T	rs115540638	9	34191994	A	T	0.0062	1.00604	0.987167	1.02564	0.2055	6	rs115540638	0.5398	9	34191994	A	T	0.7945	0.994	0.975	1.013	-0.0062	0.01	85934	401577	9	34191994	9	34191994	*	rs115540638	W	9	34191992	chr9:34191992	rs115540638	a	t	0.7953	0.0311	0.0082	0.00014	34191992	34191994	9	34191994	9	34191994	*	W	0.62	3.79268
9_34195585_C_T	rs35570345	9	34195585	C	T	0.0056	1.006	0.988	1.024	0.2628	10	rs35570345	0.5463	9	34195585	T	C	0.2628	1.006	0.988	1.024	0.0056	0.0092	85934	401577	9	34195585	9	34195585	*	rs35570345	Y	9	34195583	chr9:34195583	rs35570345	t	c	0.2655	-0.026	0.0072	0.0003196	34195583	34195585	9	34195585	9	34195585	*	Y	0.608696	-3.61111
9_34195892_C_T	rs62556566	9	34195892	C	T	0.0055	1.006	0.988	1.024	0.2628	10	rs62556566	0.5475	9	34195892	T	C	0.2628	1.006	0.988	1.024	0.0055	0.0092	85934	401577	9	34195892	9	34195892	*	rs62556566	Y	9	34195890	chr9:34195890	rs62556566	t	c	0.2654	-0.0259	0.0072	0.000337	34195890	34195892	9	34195892	9	34195892	*	Y	0.597826	-3.59722
9_34198436_G_A	rs34684026	9	34198436	G	A	0.0054	1.005	0.987	1.024	0.2629	10	rs34684026	0.559	9	34198436	A	G	0.2629	1.005	0.987	1.024	0.0054	0.0092	85934	401577	9	34198436	9	34198436	*	rs34684026	R	9	34198434	chr9:34198434	rs34684026	a	g	0.2655	-0.026	0.0072	0.0003196	34198434	34198436	9	34198436	9	34198436	*	R	0.586957	-3.61111
9_34198702_C_T	rs62556568	9	34198702	C	T	0.0055	1.006	0.988	1.024	0.2628	10	rs62556568	0.5491	9	34198702	T	C	0.2628	1.006	0.988	1.024	0.0055	0.0092	85934	401577	9	34198702	9	34198702	*	rs62556568	Y	9	34198700	chr9:34198700	rs62556568	t	c	0.2655	-0.026	0.0072	0.0003196	34198700	34198702	9	34198702	9	34198702	*	Y	0.597826	-3.61111
9_34200154_C_T	rs62556569	9	34200154	C	T	0.0055	1.006	0.988	1.024	0.2628	10	rs62556569	0.5501	9	34200154	T	C	0.2628	1.006	0.988	1.024	0.0055	0.0092	85934	401577	9	34200154	9	34200154	*	rs62556569	Y	9	34200152	chr9:34200152	rs62556569	t	c	0.2655	-0.026	0.0072	0.0003196	34200152	34200154	9	34200154	9	34200154	*	Y	0.597826	-3.61111
9_34204268_G_A	rs12375731	9	34204268	G	A	0.0025	1.003	0.987	1.019	0.439	10	rs12375731	0.7562	9	34204268	A	G	0.439	1.003	0.987	1.019	0.0025	0.0082	85934	401577	9	34204268	9	34204268	*	rs12375731	R	9	34204266	chr9:34204266	rs12375731	a	g	0.4486	-0.0226	0.0064	0.0004024	34204266	34204268	9	34204268	9	34204268	*	R	0.304878	-3.53125
9_34206208_G_A	rs10971994	9	34206208	G	A	0.0027	1.003	0.987	1.019	0.4389	10	rs10971994	0.7388	9	34206208	A	G	0.4389	1.003	0.987	1.019	0.0027	0.0082	85934	401577	9	34206208	9	34206208	*	rs10971994	R	9	34206206	chr9:34206206	rs10971994	a	g	0.4486	-0.0225	0.0064	0.0004269	34206206	34206208	9	34206208	9	34206208	*	R	0.329268	-3.51562
9_34206335_C_T	rs35418892	9	34206335	C	T	0.0027	1.003	0.987	1.019	0.4389	10	rs35418892	0.7384	9	34206335	T	C	0.4389	1.003	0.987	1.019	0.0027	0.0082	85934	401577	9	34206335	9	34206335	*	rs35418892	Y	9	34206333	chr9:34206333	rs35418892	t	c	0.4486	-0.0225	0.0064	0.0004269	34206333	34206335	9	34206335	9	34206335	*	Y	0.329268	-3.51562
9_34212792_G_T	rs35910299	9	34212792	G	T	0.0053	1.005	0.987	1.024	0.2628	10	rs35910299	0.5621	9	34212792	T	G	0.2628	1.005	0.987	1.024	0.0053	0.0092	85934	401577	9	34212792	9	34212792	*	rs35910299	K	9	34212790	chr9:34212790	rs35910299	t	g	0.2655	-0.0259	0.0072	0.000337	34212790	34212792	9	34212792	9	34212792	*	K	0.576087	-3.59722
9_34213961_T_C	rs10972004	9	34213961	T	C	0.0027	1.00301	0.986193	1.01937	0.6274	11	rs10972004	0.7452	9	34213961	T	C	0.3726	0.997	0.981	1.014	-0.0027	0.0084	85934	401577	9	34213961	9	34213961	*	rs10972004	Y	9	34213959	chr9:34213959	rs10972004	t	c	0.3684	0.0244	0.0066	0.0002164	34213959	34213961	9	34213961	9	34213961	*	Y	0.321429	3.69697
9_34214760_T_C	rs34270971	9	34214760	T	C	0.0056	1.00604	0.987167	1.02354	0.2628	11	rs34270971	0.5405	9	34214760	T	C	0.7372	0.994	0.977	1.013	-0.0056	0.0092	85934	401577	9	34214760	9	34214760	*	rs34270971	Y	9	34214758	chr9:34214758	rs34270971	t	c	0.7345	0.0259	0.0072	0.000337	34214758	34214760	9	34214760	9	34214760	*	Y	0.608696	3.59722
9_34215236_C_T	rs10972005	9	34215236	C	T	0.0028	1.003	0.987	1.019	0.4386	10	rs10972005	0.733	9	34215236	T	C	0.4386	1.003	0.987	1.019	0.0028	0.0082	85934	401577	9	34215236	9	34215236	*	rs10972005	Y	9	34215234	chr9:34215234	rs10972005	t	c	0.4479	-0.0224	0.0064	0.0004528	34215234	34215236	9	34215236	9	34215236	*	Y	0.341463	-3.5
9_34224093_G_A	rs17349430	9	34224093	G	A	0.0052	1.005	0.987	1.024	0.2627	10	rs17349430	0.5703	9	34224093	A	G	0.2627	1.005	0.987	1.024	0.0052	0.0092	85934	401577	9	34224093	9	34224093	*	rs17349430	R	9	34224091	chr9:34224091	rs17349430	a	g	0.2655	-0.0259	0.0072	0.000337	34224091	34224093	9	34224093	9	34224093	*	R	0.565217	-3.59722
9_34224287_C_T	rs17258212	9	34224287	C	T	0.0026	1.003	0.987	1.019	0.4387	10	rs17258212	0.7456	9	34224287	T	C	0.4387	1.003	0.987	1.019	0.0026	0.0082	85934	401577	9	34224287	9	34224287	*	rs17258212	Y	9	34224285	chr9:34224285	rs17258212	t	c	0.4478	-0.0223	0.0064	0.0004802	34224285	34224287	9	34224287	9	34224287	*	Y	0.317073	-3.48438
9_34233635_G_T	rs35808726	9	34233635	G	T	0.0022	1.002	0.984	1.021	0.2414	10	rs35808726	0.8155	9	34233635	T	G	0.2414	1.002	0.984	1.021	0.0022	0.0095	85934	401577	9	34233635	9	34233635	*	rs35808726	K	9	34233633	chr9:34233633	rs35808726	t	g	0.2449	-0.0271	0.0074	0.0002669	34233633	34233635	9	34233635	9	34233635	*	K	0.231579	-3.66216
9_34237482_G_A	rs17258448	9	34237482	G	A	0.0049	1.005	0.987	1.023	0.2629	10	rs17258448	0.5943	9	34237482	A	G	0.2629	1.005	0.987	1.023	0.0049	0.0092	85934	401577	9	34237482	9	34237482	*	rs17258448	R	9	34237480	chr9:34237480	rs17258448	a	g	0.2657	-0.0259	0.0072	0.000337	34237480	34237482	9	34237482	9	34237482	*	R	0.532609	-3.59722
9_34243977_G_A	rs34223057	9	34243977	G	A	0.0042	1.004	0.986	1.022	0.2629	10	rs34223057	0.6453	9	34243977	A	G	0.2629	1.004	0.986	1.022	0.0042	0.0092	85934	401577	9	34243977	9	34243977	*	rs34223057	R	9	34243975	chr9:34243975	rs34223057	a	g	0.2656	-0.026	0.0072	0.0003196	34243975	34243977	9	34243977	9	34243977	*	R	0.456522	-3.61111
9_34246136_G_A	rs35971466	9	34246136	G	A	0.0041	1.004	0.986	1.022	0.2632	10	rs35971466	0.6548	9	34246136	A	G	0.2632	1.004	0.986	1.022	0.0041	0.0092	85934	401577	9	34246136	9	34246136	*	rs35971466	R	9	34246134	chr9:34246134	rs35971466	a	g	0.2657	-0.0261	0.0072	0.000303	34246134	34246136	9	34246136	9	34246136	*	R	0.445652	-3.625
9_34255269_G_A	rs35693912	9	34255269	G	A	0.005	1.005	0.987	1.023	0.2632	10	rs35693912	0.5852	9	34255269	A	G	0.2632	1.005	0.987	1.023	0.005	0.0092	85934	401577	9	34255269	9	34255269	*	rs35693912	R	9	34255267	chr9:34255267	rs35693912	a	g	0.2657	-0.0258	0.0072	0.0003554	34255267	34255269	9	34255269	9	34255269	*	R	0.543478	-3.58333
9_34266325_T_C	rs10972030	9	34266325	T	C	0.0022	1.002	0.986193	1.01833	0.6197	11	rs10972030	0.7949	9	34266325	T	C	0.3803	0.998	0.982	1.014	-0.0022	0.0083	85934	401577	9	34266325	9	34266325	*	rs10972030	Y	9	34266323	chr9:34266323	rs10972030	t	c	0.3736	0.0249	0.0066	0.0001601	34266323	34266325	9	34266325	9	34266325	*	Y	0.26506	3.77273
9_34270322_C_T	rs34445554	9	34270322	C	T	0.0021	1.002	0.986	1.019	0.6195	10	rs34445554	0.8017	9	34270322	T	C	0.6195	1.002	0.986	1.019	0.0021	0.0083	85934	401577	9	34270322	9	34270322	*	rs34445554	Y	9	34270320	chr9:34270320	rs34445554	t	c	0.6263	-0.025	0.0066	0.0001506	34270320	34270322	9	34270322	9	34270322	*	Y	0.253012	-3.78788
9_34285882_C_T	rs10814090	9	34285882	C	T	0.0021	1.002	0.986	1.019	0.6197	10	rs10814090	0.8057	9	34285882	T	C	0.6197	1.002	0.986	1.019	0.0021	0.0083	85934	401577	9	34285882	9	34285882	*	rs10814090	Y	9	34285880	chr9:34285880	rs10814090	t	c	0.6263	-0.025	0.0066	0.0001506	34285880	34285882	9	34285882	9	34285882	*	Y	0.253012	-3.78788
9_34289888_C_T	rs2380929	9	34289888	C	T	0.0019	1.002	0.986	1.018	0.6194	10	rs2380929	0.8228	9	34289888	T	C	0.6194	1.002	0.986	1.018	0.0019	0.0083	85934	401577	9	34289888	9	34289888	*	rs2380929	Y	9	34289886	chr9:34289886	rs2380929	t	c	0.6263	-0.0252	0.0066	0.0001333	34289886	34289888	9	34289888	9	34289888	*	Y	0.228916	-3.81818
9_34291697_A_G	rs11795349	9	34291697	A	G	0.0019	1.002	0.986193	1.01833	0.6194	11	rs11795349	0.8235	9	34291697	A	G	0.3806	0.998	0.982	1.014	-0.0019	0.0083	85934	401577	9	34291697	9	34291697	*	rs11795349	R	9	34291695	chr9:34291695	rs11795349	a	g	0.3737	0.0251	0.0066	0.0001417	34291695	34291697	9	34291697	9	34291697	*	R	0.228916	3.80303
9_34292781_G_A	rs10758251	9	34292781	G	A	0.0022	1.002	0.986	1.019	0.6197	10	rs10758251	0.7963	9	34292781	A	G	0.6197	1.002	0.986	1.019	0.0022	0.0083	85934	401577	9	34292781	9	34292781	*	rs10758251	R	9	34292779	chr9:34292779	rs10758251	a	g	0.6264	-0.0251	0.0066	0.0001417	34292779	34292781	9	34292781	9	34292781	*	R	0.26506	-3.80303
9_34293065_T_C	rs10814092	9	34293065	T	C	0.0017	1.002	0.985222	1.01833	0.6197	11	rs10814092	0.8393	9	34293065	T	C	0.3803	0.998	0.982	1.015	-0.0017	0.0083	85934	401577	9	34293065	9	34293065	*	rs10814092	Y	9	34293063	chr9:34293063	rs10814092	t	c	0.3738	0.0248	0.0066	0.0001701	34293063	34293065	9	34293065	9	34293065	*	Y	0.204819	3.75758
9_34293254_C_T	rs10814093	9	34293254	C	T	0.0019	1.002	0.986	1.018	0.6194	10	rs10814093	0.8233	9	34293254	T	C	0.6194	1.002	0.986	1.018	0.0019	0.0083	85934	401577	9	34293254	9	34293254	*	rs10814093	Y	9	34293252	chr9:34293252	rs10814093	t	c	0.6262	-0.0248	0.0066	0.0001701	34293252	34293254	9	34293254	9	34293254	*	Y	0.228916	-3.75758
9_34293890_G_T	rs11792590	9	34293890	G	T	0.0018	1.002	0.986	1.018	0.6194	10	rs11792590	0.8275	9	34293890	T	G	0.6194	1.002	0.986	1.018	0.0018	0.0083	85934	401577	9	34293890	9	34293890	*	rs11792590	K	9	34293888	chr9:34293888	rs11792590	t	g	0.6262	-0.0248	0.0066	0.0001701	34293888	34293890	9	34293890	9	34293890	*	K	0.216867	-3.75758
9_34295248_T_C	rs13285412	9	34295248	T	C	0.0014	1.001	0.985222	1.01833	0.6191	11	rs13285412	0.8681	9	34295248	T	C	0.3809	0.999	0.982	1.015	-0.0014	0.0083	85934	401577	9	34295248	9	34295248	*	rs13285412	Y	9	34295246	chr9:34295246	rs13285412	t	c	0.374	0.0247	0.0066	0.0001807	34295246	34295248	9	34295248	9	34295248	*	Y	0.168675	3.74242
9_34295417_C_G	rs35227704	9	34295417	C	G	0.0017	1.002	0.985222	1.01833	0.6194	6	rs35227704	0.8418	9	34295417	C	G	0.3806	0.998	0.982	1.015	-0.0017	0.0083	85934	401577	9	34295417	9	34295417	*	rs35227704	S	9	34295415	chr9:34295415	rs35227704	c	g	0.3738	0.0248	0.0066	0.0001701	34295415	34295417	9	34295417	9	34295417	*	S	0.204819	3.75758
9_34295949_A_G	rs12376978	9	34295949	A	G	0.0016	1.002	0.985222	1.01833	0.6194	11	rs12376978	0.8463	9	34295949	A	G	0.3806	0.998	0.982	1.015	-0.0016	0.0083	85934	401577	9	34295949	9	34295949	*	rs12376978	R	9	34295947	chr9:34295947	rs12376978	a	g	0.3738	0.0248	0.0066	0.0001701	34295947	34295949	9	34295949	9	34295949	*	R	0.192771	3.75758
9_34296479_G_A	rs13290520	9	34296479	G	A	0.0019	1.002	0.986	1.018	0.6193	10	rs13290520	0.8218	9	34296479	A	G	0.6193	1.002	0.986	1.018	0.0019	0.0083	85934	401577	9	34296479	9	34296479	*	rs13290520	R	9	34296477	chr9:34296477	rs13290520	a	g	0.6263	-0.0247	0.0066	0.0001807	34296477	34296479	9	34296479	9	34296479	*	R	0.228916	-3.74242
9_34296827_A_G	rs12377356	9	34296827	A	G	0.0017	1.002	0.985222	1.01833	0.6195	11	rs12377356	0.8416	9	34296827	A	G	0.3805	0.998	0.982	1.015	-0.0017	0.0083	85934	401577	9	34296827	9	34296827	*	rs12377356	R	9	34296825	chr9:34296825	rs12377356	a	g	0.3737	0.0247	0.0066	0.0001807	34296825	34296827	9	34296827	9	34296827	*	R	0.204819	3.74242
9_34297331_T_C	rs12376394	9	34297331	T	C	0.0017	1.002	0.985222	1.01833	0.6195	11	rs12376394	0.8395	9	34297331	T	C	0.3805	0.998	0.982	1.015	-0.0017	0.0083	85934	401577	9	34297331	9	34297331	*	rs12376394	Y	9	34297329	chr9:34297329	rs12376394	t	c	0.3737	0.0247	0.0066	0.0001807	34297329	34297331	9	34297331	9	34297331	*	Y	0.204819	3.74242
9_34298133_G_A	rs4242692	9	34298133	G	A	0.0017	1.002	0.986	1.018	0.6195	10	rs4242692	0.8375	9	34298133	A	G	0.6195	1.002	0.986	1.018	0.0017	0.0083	85934	401577	9	34298133	9	34298133	*	rs4242692	R	9	34298131	chr9:34298131	rs4242692	a	g	0.6263	-0.0247	0.0066	0.0001807	34298131	34298133	9	34298133	9	34298133	*	R	0.204819	-3.74242
9_34298145_C_T	rs1105655	9	34298145	C	T	0.0017	1.002	0.986	1.018	0.6195	10	rs1105655	0.8393	9	34298145	T	C	0.6195	1.002	0.986	1.018	0.0017	0.0083	85934	401577	9	34298145	9	34298145	*	rs1105655	Y	9	34298143	chr9:34298143	rs1105655	t	c	0.6263	-0.0247	0.0066	0.0001807	34298143	34298145	9	34298145	9	34298145	*	Y	0.204819	-3.74242
9_34300940_C_T	rs10972043	9	34300940	C	T	0.0017	1.002	0.986	1.018	0.6206	10	rs10972043	0.8402	9	34300940	T	C	0.6206	1.002	0.986	1.018	0.0017	0.0083	85934	401577	9	34300940	9	34300940	*	rs10972043	Y	9	34300938	chr9:34300938	rs10972043	t	c	0.6263	-0.0247	0.0066	0.0001807	34300938	34300940	9	34300940	9	34300940	*	Y	0.204819	-3.74242
9_34308952_A_G	rs4878563	9	34308952	A	G	0.0017	1.002	0.985222	1.01833	0.6196	11	rs4878563	0.8363	9	34308952	A	G	0.3804	0.998	0.982	1.015	-0.0017	0.0083	85934	401577	9	34308952	9	34308952	*	rs4878563	R	9	34308950	chr9:34308950	rs4878563	a	g	0.3738	0.0246	0.0066	0.0001919	34308950	34308952	9	34308952	9	34308952	*	R	0.204819	3.72727
9_34310929_T_C	rs10972048	9	34310929	T	C	0.0017	1.002	0.985222	1.01833	0.621	11	rs10972048	0.841	9	34310929	T	C	0.379	0.998	0.982	1.015	-0.0017	0.0083	85934	401577	9	34310929	9	34310929	*	rs10972048	Y	9	34310927	chr9:34310927	rs10972048	t	c	0.3738	0.0241	0.0066	0.0002586	34310927	34310929	9	34310929	9	34310929	*	Y	0.204819	3.65152
9_34311022_T_C	rs41274845	9	34311022	T	C	0.0031	1.00301	0.976562	1.02987	0.1011	11	rs41274845	0.8192	9	34311022	T	C	0.8989	0.997	0.971	1.024	-0.0031	0.0135	85934	401577	9	34311022	9	34311022	*	rs41274845	Y	9	34311020	chr9:34311020	rs41274845	t	c	0.9	0.044	0.0108	4.504e-05	34311020	34311022	9	34311022	9	34311022	*	Y	0.22963	4.07407
9_34318656_G_A	rs10972055	9	34318656	G	A	0.0012	1.001	0.985	1.018	0.6198	10	rs10972055	0.8891	9	34318656	A	G	0.6198	1.001	0.985	1.018	0.0012	0.0083	85934	401577	9	34318656	9	34318656	*	rs10972055	R	9	34318654	chr9:34318654	rs10972055	a	g	0.6265	-0.0244	0.0066	0.0002164	34318654	34318656	9	34318656	9	34318656	*	R	0.144578	-3.69697
9_34327728_T_C	rs55970468	9	34327728	T	C	0.0016	1.002	0.985222	1.01833	0.6183	11	rs55970468	0.8513	9	34327728	T	C	0.3817	0.998	0.982	1.015	-0.0016	0.0083	85934	401577	9	34327728	9	34327728	*	rs55970468	Y	9	34327726	chr9:34327726	rs55970468	t	c	0.3748	0.0251	0.0066	0.0001417	34327726	34327728	9	34327728	9	34327728	*	Y	0.192771	3.80303
9_34328125_C_G	rs62556643	9	34328125	C	G	0.0014	1.001	0.985222	1.01833	0.6185	6	rs62556643	0.8711	9	34328125	C	G	0.3815	0.999	0.982	1.015	-0.0014	0.0083	85934	401577	9	34328125	9	34328125	*	rs62556643	S	9	34328123	chr9:34328123	rs62556643	c	g	0.3747	0.0251	0.0066	0.0001417	34328123	34328125	9	34328125	9	34328125	*	S	0.168675	3.80303
9_34329704_C_G	rs2039344	9	34329704	C	G	0.0015	1.001	0.985222	1.01833	0.6183	6	rs2039344	0.8613	9	34329704	C	G	0.3817	0.999	0.982	1.015	-0.0015	0.0083	85934	401577	9	34329704	9	34329704	*	rs2039344	S	9	34329702	chr9:34329702	rs2039344	c	g	0.3753	0.0252	0.0066	0.0001333	34329702	34329704	9	34329704	9	34329704	*	S	0.180723	3.81818
9_34334017_C_T	rs1337593	9	34334017	C	T	0.0013	1.001	0.985	1.018	0.6185	10	rs1337593	0.8733	9	34334017	T	C	0.6185	1.001	0.985	1.018	0.0013	0.0083	85934	401577	9	34334017	9	34334017	*	rs1337593	Y	9	34334015	chr9:34334015	rs1337593	t	c	0.6252	-0.0251	0.0066	0.0001417	34334015	34334017	9	34334017	9	34334017	*	Y	0.156627	-3.80303
9_34335029_T_C	rs10972062	9	34335029	T	C	0.0011	1.001	0.985222	1.01729	0.6185	11	rs10972062	0.8957	9	34335029	T	C	0.3815	0.999	0.983	1.015	-0.0011	0.0083	85934	401577	9	34335029	9	34335029	*	rs10972062	Y	9	34335027	chr9:34335027	rs10972062	t	c	0.3747	0.0252	0.0066	0.0001333	34335027	34335029	9	34335029	9	34335029	*	Y	0.13253	3.81818
9_34356361_C_T	rs10972076	9	34356361	C	T	0.0006	1.001	0.984	1.017	0.6186	10	rs10972076	0.9405	9	34356361	T	C	0.6186	1.001	0.984	1.017	0.0006	0.0083	85934	401577	9	34356361	9	34356361	*	rs10972076	Y	9	34356359	chr9:34356359	rs10972076	t	c	0.6254	-0.0253	0.0066	0.0001253	34356359	34356361	9	34356361	9	34356361	*	Y	0.0722892	-3.83333
9_34358895_G_C	rs35748266	9	34358895	G	C	0.0028	1.003	0.985	1.021	0.2636	5	rs35748266	0.7574	9	34358895	C	G	0.2636	1.003	0.985	1.021	0.0028	0.0092	85934	401577	9	34358895	9	34358895	*	rs35748266	S	9	34358893	chr9:34358893	rs35748266	c	g	0.2664	-0.0262	0.0072	0.0002872	34358893	34358895	9	34358895	9	34358895	*	S	0.304348	-3.63889
9_34367518_A_G	rs4879780	9	34367518	A	G	0.0009	1.001	0.985222	1.01729	0.6187	11	rs4879780	0.9128	9	34367518	A	G	0.3813	0.999	0.983	1.015	-0.0009	0.0083	85934	401577	9	34367518	9	34367518	*	rs4879780	R	9	34367516	chr9:34367516	rs4879780	a	g	0.3747	0.0254	0.0066	0.0001178	34367516	34367518	9	34367518	9	34367518	*	R	0.108434	3.84848
9_34422066_T_C	rs35964199	9	34422066	T	C	0.0035	1.00301	0.985222	1.02249	0.254	11	rs35964199	0.7079	9	34422066	T	C	0.746	0.997	0.978	1.015	-0.0035	0.0094	85934	401577	9	34422066	9	34422066	*	rs35964199	Y	9	34422064	chr9:34422064	rs35964199	t	c	0.7581	-0.0262	0.0074	0.0004244	34422064	34422066	9	34422066	9	34422066	*	Y	0.37234	-3.54054
9_34424949_T_C	rs62559895	9	34424949	T	C	0.0074	1.00705	0.98912	1.02669	0.2408	11	rs62559895	0.4408	9	34424949	T	C	0.7592	0.993	0.974	1.011	-0.0074	0.0096	85934	401577	9	34424949	9	34424949	*	rs62559895	Y	9	34424947	chr9:34424947	rs62559895	t	c	0.7702	-0.0272	0.0077	0.0004471	34424947	34424949	9	34424949	9	34424949	*	Y	0.770833	-3.53247
9_34515330_T_C	rs12001113	9	34515330	T	C	-0.0003	1	0.983284	1.01626	0.332	11	rs12001113	0.9704	9	34515330	T	C	0.668	1	0.984	1.017	0.0003	0.0086	85934	401577	9	34515330	9	34515330	*	rs12001113	Y	9	34515328	chr9:34515328	rs12001113	t	c	0.6586	0.0237	0.0067	0.000405	34515328	34515330	9	34515330	9	34515330	*	Y	-0.0348837	3.53731
9_34525978_C_G	rs7857130	9	34525978	C	G	0.0012	1.001	0.984252	1.01833	0.3192	6	rs7857130	0.8926	9	34525978	C	G	0.6808	0.999	0.982	1.016	-0.0012	0.0087	85934	401577	9	34525978	9	34525978	*	rs7857130	S	9	34525976	chr9:34525976	rs7857130	c	g	0.6718	0.024	0.0068	0.0004211	34525976	34525978	9	34525978	9	34525978	*	S	0.137931	3.52941
9_34532754_T_G	rs7021998	9	34532754	T	G	0.0014	1.001	0.984252	1.01833	0.319	11	rs7021998	0.8715	9	34532754	T	G	0.681	0.999	0.982	1.016	-0.0014	0.0087	85934	401577	9	34532754	9	34532754	*	rs7021998	D	9	34532752	chr9:34532752	rs7021998	t	g	0.672	0.024	0.0068	0.0004211	34532752	34532754	9	34532754	9	34532754	*	D	0.16092	3.52941
9_34532881_G_A	rs7036975	9	34532881	G	A	-0.003	0.997	0.981	1.013	0.5285	10	rs7036975	0.713	9	34532881	A	G	0.5285	0.997	0.981	1.013	-0.003	0.0082	85934	401577	9	34532881	9	34532881	*	rs7036975	R	9	34532879	chr9:34532879	rs7036975	a	g	0.5372	-0.0245	0.0065	0.0001606	34532879	34532881	9	34532881	9	34532881	*	R	-0.365854	-3.76923
9_34533773_G_C	rs10120895	9	34533773	G	C	0.0016	1.002	0.985	1.019	0.3189	5	rs10120895	0.855	9	34533773	C	G	0.3189	1.002	0.985	1.019	0.0016	0.0087	85934	401577	9	34533773	9	34533773	*	rs10120895	S	9	34533771	chr9:34533771	rs10120895	c	g	0.3279	-0.0241	0.0068	0.0003984	34533771	34533773	9	34533773	9	34533773	*	S	0.183908	-3.54412
9_34534812_A_C	rs7045180	9	34534812	A	C	0.0017	1.002	0.985222	1.01937	0.3194	11	rs7045180	0.8501	9	34534812	A	C	0.6806	0.998	0.981	1.015	-0.0017	0.0087	85934	401577	9	34534812	9	34534812	*	rs7045180	M	9	34534810	chr9:34534810	rs7045180	a	c	0.6719	0.0241	0.0068	0.0003984	34534810	34534812	9	34534812	9	34534812	*	M	0.195402	3.54412
9_34537792_T_C	rs7043839	9	34537792	T	C	0.0017	1.002	0.985222	1.01937	0.3203	11	rs7043839	0.8461	9	34537792	T	C	0.6797	0.998	0.981	1.015	-0.0017	0.0087	85934	401577	9	34537792	9	34537792	*	rs7043839	Y	9	34537790	chr9:34537790	rs7043839	t	c	0.6701	0.0237	0.0068	0.0004969	34537790	34537792	9	34537792	9	34537792	*	Y	0.195402	3.48529
9_35686379_G_A	rs760402	9	35686379	G	A	-0.0099	0.99	0.973	1.007	0.6949	10	rs760402	0.2633	9	35686379	A	G	0.6949	0.99	0.973	1.007	-0.0099	0.0088	85934	401577	9	35686379	9	35686379	*	rs760402	R	9	35686376	chr9:35686376	rs760402	a	g	0.6959	-0.0266	0.007	0.0001495	35686376	35686379	9	35686379	9	35686379	*	R	-1.125	-3.8
9_35686393_G_A	rs760401	9	35686393	G	A	0.0088	1.009	0.991	1.027	0.2821	10	rs760401	0.3269	9	35686393	A	G	0.2821	1.009	0.991	1.027	0.0088	0.009	85934	401577	9	35686393	9	35686393	*	rs760401	R	9	35686390	chr9:35686390	rs760401	a	g	0.2862	0.0263	0.0071	0.0002208	35686390	35686393	9	35686393	9	35686393	*	R	0.977778	3.70423
9_35687559_G_C	rs3793537	9	35687559	G	C	0.0084	1.008	0.991	1.026	0.2807	5	rs3793537	0.3528	9	35687559	C	G	0.2807	1.008	0.991	1.026	0.0084	0.009	85934	401577	9	35687559	9	35687559	*	rs3793537	S	9	35687556	chr9:35687556	rs3793537	c	g	0.2836	0.0257	0.0071	0.0003066	35687556	35687559	9	35687559	9	35687559	*	S	0.933333	3.61972
9_35690533_T_A	rs13291033	9	35690533	T	A	0.0089	1.009	0.991	1.027	0.2815	5	rs13291033	0.3229	9	35690533	A	T	0.2815	1.009	0.991	1.027	0.0089	0.009	85934	401577	9	35690533	9	35690533	*	rs13291033	W	9	35690530	chr9:35690530	rs13291033	a	t	0.2851	0.0266	0.0071	0.0001869	35690530	35690533	9	35690533	9	35690533	*	W	0.988889	3.74648
9_35693124_A_G	rs13285942	9	35693124	A	G	0.0094	1.00908	0.992063	1.02775	0.2814	11	rs13285942	0.2967	9	35693124	A	G	0.7186	0.991	0.973	1.008	-0.0094	0.009	85934	401577	9	35693124	9	35693124	*	rs13285942	R	9	35693121	chr9:35693121	rs13285942	a	g	0.7128	-0.0262	0.0071	0.0002333	35693121	35693124	9	35693124	9	35693124	*	R	1.04444	-3.69014
9_35696079_A_G	rs2145924	9	35696079	A	G	0.0097	1.0101	0.992063	1.02775	0.2813	11	rs2145924	0.2838	9	35696079	A	G	0.7187	0.99	0.973	1.008	-0.0097	0.009	85934	401577	9	35696079	9	35696079	*	rs2145924	R	9	35696076	chr9:35696076	rs2145924	a	g	0.7126	-0.0261	0.007	0.0001988	35696076	35696079	9	35696079	9	35696079	*	R	1.07778	-3.72857
9_35696628_G_A	rs2025126	9	35696628	G	A	0.0101	1.01	0.992	1.028	0.2815	10	rs2025126	0.2648	9	35696628	A	G	0.2815	1.01	0.992	1.028	0.0101	0.009	85934	401577	9	35696628	9	35696628	*	rs2025126	R	9	35696625	chr9:35696625	rs2025126	a	g	0.287	0.0262	0.007	0.0001878	35696625	35696628	9	35696628	9	35696628	*	R	1.12222	3.74286
9_35700828_T_C	rs35656035	9	35700828	T	C	0.0089	1.00908	0.99108	1.02669	0.2823	11	rs35656035	0.3212	9	35700828	T	C	0.7177	0.991	0.974	1.009	-0.0089	0.009	85934	401577	9	35700828	9	35700828	*	rs35656035	Y	9	35700825	chr9:35700825	rs35656035	t	c	0.712	-0.0257	0.007	0.0002487	35700825	35700828	9	35700828	9	35700828	*	Y	0.988889	-3.67143
9_35707341_G_A	rs55810625	9	35707341	G	A	0.0089	1.009	0.991	1.027	0.2798	10	rs55810625	0.3224	9	35707341	A	G	0.2798	1.009	0.991	1.027	0.0089	0.009	85934	401577	9	35707341	9	35707341	*	rs55810625	R	9	35707338	chr9:35707338	rs55810625	a	g	0.2842	0.0265	0.0071	0.0001976	35707338	35707341	9	35707341	9	35707341	*	R	0.988889	3.73239
9_35711809_G_T	rs2249250	9	35711809	G	T	-0.0109	0.989	0.972	1.006	0.6882	10	rs2249250	0.2137	9	35711809	T	G	0.6882	0.989	0.972	1.006	-0.0109	0.0088	85934	401577	9	35711809	9	35711809	*	rs2249250	K	9	35711806	chr9:35711806	rs2249250	t	g	0.6901	-0.0259	0.0069	0.0001783	35711806	35711809	9	35711809	9	35711809	*	K	-1.23864	-3.75362
9_35712006_G_A	rs2295795	9	35712006	G	A	0.0087	1.009	0.991	1.027	0.28	10	rs2295795	0.3344	9	35712006	A	G	0.28	1.009	0.991	1.027	0.0087	0.009	85934	401577	9	35712006	9	35712006	*	rs2295795	R	9	35712003	chr9:35712003	rs2295795	a	g	0.2845	0.0264	0.0071	0.0002089	35712003	35712006	9	35712006	9	35712006	*	R	0.966667	3.71831
9_35716069_T_C	rs2737273	9	35716069	T	C	-0.0105	0.98912	0.972763	1.00705	0.6935	11	rs2737273	0.2351	9	35716069	T	C	0.3065	1.011	0.993	1.028	0.0105	0.0088	85934	401577	9	35716069	9	35716069	*	rs2737273	Y	9	35716066	chr9:35716066	rs2737273	t	c	0.3042	0.0265	0.0069	0.0001257	35716066	35716069	9	35716069	9	35716069	*	Y	-1.19318	3.84058
9_35722285_T_C	rs2295797	9	35722285	T	C	0.0082	1.00806	0.99108	1.02669	0.2839	11	rs2295797	0.3631	9	35722285	T	C	0.7161	0.992	0.974	1.009	-0.0082	0.009	85934	401577	9	35722285	9	35722285	*	rs2295797	Y	9	35722282	chr9:35722282	rs2295797	t	c	0.7111	-0.0255	0.007	0.0002779	35722282	35722285	9	35722285	9	35722285	*	Y	0.911111	-3.64286
9_35723715_T_C	rs1534847	9	35723715	T	C	0.0077	1.00806	0.990099	1.02564	0.2842	11	rs1534847	0.39	9	35723715	T	C	0.7158	0.992	0.975	1.01	-0.0077	0.009	85934	401577	9	35723715	9	35723715	*	rs1534847	Y	9	35723712	chr9:35723712	rs1534847	t	c	0.7106	-0.0257	0.0071	0.0003066	35723712	35723715	9	35723715	9	35723715	*	Y	0.855556	-3.61972
9_35725988_C_T	rs1985474	9	35725988	C	T	0.0101	1.01	0.992	1.028	0.2814	10	rs1985474	0.2621	9	35725988	T	C	0.2814	1.01	0.992	1.028	0.0101	0.009	85934	401577	9	35725988	9	35725988	*	rs1985474	Y	9	35725985	chr9:35725985	rs1985474	t	c	0.2871	0.0263	0.0071	0.0002208	35725985	35725988	9	35725988	9	35725988	*	Y	1.12222	3.70423
9_35726824_G_T	rs7873822	9	35726824	G	T	0.0118	1.012	0.995	1.029	0.3054	10	rs7873822	0.1817	9	35726824	T	G	0.3054	1.012	0.995	1.029	0.0118	0.0088	85934	401577	9	35726824	9	35726824	*	rs7873822	K	9	35726821	chr9:35726821	rs7873822	t	g	0.307	0.027	0.0069	9.338e-05	35726821	35726824	9	35726824	9	35726824	*	K	1.34091	3.91304
9_35728497_G_A	rs4142495	9	35728497	G	A	0.0117	1.012	0.994	1.029	0.3081	10	rs4142495	0.1853	9	35728497	A	G	0.3081	1.012	0.994	1.029	0.0117	0.0088	85934	401577	9	35728497	9	35728497	*	rs4142495	R	9	35728494	chr9:35728494	rs4142495	a	g	0.3097	0.0255	0.0069	0.0002242	35728494	35728497	9	35728497	9	35728497	*	R	1.32955	3.69565
9_36997054_G_T	rs72735669	9	36997054	G	T	0.0084	1.008	0.989	1.028	0.2283	10	rs72735669	0.386	9	36997054	T	G	0.2283	1.008	0.989	1.028	0.0084	0.0097	85934	401577	9	36997054	9	36997054	*	rs72735669	K	9	36997051	chr9:36997051	rs72735669	t	g	0.2337	0.0276	0.0075	0.0002511	36997051	36997054	9	36997054	9	36997054	*	K	0.865979	3.68
9_36997420_G_A	rs3758171	9	36997420	G	A	0.0112	1.011	0.993	1.03	0.2397	10	rs3758171	0.2351	9	36997420	A	G	0.2397	1.011	0.993	1.03	0.0112	0.0095	85934	401577	9	36997420	9	36997420	*	rs3758171	R	9	36997417	chr9:36997417	rs3758171	a	g	0.2436	0.0268	0.0074	0.000312	36997417	36997420	9	36997420	9	36997420	*	R	1.17895	3.62162
9_36997770_G_C	rs3758173	9	36997770	G	C	0.0112	1.011	0.993	1.03	0.2392	5	rs3758173	0.2371	9	36997770	C	G	0.2392	1.011	0.993	1.03	0.0112	0.0095	85934	401577	9	36997770	9	36997770	*	rs3758173	S	9	36997767	chr9:36997767	rs3758173	c	g	0.2437	0.027	0.0074	0.0002812	36997767	36997770	9	36997770	9	36997770	*	S	1.17895	3.64865
9_36997899_C_G	rs7850825	9	36997899	C	G	0.0108	1.01112	0.992063	1.02987	0.2389	6	rs7850825	0.2575	9	36997899	C	G	0.7611	0.989	0.971	1.008	-0.0108	0.0095	85934	401577	9	36997899	9	36997899	*	rs7850825	S	9	36997896	chr9:36997896	rs7850825	c	g	0.7563	-0.0272	0.0074	0.0002533	36997896	36997899	9	36997899	9	36997899	*	S	1.13684	-3.67568
9_36998200_C_T	rs12001337	9	36998200	C	T	0.0105	1.011	0.992	1.03	0.2391	10	rs12001337	0.2696	9	36998200	T	C	0.2391	1.011	0.992	1.03	0.0105	0.0095	85934	401577	9	36998200	9	36998200	*	rs12001337	Y	9	36998197	chr9:36998197	rs12001337	t	c	0.2437	0.027	0.0074	0.0002812	36998197	36998200	9	36998200	9	36998200	*	Y	1.10526	3.64865
9_36998859_C_A	rs7027070	9	36998859	C	A	0.0085	1.009	0.99	1.027	0.2393	10	rs7027070	0.3723	9	36998859	A	C	0.2393	1.009	0.99	1.027	0.0085	0.0095	85934	401577	9	36998859	9	36998859	*	rs7027070	M	9	36998856	chr9:36998856	rs7027070	a	c	0.2438	0.027	0.0074	0.0002812	36998856	36998859	9	36998859	9	36998859	*	M	0.894737	3.64865
9_36999069_T_C	rs7046652	9	36999069	T	C	0.0104	1.0101	0.992063	1.02987	0.2391	11	rs7046652	0.2753	9	36999069	T	C	0.7609	0.99	0.971	1.008	-0.0104	0.0095	85934	401577	9	36999069	9	36999069	*	rs7046652	Y	9	36999066	chr9:36999066	rs7046652	t	c	0.7563	-0.0267	0.0074	0.0003286	36999066	36999069	9	36999069	9	36999069	*	Y	1.09474	-3.60811
9_36999236_C_G	rs7030665	9	36999236	C	G	0.0104	1.0101	0.992063	1.02987	0.2391	6	rs7030665	0.2757	9	36999236	C	G	0.7609	0.99	0.971	1.008	-0.0104	0.0095	85934	401577	9	36999236	9	36999236	*	rs7030665	S	9	36999233	chr9:36999233	rs7030665	c	g	0.7563	-0.0267	0.0074	0.0003286	36999233	36999236	9	36999236	9	36999236	*	S	1.09474	-3.60811
9_36999756_C_T	rs12002007	9	36999756	C	T	0.0105	1.011	0.992	1.03	0.2393	10	rs12002007	0.2684	9	36999756	T	C	0.2393	1.011	0.992	1.03	0.0105	0.0095	85934	401577	9	36999756	9	36999756	*	rs12002007	Y	9	36999753	chr9:36999753	rs12002007	t	c	0.2439	0.0269	0.0074	0.0002962	36999753	36999756	9	36999756	9	36999756	*	Y	1.10526	3.63514
9_37075862_A_G	rs4132811	9	37075862	A	G	-0.0094	0.99108	0.974659	1.00705	0.5413	11	rs4132811	0.251	9	37075862	A	G	0.4587	1.009	0.993	1.026	0.0094	0.0082	85934	401577	9	37075862	9	37075862	*	rs4132811	R	9	37075859	chr9:37075859	rs4132811	a	g	0.4497	0.0228	0.0064	0.0003572	37075859	37075862	9	37075862	9	37075862	*	R	-1.14634	3.5625
9_37082270_C_A	rs1021444	9	37082270	C	A	-0.0089	0.991	0.976	1.007	0.5349	10	rs1021444	0.2766	9	37082270	A	C	0.5349	0.991	0.976	1.007	-0.0089	0.0081	85934	401577	9	37082270	9	37082270	*	rs1021444	M	9	37082267	chr9:37082267	rs1021444	a	c	0.542	-0.0223	0.0064	0.0004802	37082267	37082270	9	37082270	9	37082270	*	M	-1.09877	-3.48438
9_37082789_T_C	rs10973198	9	37082789	T	C	-0.009	0.99108	0.97561	1.00705	0.535	11	rs10973198	0.2674	9	37082789	T	C	0.465	1.009	0.993	1.025	0.009	0.0081	85934	401577	9	37082789	9	37082789	*	rs10973198	Y	9	37082786	chr9:37082786	rs10973198	t	c	0.458	0.0223	0.0064	0.0004802	37082786	37082789	9	37082789	9	37082789	*	Y	-1.11111	3.48438
9_38456026_C_A	rs139823073	9	38456026	C	A	0.0338	1.034	0.837	1.279	0.0031	10	rs139823073	0.755	9	38456026	A	C	0.0031	1.034	0.837	1.279	0.0338	0.1083	71269	366205	9	38456026	9	38456026	*	rs139823073	M	9	38456023	chr9:38456023	rs139823073	a	c	0.0093	0.2412	0.0633	0.0001403	38456023	38456026	9	38456026	9	38456026	*	M	0.312096	3.81043
9_38474418_C_G	rs189554717	9	38474418	C	G	0.0332	1.03413	0.835422	1.27877	0.0031	6	rs189554717	0.7597	9	38474418	C	G	0.9969	0.967	0.782	1.197	-0.0332	0.1087	71269	366205	9	38474418	9	38474418	*	rs189554717	S	9	38474415	chr9:38474415	rs189554717	c	g	0.9912	-0.2354	0.0637	0.0002175	38474415	38474418	9	38474418	9	38474418	*	S	0.305428	-3.69545
9_38478274_C_T	rs184222999	9	38478274	C	T	0.1008	1.106	0.905	1.351	0.0031	10	rs184222999	0.3234	9	38478274	T	C	0.0031	1.106	0.905	1.351	0.1008	0.1021	74299	373358	9	38478274	9	38478274	*	rs184222999	Y	9	38478271	chr9:38478271	rs184222999	t	c	0.009	0.231	0.0609	0.0001502	38478271	38478274	9	38478274	9	38478274	*	Y	0.987267	3.7931
9_78705007_G_A	rs10867240	9	78705007	G	A	0.0254	1.026	1.009	1.043	0.3915	10	rs10867240	0.003319	9	78705007	A	G	0.3915	1.026	1.009	1.043	0.0254	0.0086	85934	401577	9	78705007	9	78705007	*	rs10867240	R	9	81319923	chr9:81319923	rs10867240	a	g	0.3976	-0.028	0.0067	2.934e-05	81319923	78705007	9	78705007	9	78705007	*	R	2.95349	-4.1791
9_78710019_G_C	rs1888832	9	78710019	G	C	0.0172	1.017	1.001	1.034	0.4529	5	rs1888832	0.03981	9	78710019	C	G	0.4529	1.017	1.001	1.034	0.0172	0.0084	85934	401577	9	78710019	9	78710019	*	rs1888832	S	9	81324935	chr9:81324935	rs1888832	c	g	0.4595	-0.0319	0.0065	8.92e-07	81324935	78710019	9	78710019	9	78710019	*	S	2.04762	-4.90769
9_78713516_G_A	rs2521904	9	78713516	G	A	-0.0129	0.987	0.971	1.003	0.4362	10	rs2521904	0.1205	9	78713516	A	G	0.4362	0.987	0.971	1.003	-0.0129	0.0083	85934	401577	9	78713516	9	78713516	*	rs2521904	R	9	81328432	chr9:81328432	rs2521904	a	g	0.4287	0.0273	0.0065	2.605e-05	81328432	78713516	9	78713516	9	78713516	*	R	-1.55422	4.2
9_78718088_G_A	rs1634349	9	78718088	G	A	-0.0175	0.983	0.967	0.999	0.4709	10	rs1634349	0.03414	9	78718088	A	G	0.4709	0.983	0.967	0.999	-0.0175	0.0083	85934	401577	9	78718088	9	78718088	*	rs1634349	R	9	81333004	chr9:81333004	rs1634349	a	g	0.4653	0.0306	0.0065	2.431e-06	81333004	78718088	9	78718088	9	78718088	*	R	-2.10843	4.70769
9_78719768_C_A	rs1634350	9	78719768	C	A	-0.0168	0.983	0.967	0.999	0.424	10	rs1634350	0.04348	9	78719768	A	C	0.424	0.983	0.967	0.999	-0.0168	0.0083	85934	401577	9	78719768	9	78719768	*	rs1634350	M	9	81334684	chr9:81334684	rs1634350	a	c	0.4224	0.0239	0.0065	0.0002317	81334684	78719768	9	78719768	9	78719768	*	M	-2.0241	3.67692
9_78726313_G_T	rs12342093	9	78726313	G	T	0.0195	1.02	1.003	1.037	0.4028	10	rs12342093	0.02026	9	78726313	T	G	0.4028	1.02	1.003	1.037	0.0195	0.0084	85934	401577	9	78726313	9	78726313	*	rs12342093	K	9	81341229	chr9:81341229	rs12342093	t	g	0.4166	-0.0335	0.0065	2.462e-07	81341229	78726313	9	78726313	9	78726313	*	K	2.32143	-5.15385
9_78726932_T_G	rs10122353	9	78726932	T	G	0.0149	1.01523	0.999001	1.03199	0.4423	11	rs10122353	0.07216	9	78726932	T	G	0.5577	0.985	0.969	1.001	-0.0149	0.0083	85934	401577	9	78726932	9	78726932	*	rs10122353	K	9	81341848	chr9:81341848	rs10122353	t	g	0.5417	0.0315	0.0064	8.139e-07	81341848	78726932	9	78726932	9	78726932	*	K	1.79518	4.92188
9_78727741_A_T	rs11137809	9	78727741	A	T	0.0191	1.01937	1.00301	1.03627	0.4051	6	rs11137809	0.02305	9	78727741	A	T	0.5949	0.981	0.965	0.997	-0.0191	0.0084	85934	401577	9	78727741	9	78727741	*	rs11137809	W	9	81342657	chr9:81342657	rs11137809	a	t	0.5814	0.0332	0.0065	3.148e-07	81342657	78727741	9	78727741	9	78727741	*	W	2.27381	5.10769
9_78729785_G_A	rs1929883	9	78729785	G	A	0.0192	1.019	1.003	1.036	0.411	10	rs1929883	0.02207	9	78729785	A	G	0.411	1.019	1.003	1.036	0.0192	0.0084	85934	401577	9	78729785	9	78729785	*	rs1929883	R	9	81344701	chr9:81344701	rs1929883	a	g	0.4208	-0.0334	0.0065	2.673e-07	81344701	78729785	9	78729785	9	78729785	*	R	2.28571	-5.13846
9_78732774_C_A	rs1929880	9	78732774	C	A	0.0022	1.002	0.984	1.021	0.7357	10	rs1929880	0.8128	9	78732774	A	C	0.7357	1.002	0.984	1.021	0.0022	0.0094	85934	401577	9	78732774	9	78732774	*	rs1929880	M	9	81347690	chr9:81347690	rs1929880	a	c	0.7418	-0.0261	0.0073	0.0003693	81347690	78732774	9	78732774	9	78732774	*	M	0.234043	-3.57534
9_78734692_G_T	rs725959	9	78734692	G	T	0.0205	1.021	1.004	1.038	0.4057	10	rs725959	0.01453	9	78734692	T	G	0.4057	1.021	1.004	1.038	0.0205	0.0084	85934	401577	9	78734692	9	78734692	*	rs725959	K	9	81349608	chr9:81349608	rs725959	t	g	0.4174	-0.0336	0.0065	2.267e-07	81349608	78734692	9	78734692	9	78734692	*	K	2.44048	-5.16923
9_78736193_G_A	rs10867244	9	78736193	G	A	0.0067	1.007	0.989	1.025	0.7043	10	rs10867244	0.461	9	78736193	A	G	0.7043	1.007	0.989	1.025	0.0067	0.0091	85934	401577	9	78736193	9	78736193	*	rs10867244	R	9	81351109	chr9:81351109	rs10867244	a	g	0.7082	-0.0262	0.007	0.0001878	81351109	78736193	9	78736193	9	78736193	*	R	0.736264	-3.74286
9_78736692_G_C	rs10867245	9	78736692	G	C	0.0165	1.017	1	1.033	0.5377	5	rs10867245	0.04549	9	78736692	C	G	0.5377	1.017	1	1.033	0.0165	0.0082	85934	401577	9	78736692	9	78736692	*	rs10867245	S	9	81351608	chr9:81351608	rs10867245	c	g	0.5567	-0.0277	0.0064	1.444e-05	81351608	78736692	9	78736692	9	78736692	*	S	2.0122	-4.32812
9_78739213_G_A	rs4877285	9	78739213	G	A	0.0085	1.009	0.991	1.026	0.6617	10	rs4877285	0.3347	9	78739213	A	G	0.6617	1.009	0.991	1.026	0.0085	0.0088	85934	401577	9	78739213	9	78739213	*	rs4877285	R	9	81354129	chr9:81354129	rs4877285	a	g	0.6684	-0.0267	0.0068	8.738e-05	81354129	78739213	9	78739213	9	78739213	*	R	0.965909	-3.92647
9_78740981_C_G	rs12554263	9	78740981	C	G	0.0053	1.00503	0.986193	1.02459	0.2357	6	rs12554263	0.5825	9	78740981	C	G	0.7643	0.995	0.976	1.014	-0.0053	0.0097	85934	401577	9	78740981	9	78740981	*	rs12554263	S	9	81355897	chr9:81355897	rs12554263	c	g	0.7628	0.0295	0.0076	0.0001136	81355897	78740981	9	78740981	9	78740981	*	S	0.546392	3.88158
9_78741887_T_C	rs11137819	9	78741887	T	C	0.0154	1.01523	0.999001	1.03199	0.5451	11	rs11137819	0.06186	9	78741887	T	C	0.4549	0.985	0.969	1.001	-0.0154	0.0082	85934	401577	9	78741887	9	78741887	*	rs11137819	Y	9	81356803	chr9:81356803	rs11137819	t	c	0.4368	0.0285	0.0064	8.109e-06	81356803	78741887	9	78741887	9	78741887	*	Y	1.87805	4.45312
9_78744197_C_G	rs11137820	9	78744197	C	G	0.0182	1.01833	1.002	1.0352	0.4136	6	rs11137820	0.02893	9	78744197	C	G	0.5864	0.982	0.966	0.998	-0.0182	0.0084	85934	401577	9	78744197	9	78744197	*	rs11137820	S	9	81359113	chr9:81359113	rs11137820	c	g	0.5757	0.0343	0.0065	1.265e-07	81359113	78744197	9	78744197	9	78744197	*	S	2.16667	5.27692
9_78744975_T_C	rs12235834	9	78744975	T	C	0.0146	1.0142	0.999001	1.03093	0.5449	11	rs12235834	0.07573	9	78744975	T	C	0.4551	0.986	0.97	1.001	-0.0146	0.0082	85934	401577	9	78744975	9	78744975	*	rs12235834	Y	9	81359891	chr9:81359891	rs12235834	t	c	0.4366	0.0288	0.0064	6.505e-06	81359891	78744975	9	78744975	9	78744975	*	Y	1.78049	4.5
9_78745067_A_G	rs11137821	9	78745067	A	G	0.0156	1.01523	1	1.03199	0.5469	11	rs11137821	0.05776	9	78745067	A	G	0.4531	0.985	0.969	1	-0.0156	0.0082	85934	401577	9	78745067	9	78745067	*	rs11137821	R	9	81359983	chr9:81359983	rs11137821	a	g	0.4365	0.0283	0.0064	9.38e-06	81359983	78745067	9	78745067	9	78745067	*	R	1.90244	4.42188
9_78746088_T_C	rs11789804	9	78746088	T	C	0.0157	1.01626	1	1.03199	0.5456	11	rs11789804	0.05617	9	78746088	T	C	0.4544	0.984	0.969	1	-0.0157	0.0082	85934	401577	9	78746088	9	78746088	*	rs11789804	Y	9	81361004	chr9:81361004	rs11789804	t	c	0.4366	0.0284	0.0064	8.722e-06	81361004	78746088	9	78746088	9	78746088	*	Y	1.91463	4.4375
9_78746876_T_C	rs7027763	9	78746876	T	C	0.0154	1.01523	0.999001	1.03199	0.5481	11	rs7027763	0.0619	9	78746876	T	C	0.4519	0.985	0.969	1.001	-0.0154	0.0082	85934	401577	9	78746876	9	78746876	*	rs7027763	Y	9	81361792	chr9:81361792	rs7027763	t	c	0.436	0.0285	0.0064	8.109e-06	81361792	78746876	9	78746876	9	78746876	*	Y	1.87805	4.45312
9_78749362_G_A	rs7849246	9	78749362	G	A	0.0154	1.016	0.999	1.032	0.4413	10	rs7849246	0.06058	9	78749362	A	G	0.4413	1.016	0.999	1.032	0.0154	0.0082	85934	401577	9	78749362	9	78749362	*	rs7849246	R	9	81364278	chr9:81364278	rs7849246	a	g	0.4564	-0.0325	0.0064	3.607e-07	81364278	78749362	9	78749362	9	78749362	*	R	1.87805	-5.07812
9_78749834_A_G	rs7852273	9	78749834	A	G	0.0163	1.01626	1	1.03306	0.4049	11	rs7852273	0.05173	9	78749834	A	G	0.5951	0.984	0.968	1	-0.0163	0.0084	85934	401577	9	78749834	9	78749834	*	rs7852273	R	9	81364750	chr9:81364750	rs7852273	a	g	0.5788	0.0275	0.0065	2.273e-05	81364750	78749834	9	78749834	9	78749834	*	R	1.94048	4.23077
9_78749866_G_A	rs7852715	9	78749866	G	A	0.0158	1.016	1	1.032	0.4413	10	rs7852715	0.05432	9	78749866	A	G	0.4413	1.016	1	1.032	0.0158	0.0082	85934	401577	9	78749866	9	78749866	*	rs7852715	R	9	81364782	chr9:81364782	rs7852715	a	g	0.4564	-0.0326	0.0064	3.321e-07	81364782	78749866	9	78749866	9	78749866	*	R	1.92683	-5.09375
9_78750805_G_A	rs10867255	9	78750805	G	A	0.0145	1.015	0.998	1.031	0.4476	10	rs10867255	0.07525	9	78750805	A	G	0.4476	1.015	0.998	1.031	0.0145	0.0082	85934	401577	9	78750805	9	78750805	*	rs10867255	R	9	81365721	chr9:81365721	rs10867255	a	g	0.4572	-0.0323	0.0064	4.253e-07	81365721	78750805	9	78750805	9	78750805	*	R	1.76829	-5.04688
9_78751260_A_G	rs12344695	9	78751260	A	G	0.0149	1.01523	0.999001	1.03093	0.4417	11	rs12344695	0.0695	9	78751260	A	G	0.5583	0.985	0.97	1.001	-0.0149	0.0082	85934	401577	9	78751260	9	78751260	*	rs12344695	R	9	81366176	chr9:81366176	rs12344695	a	g	0.5436	0.0324	0.0064	3.917e-07	81366176	78751260	9	78751260	9	78751260	*	R	1.81707	5.0625
9_78751956_C_T	rs2210417	9	78751956	C	T	0.0154	1.016	0.999	1.032	0.4381	10	rs2210417	0.06081	9	78751956	T	C	0.4381	1.016	0.999	1.032	0.0154	0.0082	85934	401577	9	78751956	9	78751956	*	rs2210417	Y	9	81366872	chr9:81366872	rs2210417	t	c	0.4533	-0.0326	0.0064	3.321e-07	81366872	78751956	9	78751956	9	78751956	*	Y	1.87805	-5.09375
9_78752238_C_A	rs11137825	9	78752238	C	A	0.0157	1.016	1	1.032	0.5412	10	rs11137825	0.05622	9	78752238	A	C	0.5412	1.016	1	1.032	0.0157	0.0082	85934	401577	9	78752238	9	78752238	*	rs11137825	M	9	81367154	chr9:81367154	rs11137825	a	c	0.5565	-0.029	0.0064	5.61e-06	81367154	78752238	9	78752238	9	78752238	*	M	1.91463	-4.53125
9_78752475_C_T	rs10867256	9	78752475	C	T	0.0158	1.016	1	1.032	0.5398	10	rs10867256	0.05569	9	78752475	T	C	0.5398	1.016	1	1.032	0.0158	0.0082	85934	401577	9	78752475	9	78752475	*	rs10867256	Y	9	81367391	chr9:81367391	rs10867256	t	c	0.5563	-0.0288	0.0064	6.505e-06	81367391	78752475	9	78752475	9	78752475	*	Y	1.92683	-4.5
9_78753415_T_C	rs1929892	9	78753415	T	C	0.0158	1.01626	1	1.03199	0.5382	11	rs1929892	0.05471	9	78753415	T	C	0.4618	0.984	0.969	1	-0.0158	0.0082	85934	401577	9	78753415	9	78753415	*	rs1929892	Y	9	81368331	chr9:81368331	rs1929892	t	c	0.4436	0.0284	0.0064	8.722e-06	81368331	78753415	9	78753415	9	78753415	*	Y	1.92683	4.4375
9_78753895_C_T	rs10780247	9	78753895	C	T	0.016	1.016	1	1.033	0.5389	10	rs10780247	0.05236	9	78753895	T	C	0.5389	1.016	1	1.033	0.016	0.0082	85934	401577	9	78753895	9	78753895	*	rs10780247	Y	9	81368811	chr9:81368811	rs10780247	t	c	0.5565	-0.0284	0.0064	8.722e-06	81368811	78753895	9	78753895	9	78753895	*	Y	1.95122	-4.4375
9_78754340_A_G	rs10867257	9	78754340	A	G	0.0153	1.01523	0.999001	1.03199	0.5448	11	rs10867257	0.06251	9	78754340	A	G	0.4552	0.985	0.969	1.001	-0.0153	0.0082	85934	401577	9	78754340	9	78754340	*	rs10867257	R	9	81369256	chr9:81369256	rs10867257	a	g	0.4383	0.0294	0.0064	4.16e-06	81369256	78754340	9	78754340	9	78754340	*	R	1.86585	4.59375
9_78754554_G_T	rs11137826	9	78754554	G	T	0.0152	1.015	0.999	1.032	0.541	10	rs11137826	0.06466	9	78754554	T	G	0.541	1.015	0.999	1.032	0.0152	0.0082	85934	401577	9	78754554	9	78754554	*	rs11137826	D	9	81369470	chr9:81369470	rs11137826	t	g	0.557	-0.029	0.0064	5.61e-06	81369470	78754554	9	78754554	9	78754554	*	D	1.85366	-4.53125
9_78755105_T_G	rs10120636	9	78755105	T	G	0.0159	1.01626	1	1.03199	0.544	11	rs10120636	0.05363	9	78755105	T	G	0.456	0.984	0.969	1	-0.0159	0.0082	85934	401577	9	78755105	9	78755105	*	rs10120636	K	9	81370021	chr9:81370021	rs10120636	t	g	0.438	0.0289	0.0064	6.042e-06	81370021	78755105	9	78755105	9	78755105	*	K	1.93902	4.51562
9_78755167_T_C	rs79404917	9	78755167	T	C	0.0156	1.01523	1	1.03199	0.5441	11	rs79404917	0.05845	9	78755167	T	C	0.4559	0.985	0.969	1	-0.0156	0.0082	85934	401577	9	78755167	9	78755167	*	rs79404917	Y	9	81370083	chr9:81370083	rs79404917	t	c	0.438	0.0286	0.0064	7.536e-06	81370083	78755167	9	78755167	9	78755167	*	Y	1.90244	4.46875
9_78755639_G_A	rs10780248	9	78755639	G	A	0.0158	1.016	1	1.032	0.5413	10	rs10780248	0.0551	9	78755639	A	G	0.5413	1.016	1	1.032	0.0158	0.0082	85934	401577	9	78755639	9	78755639	*	rs10780248	R	9	81370555	chr9:81370555	rs10780248	a	g	0.5592	-0.0285	0.0064	8.109e-06	81370555	78755639	9	78755639	9	78755639	*	R	1.92683	-4.45312
9_78755668_A_G	rs10867259	9	78755668	A	G	0.0158	1.01626	1	1.03199	0.5429	11	rs10867259	0.05433	9	78755668	A	G	0.4571	0.984	0.969	1	-0.0158	0.0082	85934	401577	9	78755668	9	78755668	*	rs10867259	R	9	81370584	chr9:81370584	rs10867259	a	g	0.4383	0.0288	0.0064	6.505e-06	81370584	78755668	9	78755668	9	78755668	*	R	1.92683	4.5
9_78755819_A_T	rs1929893	9	78755819	A	T	0.0153	1.01523	0.999001	1.03199	0.5455	6	rs1929893	0.06295	9	78755819	A	T	0.4545	0.985	0.969	1.001	-0.0153	0.0082	85934	401577	9	78755819	9	78755819	*	rs1929893	W	9	81370735	chr9:81370735	rs1929893	a	t	0.4375	0.0289	0.0064	6.042e-06	81370735	78755819	9	78755819	9	78755819	*	W	1.86585	4.51562
9_78756511_G_T	rs1999432	9	78756511	G	T	0.0154	1.016	0.999	1.032	0.4378	10	rs1999432	0.06259	9	78756511	T	G	0.4378	1.016	0.999	1.032	0.0154	0.0083	85934	401577	9	78756511	9	78756511	*	rs1999432	K	9	81371427	chr9:81371427	rs1999432	t	g	0.4525	-0.0324	0.0064	3.917e-07	81371427	78756511	9	78756511	9	78756511	*	K	1.85542	-5.0625
9_78756525_C_T	rs1999433	9	78756525	C	T	0.0152	1.015	0.999	1.032	0.4419	10	rs1999433	0.06513	9	78756525	T	C	0.4419	1.015	0.999	1.032	0.0152	0.0082	85934	401577	9	78756525	9	78756525	*	rs1999433	Y	9	81371441	chr9:81371441	rs1999433	t	c	0.4534	-0.0325	0.0064	3.607e-07	81371441	78756525	9	78756525	9	78756525	*	Y	1.85366	-5.07812
9_78756544_A_G	rs1999434	9	78756544	A	G	0.0156	1.01523	0.999001	1.03199	0.4379	11	rs1999434	0.05916	9	78756544	A	G	0.5621	0.985	0.969	1.001	-0.0156	0.0083	85934	401577	9	78756544	9	78756544	*	rs1999434	R	9	81371460	chr9:81371460	rs1999434	a	g	0.5475	0.0325	0.0064	3.607e-07	81371460	78756544	9	78756544	9	78756544	*	R	1.87952	5.07812
9_78756720_G_T	rs9314675	9	78756720	G	T	0.0145	1.015	0.998	1.031	0.4392	10	rs9314675	0.07922	9	78756720	T	G	0.4392	1.015	0.998	1.031	0.0145	0.0082	85934	401577	9	78756720	9	78756720	*	rs9314675	K	9	81371636	chr9:81371636	rs9314675	t	g	0.4532	-0.0318	0.0064	6.392e-07	81371636	78756720	9	78756720	9	78756720	*	K	1.76829	-4.96875
9_78757319_A_G	rs10867260	9	78757319	A	G	0.0158	1.01626	1	1.03306	0.436	11	rs10867260	0.05535	9	78757319	A	G	0.564	0.984	0.968	1	-0.0158	0.0083	85934	401577	9	78757319	9	78757319	*	rs10867260	R	9	81372235	chr9:81372235	rs10867260	a	g	0.5492	0.0314	0.0064	8.817e-07	81372235	78757319	9	78757319	9	78757319	*	R	1.90361	4.90625
9_78757654_A_T	rs10867261	9	78757654	A	T	0.0153	1.01523	0.999001	1.03199	0.4395	6	rs10867261	0.06333	9	78757654	A	T	0.5605	0.985	0.969	1.001	-0.0153	0.0083	85934	401577	9	78757654	9	78757654	*	rs10867261	W	9	81372570	chr9:81372570	rs10867261	a	t	0.549	0.0316	0.0064	7.511e-07	81372570	78757654	9	78757654	9	78757654	*	W	1.84337	4.9375
9_78757656_G_T	rs10867262	9	78757656	G	T	0.0151	1.015	0.999	1.032	0.4378	10	rs10867262	0.06742	9	78757656	T	G	0.4378	1.015	0.999	1.032	0.0151	0.0083	85934	401577	9	78757656	9	78757656	*	rs10867262	K	9	81372572	chr9:81372572	rs10867262	t	g	0.4504	-0.0315	0.0064	8.139e-07	81372572	78757656	9	78757656	9	78757656	*	K	1.81928	-4.92188
9_78757922_A_G	rs10867263	9	78757922	A	G	0.0155	1.01523	0.999001	1.03199	0.4365	11	rs10867263	0.0602	9	78757922	A	G	0.5635	0.985	0.969	1.001	-0.0155	0.0083	85934	401577	9	78757922	9	78757922	*	rs10867263	R	9	81372838	chr9:81372838	rs10867263	a	g	0.549	0.031	0.0064	1.212e-06	81372838	78757922	9	78757922	9	78757922	*	R	1.86747	4.84375
9_78758016_T_A	rs10867264	9	78758016	T	A	0.0152	1.015	0.999	1.032	0.4382	5	rs10867264	0.0654	9	78758016	A	T	0.4382	1.015	0.999	1.032	0.0152	0.0083	85934	401577	9	78758016	9	78758016	*	rs10867264	W	9	81372932	chr9:81372932	rs10867264	a	t	0.4511	-0.031	0.0064	1.212e-06	81372932	78758016	9	78758016	9	78758016	*	W	1.83133	-4.84375
9_78758028_C_G	rs2225510	9	78758028	C	G	0.0153	1.01523	0.999001	1.03199	0.4382	6	rs2225510	0.06364	9	78758028	C	G	0.5618	0.985	0.969	1.001	-0.0153	0.0083	85934	401577	9	78758028	9	78758028	*	rs2225510	S	9	81372944	chr9:81372944	rs2225510	c	g	0.5489	0.031	0.0064	1.212e-06	81372944	78758028	9	78758028	9	78758028	*	S	1.84337	4.84375
9_78758166_G_A	rs62566136	9	78758166	G	A	0.006	1.006	0.986	1.026	0.2224	10	rs62566136	0.5461	9	78758166	A	G	0.2224	1.006	0.986	1.026	0.006	0.01	85934	401577	9	78758166	9	78758166	*	rs62566136	R	9	81373082	chr9:81373082	rs62566136	a	g	0.2248	-0.0276	0.0079	0.0004402	81373082	78758166	9	78758166	9	78758166	*	R	0.6	-3.49367
9_78758231_C_G	rs10867265	9	78758231	C	G	0.016	1.01626	1	1.03306	0.4357	6	rs10867265	0.05368	9	78758231	C	G	0.5643	0.984	0.968	1	-0.016	0.0083	85934	401577	9	78758231	9	78758231	*	rs10867265	B	9	81373147	chr9:81373147	rs10867265	c	g	0.5494	0.0314	0.0064	8.817e-07	81373147	78758231	9	78758231	9	78758231	*	B	1.92771	4.90625
9_78758236_C_T	rs10867266	9	78758236	C	T	0.0166	1.017	1	1.033	0.4353	10	rs10867266	0.04652	9	78758236	T	C	0.4353	1.017	1	1.033	0.0166	0.0083	85934	401577	9	78758236	9	78758236	*	rs10867266	Y	9	81373152	chr9:81373152	rs10867266	t	c	0.4502	-0.0315	0.0064	8.139e-07	81373152	78758236	9	78758236	9	78758236	*	Y	2	-4.92188
9_78758333_A_G	rs28431922	9	78758333	A	G	0.0159	1.01626	1	1.03306	0.4378	11	rs28431922	0.0563	9	78758333	A	G	0.5622	0.984	0.968	1	-0.0159	0.0083	85934	401577	9	78758333	9	78758333	*	rs28431922	R	9	81373249	chr9:81373249	rs28431922	a	g	0.5488	0.0311	0.0066	2.419e-06	81373249	78758333	9	78758333	9	78758333	*	R	1.91566	4.71212
9_78758337_T_A	rs28676296	9	78758337	T	A	0.0159	1.016	1	1.033	0.4378	5	rs28676296	0.05524	9	78758337	A	T	0.4378	1.016	1	1.033	0.0159	0.0083	85934	401577	9	78758337	9	78758337	*	rs28676296	W	9	81373253	chr9:81373253	rs28676296	a	t	0.4508	-0.0313	0.0064	9.55e-07	81373253	78758337	9	78758337	9	78758337	*	W	1.91566	-4.89062
9_78759602_C_T	rs10780249	9	78759602	C	T	0.0163	1.016	1	1.033	0.4379	10	rs10780249	0.05034	9	78759602	T	C	0.4379	1.016	1	1.033	0.0163	0.0083	85934	401577	9	78759602	9	78759602	*	rs10780249	Y	9	81374518	chr9:81374518	rs10780249	t	c	0.4514	-0.0313	0.0064	9.55e-07	81374518	78759602	9	78759602	9	78759602	*	Y	1.96386	-4.89062
9_78760006_G_C	rs2095017	9	78760006	G	C	0.0155	1.016	0.999	1.032	0.4416	5	rs2095017	0.06235	9	78760006	C	G	0.4416	1.016	0.999	1.032	0.0155	0.0083	85934	401577	9	78760006	9	78760006	*	rs2095017	S	9	81374922	chr9:81374922	rs2095017	c	g	0.4569	-0.0317	0.0064	6.93e-07	81374922	78760006	9	78760006	9	78760006	*	S	1.86747	-4.95312
9_78760438_A_G	rs7872585	9	78760438	A	G	0.0164	1.01626	1	1.03306	0.44	11	rs7872585	0.04857	9	78760438	A	G	0.56	0.984	0.968	1	-0.0164	0.0083	85934	401577	9	78760438	9	78760438	*	rs7872585	R	9	81375354	chr9:81375354	rs7872585	a	g	0.5448	0.0307	0.0064	1.534e-06	81375354	78760438	9	78760438	9	78760438	*	R	1.9759	4.79688
9_78760785_A_C	rs28575599	9	78760785	A	C	0.0165	1.01626	1	1.03306	0.4399	11	rs28575599	0.04729	9	78760785	A	C	0.5601	0.984	0.968	1	-0.0165	0.0083	85934	401577	9	78760785	9	78760785	*	rs28575599	M	9	81375701	chr9:81375701	rs28575599	a	c	0.5453	0.0306	0.0064	1.659e-06	81375701	78760785	9	78760785	9	78760785	*	M	1.98795	4.78125
9_78761146_C_T	rs62566137	9	78761146	C	T	0.0182	1.018	1.002	1.035	0.4347	10	rs62566137	0.0298	9	78761146	T	C	0.4347	1.018	1.002	1.035	0.0182	0.0084	85934	401577	9	78761146	9	78761146	*	rs62566137	Y	9	81376062	chr9:81376062	rs62566137	t	c	0.4508	-0.0302	0.0065	3.284e-06	81376062	78761146	9	78761146	9	78761146	*	Y	2.16667	-4.64615
9_78761205_C_T	rs11137827	9	78761205	C	T	0.0169	1.017	1	1.034	0.5383	10	rs11137827	0.04341	9	78761205	T	C	0.5383	1.017	1	1.034	0.0169	0.0084	85934	401577	9	78761205	9	78761205	*	rs11137827	Y	9	81376121	chr9:81376121	rs11137827	t	c	0.5567	-0.0266	0.0065	4.174e-05	81376121	78761205	9	78761205	9	78761205	*	Y	2.0119	-4.09231
9_78761879_C_T	rs10780250	9	78761879	C	T	0.016	1.016	1	1.033	0.5379	10	rs10780250	0.05619	9	78761879	T	C	0.5379	1.016	1	1.033	0.016	0.0084	85934	401577	9	78761879	9	78761879	*	rs10780250	Y	9	81376795	chr9:81376795	rs10780250	t	c	0.557	-0.0267	0.0065	3.905e-05	81376795	78761879	9	78761879	9	78761879	*	Y	1.90476	-4.10769
9_79266915_A_G	rs13293121	9	79266915	A	G	0.0086	1.00908	0.974659	1.04384	0.0606	11	rs13293121	0.6209	9	79266915	A	G	0.9394	0.991	0.958	1.026	-0.0086	0.0173	85934	401577	9	79266915	9	79266915	*	rs13293121	V	9	81881830	chr9:81881830	rs13293121	a	g	0.9316	0.0864	0.0134	1.142e-10	81881830	79266915	9	79266915	9	79266915	*	V	0.49711	6.44776
9_79267424_G_A	rs4295736	9	79267424	G	A	0.0071	1.007	0.974	1.042	0.0601	10	rs4295736	0.6843	9	79267424	A	G	0.0601	1.007	0.974	1.042	0.0071	0.0173	85934	401577	9	79267424	9	79267424	*	rs4295736	R	9	81882339	chr9:81882339	rs4295736	a	g	0.0683	-0.0846	0.0134	2.745e-10	81882339	79267424	9	79267424	9	79267424	*	R	0.410405	-6.31343
9_79270161_A_C	rs36108337	9	79270161	A	C	0.0076	1.00806	0.974659	1.04167	0.061	11	rs36108337	0.6594	9	79270161	A	C	0.939	0.992	0.96	1.026	-0.0076	0.0172	85934	401577	9	79270161	9	79270161	*	rs36108337	M	9	81885076	chr9:81885076	rs36108337	a	c	0.9309	0.0849	0.0133	1.716e-10	81885076	79270161	9	79270161	9	79270161	*	M	0.44186	6.38346
9_79277072_A_C	rs34000962	9	79277072	A	C	0.0072	1.00705	0.97561	1.0395	0.0672	11	rs34000962	0.6587	9	79277072	A	C	0.9328	0.993	0.962	1.025	-0.0072	0.0163	85934	401577	9	79277072	9	79277072	*	rs34000962	M	9	81891987	chr9:81891987	rs34000962	a	c	0.931	0.1004	0.0137	2.481e-13	81891987	79277072	9	79277072	9	79277072	*	M	0.441718	7.32847
9_79279333_G_A	rs7870609	9	79279333	G	A	0.0081	1.008	0.976	1.042	0.0641	10	rs7870609	0.6259	9	79279333	A	G	0.0641	1.008	0.976	1.042	0.0081	0.0167	85934	401577	9	79279333	9	79279333	*	rs7870609	R	9	81894248	chr9:81894248	rs7870609	a	g	0.0686	-0.0936	0.013	5.621e-13	81894248	79279333	9	79279333	9	79279333	*	R	0.48503	-7.2
9_79279536_G_A	rs34871138	9	79279536	G	A	0.0071	1.007	0.972	1.043	0.0557	10	rs34871138	0.6917	9	79279536	A	G	0.0557	1.007	0.972	1.043	0.0071	0.018	85934	401577	9	79279536	9	79279536	*	rs34871138	V	9	81894451	chr9:81894451	rs34871138	a	g	0.0601	-0.0931	0.0138	1.625e-11	81894451	79279536	9	79279536	9	79279536	*	V	0.394444	-6.74638
9_79282450_T_C	rs17198915	9	79282450	T	C	0.0046	1.00503	0.971817	1.03842	0.0629	11	rs17198915	0.7843	9	79282450	T	C	0.9371	0.995	0.963	1.029	-0.0046	0.0168	85934	401577	9	79282450	9	79282450	*	rs17198915	Y	9	81897365	chr9:81897365	rs17198915	t	c	0.9316	0.0942	0.013	3.999e-13	81897365	79282450	9	79282450	9	79282450	*	Y	0.27381	7.24615
9_79282891_T_C	rs13285077	9	79282891	T	C	0.0031	1.00301	0.959693	1.04932	0.0339	11	rs13285077	0.8927	9	79282891	T	C	0.9661	0.997	0.953	1.042	-0.0031	0.0228	85934	401577	9	79282891	9	79282891	*	rs13285077	Y	9	81897806	chr9:81897806	rs13285077	t	c	0.9615	0.0979	0.0174	1.774e-08	81897806	79282891	9	79282891	9	79282891	*	Y	0.135965	5.62644
9_79284065_A_G	rs17791483	9	79284065	A	G	0.0047	1.00503	0.971817	1.03842	0.063	11	rs17791483	0.7782	9	79284065	A	G	0.937	0.995	0.963	1.029	-0.0047	0.0168	85934	401577	9	79284065	9	79284065	*	rs17791483	R	9	81898980	chr9:81898980	rs17791483	a	g	0.9316	0.0941	0.0131	6.484e-13	81898980	79284065	9	79284065	9	79284065	*	R	0.279762	7.18321
9_79289170_C_T	rs977607	9	79289170	C	T	-0.0017	0.998	0.978	1.019	0.1802	10	rs977607	0.8755	9	79289170	T	C	0.1802	0.998	0.978	1.019	-0.0017	0.0106	85934	401577	9	79289170	9	79289170	*	rs977607	Y	9	81904085	chr9:81904085	rs977607	t	c	0.1775	-0.0303	0.0084	0.0002976	81904085	79289170	9	79289170	9	79289170	*	Y	-0.160377	-3.60714
9_79290675_A_G	rs17791513	9	79290675	A	G	0.0099	1.0101	0.977517	1.04384	0.0638	11	rs17791513	0.5519	9	79290675	A	G	0.9362	0.99	0.958	1.023	-0.0099	0.0167	85934	401577	9	79290675	9	79290675	*	rs17791513	R	9	81905590	chr9:81905590	rs17791513	a	g	0.9323	0.1016	0.0132	1.346e-14	81905590	79290675	9	79290675	9	79290675	*	R	0.592814	7.69697
9_79291743_T_C	rs4877481	9	79291743	T	C	-0.0032	0.997009	0.976562	1.01729	0.1771	11	rs4877481	0.7613	9	79291743	T	C	0.8229	1.003	0.983	1.024	0.0032	0.0106	85934	401577	9	79291743	9	79291743	*	rs4877481	Y	9	81906658	chr9:81906658	rs4877481	t	c	0.824	0.0301	0.0084	0.0003262	81906658	79291743	9	79291743	9	79291743	*	Y	-0.301887	3.58333
9_79293071_A_G	rs67269808	9	79293071	A	G	0.0085	1.00806	0.97561	1.04275	0.0603	11	rs67269808	0.6217	9	79293071	A	G	0.9397	0.992	0.959	1.025	-0.0085	0.0171	85934	401577	9	79293071	9	79293071	*	rs67269808	R	9	81907986	chr9:81907986	rs67269808	a	g	0.9344	0.099	0.0133	9.682e-14	81907986	79293071	9	79293071	9	79293071	*	R	0.497076	7.44361
9_79293264_C_A	rs7027362	9	79293264	C	A	-0.0038	0.996	0.976	1.017	0.175	10	rs7027362	0.7206	9	79293264	A	C	0.175	0.996	0.976	1.017	-0.0038	0.0106	85934	401577	9	79293264	9	79293264	*	rs7027362	M	9	81908179	chr9:81908179	rs7027362	a	c	0.1752	-0.0294	0.0084	0.0004482	81908179	79293264	9	79293264	9	79293264	*	M	-0.358491	-3.5
9_79293287_T_C	rs13292347	9	79293287	T	C	0.0098	1.0101	0.976562	1.04384	0.061	11	rs13292347	0.5656	9	79293287	T	C	0.939	0.99	0.958	1.024	-0.0098	0.0171	85934	401577	9	79293287	9	79293287	*	rs13292347	Y	9	81908202	chr9:81908202	rs13292347	t	c	0.934	0.0984	0.0133	1.361e-13	81908202	79293287	9	79293287	9	79293287	*	Y	0.573099	7.3985
9_79293927_T_C	rs12551737	9	79293927	T	C	0.0096	1.0101	0.976562	1.04384	0.0611	11	rs12551737	0.5745	9	79293927	T	C	0.9389	0.99	0.958	1.024	-0.0096	0.0171	85934	401577	9	79293927	9	79293927	*	rs12551737	Y	9	81908842	chr9:81908842	rs12551737	t	c	0.9341	0.0984	0.0133	1.361e-13	81908842	79293927	9	79293927	9	79293927	*	Y	0.561404	7.3985
9_79298962_G_A	rs7850650	9	79298962	G	A	-0.0023	0.998	0.977	1.018	0.1831	10	rs7850650	0.8256	9	79298962	A	G	0.1831	0.998	0.977	1.018	-0.0023	0.0105	85934	401577	9	79298962	9	79298962	*	rs7850650	R	9	81913877	chr9:81913877	rs7850650	a	g	0.183	-0.0301	0.0083	0.0002737	81913877	79298962	9	79298962	9	79298962	*	R	-0.219048	-3.62651
9_79299403_C_T	rs34532817	9	79299403	C	T	0.0125	1.013	0.98	1.046	0.0643	10	rs34532817	0.4549	9	79299403	T	C	0.0643	1.013	0.98	1.046	0.0125	0.0168	85934	401577	9	79299403	9	79299403	*	rs34532817	Y	9	81914318	chr9:81914318	rs34532817	t	c	0.0717	-0.0934	0.0128	2.634e-13	81914318	79299403	9	79299403	9	79299403	*	Y	0.744048	-7.29687
9_79300063_C_T	rs13290396	9	79300063	C	T	0.0095	1.01	0.977	1.043	0.0646	10	rs13290396	0.5684	9	79300063	T	C	0.0646	1.01	0.977	1.043	0.0095	0.0167	85934	401577	9	79300063	9	79300063	*	rs13290396	Y	9	81914978	chr9:81914978	rs13290396	t	c	0.0718	-0.0936	0.0128	2.344e-13	81914978	79300063	9	79300063	9	79300063	*	Y	0.568862	-7.3125
9_79300468_T_C	rs13292262	9	79300468	T	C	0.0092	1.00908	0.976562	1.04275	0.0648	11	rs13292262	0.581	9	79300468	T	C	0.9352	0.991	0.959	1.024	-0.0092	0.0167	85934	401577	9	79300468	9	79300468	*	rs13292262	Y	9	81915383	chr9:81915383	rs13292262	t	c	0.9282	0.0936	0.0128	2.344e-13	81915383	79300468	9	79300468	9	79300468	*	Y	0.550898	7.3125
9_79300959_G_A	rs11999051	9	79300959	G	A	0.0096	1.01	0.977	1.043	0.0647	10	rs11999051	0.565	9	79300959	A	G	0.0647	1.01	0.977	1.043	0.0096	0.0167	85934	401577	9	79300959	9	79300959	*	rs11999051	R	9	81915874	chr9:81915874	rs11999051	a	g	0.0718	-0.0935	0.0128	2.485e-13	81915874	79300959	9	79300959	9	79300959	*	R	0.57485	-7.30469
9_79302212_T_C	rs1328412	9	79302212	T	C	0.0097	1.0101	0.977517	1.04384	0.0646	11	rs1328412	0.5612	9	79302212	T	C	0.9354	0.99	0.958	1.023	-0.0097	0.0167	85934	401577	9	79302212	9	79302212	*	rs1328412	Y	9	81917127	chr9:81917127	rs1328412	t	c	0.9283	0.0936	0.0128	2.344e-13	81917127	79302212	9	79302212	9	79302212	*	Y	0.580838	7.3125
9_79302983_C_T	rs1328411	9	79302983	C	T	-0.0026	0.997	0.977	1.018	0.1829	10	rs1328411	0.8054	9	79302983	T	C	0.1829	0.997	0.977	1.018	-0.0026	0.0105	85934	401577	9	79302983	9	79302983	*	rs1328411	Y	9	81917898	chr9:81917898	rs1328411	t	c	0.1829	-0.03	0.0083	0.0002868	81917898	79302983	9	79302983	9	79302983	*	Y	-0.247619	-3.61446
9_79303812_C_A	rs11138142	9	79303812	C	A	-0.0028	0.997	0.977	1.018	0.1808	10	rs11138142	0.7944	9	79303812	A	C	0.1808	0.997	0.977	1.018	-0.0028	0.0106	85934	401577	9	79303812	9	79303812	*	rs11138142	M	9	81918727	chr9:81918727	rs11138142	a	c	0.1821	-0.0292	0.0083	0.0004152	81918727	79303812	9	79303812	9	79303812	*	M	-0.264151	-3.51807
9_79307012_C_T	rs9969758	9	79307012	C	T	-0.0075	0.993	0.972	1.014	0.1734	10	rs9969758	0.486	9	79307012	T	C	0.1734	0.993	0.972	1.014	-0.0075	0.0107	85934	401577	9	79307012	9	79307012	*	rs9969758	Y	9	81921927	chr9:81921927	rs9969758	t	c	0.1747	-0.0323	0.0085	0.0001398	81921927	79307012	9	79307012	9	79307012	*	Y	-0.700935	-3.8
9_79307337_G_C	rs1410493	9	79307337	G	C	-0.0079	0.992	0.971	1.014	0.1667	5	rs1410493	0.4716	9	79307337	C	G	0.1667	0.992	0.971	1.014	-0.0079	0.0109	85934	401577	9	79307337	9	79307337	*	rs1410493	S	9	81922252	chr9:81922252	rs1410493	c	g	0.1699	-0.0336	0.0085	7.437e-05	81922252	79307337	9	79307337	9	79307337	*	S	-0.724771	-3.95294
9_79307690_C_G	rs7865333	9	79307690	C	G	-0.0078	0.992063	0.970874	1.01317	0.1662	6	rs7865333	0.4769	9	79307690	C	G	0.8338	1.008	0.987	1.03	0.0078	0.0109	85934	401577	9	79307690	9	79307690	*	rs7865333	S	9	81922605	chr9:81922605	rs7865333	c	g	0.8304	0.0337	0.0086	8.667e-05	81922605	79307690	9	79307690	9	79307690	*	S	-0.715596	3.9186
9_79309088_T_C	rs13292514	9	79309088	T	C	0.0049	1.00503	0.97371	1.03734	0.0678	11	rs13292514	0.7658	9	79309088	T	C	0.9322	0.995	0.964	1.027	-0.0049	0.0163	85934	401577	9	79309088	9	79309088	*	rs13292514	Y	9	81924003	chr9:81924003	rs13292514	t	c	0.926	0.0901	0.0125	4.781e-13	81924003	79309088	9	79309088	9	79309088	*	Y	0.300613	7.208
9_79309672_C_T	rs13296483	9	79309672	C	T	-0.015	0.985	0.964	1.007	0.1595	10	rs13296483	0.1755	9	79309672	T	C	0.1595	0.985	0.964	1.007	-0.015	0.0111	85934	401577	9	79309672	9	79309672	*	rs13296483	Y	9	81924587	chr9:81924587	rs13296483	t	c	0.1628	-0.0334	0.0087	0.0001214	81924587	79309672	9	79309672	9	79309672	*	Y	-1.35135	-3.83908
9_79309798_A_G	rs10512085	9	79309798	A	G	0.0044	1.00402	0.972763	1.03734	0.0678	11	rs10512085	0.7855	9	79309798	A	G	0.9322	0.996	0.964	1.028	-0.0044	0.0163	85934	401577	9	79309798	9	79309798	*	rs10512085	R	9	81924713	chr9:81924713	rs10512085	a	g	0.9259	0.0901	0.0125	4.781e-13	81924713	79309798	9	79309798	9	79309798	*	R	0.269939	7.208
9_79310653_G_C	rs7028299	9	79310653	G	C	-0.0149	0.985	0.964	1.007	0.1625	5	rs7028299	0.1747	9	79310653	C	G	0.1625	0.985	0.964	1.007	-0.0149	0.011	85934	401577	9	79310653	9	79310653	*	rs7028299	S	9	81925568	chr9:81925568	rs7028299	c	g	0.1638	-0.034	0.0087	9.138e-05	81925568	79310653	9	79310653	9	79310653	*	S	-1.35455	-3.90805
9_79311004_T_C	rs34603595	9	79311004	T	C	-0.0157	0.984252	0.963391	1.00604	0.1596	11	rs34603595	0.1567	9	79311004	T	C	0.8404	1.016	0.994	1.038	0.0157	0.0111	85934	401577	9	79311004	9	79311004	*	rs34603595	Y	9	81925919	chr9:81925919	rs34603595	t	c	0.8371	0.0333	0.0087	0.0001272	81925919	79311004	9	79311004	9	79311004	*	Y	-1.41441	3.82759
9_79311027_A_C	rs35079336	9	79311027	A	C	-0.0158	0.984252	0.963391	1.00604	0.1596	11	rs35079336	0.1537	9	79311027	A	C	0.8404	1.016	0.994	1.038	0.0158	0.0111	85934	401577	9	79311027	9	79311027	*	rs35079336	M	9	81925942	chr9:81925942	rs35079336	a	c	0.8371	0.0331	0.0087	0.0001396	81925942	79311027	9	79311027	9	79311027	*	M	-1.42342	3.8046
9_79312063_A_G	rs11138143	9	79312063	A	G	-0.015	0.985222	0.96432	1.00705	0.1625	11	rs11138143	0.1731	9	79312063	A	G	0.8375	1.015	0.993	1.037	0.015	0.011	85934	401577	9	79312063	9	79312063	*	rs11138143	R	9	81926978	chr9:81926978	rs11138143	a	g	0.836	0.033	0.0087	0.0001463	81926978	79312063	9	79312063	9	79312063	*	R	-1.36364	3.7931
9_79313603_A_G	rs10867358	9	79313603	A	G	-0.0175	0.982318	0.96432	1.001	0.2337	11	rs10867358	0.06792	9	79313603	A	G	0.7663	1.018	0.999	1.037	0.0175	0.0096	85934	401577	9	79313603	9	79313603	*	rs10867358	R	9	81928518	chr9:81928518	rs10867358	a	g	0.7583	0.0263	0.0074	0.0004034	81928518	79313603	9	79313603	9	79313603	*	R	-1.82292	3.55405
9_79313657_T_C	rs7026633	9	79313657	T	C	-0.0168	0.983284	0.965251	1.002	0.2363	11	rs7026633	0.0795	9	79313657	T	C	0.7637	1.017	0.998	1.036	0.0168	0.0096	85934	401577	9	79313657	9	79313657	*	rs7026633	Y	9	81928572	chr9:81928572	rs7026633	t	c	0.7572	0.0269	0.0074	0.0002962	81928572	79313657	9	79313657	9	79313657	*	Y	-1.75	3.63514
9_79323006_C_T	rs35487253	9	79323006	C	T	0.0014	1.001	0.969	1.035	0.0656	10	rs35487253	0.9306	9	79323006	T	C	0.0656	1.001	0.969	1.035	0.0014	0.0166	85934	401577	9	79323006	9	79323006	*	rs35487253	Y	9	81937921	chr9:81937921	rs35487253	t	c	0.0718	-0.0838	0.0127	3.726e-11	81937921	79323006	9	79323006	9	79323006	*	Y	0.0843373	-6.59843
9_79323158_T_G	rs35468518	9	79323158	T	G	0.0017	1.002	0.969932	1.0352	0.0657	11	rs35468518	0.9201	9	79323158	T	G	0.9343	0.998	0.966	1.031	-0.0017	0.0166	85934	401577	9	79323158	9	79323158	*	rs35468518	K	9	81938073	chr9:81938073	rs35468518	t	g	0.9282	0.0836	0.0127	4.145e-11	81938073	79323158	9	79323158	9	79323158	*	K	0.10241	6.58268
9_79323832_C_T	rs17791555	9	79323832	C	T	0.0014	1.001	0.969	1.035	0.0657	10	rs17791555	0.9336	9	79323832	T	C	0.0657	1.001	0.969	1.035	0.0014	0.0166	85934	401577	9	79323832	9	79323832	*	rs17791555	Y	9	81938747	chr9:81938747	rs17791555	t	c	0.0718	-0.0835	0.0127	4.372e-11	81938747	79323832	9	79323832	9	79323832	*	Y	0.0843373	-6.5748
9_79323984_C_T	rs17199020	9	79323984	C	T	0.0014	1.001	0.969	1.035	0.0657	10	rs17199020	0.9347	9	79323984	T	C	0.0657	1.001	0.969	1.035	0.0014	0.0166	85934	401577	9	79323984	9	79323984	*	rs17199020	Y	9	81938899	chr9:81938899	rs17199020	t	c	0.0718	-0.0835	0.0127	4.372e-11	81938899	79323984	9	79323984	9	79323984	*	Y	0.0843373	-6.5748
9_79324869_C_T	rs34701785	9	79324869	C	T	0.0015	1.002	0.969	1.035	0.0657	10	rs34701785	0.929	9	79324869	T	C	0.0657	1.002	0.969	1.035	0.0015	0.0166	85934	401577	9	79324869	9	79324869	*	rs34701785	H	9	81939784	chr9:81939784	rs34701785	t	c	0.0718	-0.0835	0.0127	4.372e-11	81939784	79324869	9	79324869	9	79324869	*	H	0.0903614	-6.5748
9_79325199_G_A	rs11138147	9	79325199	G	A	0.0012	1.001	0.969	1.034	0.0657	10	rs11138147	0.9406	9	79325199	A	G	0.0657	1.001	0.969	1.034	0.0012	0.0166	85934	401577	9	79325199	9	79325199	*	rs11138147	D	9	81940114	chr9:81940114	rs11138147	a	g	0.0719	-0.0836	0.0127	4.145e-11	81940114	79325199	9	79325199	9	79325199	*	D	0.0722892	-6.58268
9_79328534_A_G	rs72732203	9	79328534	A	G	0.0009	1.001	0.968992	1.03413	0.0657	11	rs72732203	0.9585	9	79328534	A	G	0.9343	0.999	0.967	1.032	-0.0009	0.0165	85934	401577	9	79328534	9	79328534	*	rs72732203	R	9	81943449	chr9:81943449	rs72732203	a	g	0.9286	0.0843	0.0127	2.851e-11	81943449	79328534	9	79328534	9	79328534	*	R	0.0545455	6.6378
9_79329254_T_C	rs1328405	9	79329254	T	C	0.0008	1.001	0.968992	1.03413	0.0657	11	rs1328405	0.9613	9	79329254	T	C	0.9343	0.999	0.967	1.032	-0.0008	0.0165	85934	401577	9	79329254	9	79329254	*	rs1328405	Y	9	81944169	chr9:81944169	rs1328405	t	c	0.9286	0.0843	0.0127	2.851e-11	81944169	79329254	9	79329254	9	79329254	*	Y	0.0484848	6.6378
9_79332708_A_G	rs34940152	9	79332708	A	G	-0.0005	0.999001	0.968054	1.03199	0.066	11	rs34940152	0.9768	9	79332708	A	G	0.934	1.001	0.969	1.033	0.0005	0.0165	85934	401577	9	79332708	9	79332708	*	rs34940152	R	9	81947623	chr9:81947623	rs34940152	a	g	0.9284	0.0854	0.0127	1.574e-11	81947623	79332708	9	79332708	9	79332708	*	R	-0.030303	6.72441
9_79332916_C_T	rs34132006	9	79332916	C	T	0.0008	1.001	0.969	1.034	0.0657	10	rs34132006	0.9636	9	79332916	T	C	0.0657	1.001	0.969	1.034	0.0008	0.0165	85934	401577	9	79332916	9	79332916	*	rs34132006	Y	9	81947831	chr9:81947831	rs34132006	t	c	0.0714	-0.0843	0.0127	2.851e-11	81947831	79332916	9	79332916	9	79332916	*	Y	0.0484848	-6.6378
9_79333976_G_T	rs34143926	9	79333976	G	T	-0.0019	0.998	0.966	1.031	0.066	10	rs34143926	0.9063	9	79333976	T	G	0.066	0.998	0.966	1.031	-0.0019	0.0165	85934	401577	9	79333976	9	79333976	*	rs34143926	K	9	81948891	chr9:81948891	rs34143926	t	g	0.0716	-0.0849	0.0127	2.064e-11	81948891	79333976	9	79333976	9	79333976	*	K	-0.115152	-6.68504
9_79336777_C_T	rs35470461	9	79336777	C	T	-0.0019	0.998	0.966	1.031	0.0656	10	rs35470461	0.9096	9	79336777	T	C	0.0656	0.998	0.966	1.031	-0.0019	0.0166	85934	401577	9	79336777	9	79336777	*	rs35470461	Y	9	81951692	chr9:81951692	rs35470461	t	c	0.0713	-0.0833	0.0127	4.862e-11	81951692	79336777	9	79336777	9	79336777	*	Y	-0.114458	-6.55906
9_79337213_C_T	rs13292136	9	79337213	C	T	-0.0014	0.999	0.967	1.031	0.0661	10	rs13292136	0.9339	9	79337213	T	C	0.0661	0.999	0.967	1.031	-0.0014	0.0165	85934	401577	9	79337213	9	79337213	*	rs13292136	Y	9	81952128	chr9:81952128	rs13292136	t	c	0.0717	-0.0853	0.0127	1.662e-11	81952128	79337213	9	79337213	9	79337213	*	Y	-0.0848485	-6.71654
9_79339272_G_A	rs34029654	9	79339272	G	A	-0.0037	0.996	0.965	1.029	0.066	10	rs34029654	0.822	9	79339272	A	G	0.066	0.996	0.965	1.029	-0.0037	0.0165	85934	401577	9	79339272	9	79339272	*	rs34029654	R	9	81954187	chr9:81954187	rs34029654	a	g	0.0715	-0.0841	0.0127	3.174e-11	81954187	79339272	9	79339272	9	79339272	*	R	-0.224242	-6.62205
9_79341434_T_C	rs17791633	9	79341434	T	C	-0.0011	0.999001	0.968054	1.03093	0.0732	11	rs17791633	0.9469	9	79341434	T	C	0.9268	1.001	0.97	1.033	0.0011	0.0159	85934	401577	9	79341434	9	79341434	*	rs17791633	Y	9	81956349	chr9:81956349	rs17791633	t	c	0.922	0.0739	0.0123	1.614e-09	81956349	79341434	9	79341434	9	79341434	*	Y	-0.0691824	6.00813
9_79343071_C_A	rs12551670	9	79343071	C	A	-0.0027	0.997	0.968	1.027	0.078	10	rs12551670	0.8608	9	79343071	A	C	0.078	0.997	0.968	1.027	-0.0027	0.0152	85934	401577	9	79343071	9	79343071	*	rs12551670	M	9	81957986	chr9:81957986	rs12551670	a	c	0.0813	-0.0423	0.012	0.000443	81957986	79343071	9	79343071	9	79343071	*	M	-0.177632	-3.525
9_79343975_T_C	rs12002585	9	79343975	T	C	-0.003	0.997009	0.968054	1.02669	0.078	11	rs12002585	0.8444	9	79343975	T	C	0.922	1.003	0.974	1.033	0.003	0.0152	85934	401577	9	79343975	9	79343975	*	rs12002585	Y	9	81958890	chr9:81958890	rs12002585	t	c	0.9186	0.0432	0.0119	0.0002954	81958890	79343975	9	79343975	9	79343975	*	Y	-0.197368	3.63025
9_79584834_A_G	rs77952816	9	79584834	A	G	0.1413	1.15207	0.978474	1.35501	0.0067	11	rs77952816	0.08954	9	79584834	A	G	0.9933	0.868	0.738	1.022	-0.1413	0.0832	71269	366205	9	79584834	9	79584834	*	rs77952816	R	9	82199749	chr9:82199749	rs77952816	a	g	0.9664	0.1979	0.0563	0.0004427	82199749	79584834	9	79584834	9	79584834	*	R	1.69832	3.5151
9_79664501_G_A	rs79464546	9	79664501	G	A	0.1304	1.139	0.966	1.344	0.0066	10	rs79464546	0.1218	9	79664501	A	G	0.0066	1.139	0.966	1.344	0.1304	0.0843	71269	366205	9	79664501	9	79664501	*	rs79464546	R	9	82279416	chr9:82279416	rs79464546	a	g	0.0337	-0.206	0.0576	0.0003472	82279416	79664501	9	79664501	9	79664501	*	R	1.54686	-3.57639
9_79666330_C_T	rs34702497	9	79666330	C	T	0.0227	1.023	0.967	1.082	0.0222	10	rs34702497	0.4293	9	79666330	T	C	0.0222	1.023	0.967	1.082	0.0227	0.0287	85934	401577	9	79666330	9	79666330	*	rs34702497	Y	9	82281245	chr9:82281245	rs34702497	t	c	0.0239	0.0755	0.0217	0.0004948	82281245	79666330	9	79666330	9	79666330	*	Y	0.790941	3.47926
9_81050655_A_C	rs189252627	9	81050655	A	C	0.0089	1.00908	0.938086	1.0846	0.0125	11	rs189252627	0.8107	9	81050655	A	C	0.9875	0.991	0.922	1.066	-0.0089	0.0371	85771	401172	9	81050655	9	81050655	*	rs189252627	V	9	83665570	chr9:83665570	rs189252627	a	c	0.9863	-0.1018	0.0285	0.0003508	83665570	81050655	9	81050655	9	81050655	*	V	0.239892	-3.57193
9_81422688_C_T	rs185693962	9	81422688	C	T	-0.0082	0.992	0.917	1.072	0.0125	10	rs185693962	0.8362	9	81422688	T	C	0.0125	0.992	0.917	1.072	-0.0082	0.0398	85502	400497	9	81422688	9	81422688	*	rs185693962	Y	9	84037603	chr9:84037603	rs185693962	t	c	0.0111	0.122	0.0339	0.0003228	84037603	81422688	9	81422688	9	81422688	*	Y	-0.20603	3.59882
9_81600119_A_T	rs2777781	9	81600119	A	T	0.004	1.00402	0.986193	1.02145	0.2915	6	rs2777781	0.656	9	81600119	A	T	0.7085	0.996	0.979	1.014	-0.004	0.009	85934	401577	9	81600119	9	81600119	*	rs2777781	D	9	84215034	chr9:84215034	rs2777781	a	t	0.7074	-0.0257	0.0073	0.000454	84215034	81600119	9	81600119	9	81600119	*	D	0.444444	-3.52055
9_81601890_G_A	rs815844	9	81601890	G	A	0.0049	1.005	0.983	1.027	0.1758	10	rs815844	0.6527	9	81601890	A	G	0.1758	1.005	0.983	1.027	0.0049	0.011	85934	401577	9	81601890	9	81601890	*	rs815844	R	9	84216805	chr9:84216805	rs815844	a	g	0.1804	0.0327	0.0085	0.0001154	84216805	81601890	9	81601890	9	81601890	*	R	0.445455	3.84706
9_81671436_G_A	rs6559632	9	81671436	G	A	-0.0093	0.991	0.973	1.009	0.3027	10	rs6559632	0.313	9	81671436	A	G	0.3027	0.991	0.973	1.009	-0.0093	0.0092	85934	401577	9	81671436	9	81671436	*	rs6559632	R	9	84286351	chr9:84286351	rs6559632	a	g	0.3025	-0.0265	0.0073	0.0002995	84286351	81671436	9	81671436	9	81671436	*	R	-1.01087	-3.63014
9_81675060_G_A	rs3894391	9	81675060	G	A	0.0044	1.004	0.983	1.026	0.1773	10	rs3894391	0.6858	9	81675060	A	G	0.1773	1.004	0.983	1.026	0.0044	0.0108	85934	401577	9	81675060	9	81675060	*	rs3894391	R	9	84289975	chr9:84289975	rs3894391	a	g	0.1882	0.0363	0.0083	1.141e-05	84289975	81675060	9	81675060	9	81675060	*	R	0.407407	4.37349
9_81676856_T_C	rs72747300	9	81676856	T	C	-0.0061	0.994036	0.968992	1.02041	0.1097	11	rs72747300	0.6448	9	81676856	T	C	0.8903	1.006	0.98	1.032	0.0061	0.0132	85934	401577	9	81676856	9	81676856	*	rs72747300	Y	9	84291771	chr9:84291771	rs72747300	t	c	0.8927	-0.0433	0.0105	3.541e-05	84291771	81676856	9	81676856	9	81676856	*	Y	-0.462121	-4.12381
9_81677392_T_C	rs2796443	9	81677392	T	C	-0.0068	0.993049	0.976562	1.0101	0.6028	11	rs2796443	0.4256	9	81677392	T	C	0.3972	1.007	0.99	1.024	0.0068	0.0085	85934	401577	9	81677392	9	81677392	*	rs2796443	Y	9	84292307	chr9:84292307	rs2796443	t	c	0.3998	0.0263	0.0066	6.688e-05	84292307	81677392	9	81677392	9	81677392	*	Y	-0.8	3.98485
9_81678538_G_A	rs2506125	9	81678538	G	A	0.0037	1.004	0.988	1.02	0.4115	10	rs2506125	0.6541	9	81678538	A	G	0.4115	1.004	0.988	1.02	0.0037	0.0083	85934	401577	9	81678538	9	81678538	*	rs2506125	R	9	84293453	chr9:84293453	rs2506125	a	g	0.4134	-0.0609	0.0066	2.643e-20	84293453	81678538	9	81678538	9	81678538	*	R	0.445783	-9.22727
9_81679510_A_C	rs2129106	9	81679510	A	C	0.0053	1.00503	0.987167	1.02354	0.2795	11	rs2129106	0.5634	9	81679510	A	C	0.7205	0.995	0.977	1.013	-0.0053	0.0091	85934	401577	9	81679510	9	81679510	*	rs2129106	M	9	84294425	chr9:84294425	rs2129106	a	c	0.7101	0.0548	0.0072	3.316e-14	84294425	81679510	9	81679510	9	81679510	*	M	0.582418	7.61111
9_81680082_G_A	rs2796444	9	81680082	G	A	0.0055	1.006	0.988	1.023	0.3133	10	rs2796444	0.5348	9	81680082	A	G	0.3133	1.006	0.988	1.023	0.0055	0.0088	85934	401577	9	81680082	9	81680082	*	rs2796444	R	9	84294997	chr9:84294997	rs2796444	a	g	0.323	-0.0551	0.0069	1.542e-15	84294997	81680082	9	81680082	9	81680082	*	R	0.625	-7.98551
9_81680221_G_A	rs7043136	9	81680221	G	A	0.0037	1.004	0.983	1.025	0.177	10	rs7043136	0.7274	9	81680221	A	G	0.177	1.004	0.983	1.025	0.0037	0.0107	85934	401577	9	81680221	9	81680221	*	rs7043136	R	9	84295136	chr9:84295136	rs7043136	a	g	0.1877	0.0367	0.0083	9.125e-06	84295136	81680221	9	81680221	9	81680221	*	R	0.345794	4.42169
9_81680296_C_T	rs7043040	9	81680296	C	T	0.0037	1.004	0.983	1.025	0.1771	10	rs7043040	0.7317	9	81680296	T	C	0.1771	1.004	0.983	1.025	0.0037	0.0107	85934	401577	9	81680296	9	81680296	*	rs7043040	Y	9	84295211	chr9:84295211	rs7043040	t	c	0.1877	0.0366	0.0083	9.651e-06	84295211	81680296	9	81680296	9	81680296	*	Y	0.345794	4.40964
9_81681442_G_C	rs7024675	9	81681442	G	C	-0.0012	0.999	0.981	1.017	0.2591	5	rs7024675	0.8979	9	81681442	C	G	0.2591	0.999	0.981	1.017	-0.0012	0.0093	85934	401577	9	81681442	9	81681442	*	rs7024675	S	9	84296357	chr9:84296357	rs7024675	c	g	0.2718	0.0487	0.0072	1.573e-11	84296357	81681442	9	81681442	9	81681442	*	S	-0.129032	6.76389
9_81681746_T_C	rs7044216	9	81681746	T	C	0.0042	1.00402	0.983284	1.02564	0.1771	11	rs7044216	0.693	9	81681746	T	C	0.8229	0.996	0.975	1.017	-0.0042	0.0107	85934	401577	9	81681746	9	81681746	*	rs7044216	Y	9	84296661	chr9:84296661	rs7044216	t	c	0.8122	-0.0369	0.0082	6.234e-06	84296661	81681746	9	81681746	9	81681746	*	Y	0.392523	-4.5
9_81682029_T_C	rs10867794	9	81682029	T	C	0.0041	1.00402	0.983284	1.02564	0.177	11	rs10867794	0.7054	9	81682029	T	C	0.823	0.996	0.975	1.017	-0.0041	0.0107	85934	401577	9	81682029	9	81682029	*	rs10867794	Y	9	84296944	chr9:84296944	rs10867794	t	c	0.8123	-0.037	0.0082	5.883e-06	84296944	81682029	9	81682029	9	81682029	*	Y	0.383178	-4.5122
9_81682445_T_C	rs72747302	9	81682445	T	C	-0.0102	0.990099	0.961538	1.01937	0.0817	11	rs72747302	0.4934	9	81682445	T	C	0.9183	1.01	0.981	1.04	0.0102	0.015	85934	401577	9	81682445	9	81682445	*	rs72747302	Y	9	84297360	chr9:84297360	rs72747302	t	c	0.9156	-0.0536	0.0116	3.989e-06	84297360	81682445	9	81682445	9	81682445	*	Y	-0.68	-4.62069
9_81682781_A_G	rs10867795	9	81682781	A	G	-0.0007	0.999001	0.971817	1.02775	0.0919	11	rs10867795	0.9609	9	81682781	A	G	0.9081	1.001	0.973	1.029	0.0007	0.0142	85934	401577	9	81682781	9	81682781	*	rs10867795	R	9	84297696	chr9:84297696	rs10867795	a	g	0.9148	0.0421	0.0117	0.0003305	84297696	81682781	9	81682781	9	81682781	*	R	-0.0492958	3.59829
9_81684521_G_A	rs2627016	9	81684521	G	A	0.0036	1.004	0.986	1.021	0.3052	10	rs2627016	0.6839	9	81684521	A	G	0.3052	1.004	0.986	1.021	0.0036	0.0089	85934	401577	9	81684521	9	81684521	*	rs2627016	R	9	84299436	chr9:84299436	rs2627016	a	g	0.3138	-0.0537	0.007	1.934e-14	84299436	81684521	9	81684521	9	81684521	*	R	0.404494	-7.67143
9_81685382_A_C	rs72749005	9	81685382	A	C	-0.0077	0.992063	0.967118	1.01833	0.1102	11	rs72749005	0.5565	9	81685382	A	C	0.8898	1.008	0.982	1.034	0.0077	0.0131	85934	401577	9	81685382	9	81685382	*	rs72749005	M	9	84300297	chr9:84300297	rs72749005	a	c	0.8924	-0.0435	0.0104	2.71e-05	84300297	81685382	9	81685382	9	81685382	*	M	-0.587786	-4.18269
9_81685443_C_T	rs2506124	9	81685443	C	T	0.0037	1.004	0.986	1.021	0.3052	10	rs2506124	0.6754	9	81685443	T	C	0.3052	1.004	0.986	1.021	0.0037	0.0089	85934	401577	9	81685443	9	81685443	*	rs2506124	Y	9	84300358	chr9:84300358	rs2506124	t	c	0.3141	-0.0537	0.007	1.934e-14	84300358	81685443	9	81685443	9	81685443	*	Y	0.41573	-7.67143
9_81685779_A_C	rs2244337	9	81685779	A	C	0.0051	1.00503	0.988142	1.02249	0.3127	11	rs2244337	0.5601	9	81685779	A	C	0.6873	0.995	0.978	1.012	-0.0051	0.0088	85934	401577	9	81685779	9	81685779	*	rs2244337	M	9	84300694	chr9:84300694	rs2244337	a	c	0.678	0.0552	0.0069	1.371e-15	84300694	81685779	9	81685779	9	81685779	*	M	0.579545	8
9_81686272_C_T	rs68097268	9	81686272	C	T	-0.0006	0.999	0.974	1.026	0.1061	10	rs68097268	0.9654	9	81686272	T	C	0.1061	0.999	0.974	1.026	-0.0006	0.0132	85934	401577	9	81686272	9	81686272	*	rs68097268	Y	9	84301187	chr9:84301187	rs68097268	t	c	0.097	-0.0393	0.0111	0.0003986	84301187	81686272	9	81686272	9	81686272	*	Y	-0.0454545	-3.54054
9_81686738_G_A	rs11139367	9	81686738	G	A	-0.0004	1	0.974	1.026	0.1059	10	rs11139367	0.9771	9	81686738	A	G	0.1059	1	0.974	1.026	-0.0004	0.0133	85934	401577	9	81686738	9	81686738	*	rs11139367	R	9	84301653	chr9:84301653	rs11139367	a	g	0.097	-0.0391	0.0111	0.0004267	84301653	81686738	9	81686738	9	81686738	*	R	-0.0300752	-3.52252
9_81687095_G_A	rs34467900	9	81687095	G	A	-0.0072	0.993	0.968	1.019	0.1102	10	rs34467900	0.5854	9	81687095	A	G	0.1102	0.993	0.968	1.019	-0.0072	0.0131	85934	401577	9	81687095	9	81687095	*	rs34467900	R	9	84302010	chr9:84302010	rs34467900	a	g	0.1075	0.0441	0.0105	2.532e-05	84302010	81687095	9	81687095	9	81687095	*	R	-0.549618	4.2
9_81687574_G_A	rs2129105	9	81687574	G	A	0.0046	1.005	0.987	1.022	0.3017	10	rs2129105	0.6025	9	81687574	A	G	0.3017	1.005	0.987	1.022	0.0046	0.0089	85934	401577	9	81687574	9	81687574	*	rs2129105	R	9	84302489	chr9:84302489	rs2129105	a	g	0.3108	-0.0567	0.007	6.339e-16	84302489	81687574	9	81687574	9	81687574	*	R	0.516854	-8.1
9_81687584_A_T	rs72749007	9	81687584	A	T	-0.0109	0.98912	0.960615	1.01833	0.0838	6	rs72749007	0.4599	9	81687584	A	T	0.9162	1.011	0.982	1.041	0.0109	0.0148	85934	401577	9	81687584	9	81687584	*	rs72749007	W	9	84302499	chr9:84302499	rs72749007	a	t	0.9146	-0.056	0.0115	1.16e-06	84302499	81687584	9	81687584	9	81687584	*	W	-0.736486	-4.86957
9_81687792_G_A	rs13286197	9	81687792	G	A	-0.0045	0.996	0.969	1.022	0.1017	10	rs13286197	0.7391	9	81687792	A	G	0.1017	0.996	0.969	1.022	-0.0045	0.0136	85934	401577	9	81687792	9	81687792	*	rs13286197	R	9	84302707	chr9:84302707	rs13286197	a	g	0.1	0.0405	0.0108	0.000173	84302707	81687792	9	81687792	9	81687792	*	R	-0.330882	3.75
9_81688005_G_C	rs72749008	9	81688005	G	C	-0.0102	0.99	0.962	1.019	0.0828	5	rs72749008	0.4909	9	81688005	C	G	0.0828	0.99	0.962	1.019	-0.0102	0.0148	85934	401577	9	81688005	9	81688005	*	rs72749008	V	9	84302920	chr9:84302920	rs72749008	c	g	0.0852	0.0563	0.0115	1.017e-06	84302920	81688005	9	81688005	9	81688005	*	V	-0.689189	4.89565
9_81688035_G_A	rs72749010	9	81688035	G	A	-0.0102	0.99	0.962	1.019	0.0829	10	rs72749010	0.4924	9	81688035	A	G	0.0829	0.99	0.962	1.019	-0.0102	0.0148	85934	401577	9	81688035	9	81688035	*	rs72749010	R	9	84302950	chr9:84302950	rs72749010	a	g	0.0853	0.0563	0.0115	1.017e-06	84302950	81688035	9	81688035	9	81688035	*	R	-0.689189	4.89565
9_81688111_G_A	rs2279353	9	81688111	G	A	-0.0064	0.994	0.968	1.019	0.1101	10	rs2279353	0.6277	9	81688111	A	G	0.1101	0.994	0.968	1.019	-0.0064	0.0131	85934	401577	9	81688111	9	81688111	*	rs2279353	R	9	84303026	chr9:84303026	rs2279353	a	g	0.1074	0.0438	0.0105	2.873e-05	84303026	81688111	9	81688111	9	81688111	*	R	-0.48855	4.17143
9_81688335_C_G	rs117167900	9	81688335	C	G	-0.0102	0.990099	0.961538	1.01937	0.0828	6	rs117167900	0.4907	9	81688335	C	G	0.9172	1.01	0.981	1.04	0.0102	0.0148	85934	401577	9	81688335	9	81688335	*	rs117167900	S	9	84303250	chr9:84303250	rs117167900	c	g	0.9149	-0.0574	0.0115	6.234e-07	84303250	81688335	9	81688335	9	81688335	*	S	-0.689189	-4.9913
9_81688527_G_A	rs2244732	9	81688527	G	A	0.0036	1.004	0.986	1.021	0.303	10	rs2244732	0.6845	9	81688527	A	G	0.303	1.004	0.986	1.021	0.0036	0.0089	85934	401577	9	81688527	9	81688527	*	rs2244732	R	9	84303442	chr9:84303442	rs2244732	a	g	0.3119	-0.0571	0.007	3.965e-16	84303442	81688527	9	81688527	9	81688527	*	R	0.404494	-8.15714
9_81689016_A_C	rs10124360	9	81689016	A	C	0.0035	1.00301	0.982318	1.02459	0.1766	11	rs10124360	0.7422	9	81689016	A	C	0.8234	0.997	0.976	1.018	-0.0035	0.0107	85934	401577	9	81689016	9	81689016	*	rs10124360	M	9	84303931	chr9:84303931	rs10124360	a	c	0.8122	-0.0354	0.0082	1.46e-05	84303931	81689016	9	81689016	9	81689016	*	M	0.327103	-4.31707
9_81689140_C_T	rs10867796	9	81689140	C	T	0.0042	1.004	0.983	1.026	0.1756	10	rs10867796	0.6953	9	81689140	T	C	0.1756	1.004	0.983	1.026	0.0042	0.0108	85934	401577	9	81689140	9	81689140	*	rs10867796	Y	9	84304055	chr9:84304055	rs10867796	t	c	0.1875	0.0354	0.0083	1.871e-05	84304055	81689140	9	81689140	9	81689140	*	Y	0.388889	4.26506
9_81689351_G_A	rs10118404	9	81689351	G	A	0.0041	1.004	0.983	1.026	0.1755	10	rs10118404	0.7015	9	81689351	A	G	0.1755	1.004	0.983	1.026	0.0041	0.0108	85934	401577	9	81689351	9	81689351	*	rs10118404	R	9	84304266	chr9:84304266	rs10118404	a	g	0.1875	0.0355	0.0083	1.772e-05	84304266	81689351	9	81689351	9	81689351	*	R	0.37963	4.27711
9_81689784_C_A	rs79832460	9	81689784	C	A	0.004	1.004	0.983	1.025	0.1718	10	rs79832460	0.712	9	81689784	A	C	0.1718	1.004	0.983	1.025	0.004	0.0108	85934	401577	9	81689784	9	81689784	*	rs79832460	N	9	84304699	chr9:84304699	rs79832460	a	c	0.1786	0.0366	0.0089	3.914e-05	84304699	81689784	9	81689784	9	81689784	*	N	0.37037	4.11236
9_81689955_G_C	rs79724272	9	81689955	G	C	-0.0103	0.99	0.961	1.019	0.0828	5	rs79724272	0.4857	9	81689955	C	G	0.0828	0.99	0.961	1.019	-0.0103	0.0148	85934	401577	9	81689955	9	81689955	*	rs79724272	S	9	84304870	chr9:84304870	rs79724272	c	g	0.0853	0.0564	0.0115	9.731e-07	84304870	81689955	9	81689955	9	81689955	*	S	-0.695946	4.90435
9_81690070_G_A	rs3814535	9	81690070	G	A	-0.0014	0.999	0.981	1.017	0.2597	10	rs3814535	0.877	9	81690070	A	G	0.2597	0.999	0.981	1.017	-0.0014	0.0093	85934	401577	9	81690070	9	81690070	*	rs3814535	R	9	84304985	chr9:84304985	rs3814535	a	g	0.2725	0.0493	0.0072	8.852e-12	84304985	81690070	9	81690070	9	81690070	*	R	-0.150538	6.84722
9_81690747_T_G	rs1385041	9	81690747	T	G	0.0109	1.01112	0.990099	1.03199	0.1782	11	rs1385041	0.3081	9	81690747	T	G	0.8218	0.989	0.969	1.01	-0.0109	0.0107	85934	401577	9	81690747	9	81690747	*	rs1385041	K	9	84305662	chr9:84305662	rs1385041	t	g	0.8084	-0.0326	0.0082	6.558e-05	84305662	81690747	9	81690747	9	81690747	*	K	1.01869	-3.97561
9_81690785_C_T	rs2277162	9	81690785	C	T	0.0021	1.002	0.984	1.021	0.2644	10	rs2277162	0.8237	9	81690785	T	C	0.2644	1.002	0.984	1.021	0.0021	0.0093	85934	401577	9	81690785	9	81690785	*	rs2277162	Y	9	84305700	chr9:84305700	rs2277162	t	c	0.2772	0.0469	0.0072	8.48e-11	84305700	81690785	9	81690785	9	81690785	*	Y	0.225806	6.51389
9_81690817_T_G	rs1484113	9	81690817	T	G	0.0042	1.00402	0.987167	1.02145	0.2984	11	rs1484113	0.6363	9	81690817	T	G	0.7016	0.996	0.979	1.013	-0.0042	0.0089	85934	401577	9	81690817	9	81690817	*	rs1484113	K	9	84305732	chr9:84305732	rs1484113	t	g	0.6928	0.0576	0.007	2.195e-16	84305732	81690817	9	81690817	9	81690817	*	K	0.47191	8.22857
9_81691454_G_T	rs72749012	9	81691454	G	T	-0.0106	0.989	0.961	1.019	0.0829	10	rs72749012	0.474	9	81691454	T	G	0.0829	0.989	0.961	1.019	-0.0106	0.0148	85934	401577	9	81691454	9	81691454	*	rs72749012	K	9	84306369	chr9:84306369	rs72749012	t	g	0.0851	0.057	0.0115	7.456e-07	84306369	81691454	9	81691454	9	81691454	*	K	-0.716216	4.95652
9_81691644_T_C	rs72749013	9	81691644	T	C	-0.0112	0.98912	0.960615	1.01729	0.0839	11	rs72749013	0.4466	9	81691644	T	C	0.9161	1.011	0.983	1.041	0.0112	0.0147	85934	401577	9	81691644	9	81691644	*	rs72749013	Y	9	84306559	chr9:84306559	rs72749013	t	c	0.9147	-0.057	0.0115	7.456e-07	84306559	81691644	9	81691644	9	81691644	*	Y	-0.761905	-4.95652
9_81691730_C_G	rs72749015	9	81691730	C	G	-0.0106	0.98912	0.961538	1.01833	0.0829	6	rs72749015	0.4751	9	81691730	C	G	0.9171	1.011	0.982	1.04	0.0106	0.0148	85934	401577	9	81691730	9	81691730	*	rs72749015	S	9	84306645	chr9:84306645	rs72749015	c	g	0.9149	-0.0568	0.0115	8.151e-07	84306645	81691730	9	81691730	9	81691730	*	S	-0.716216	-4.93913
9_81691781_C_G	rs72749016	9	81691781	C	G	-0.0105	0.98912	0.961538	1.01833	0.0829	6	rs72749016	0.4759	9	81691781	C	G	0.9171	1.011	0.982	1.04	0.0105	0.0148	85934	401577	9	81691781	9	81691781	*	rs72749016	B	9	84306696	chr9:84306696	rs72749016	c	g	0.9149	-0.0567	0.0115	8.521e-07	84306696	81691781	9	81691781	9	81691781	*	B	-0.709459	-4.93043
9_81691961_C_T	rs67199640	9	81691961	C	T	-0.0123	0.988	0.96	1.016	0.0856	10	rs67199640	0.4005	9	81691961	T	C	0.0856	0.988	0.96	1.016	-0.0123	0.0146	85934	401577	9	81691961	9	81691961	*	rs67199640	Y	9	84306876	chr9:84306876	rs67199640	t	c	0.0858	0.0557	0.0115	1.323e-06	84306876	81691961	9	81691961	9	81691961	*	Y	-0.842466	4.84348
9_81692245_T_C	rs72749018	9	81692245	T	C	-0.0105	0.98912	0.961538	1.01833	0.0829	11	rs72749018	0.4793	9	81692245	T	C	0.9171	1.011	0.982	1.04	0.0105	0.0148	85934	401577	9	81692245	9	81692245	*	rs72749018	Y	9	84307160	chr9:84307160	rs72749018	t	c	0.9149	-0.0565	0.0115	9.31e-07	84307160	81692245	9	81692245	9	81692245	*	Y	-0.709459	-4.91304
9_81692819_A_T	rs7021934	9	81692819	A	T	-0.0046	0.995025	0.979432	1.01215	0.3766	6	rs7021934	0.5856	9	81692819	A	T	0.6234	1.005	0.988	1.021	0.0046	0.0084	85934	401577	9	81692819	9	81692819	*	rs7021934	W	9	84307734	chr9:84307734	rs7021934	a	t	0.6208	-0.0531	0.0068	6.077e-15	84307734	81692819	9	81692819	9	81692819	*	W	-0.547619	-7.80882
9_81694033_G_A	rs2796441	9	81694033	G	A	-0.0006	0.999	0.983	1.016	0.4056	10	rs2796441	0.9437	9	81694033	A	G	0.4056	0.999	0.983	1.016	-0.0006	0.0082	85934	401577	9	81694033	9	81694033	*	rs2796441	R	9	84308948	chr9:84308948	rs2796441	a	g	0.406	-0.0674	0.0065	2.972e-25	84308948	81694033	9	81694033	9	81694033	*	R	-0.0731707	-10.3692
9_81694808_C_T	rs10867797	9	81694808	C	T	0.007	1.007	0.986	1.029	0.1707	10	rs10867797	0.5214	9	81694808	T	C	0.1707	1.007	0.986	1.029	0.007	0.0109	85934	401577	9	81694808	9	81694808	*	rs10867797	Y	9	84309723	chr9:84309723	rs10867797	t	c	0.1811	0.0369	0.0083	8.154e-06	84309723	81694808	9	81694808	9	81694808	*	Y	0.642202	4.44578
9_81695241_G_A	rs57044919	9	81695241	G	A	0.007	1.007	0.986	1.029	0.1707	10	rs57044919	0.5199	9	81695241	A	G	0.1707	1.007	0.986	1.029	0.007	0.0109	85934	401577	9	81695241	9	81695241	*	rs57044919	R	9	84310156	chr9:84310156	rs57044919	a	g	0.181	0.0371	0.0083	7.282e-06	84310156	81695241	9	81695241	9	81695241	*	R	0.642202	4.46988
9_81695516_G_A	rs11139368	9	81695516	G	A	0.0101	1.01	0.989	1.032	0.168	10	rs11139368	0.3549	9	81695516	A	G	0.168	1.01	0.989	1.032	0.0101	0.0109	85934	401577	9	81695516	9	81695516	*	rs11139368	R	9	84310431	chr9:84310431	rs11139368	a	g	0.1802	0.037	0.0083	7.706e-06	84310431	81695516	9	81695516	9	81695516	*	R	0.926606	4.45783
9_81695666_C_G	rs11139369	9	81695666	C	G	0.0067	1.00705	0.985222	1.02881	0.1695	6	rs11139369	0.5404	9	81695666	C	G	0.8305	0.993	0.972	1.015	-0.0067	0.0109	85934	401577	9	81695666	9	81695666	*	rs11139369	S	9	84310581	chr9:84310581	rs11139369	c	g	0.8191	-0.037	0.0083	7.706e-06	84310581	81695666	9	81695666	9	81695666	*	S	0.614679	-4.45783
9_81696776_A_G	rs6559633	9	81696776	A	G	0.0098	1.0101	0.988142	1.03199	0.1681	11	rs6559633	0.37	9	81696776	A	G	0.8319	0.99	0.969	1.012	-0.0098	0.0109	85934	401577	9	81696776	9	81696776	*	rs6559633	R	9	84311691	chr9:84311691	rs6559633	a	g	0.8197	-0.0369	0.0083	8.154e-06	84311691	81696776	9	81696776	9	81696776	*	R	0.899083	-4.44578
9_81696844_T_A	rs6559634	9	81696844	T	A	0.0102	1.01	0.989	1.032	0.1694	5	rs6559634	0.3514	9	81696844	A	T	0.1694	1.01	0.989	1.032	0.0102	0.0109	85934	401577	9	81696844	9	81696844	*	rs6559634	W	9	84311759	chr9:84311759	rs6559634	a	t	0.1805	0.0372	0.0083	6.88e-06	84311759	81696844	9	81696844	9	81696844	*	W	0.93578	4.48193
9_81696885_T_C	rs9410573	9	81696885	T	C	-0.0005	0.999001	0.983284	1.01626	0.4056	11	rs9410573	0.9548	9	81696885	T	C	0.5944	1.001	0.984	1.017	0.0005	0.0083	85934	401577	9	81696885	9	81696885	*	rs9410573	Y	9	84311800	chr9:84311800	rs9410573	t	c	0.5923	0.0655	0.0065	6.114e-24	84311800	81696885	9	81696885	9	81696885	*	Y	-0.060241	10.0769
9_81698145_T_A	rs146209416	9	81698145	T	A	-0.0048	0.995	0.958	1.034	0.0474	5	rs146209416	0.8047	9	81698145	A	T	0.0474	0.995	0.958	1.034	-0.0048	0.0194	85934	401577	9	81698145	9	81698145	*	rs146209416	W	9	84313060	chr9:84313060	rs146209416	a	t	0.0448	0.0579	0.0156	0.0002061	84313060	81698145	9	81698145	9	81698145	*	W	-0.247423	3.71154
9_81698549_T_C	rs62576226	9	81698549	T	C	-0.0005	0.999001	0.981354	1.01833	0.2542	11	rs62576226	0.9556	9	81698549	T	C	0.7458	1.001	0.982	1.019	0.0005	0.0094	85934	401577	9	81698549	9	81698549	*	rs62576226	Y	9	84313464	chr9:84313464	rs62576226	t	c	0.7335	-0.05	0.0072	4.487e-12	84313464	81698549	9	81698549	9	81698549	*	Y	-0.0531915	-6.94444
9_81698663_C_T	rs139602695	9	81698663	C	T	-0.0102	0.99	0.962	1.019	0.0832	10	rs139602695	0.4898	9	81698663	T	C	0.0832	0.99	0.962	1.019	-0.0102	0.0148	85934	401577	9	81698663	9	81698663	*	rs139602695	Y	9	84313578	chr9:84313578	rs139602695	t	c	0.0857	0.0557	0.0115	1.323e-06	84313578	81698663	9	81698663	9	81698663	*	Y	-0.689189	4.84348
9_81698786_G_A	rs111295586	9	81698786	G	A	0.0089	1.009	0.988	1.031	0.1702	10	rs111295586	0.4119	9	81698786	A	G	0.1702	1.009	0.988	1.031	0.0089	0.0109	85934	401577	9	81698786	9	81698786	*	rs111295586	R	9	84313701	chr9:84313701	rs111295586	a	g	0.1794	0.0312	0.0086	0.0002791	84313701	81698786	9	81698786	9	81698786	*	R	0.816514	3.62791
9_81698877_G_A	rs72749021	9	81698877	G	A	-0.0102	0.99	0.962	1.019	0.0832	10	rs72749021	0.4897	9	81698877	A	G	0.0832	0.99	0.962	1.019	-0.0102	0.0148	85934	401577	9	81698877	9	81698877	*	rs72749021	R	9	84313792	chr9:84313792	rs72749021	a	g	0.0857	0.0556	0.0115	1.382e-06	84313792	81698877	9	81698877	9	81698877	*	R	-0.689189	4.83478
9_81699522_G_T	rs7018614	9	81699522	G	T	0.012	1.012	0.991	1.034	0.1705	10	rs7018614	0.2721	9	81699522	T	G	0.1705	1.012	0.991	1.034	0.012	0.0109	85934	401577	9	81699522	9	81699522	*	rs7018614	K	9	84314437	chr9:84314437	rs7018614	t	g	0.1825	0.0389	0.0083	2.565e-06	84314437	81699522	9	81699522	9	81699522	*	K	1.10092	4.68675
9_81699674_A_G	rs72749022	9	81699674	A	G	-0.0105	0.98912	0.961538	1.01833	0.0832	11	rs72749022	0.4787	9	81699674	A	G	0.9168	1.011	0.982	1.04	0.0105	0.0148	85934	401577	9	81699674	9	81699674	*	rs72749022	R	9	84314589	chr9:84314589	rs72749022	a	g	0.9143	-0.0558	0.0115	1.267e-06	84314589	81699674	9	81699674	9	81699674	*	R	-0.709459	-4.85217
9_81701100_G_C	rs55825741	9	81701100	G	C	-0.0064	0.994	0.958	1.031	0.0502	5	rs55825741	0.7345	9	81701100	C	G	0.0502	0.994	0.958	1.031	-0.0064	0.0188	85934	401577	9	81701100	9	81701100	*	rs55825741	S	9	84316015	chr9:84316015	rs55825741	c	g	0.0474	0.0562	0.0152	0.0002141	84316015	81701100	9	81701100	9	81701100	*	S	-0.340426	3.69737
9_81701725_T_C	rs145294512	9	81701725	T	C	-0.0043	0.996016	0.959693	1.03306	0.0506	11	rs145294512	0.8198	9	81701725	T	C	0.9494	1.004	0.968	1.042	0.0043	0.0187	85934	401577	9	81701725	9	81701725	*	rs145294512	Y	9	84316640	chr9:84316640	rs145294512	t	c	0.9523	-0.0549	0.0151	0.0002713	84316640	81701725	9	81701725	9	81701725	*	Y	-0.229947	-3.63576
9_81701729_C_T	rs137932433	9	81701729	C	T	-0.0043	0.996	0.96	1.033	0.0506	10	rs137932433	0.8202	9	81701729	T	C	0.0506	0.996	0.96	1.033	-0.0043	0.0187	85934	401577	9	81701729	9	81701729	*	rs137932433	Y	9	84316644	chr9:84316644	rs137932433	t	c	0.0477	0.0548	0.0151	0.0002784	84316644	81701729	9	81701729	9	81701729	*	Y	-0.229947	3.62914
9_81703136_A_G	rs72749025	9	81703136	A	G	-0.0032	0.997009	0.960615	1.03413	0.0507	11	rs72749025	0.8618	9	81703136	A	G	0.9493	1.003	0.967	1.041	0.0032	0.0187	85934	401577	9	81703136	9	81703136	*	rs72749025	R	9	84318051	chr9:84318051	rs72749025	a	g	0.9523	-0.0527	0.0151	0.0004734	84318051	81703136	9	81703136	9	81703136	*	R	-0.171123	-3.49007
9_81703376_C_T	rs74820264	9	81703376	C	T	-0.003	0.997	0.961	1.034	0.0504	10	rs74820264	0.8716	9	81703376	T	C	0.0504	0.997	0.961	1.034	-0.003	0.0188	85934	401577	9	81703376	9	81703376	*	rs74820264	Y	9	84318291	chr9:84318291	rs74820264	t	c	0.0475	0.0536	0.0152	0.0004147	84318291	81703376	9	81703376	9	81703376	*	Y	-0.159574	3.52632
9_81704646_C_A	rs2506126	9	81704646	C	A	0.009	1.009	0.989	1.029	0.2208	10	rs2506126	0.3643	9	81704646	A	C	0.2208	1.009	0.989	1.029	0.009	0.01	85934	401577	9	81704646	9	81704646	*	rs2506126	M	9	84319561	chr9:84319561	rs2506126	a	c	0.2289	-0.0596	0.0077	1.445e-14	84319561	81704646	9	81704646	9	81704646	*	M	0.9	-7.74026
9_81705154_G_T	rs2796440	9	81705154	G	T	-0.005	0.995	0.979	1.011	0.5919	10	rs2796440	0.548	9	81705154	T	G	0.5919	0.995	0.979	1.011	-0.005	0.0083	85934	401577	9	81705154	9	81705154	*	rs2796440	K	9	84320069	chr9:84320069	rs2796440	t	g	0.5873	-0.03	0.0065	3.812e-06	84320069	81705154	9	81705154	9	81705154	*	K	-0.60241	-4.61538
9_81707002_A_C	rs2796439	9	81707002	A	C	-0.0041	0.996016	0.979432	1.01215	0.5913	11	rs2796439	0.6192	9	81707002	A	C	0.4087	1.004	0.988	1.021	0.0041	0.0083	85934	401577	9	81707002	9	81707002	*	rs2796439	M	9	84321917	chr9:84321917	rs2796439	a	c	0.4129	0.03	0.0065	3.812e-06	84321917	81707002	9	81707002	9	81707002	*	M	-0.493976	4.61538
9_81708355_A_G	rs2796438	9	81708355	A	G	-0.0012	0.999001	0.983284	1.01523	0.5272	11	rs2796438	0.8859	9	81708355	A	G	0.4728	1.001	0.985	1.017	0.0012	0.0082	85934	401577	9	81708355	9	81708355	*	rs2796438	R	9	84323270	chr9:84323270	rs2796438	a	g	0.4724	0.0378	0.0064	3.251e-09	84323270	81708355	9	81708355	9	81708355	*	R	-0.146341	5.90625
9_81708630_G_A	rs11787711	9	81708630	G	A	0.0068	1.007	0.987	1.027	0.1948	10	rs11787711	0.5103	9	81708630	A	G	0.1948	1.007	0.987	1.027	0.0068	0.0103	85934	401577	9	81708630	9	81708630	*	rs11787711	R	9	84323545	chr9:84323545	rs11787711	a	g	0.2064	0.0342	0.0079	1.329e-05	84323545	81708630	9	81708630	9	81708630	*	R	0.660194	4.32911
9_81709119_C_T	rs2796437	9	81709119	C	T	-0.0013	0.999	0.983	1.015	0.5317	10	rs2796437	0.8706	9	81709119	T	C	0.5317	0.999	0.983	1.015	-0.0013	0.0082	85934	401577	9	81709119	9	81709119	*	rs2796437	Y	9	84324034	chr9:84324034	rs2796437	t	c	0.5296	-0.0381	0.0064	2.441e-09	84324034	81709119	9	81709119	9	81709119	*	Y	-0.158537	-5.95312
9_81712295_G_A	rs2627013	9	81712295	G	A	-0.0021	0.998	0.982	1.014	0.5366	10	rs2627013	0.7998	9	81712295	A	G	0.5366	0.998	0.982	1.014	-0.0021	0.0082	85934	401577	9	81712295	9	81712295	*	rs2627013	R	9	84327210	chr9:84327210	rs2627013	a	g	0.5347	-0.0383	0.0064	2.014e-09	84327210	81712295	9	81712295	9	81712295	*	R	-0.256098	-5.98438
9_81712509_G_T	rs2627014	9	81712509	G	T	-0.0028	0.997	0.981	1.013	0.5353	10	rs2627014	0.7305	9	81712509	T	G	0.5353	0.997	0.981	1.013	-0.0028	0.0082	85934	401577	9	81712509	9	81712509	*	rs2627014	K	9	84327424	chr9:84327424	rs2627014	t	g	0.5354	-0.0375	0.0064	4.32e-09	84327424	81712509	9	81712509	9	81712509	*	K	-0.341463	-5.85937
9_81714031_A_G	rs2871412	9	81714031	A	G	-0.001	0.999001	0.982318	1.01523	0.5979	11	rs2871412	0.9012	9	81714031	A	G	0.4021	1.001	0.985	1.018	0.001	0.0084	85934	401577	9	81714031	9	81714031	*	rs2871412	R	9	84328946	chr9:84328946	rs2871412	a	g	0.4013	-0.0491	0.0066	9.796e-14	84328946	81714031	9	81714031	9	81714031	*	R	-0.119048	-7.43939
9_81714357_G_A	rs67715198	9	81714357	G	A	-0.0063	0.994	0.967	1.022	0.0926	10	rs67715198	0.6534	9	81714357	A	G	0.0926	0.994	0.967	1.022	-0.0063	0.0141	85934	401577	9	81714357	9	81714357	*	rs67715198	R	9	84329272	chr9:84329272	rs67715198	a	g	0.0922	0.0404	0.0111	0.0002725	84329272	81714357	9	81714357	9	81714357	*	R	-0.446809	3.63964
9_81714410_C_T	rs2627015	9	81714410	C	T	-0.0014	0.999	0.982	1.015	0.5979	10	rs2627015	0.8649	9	81714410	T	C	0.5979	0.999	0.982	1.015	-0.0014	0.0083	85934	401577	9	81714410	9	81714410	*	rs2627015	Y	9	84329325	chr9:84329325	rs2627015	t	c	0.5987	0.0491	0.0066	9.796e-14	84329325	81714410	9	81714410	9	81714410	*	Y	-0.168675	7.43939
9_81714418_C_T	rs117913832	9	81714418	C	T	-0.0047	0.995	0.958	1.034	0.0455	10	rs117913832	0.8114	9	81714418	T	C	0.0455	0.995	0.958	1.034	-0.0047	0.0196	85934	401577	9	81714418	9	81714418	*	rs117913832	Y	9	84329333	chr9:84329333	rs117913832	t	c	0.0441	0.0553	0.0157	0.0004298	84329333	81714418	9	81714418	9	81714418	*	Y	-0.239796	3.52229
9_81715309_T_A	rs2995387	9	81715309	T	A	0.0071	1.007	0.991	1.024	0.409	5	rs2995387	0.3932	9	81715309	A	T	0.409	1.007	0.991	1.024	0.0071	0.0083	85934	401577	9	81715309	9	81715309	*	rs2995387	W	9	84330224	chr9:84330224	rs2995387	a	t	0.4206	0.0277	0.0065	1.98e-05	84330224	81715309	9	81715309	9	81715309	*	W	0.855422	4.26154
9_81715778_G_A	rs4877224	9	81715778	G	A	0.0071	1.007	0.991	1.024	0.4092	10	rs4877224	0.3923	9	81715778	A	G	0.4092	1.007	0.991	1.024	0.0071	0.0083	85934	401577	9	81715778	9	81715778	*	rs4877224	R	9	84330693	chr9:84330693	rs4877224	a	g	0.4206	0.0277	0.0065	1.98e-05	84330693	81715778	9	81715778	9	81715778	*	R	0.855422	4.26154
9_81716889_C_T	rs10867799	9	81716889	C	T	0.0069	1.007	0.991	1.023	0.4077	10	rs10867799	0.4062	9	81716889	T	C	0.4077	1.007	0.991	1.023	0.0069	0.0083	85934	401577	9	81716889	9	81716889	*	rs10867799	Y	9	84331804	chr9:84331804	rs10867799	t	c	0.4199	0.0271	0.0065	2.984e-05	84331804	81716889	9	81716889	9	81716889	*	Y	0.831325	4.16923
9_81720296_A_G	rs11139378	9	81720296	A	G	0.0096	1.0101	0.98912	1.02987	0.1932	11	rs11139378	0.3514	9	81720296	A	G	0.8068	0.99	0.971	1.011	-0.0096	0.0103	85934	401577	9	81720296	9	81720296	*	rs11139378	R	9	84335211	chr9:84335211	rs11139378	a	g	0.7951	-0.034	0.008	1.931e-05	84335211	81720296	9	81720296	9	81720296	*	R	0.932039	-4.25
9_81721395_C_T	rs7023303	9	81721395	C	T	0.0064	1.006	0.99	1.023	0.4198	10	rs7023303	0.438	9	81721395	T	C	0.4198	1.006	0.99	1.023	0.0064	0.0083	85934	401577	9	81721395	9	81721395	*	rs7023303	Y	9	84336310	chr9:84336310	rs7023303	t	c	0.4307	0.028	0.0067	2.934e-05	84336310	81721395	9	81721395	9	81721395	*	Y	0.771084	4.1791
9_81722132_G_C	rs1471723	9	81722132	G	C	0.0065	1.007	0.99	1.023	0.4198	5	rs1471723	0.4347	9	81722132	C	G	0.4198	1.007	0.99	1.023	0.0065	0.0083	85934	401577	9	81722132	9	81722132	*	rs1471723	S	9	84337047	chr9:84337047	rs1471723	c	g	0.431	0.0259	0.0065	6.613e-05	84337047	81722132	9	81722132	9	81722132	*	S	0.783133	3.98462
9_81722438_A_C	rs10867800	9	81722438	A	C	0.0066	1.00705	0.990099	1.02354	0.4198	11	rs10867800	0.4272	9	81722438	A	C	0.5802	0.993	0.977	1.01	-0.0066	0.0083	85934	401577	9	81722438	9	81722438	*	rs10867800	M	9	84337353	chr9:84337353	rs10867800	a	c	0.5689	-0.0257	0.0065	7.527e-05	84337353	81722438	9	81722438	9	81722438	*	M	0.795181	-3.95385
9_81722907_C_T	rs1471724	9	81722907	C	T	-0.002	0.998	0.982	1.015	0.6098	10	rs1471724	0.8096	9	81722907	T	C	0.6098	0.998	0.982	1.015	-0.002	0.0084	85934	401577	9	81722907	9	81722907	*	rs1471724	Y	9	84337822	chr9:84337822	rs1471724	t	c	0.6096	0.0481	0.0066	3.053e-13	84337822	81722907	9	81722907	9	81722907	*	Y	-0.238095	7.28788
9_81723130_C_G	rs13296886	9	81723130	C	G	-0.0077	0.992063	0.965251	1.02041	0.0928	6	rs13296886	0.5851	9	81723130	C	G	0.9072	1.008	0.98	1.036	0.0077	0.0141	85934	401577	9	81723130	9	81723130	*	rs13296886	S	9	84338045	chr9:84338045	rs13296886	c	g	0.9077	-0.0409	0.011	0.000199	84338045	81723130	9	81723130	9	81723130	*	S	-0.546099	-3.71818
9_81723307_T_C	rs7875101	9	81723307	T	C	0.002	1.002	0.986193	1.01833	0.4721	11	rs7875101	0.8112	9	81723307	T	C	0.5279	0.998	0.982	1.014	-0.002	0.0082	85934	401577	9	81723307	9	81723307	*	rs7875101	Y	9	84338222	chr9:84338222	rs7875101	t	c	0.5191	-0.0322	0.0064	4.616e-07	84338222	81723307	9	81723307	9	81723307	*	Y	0.243902	-5.03125
9_81723515_T_C	rs10780529	9	81723515	T	C	0.0047	1.00503	0.988142	1.02145	0.4148	11	rs10780529	0.5719	9	81723515	T	C	0.5852	0.995	0.979	1.012	-0.0047	0.0083	85934	401577	9	81723515	9	81723515	*	rs10780529	Y	9	84338430	chr9:84338430	rs10780529	t	c	0.5737	-0.0244	0.0065	0.0001708	84338430	81723515	9	81723515	9	81723515	*	Y	0.566265	-3.75385
9_81723526_C_T	rs7859813	9	81723526	C	T	0.0042	1.004	0.988	1.021	0.4142	10	rs7859813	0.6141	9	81723526	T	C	0.4142	1.004	0.988	1.021	0.0042	0.0083	85934	401577	9	81723526	9	81723526	*	rs7859813	B	9	84338441	chr9:84338441	rs7859813	t	c	0.4262	0.0244	0.0065	0.0001708	84338441	81723526	9	81723526	9	81723526	*	B	0.506024	3.75385
9_81723673_T_C	rs10867801	9	81723673	T	C	0.0052	1.00503	0.98912	1.02145	0.4269	11	rs10867801	0.5288	9	81723673	T	C	0.5731	0.995	0.979	1.011	-0.0052	0.0082	85934	401577	9	81723673	9	81723673	*	rs10867801	Y	9	84338588	chr9:84338588	rs10867801	t	c	0.5629	-0.0231	0.0065	0.000373	84338588	81723673	9	81723673	9	81723673	*	Y	0.634146	-3.55385
9_81725171_C_T	rs55885629	9	81725171	C	T	0.0073	1.007	0.987	1.028	0.191	10	rs55885629	0.478	9	81725171	T	C	0.191	1.007	0.987	1.028	0.0073	0.0104	85934	401577	9	81725171	9	81725171	*	rs55885629	Y	9	84340086	chr9:84340086	rs55885629	t	c	0.203	0.0329	0.008	3.557e-05	84340086	81725171	9	81725171	9	81725171	*	Y	0.701923	4.1125
9_81725284_G_A	rs55815403	9	81725284	G	A	0.0074	1.007	0.987	1.028	0.1911	10	rs55815403	0.4756	9	81725284	A	G	0.1911	1.007	0.987	1.028	0.0074	0.0104	85934	401577	9	81725284	9	81725284	*	rs55815403	R	9	84340199	chr9:84340199	rs55815403	a	g	0.203	0.0329	0.008	3.557e-05	84340199	81725284	9	81725284	9	81725284	*	R	0.711538	4.1125
9_81725935_C_G	rs10115422	9	81725935	C	G	0.0001	1	0.984252	1.01626	0.4843	6	rs10115422	0.9896	9	81725935	C	G	0.5157	1	0.984	1.016	-0.0001	0.0082	85934	401577	9	81725935	9	81725935	*	rs10115422	S	9	84340850	chr9:84340850	rs10115422	c	g	0.5098	-0.0292	0.0064	4.833e-06	84340850	81725935	9	81725935	9	81725935	*	S	0.0121951	-4.5625
9_81726290_A_G	rs11139381	9	81726290	A	G	0.0022	1.002	0.986193	1.01833	0.4791	11	rs11139381	0.784	9	81726290	A	G	0.5209	0.998	0.982	1.014	-0.0022	0.0082	85934	401577	9	81726290	9	81726290	*	rs11139381	R	9	84341205	chr9:84341205	rs11139381	a	g	0.5115	-0.0292	0.0064	4.833e-06	84341205	81726290	9	81726290	9	81726290	*	R	0.268293	-4.5625
9_81726846_A_T	rs11139382	9	81726846	A	T	0.0005	1	0.984252	1.01626	0.4809	6	rs11139382	0.9484	9	81726846	A	T	0.5191	1	0.984	1.016	-0.0005	0.0082	85934	401577	9	81726846	9	81726846	*	rs11139382	W	9	84341761	chr9:84341761	rs11139382	a	t	0.5107	-0.0292	0.0064	4.833e-06	84341761	81726846	9	81726846	9	81726846	*	W	0.0609756	-4.5625
9_81728067_T_C	rs6559636	9	81728067	T	C	0.0008	1.001	0.985222	1.01729	0.4982	11	rs6559636	0.918	9	81728067	T	C	0.5018	0.999	0.983	1.015	-0.0008	0.0082	85934	401577	9	81728067	9	81728067	*	rs6559636	Y	9	84342982	chr9:84342982	rs6559636	t	c	0.4993	-0.03	0.0064	2.638e-06	84342982	81728067	9	81728067	9	81728067	*	Y	0.097561	-4.6875
9_81728726_C_T	rs10746680	9	81728726	C	T	-0.0035	0.997	0.98	1.013	0.6127	10	rs10746680	0.6776	9	81728726	T	C	0.6127	0.997	0.98	1.013	-0.0035	0.0084	85934	401577	9	81728726	9	81728726	*	rs10746680	Y	9	84343641	chr9:84343641	rs10746680	t	c	0.6128	0.0424	0.0066	1.294e-10	84343641	81728726	9	81728726	9	81728726	*	Y	-0.416667	6.42424
9_81729627_G_T	rs3860897	9	81729627	G	T	-0.0034	0.997	0.98	1.013	0.6154	10	rs3860897	0.6856	9	81729627	T	G	0.6154	0.997	0.98	1.013	-0.0034	0.0084	85934	401577	9	81729627	9	81729627	*	rs3860897	K	9	84344542	chr9:84344542	rs3860897	t	g	0.6129	0.043	0.0066	7.085e-11	84344542	81729627	9	81729627	9	81729627	*	K	-0.404762	6.51515
9_81730173_C_T	rs2086830	9	81730173	C	T	0.0032	1.003	0.987	1.019	0.4437	10	rs2086830	0.6981	9	81730173	T	C	0.4437	1.003	0.987	1.019	0.0032	0.0082	85934	401577	9	81730173	9	81730173	*	rs2086830	Y	9	84345088	chr9:84345088	rs2086830	t	c	0.451	0.0229	0.0064	0.0003364	84345088	81730173	9	81730173	9	81730173	*	Y	0.390244	3.57812
9_81730211_T_C	rs2086831	9	81730211	T	C	0.0032	1.00301	0.987167	1.01937	0.4437	11	rs2086831	0.7001	9	81730211	T	C	0.5563	0.997	0.981	1.013	-0.0032	0.0082	85934	401577	9	81730211	9	81730211	*	rs2086831	Y	9	84345126	chr9:84345126	rs2086831	t	c	0.549	-0.0229	0.0064	0.0003364	84345126	81730211	9	81730211	9	81730211	*	Y	0.390244	-3.57812
9_81730640_A_G	rs2101258	9	81730640	A	G	0.0032	1.00301	0.987167	1.01937	0.4437	11	rs2101258	0.6968	9	81730640	A	G	0.5563	0.997	0.981	1.013	-0.0032	0.0082	85934	401577	9	81730640	9	81730640	*	rs2101258	R	9	84345555	chr9:84345555	rs2101258	a	g	0.5492	-0.0231	0.0065	0.000373	84345555	81730640	9	81730640	9	81730640	*	R	0.390244	-3.55385
9_81730710_T_C	rs2035495	9	81730710	T	C	0.0032	1.00301	0.987167	1.01937	0.4437	11	rs2035495	0.7004	9	81730710	T	C	0.5563	0.997	0.981	1.013	-0.0032	0.0082	85934	401577	9	81730710	9	81730710	*	rs2035495	Y	9	84345625	chr9:84345625	rs2035495	t	c	0.549	-0.023	0.0064	0.0003168	84345625	81730710	9	81730710	9	81730710	*	Y	0.390244	-3.59375
9_81730916_T_G	rs2101260	9	81730916	T	G	-0.0035	0.996016	0.980392	1.01317	0.6129	11	rs2101260	0.6753	9	81730916	T	G	0.3871	1.004	0.987	1.02	0.0035	0.0084	85934	401577	9	81730916	9	81730916	*	rs2101260	D	9	84345831	chr9:84345831	rs2101260	t	g	0.3869	-0.0441	0.007	3.248e-10	84345831	81730916	9	81730916	9	81730916	*	D	-0.416667	-6.3
9_81732283_T_C	rs12236803	9	81732283	T	C	0.0072	1.00705	0.987167	1.02775	0.1905	11	rs12236803	0.4872	9	81732283	T	C	0.8095	0.993	0.973	1.013	-0.0072	0.0103	85934	401577	9	81732283	9	81732283	*	rs12236803	Y	9	84347198	chr9:84347198	rs12236803	t	c	0.7975	-0.032	0.008	5.785e-05	84347198	81732283	9	81732283	9	81732283	*	Y	0.699029	-4
9_81732419_A_G	rs11139385	9	81732419	A	G	0.0078	1.00806	0.987167	1.02881	0.1897	11	rs11139385	0.4547	9	81732419	A	G	0.8103	0.992	0.972	1.013	-0.0078	0.0104	85934	401577	9	81732419	9	81732419	*	rs11139385	R	9	84347334	chr9:84347334	rs11139385	a	g	0.7976	-0.032	0.008	5.785e-05	84347334	81732419	9	81732419	9	81732419	*	R	0.75	-4
9_81732543_C_T	rs10867805	9	81732543	C	T	0.0042	1.004	0.988	1.02	0.4566	10	rs10867805	0.6096	9	81732543	T	C	0.4566	1.004	0.988	1.02	0.0042	0.0082	85934	401577	9	81732543	9	81732543	*	rs10867805	Y	9	84347458	chr9:84347458	rs10867805	t	c	0.463	0.0223	0.0064	0.0004802	84347458	81732543	9	81732543	9	81732543	*	Y	0.512195	3.48438
9_81732720_A_G	rs11139386	9	81732720	A	G	0.0025	1.002	0.986193	1.01833	0.4976	11	rs11139386	0.7571	9	81732720	A	G	0.5024	0.998	0.982	1.014	-0.0025	0.0082	85934	401577	9	81732720	9	81732720	*	rs11139386	R	9	84347635	chr9:84347635	rs11139386	a	g	0.496	-0.0288	0.0064	6.505e-06	84347635	81732720	9	81732720	9	81732720	*	R	0.304878	-4.5
9_81732934_C_G	rs56331531	9	81732934	C	G	0.0041	1.00402	0.988142	1.02041	0.4568	6	rs56331531	0.6169	9	81732934	C	G	0.5432	0.996	0.98	1.012	-0.0041	0.0082	85934	401577	9	81732934	9	81732934	*	rs56331531	S	9	84347849	chr9:84347849	rs56331531	c	g	0.5373	-0.0223	0.0064	0.0004802	84347849	81732934	9	81732934	9	81732934	*	S	0.5	-3.48438
9_81733014_A_G	rs56116516	9	81733014	A	G	0.0042	1.00402	0.988142	1.02041	0.4566	11	rs56116516	0.6069	9	81733014	A	G	0.5434	0.996	0.98	1.012	-0.0042	0.0082	85934	401577	9	81733014	9	81733014	*	rs56116516	R	9	84347929	chr9:84347929	rs56116516	a	g	0.5377	-0.0223	0.0064	0.0004802	84347929	81733014	9	81733014	9	81733014	*	R	0.512195	-3.48438
9_81733051_T_A	rs55891123	9	81733051	T	A	0.0043	1.004	0.988	1.021	0.4565	5	rs55891123	0.6	9	81733051	A	T	0.4565	1.004	0.988	1.021	0.0043	0.0082	85934	401577	9	81733051	9	81733051	*	rs55891123	W	9	84347966	chr9:84347966	rs55891123	a	t	0.4619	0.0224	0.0064	0.0004528	84347966	81733051	9	81733051	9	81733051	*	W	0.52439	3.5
9_81733052_T_C	rs56351396	9	81733052	T	C	0.0042	1.00402	0.988142	1.02041	0.4564	11	rs56351396	0.6068	9	81733052	T	C	0.5436	0.996	0.98	1.012	-0.0042	0.0082	85934	401577	9	81733052	9	81733052	*	rs56351396	Y	9	84347967	chr9:84347967	rs56351396	t	c	0.5381	-0.0225	0.0064	0.0004269	84347967	81733052	9	81733052	9	81733052	*	Y	0.512195	-3.51562
9_81733129_T_G	rs56212557	9	81733129	T	G	0.004	1.00402	0.988142	1.02041	0.4568	11	rs56212557	0.6233	9	81733129	T	G	0.5432	0.996	0.98	1.012	-0.004	0.0082	85934	401577	9	81733129	9	81733129	*	rs56212557	K	9	84348044	chr9:84348044	rs56212557	t	g	0.5372	-0.0225	0.0064	0.0004269	84348044	81733129	9	81733129	9	81733129	*	K	0.487805	-3.51562
9_81733693_T_G	rs11139387	9	81733693	T	G	0.0035	1.00301	0.987167	1.01937	0.4577	11	rs11139387	0.6683	9	81733693	T	G	0.5423	0.997	0.981	1.013	-0.0035	0.0082	85934	401577	9	81733693	9	81733693	*	rs11139387	K	9	84348608	chr9:84348608	rs11139387	t	g	0.5369	-0.0226	0.0064	0.0004024	84348608	81733693	9	81733693	9	81733693	*	K	0.426829	-3.53125
9_81734489_G_A	rs10867807	9	81734489	G	A	0.0046	1.005	0.989	1.021	0.4566	10	rs10867807	0.5779	9	81734489	A	G	0.4566	1.005	0.989	1.021	0.0046	0.0082	85934	401577	9	81734489	9	81734489	*	rs10867807	R	9	84349404	chr9:84349404	rs10867807	a	g	0.4627	0.0226	0.0064	0.0004024	84349404	81734489	9	81734489	9	81734489	*	R	0.560976	3.53125
9_81734706_T_C	rs2129107	9	81734706	T	C	-0.0026	0.997009	0.981354	1.0142	0.6265	11	rs2129107	0.7626	9	81734706	T	C	0.3735	1.003	0.986	1.019	0.0026	0.0085	85934	401577	9	81734706	9	81734706	*	rs2129107	Y	9	84349621	chr9:84349621	rs2129107	t	c	0.3749	-0.0423	0.0066	1.429e-10	84349621	81734706	9	81734706	9	81734706	*	Y	-0.305882	-6.40909
9_81734776_A_G	rs6559639	9	81734776	A	G	0.0043	1.00402	0.988142	1.02041	0.4586	11	rs6559639	0.6005	9	81734776	A	G	0.5414	0.996	0.98	1.012	-0.0043	0.0082	85934	401577	9	81734776	9	81734776	*	rs6559639	R	9	84349691	chr9:84349691	rs6559639	a	g	0.5368	-0.0226	0.0064	0.0004024	84349691	81734776	9	81734776	9	81734776	*	R	0.52439	-3.53125
9_81735573_A_G	rs11139390	9	81735573	A	G	0.0007	1.001	0.985222	1.01729	0.5153	11	rs11139390	0.9327	9	81735573	A	G	0.4847	0.999	0.983	1.015	-0.0007	0.0082	85934	401577	9	81735573	9	81735573	*	rs11139390	R	9	84350488	chr9:84350488	rs11139390	a	g	0.4788	-0.0277	0.0067	3.569e-05	84350488	81735573	9	81735573	9	81735573	*	R	0.0853659	-4.13433
9_81736436_C_A	rs6559641	9	81736436	C	A	-0.0121	0.988	0.957	1.02	0.9215	10	rs6559641	0.4527	9	81736436	A	C	0.9215	0.988	0.957	1.02	-0.0121	0.0161	85300	394796	9	81736436	9	81736436	*	rs6559641	M	9	84351351	chr9:84351351	rs6559641	a	c	0.9227	0.0546	0.0126	1.389e-05	84351351	81736436	9	81736436	9	81736436	*	M	-0.751553	4.33333
9_81736688_T_A	rs7851739	9	81736688	T	A	-0.0103	0.99	0.973	1.007	0.6444	5	rs7851739	0.2303	9	81736688	A	T	0.6444	0.99	0.973	1.007	-0.0103	0.0086	85934	401577	9	81736688	9	81736688	*	rs7851739	W	9	84351603	chr9:84351603	rs7851739	a	t	0.6467	0.0388	0.0067	7.029e-09	84351603	81736688	9	81736688	9	81736688	*	W	-1.19767	5.79104
9_81737032_G_A	rs9314704	9	81737032	G	A	-0.0023	0.998	0.982	1.014	0.5903	10	rs9314704	0.7793	9	81737032	A	G	0.5903	0.998	0.982	1.014	-0.0023	0.0083	85934	401577	9	81737032	9	81737032	*	rs9314704	R	9	84351947	chr9:84351947	rs9314704	a	g	0.592	0.0282	0.0065	1.398e-05	84351947	81737032	9	81737032	9	81737032	*	R	-0.277108	4.33846
9_81737265_G_A	rs67970768	9	81737265	G	A	-0.0057	0.994	0.966	1.024	0.0828	10	rs67970768	0.6983	9	81737265	A	G	0.0828	0.994	0.966	1.024	-0.0057	0.0148	85934	401577	9	81737265	9	81737265	*	rs67970768	R	9	84352180	chr9:84352180	rs67970768	a	g	0.0826	0.042	0.0116	0.0003017	84352180	81737265	9	81737265	9	81737265	*	R	-0.385135	3.62069
9_81737270_G_A	rs4877674	9	81737270	G	A	0.0109	1.011	0.994	1.028	0.32	10	rs4877674	0.2121	9	81737270	A	G	0.32	1.011	0.994	1.028	0.0109	0.0087	85934	401577	9	81737270	9	81737270	*	rs4877674	R	9	84352185	chr9:84352185	rs4877674	a	g	0.3231	-0.0349	0.0069	4.409e-07	84352185	81737270	9	81737270	9	81737270	*	R	1.25287	-5.05797
9_81737389_C_T	rs4877225	9	81737389	C	T	0.0034	1.003	0.987	1.02	0.3727	10	rs4877225	0.6899	9	81737389	T	C	0.3727	1.003	0.987	1.02	0.0034	0.0084	85934	401577	9	81737389	9	81737389	*	rs4877225	Y	9	84352304	chr9:84352304	rs4877225	t	c	0.3774	-0.0241	0.0066	0.0002586	84352304	81737389	9	81737389	9	81737389	*	Y	0.404762	-3.65152
9_81737528_T_G	rs10512121	9	81737528	T	G	0.0029	1.00301	0.986193	1.01937	0.3742	11	rs10512121	0.7283	9	81737528	T	G	0.6258	0.997	0.981	1.014	-0.0029	0.0084	85934	401577	9	81737528	9	81737528	*	rs10512121	K	9	84352443	chr9:84352443	rs10512121	t	g	0.6225	0.0241	0.0066	0.0002586	84352443	81737528	9	81737528	9	81737528	*	K	0.345238	3.65152
9_81737779_G_A	rs4877675	9	81737779	G	A	0.0035	1.004	0.987	1.02	0.3725	10	rs4877675	0.6796	9	81737779	A	G	0.3725	1.004	0.987	1.02	0.0035	0.0084	85934	401577	9	81737779	9	81737779	*	rs4877675	R	9	84352694	chr9:84352694	rs4877675	a	g	0.3774	-0.0241	0.0066	0.0002586	84352694	81737779	9	81737779	9	81737779	*	R	0.416667	-3.65152
9_81738175_C_T	rs10780532	9	81738175	C	T	0.0029	1.003	0.987	1.02	0.3654	10	rs10780532	0.7299	9	81738175	T	C	0.3654	1.003	0.987	1.02	0.0029	0.0084	85934	401577	9	81738175	9	81738175	*	rs10780532	Y	9	84353090	chr9:84353090	rs10780532	t	c	0.3705	-0.0243	0.0066	0.0002297	84353090	81738175	9	81738175	9	81738175	*	Y	0.345238	-3.68182
9_81738415_A_G	rs11139391	9	81738415	A	G	0.0028	1.00301	0.986193	1.01937	0.3672	11	rs11139391	0.741	9	81738415	A	G	0.6328	0.997	0.981	1.014	-0.0028	0.0084	85934	401577	9	81738415	9	81738415	*	rs11139391	R	9	84353330	chr9:84353330	rs11139391	a	g	0.6295	0.0242	0.0066	0.0002437	84353330	81738415	9	81738415	9	81738415	*	R	0.333333	3.66667
9_81741233_T_C	rs35583590	9	81741233	T	C	-0.009	0.99108	0.968992	1.01317	0.1467	11	rs35583590	0.4318	9	81741233	T	C	0.8533	1.009	0.987	1.032	0.009	0.0115	85934	401577	9	81741233	9	81741233	*	rs35583590	Y	9	84356148	chr9:84356148	rs35583590	t	c	0.8534	-0.0379	0.009	2.564e-05	84356148	81741233	9	81741233	9	81741233	*	Y	-0.782609	-4.21111
9_81741763_C_T	rs7037115	9	81741763	C	T	-0.0089	0.991	0.973	1.009	0.7186	10	rs7037115	0.3343	9	81741763	T	C	0.7186	0.991	0.973	1.009	-0.0089	0.0092	85934	401577	9	81741763	9	81741763	*	rs7037115	Y	9	84356678	chr9:84356678	rs7037115	t	c	0.7181	0.045	0.0072	4.699e-10	84356678	81741763	9	81741763	9	81741763	*	Y	-0.967391	6.25
9_81741915_C_A	rs7037268	9	81741915	C	A	-0.0094	0.991	0.974	1.007	0.6571	10	rs7037268	0.2783	9	81741915	A	C	0.6571	0.991	0.974	1.007	-0.0094	0.0086	85934	401577	9	81741915	9	81741915	*	rs7037268	M	9	84356830	chr9:84356830	rs7037268	a	c	0.6598	0.0429	0.0068	2.908e-10	84356830	81741915	9	81741915	9	81741915	*	M	-1.09302	6.30882
9_81741985_G_C	rs7037594	9	81741985	G	C	-0.0075	0.993	0.976	1.009	0.6548	5	rs7037594	0.3823	9	81741985	C	G	0.6548	0.993	0.976	1.009	-0.0075	0.0086	85934	401577	9	81741985	9	81741985	*	rs7037594	S	9	84356900	chr9:84356900	rs7037594	c	g	0.6589	0.043	0.0068	2.645e-10	84356900	81741985	9	81741985	9	81741985	*	S	-0.872093	6.32353
9_81743297_G_A	rs10121130	9	81743297	G	A	-0.0095	0.991	0.974	1.008	0.6597	10	rs10121130	0.2728	9	81743297	A	G	0.6597	0.991	0.974	1.008	-0.0095	0.0087	85934	401577	9	81743297	9	81743297	*	rs10121130	R	9	84358212	chr9:84358212	rs10121130	a	g	0.6608	0.0427	0.0068	3.515e-10	84358212	81743297	9	81743297	9	81743297	*	R	-1.09195	6.27941
9_81743624_A_G	rs10115624	9	81743624	A	G	-0.0093	0.99108	0.97371	1.00806	0.6572	11	rs10115624	0.2832	9	81743624	A	G	0.3428	1.009	0.992	1.027	0.0093	0.0086	85934	401577	9	81743624	9	81743624	*	rs10115624	R	9	84358539	chr9:84358539	rs10115624	a	g	0.3402	-0.0428	0.0068	3.197e-10	84358539	81743624	9	81743624	9	81743624	*	R	-1.0814	-6.29412
9_81744287_C_T	rs13296037	9	81744287	C	T	-0.0078	0.992	0.969	1.016	0.1348	10	rs13296037	0.5111	9	81744287	T	C	0.1348	0.992	0.969	1.016	-0.0078	0.0119	85934	401577	9	81744287	9	81744287	*	rs13296037	Y	9	84359202	chr9:84359202	rs13296037	t	c	0.1337	0.0387	0.0094	4.01e-05	84359202	81744287	9	81744287	9	81744287	*	Y	-0.655462	4.11702
9_81744296_G_A	rs7046619	9	81744296	G	A	0.0047	1.005	0.989	1.021	0.5429	10	rs7046619	0.565	9	81744296	A	G	0.5429	1.005	0.989	1.021	0.0047	0.0082	85934	401577	9	81744296	9	81744296	*	rs7046619	R	9	84359211	chr9:84359211	rs7046619	a	g	0.5481	0.0327	0.0068	1.549e-06	84359211	81744296	9	81744296	9	81744296	*	R	0.573171	4.80882
9_81745697_A_T	rs34550906	9	81745697	A	T	-0.0095	0.990099	0.968054	1.01317	0.1467	6	rs34550906	0.4068	9	81745697	A	T	0.8533	1.01	0.987	1.033	0.0095	0.0115	85934	401577	9	81745697	9	81745697	*	rs34550906	W	9	84360612	chr9:84360612	rs34550906	a	t	0.8534	-0.0374	0.009	3.274e-05	84360612	81745697	9	81745697	9	81745697	*	W	-0.826087	-4.15556
9_81746652_A_G	rs7855577	9	81746652	A	G	-0.0096	0.990099	0.97371	1.00705	0.6568	11	rs7855577	0.2652	9	81746652	A	G	0.3432	1.01	0.993	1.027	0.0096	0.0086	85934	401577	9	81746652	9	81746652	*	rs7855577	R	9	84361567	chr9:84361567	rs7855577	a	g	0.3406	-0.0428	0.0068	3.197e-10	84361567	81746652	9	81746652	9	81746652	*	R	-1.11628	-6.29412
9_81746817_T_A	rs11139392	9	81746817	T	A	-0.0097	0.99	0.974	1.007	0.6568	5	rs11139392	0.2606	9	81746817	A	T	0.6568	0.99	0.974	1.007	-0.0097	0.0086	85934	401577	9	81746817	9	81746817	*	rs11139392	W	9	84361732	chr9:84361732	rs11139392	a	t	0.6594	0.0427	0.0068	3.515e-10	84361732	81746817	9	81746817	9	81746817	*	W	-1.12791	6.27941
9_81747269_G_A	rs7028967	9	81747269	G	A	-0.0078	0.992	0.976	1.009	0.6545	10	rs7028967	0.3654	9	81747269	A	G	0.6545	0.992	0.976	1.009	-0.0078	0.0086	85934	401577	9	81747269	9	81747269	*	rs7028967	R	9	84362184	chr9:84362184	rs7028967	a	g	0.6586	0.0427	0.0068	3.515e-10	84362184	81747269	9	81747269	9	81747269	*	R	-0.906977	6.27941
9_81748390_G_A	rs1484114	9	81748390	G	A	-0.0099	0.99	0.973	1.007	0.6597	10	rs1484114	0.2508	9	81748390	A	G	0.6597	0.99	0.973	1.007	-0.0099	0.0087	85934	401577	9	81748390	9	81748390	*	rs1484114	R	9	84363305	chr9:84363305	rs1484114	a	g	0.6604	0.0427	0.0068	3.515e-10	84363305	81748390	9	81748390	9	81748390	*	R	-1.13793	6.27941
9_81749786_T_C	rs11139395	9	81749786	T	C	-0.0103	0.990099	0.972763	1.00705	0.6592	11	rs11139395	0.2344	9	81749786	T	C	0.3408	1.01	0.993	1.028	0.0103	0.0087	85934	401577	9	81749786	9	81749786	*	rs11139395	Y	9	84364701	chr9:84364701	rs11139395	t	c	0.3396	-0.0424	0.0068	4.661e-10	84364701	81749786	9	81749786	9	81749786	*	Y	-1.18391	-6.23529
9_81749839_G_T	rs10780533	9	81749839	G	T	-0.0101	0.99	0.973	1.007	0.6565	10	rs10780533	0.2419	9	81749839	T	G	0.6565	0.99	0.973	1.007	-0.0101	0.0086	85934	401577	9	81749839	9	81749839	*	rs10780533	K	9	84364754	chr9:84364754	rs10780533	t	g	0.6593	0.0423	0.0068	5.119e-10	84364754	81749839	9	81749839	9	81749839	*	K	-1.17442	6.22059
9_81749871_T_C	rs12684079	9	81749871	T	C	-0.0135	0.986193	0.965251	1.00908	0.1481	11	rs12684079	0.2376	9	81749871	T	C	0.8519	1.014	0.991	1.036	0.0135	0.0114	85934	401577	9	81749871	9	81749871	*	rs12684079	Y	9	84364786	chr9:84364786	rs12684079	t	c	0.8543	-0.0361	0.009	6.094e-05	84364786	81749871	9	81749871	9	81749871	*	Y	-1.18421	-4.01111
9_81749882_G_T	rs12682983	9	81749882	G	T	-0.0134	0.987	0.965	1.009	0.148	10	rs12682983	0.2405	9	81749882	T	G	0.148	0.987	0.965	1.009	-0.0134	0.0114	85934	401577	9	81749882	9	81749882	*	rs12682983	K	9	84364797	chr9:84364797	rs12682983	t	g	0.1457	0.036	0.009	6.387e-05	84364797	81749882	9	81749882	9	81749882	*	K	-1.17544	4
9_81749912_C_T	rs12682964	9	81749912	C	T	-0.0097	0.99	0.968	1.013	0.146	10	rs12682964	0.3994	9	81749912	T	C	0.146	0.99	0.968	1.013	-0.0097	0.0115	85934	401577	9	81749912	9	81749912	*	rs12682964	Y	9	84364827	chr9:84364827	rs12682964	t	c	0.1447	0.0365	0.0091	6.15e-05	84364827	81749912	9	81749912	9	81749912	*	Y	-0.843478	4.01099
9_81750295_C_T	rs12683003	9	81750295	C	T	-0.0099	0.99	0.968	1.013	0.1473	10	rs12683003	0.385	9	81750295	T	C	0.1473	0.99	0.968	1.013	-0.0099	0.0114	85934	401577	9	81750295	9	81750295	*	rs12683003	Y	9	84365210	chr9:84365210	rs12683003	t	c	0.1463	0.0337	0.0093	0.0002987	84365210	81750295	9	81750295	9	81750295	*	Y	-0.868421	3.62366
9_81751223_T_A	rs13286638	9	81751223	T	A	-0.0136	0.986	0.965	1.009	0.1485	5	rs13286638	0.2327	9	81751223	A	T	0.1485	0.986	0.965	1.009	-0.0136	0.0114	85934	401577	9	81751223	9	81751223	*	rs13286638	W	9	84366138	chr9:84366138	rs13286638	a	t	0.1469	0.0357	0.009	7.348e-05	84366138	81751223	9	81751223	9	81751223	*	W	-1.19298	3.96667
9_81751962_A_G	rs17085023	9	81751962	A	G	-0.0137	0.986193	0.96432	1.00908	0.1485	11	rs17085023	0.2314	9	81751962	A	G	0.8515	1.014	0.991	1.037	0.0137	0.0114	85934	401577	9	81751962	9	81751962	*	rs17085023	R	9	84366877	chr9:84366877	rs17085023	a	g	0.8531	-0.0357	0.009	7.348e-05	84366877	81751962	9	81751962	9	81751962	*	R	-1.20175	-3.96667
9_81752745_G_A	rs13296312	9	81752745	G	A	-0.0096	0.99	0.968	1.013	0.1465	10	rs13296312	0.4018	9	81752745	A	G	0.1465	0.99	0.968	1.013	-0.0096	0.0115	85934	401577	9	81752745	9	81752745	*	rs13296312	R	9	84367660	chr9:84367660	rs13296312	a	g	0.146	0.0359	0.009	6.693e-05	84367660	81752745	9	81752745	9	81752745	*	R	-0.834783	3.98889
9_81753007_C_T	rs17085025	9	81753007	C	T	-0.0094	0.991	0.969	1.013	0.1464	10	rs17085025	0.412	9	81753007	T	C	0.1464	0.991	0.969	1.013	-0.0094	0.0115	85934	401577	9	81753007	9	81753007	*	rs17085025	Y	9	84367922	chr9:84367922	rs17085025	t	c	0.1459	0.0361	0.009	6.094e-05	84367922	81753007	9	81753007	9	81753007	*	Y	-0.817391	4.01111
9_81753609_T_C	rs17085027	9	81753609	T	C	-0.0131	0.987167	0.965251	1.00908	0.1484	11	rs17085027	0.2513	9	81753609	T	C	0.8516	1.013	0.991	1.036	0.0131	0.0114	85934	401577	9	81753609	9	81753609	*	rs17085027	Y	9	84368524	chr9:84368524	rs17085027	t	c	0.8532	-0.0356	0.009	7.698e-05	84368524	81753609	9	81753609	9	81753609	*	Y	-1.14912	-3.95556
9_81754718_G_A	rs57388058	9	81754718	G	A	-0.0132	0.987	0.965	1.009	0.1484	10	rs57388058	0.249	9	81754718	A	G	0.1484	0.987	0.965	1.009	-0.0132	0.0114	85934	401577	9	81754718	9	81754718	*	rs57388058	R	9	84369633	chr9:84369633	rs57388058	a	g	0.1468	0.0355	0.009	8.063e-05	84369633	81754718	9	81754718	9	81754718	*	R	-1.15789	3.94444
9_81755209_C_A	rs13287994	9	81755209	C	A	-0.0118	0.988	0.967	1.01	0.1506	10	rs13287994	0.2955	9	81755209	A	C	0.1506	0.988	0.967	1.01	-0.0118	0.0113	85934	401577	9	81755209	9	81755209	*	rs13287994	M	9	84370124	chr9:84370124	rs13287994	a	c	0.1485	0.035	0.0089	8.399e-05	84370124	81755209	9	81755209	9	81755209	*	M	-1.04425	3.93258
9_81755695_T_A	rs13294040	9	81755695	T	A	-0.008	0.992	0.97	1.014	0.1485	5	rs13294040	0.4829	9	81755695	A	T	0.1485	0.992	0.97	1.014	-0.008	0.0114	85934	401577	9	81755695	9	81755695	*	rs13294040	W	9	84370610	chr9:84370610	rs13294040	a	t	0.1478	0.0355	0.009	8.063e-05	84370610	81755695	9	81755695	9	81755695	*	W	-0.701754	3.94444
9_81755732_A_C	rs13292626	9	81755732	A	C	-0.0118	0.988142	0.966184	1.0101	0.1504	11	rs13292626	0.2988	9	81755732	A	C	0.8496	1.012	0.99	1.035	0.0118	0.0113	85934	401577	9	81755732	9	81755732	*	rs13292626	M	9	84370647	chr9:84370647	rs13292626	a	c	0.8514	-0.0354	0.009	8.445e-05	84370647	81755732	9	81755732	9	81755732	*	M	-1.04425	-3.93333
9_81756720_A_G	rs34589526	9	81756720	A	G	-0.0083	0.992063	0.969932	1.0142	0.1485	11	rs34589526	0.4651	9	81756720	A	G	0.8515	1.008	0.986	1.031	0.0083	0.0114	85934	401577	9	81756720	9	81756720	*	rs34589526	R	9	84371635	chr9:84371635	rs34589526	a	g	0.8522	-0.0353	0.009	8.844e-05	84371635	81756720	9	81756720	9	81756720	*	R	-0.72807	-3.92222
9_81757195_T_C	rs1007994	9	81757195	T	C	-0.0122	0.988142	0.970874	1.00503	0.6619	11	rs1007994	0.1616	9	81757195	T	C	0.3381	1.012	0.995	1.03	0.0122	0.0087	85934	401577	9	81757195	9	81757195	*	rs1007994	Y	9	84372110	chr9:84372110	rs1007994	t	c	0.3375	-0.0422	0.0068	5.62e-10	84372110	81757195	9	81757195	9	81757195	*	Y	-1.4023	-6.20588
9_81757347_A_G	rs17085029	9	81757347	A	G	-0.0082	0.992063	0.969932	1.0142	0.149	11	rs17085029	0.4708	9	81757347	A	G	0.851	1.008	0.986	1.031	0.0082	0.0113	85934	401577	9	81757347	9	81757347	*	rs17085029	R	9	84372262	chr9:84372262	rs17085029	a	g	0.8522	-0.0355	0.009	8.063e-05	84372262	81757347	9	81757347	9	81757347	*	R	-0.725664	-3.94444
9_81760418_C_T	rs149276331	9	81760418	C	T	0.0201	1.02	0.961	1.083	0.022	10	rs149276331	0.5094	9	81760418	T	C	0.022	1.02	0.961	1.083	0.0201	0.0305	85771	401172	9	81760418	9	81760418	*	rs149276331	Y	9	84375333	chr9:84375333	rs149276331	t	c	0.0186	0.0993	0.0268	0.0002116	84375333	81760418	9	81760418	9	81760418	*	Y	0.659016	3.70522
9_81761035_C_T	rs13291674	9	81761035	C	T	-0.0091	0.991	0.969	1.013	0.155	10	rs13291674	0.4157	9	81761035	T	C	0.155	0.991	0.969	1.013	-0.0091	0.0112	85934	401577	9	81761035	9	81761035	*	rs13291674	Y	9	84375950	chr9:84375950	rs13291674	t	c	0.1556	0.0347	0.0088	7.966e-05	84375950	81761035	9	81761035	9	81761035	*	Y	-0.8125	3.94318
9_81761489_T_G	rs10780534	9	81761489	T	G	-0.0098	0.990099	0.97371	1.00705	0.6665	11	rs10780534	0.2641	9	81761489	T	G	0.3335	1.01	0.993	1.027	0.0098	0.0088	85934	401577	9	81761489	9	81761489	*	rs10780534	K	9	84376404	chr9:84376404	rs10780534	t	g	0.3303	-0.0442	0.0069	1.593e-10	84376404	81761489	9	81761489	9	81761489	*	K	-1.11364	-6.4058
9_81762734_C_T	rs11139401	9	81762734	C	T	-0.0089	0.991	0.974	1.008	0.6646	10	rs11139401	0.3102	9	81762734	T	C	0.6646	0.991	0.974	1.008	-0.0089	0.0088	85934	401577	9	81762734	9	81762734	*	rs11139401	Y	9	84377649	chr9:84377649	rs11139401	t	c	0.6675	0.0448	0.0069	8.99e-11	84377649	81762734	9	81762734	9	81762734	*	Y	-1.01136	6.49275
9_81764756_T_C	rs66696441	9	81764756	T	C	-0.0069	0.993049	0.971817	1.01523	0.1561	11	rs66696441	0.5393	9	81764756	T	C	0.8439	1.007	0.985	1.029	0.0069	0.0112	85934	401577	9	81764756	9	81764756	*	rs66696441	Y	9	84379671	chr9:84379671	rs66696441	t	c	0.8442	-0.0343	0.0089	0.0001162	84379671	81764756	9	81764756	9	81764756	*	Y	-0.616071	-3.85393
9_81765824_C_T	rs7033983	9	81765824	C	T	-0.0069	0.993	0.976	1.01	0.6676	10	rs7033983	0.4306	9	81765824	T	C	0.6676	0.993	0.976	1.01	-0.0069	0.0088	85934	401577	9	81765824	9	81765824	*	rs7033983	Y	9	84380739	chr9:84380739	rs7033983	t	c	0.6709	0.0433	0.0069	3.705e-10	84380739	81765824	9	81765824	9	81765824	*	Y	-0.784091	6.27536
9_81765915_C_T	rs17085034	9	81765915	C	T	-0.004	0.996	0.974	1.018	0.1545	10	rs17085034	0.7204	9	81765915	T	C	0.1545	0.996	0.974	1.018	-0.004	0.0113	85934	401577	9	81765915	9	81765915	*	rs17085034	Y	9	84380830	chr9:84380830	rs17085034	t	c	0.1551	0.034	0.0089	0.0001333	84380830	81765915	9	81765915	9	81765915	*	Y	-0.353982	3.82022
9_81767885_T_C	rs1825397	9	81767885	T	C	-0.0009	0.999001	0.966184	1.03306	0.924	11	rs1825397	0.9566	9	81767885	T	C	0.076	1.001	0.968	1.035	0.0009	0.0169	85300	394796	9	81767885	9	81767885	*	rs1825397	Y	9	84382800	chr9:84382800	rs1825397	t	c	0.0709	-0.0505	0.0132	0.0001292	84382800	81767885	9	81767885	9	81767885	*	Y	-0.0532544	-3.82576
9_81769535_A_G	rs11139403	9	81769535	A	G	-0.0064	0.994036	0.976562	1.01112	0.6728	11	rs11139403	0.4752	9	81769535	A	G	0.3272	1.006	0.989	1.024	0.0064	0.009	85934	401577	9	81769535	9	81769535	*	rs11139403	R	9	84384450	chr9:84384450	rs11139403	a	g	0.3255	-0.0391	0.007	2.494e-08	84384450	81769535	9	81769535	9	81769535	*	R	-0.711111	-5.58571
9_81772890_G_A	rs7041705	9	81772890	G	A	-0.0084	0.992	0.973	1.01	0.2581	10	rs7041705	0.3848	9	81772890	A	G	0.2581	0.992	0.973	1.01	-0.0084	0.0096	85934	401577	9	81772890	9	81772890	*	rs7041705	R	9	84387805	chr9:84387805	rs7041705	a	g	0.2492	0.0276	0.0076	0.000305	84387805	81772890	9	81772890	9	81772890	*	R	-0.875	3.63158
9_81916176_C_T	rs146387432	9	81916176	C	T	0.0067	1.007	0.928	1.092	0.0112	10	rs146387432	0.8719	9	81916176	T	C	0.0112	1.007	0.928	1.092	0.0067	0.0413	85502	400497	9	81916176	9	81916176	*	rs146387432	Y	9	84531091	chr9:84531091	rs146387432	t	c	0.0173	-0.1124	0.0307	0.0002484	84531091	81916176	9	81916176	9	81916176	*	Y	0.162228	-3.66124
9_82065979_A_T	rs142479165	9	82065979	A	T	0.0058	1.00604	0.932836	1.0846	0.013	6	rs142479165	0.8786	9	82065979	A	T	0.987	0.994	0.922	1.072	-0.0058	0.0382	85502	400497	9	82065979	9	82065979	*	rs142479165	W	9	84680894	chr9:84680894	rs142479165	a	t	0.9826	0.1056	0.0289	0.0002579	84680894	82065979	9	82065979	9	82065979	*	W	0.151832	3.65398
9_82108576_A_G	rs12343157	9	82108576	A	G	-0.0009	0.999001	0.981354	1.01729	0.2733	11	rs12343157	0.9248	9	82108576	A	G	0.7267	1.001	0.983	1.019	0.0009	0.0092	85934	401577	9	82108576	9	82108576	*	rs12343157	R	9	84723491	chr9:84723491	rs12343157	a	g	0.7432	0.0262	0.0074	0.0004244	84723491	82108576	9	82108576	9	82108576	*	R	-0.0978261	3.54054
9_82195125_T_C	rs181108219	9	82195125	T	C	0.001	1.001	0.919963	1.08932	0.0104	11	rs181108219	0.9817	9	82195125	T	C	0.9896	0.999	0.918	1.087	-0.001	0.043	85502	400497	9	82195125	9	82195125	*	rs181108219	Y	9	84810040	chr9:84810040	rs181108219	t	c	0.9843	0.1325	0.0328	5.275e-05	84810040	82195125	9	82195125	9	82195125	*	Y	0.0232558	4.03963
9_82553462_C_T	rs1009037	9	82553462	C	T	0.0043	1.004	0.988	1.021	0.6431	10	rs1009037	0.6147	9	82553462	T	C	0.6431	1.004	0.988	1.021	0.0043	0.0085	85934	401577	9	82553462	9	82553462	*	rs1009037	Y	9	85168377	chr9:85168377	rs1009037	t	c	0.6345	0.0282	0.0067	2.572e-05	85168377	82553462	9	82553462	9	82553462	*	Y	0.505882	4.20896
9_82553788_T_C	rs9314709	9	82553788	T	C	0.0041	1.00402	0.987167	1.02145	0.6599	11	rs9314709	0.6321	9	82553788	T	C	0.3401	0.996	0.979	1.013	-0.0041	0.0086	85934	401577	9	82553788	9	82553788	*	rs9314709	Y	9	85168703	chr9:85168703	rs9314709	t	c	0.3506	-0.0263	0.0067	8.68e-05	85168703	82553788	9	82553788	9	82553788	*	Y	0.476744	-3.92537
9_82554401_C_T	rs6559672	9	82554401	C	T	0.0055	1.006	0.989	1.022	0.6285	10	rs6559672	0.5171	9	82554401	T	C	0.6285	1.006	0.989	1.022	0.0055	0.0085	85934	401577	9	82554401	9	82554401	*	rs6559672	Y	9	85169316	chr9:85169316	rs6559672	t	c	0.6186	0.0249	0.0066	0.0001601	85169316	82554401	9	82554401	9	82554401	*	Y	0.647059	3.77273
9_82596176_C_T	rs10780550	9	82596176	C	T	0.001	1.001	0.984	1.018	0.6775	10	rs10780550	0.9052	9	82596176	T	C	0.6775	1.001	0.984	1.018	0.001	0.0087	85934	401577	9	82596176	9	82596176	*	rs10780550	Y	9	85211091	chr9:85211091	rs10780550	t	c	0.6646	0.0283	0.0067	2.408e-05	85211091	82596176	9	82596176	9	82596176	*	Y	0.114943	4.22388
9_82602166_T_G	rs1412523	9	82602166	T	G	0.0023	1.002	0.985222	1.01937	0.6807	11	rs1412523	0.791	9	82602166	T	G	0.3193	0.998	0.981	1.015	-0.0023	0.0088	85934	401577	9	82602166	9	82602166	*	rs1412523	K	9	85217081	chr9:85217081	rs1412523	t	g	0.3321	-0.0294	0.0068	1.561e-05	85217081	82602166	9	82602166	9	82602166	*	K	0.261364	-4.32353
9_82627167_C_T	rs12236958	9	82627167	C	T	0.0022	1.002	0.985	1.019	0.6788	10	rs12236958	0.8035	9	82627167	T	C	0.6788	1.002	0.985	1.019	0.0022	0.0087	85934	401577	9	82627167	9	82627167	*	rs12236958	Y	9	85242082	chr9:85242082	rs12236958	t	c	0.6668	0.0286	0.0067	1.972e-05	85242082	82627167	9	82627167	9	82627167	*	Y	0.252874	4.26866
9_82633171_G_A	rs2095073	9	82633171	G	A	0.0087	1.009	0.992	1.025	0.5988	10	rs2095073	0.2942	9	82633171	A	G	0.5988	1.009	0.992	1.025	0.0087	0.0083	85934	401577	9	82633171	9	82633171	*	rs2095073	R	9	85248086	chr9:85248086	rs2095073	a	g	0.5874	0.0286	0.0065	1.054e-05	85248086	82633171	9	82633171	9	82633171	*	R	1.04819	4.4
9_82666493_T_A	rs4507850	9	82666493	T	A	0.0027	1.003	0.986	1.02	0.6639	5	rs4507850	0.7551	9	82666493	A	T	0.6639	1.003	0.986	1.02	0.0027	0.0086	85934	401577	9	82666493	9	82666493	*	rs4507850	W	9	85281408	chr9:85281408	rs4507850	a	t	0.6513	0.026	0.0067	0.0001044	85281408	82666493	9	82666493	9	82666493	*	W	0.313953	3.8806
9_82669288_T_C	rs944681	9	82669288	T	C	0.0024	1.002	0.985222	1.01937	0.6605	11	rs944681	0.7788	9	82669288	T	C	0.3395	0.998	0.981	1.015	-0.0024	0.0086	85934	401577	9	82669288	9	82669288	*	rs944681	Y	9	85284203	chr9:85284203	rs944681	t	c	0.3507	-0.0265	0.0067	7.664e-05	85284203	82669288	9	82669288	9	82669288	*	Y	0.27907	-3.95522
9_82673830_T_G	rs7856840	9	82673830	T	G	0.007	1.00705	0.990099	1.02354	0.6324	11	rs7856840	0.4068	9	82673830	T	G	0.3676	0.993	0.977	1.01	-0.007	0.0084	85934	401577	9	82673830	9	82673830	*	rs7856840	K	9	85288745	chr9:85288745	rs7856840	t	g	0.3823	-0.0252	0.0066	0.0001333	85288745	82673830	9	82673830	9	82673830	*	K	0.833333	-3.81818
9_82674283_G_A	rs10867869	9	82674283	G	A	0.0024	1.002	0.986	1.019	0.6639	10	rs10867869	0.7784	9	82674283	A	G	0.6639	1.002	0.986	1.019	0.0024	0.0086	85934	401577	9	82674283	9	82674283	*	rs10867869	R	9	85289198	chr9:85289198	rs10867869	a	g	0.6514	0.0255	0.0067	0.0001416	85289198	82674283	9	82674283	9	82674283	*	R	0.27907	3.80597
9_82674346_G_A	rs10867870	9	82674346	G	A	0.0069	1.007	0.99	1.024	0.6315	10	rs10867870	0.4165	9	82674346	A	G	0.6315	1.007	0.99	1.024	0.0069	0.0084	85934	401577	9	82674346	9	82674346	*	rs10867870	R	9	85289261	chr9:85289261	rs10867870	a	g	0.6177	0.0252	0.0066	0.0001333	85289261	82674346	9	82674346	9	82674346	*	R	0.821429	3.81818
9_82675369_A_G	rs7875440	9	82675369	A	G	0.003	1.00301	0.986193	1.02041	0.657	11	rs7875440	0.7258	9	82675369	A	G	0.343	0.997	0.98	1.014	-0.003	0.0086	85934	401577	9	82675369	9	82675369	*	rs7875440	R	9	85290284	chr9:85290284	rs7875440	a	g	0.3513	-0.0253	0.0067	0.0001596	85290284	82675369	9	82675369	9	82675369	*	R	0.348837	-3.77612
9_82675874_G_A	rs10217175	9	82675874	G	A	0.0034	1.003	0.987	1.02	0.6612	10	rs10217175	0.6916	9	82675874	A	G	0.6612	1.003	0.987	1.02	0.0034	0.0086	85934	401577	9	82675874	9	82675874	*	rs10217175	R	9	85290789	chr9:85290789	rs10217175	a	g	0.6509	0.0258	0.0067	0.000118	85290789	82675874	9	82675874	9	82675874	*	R	0.395349	3.85075
9_82679558_T_G	rs10429569	9	82679558	T	G	0.0032	1.00301	0.986193	1.02041	0.6611	11	rs10429569	0.7099	9	82679558	T	G	0.3389	0.997	0.98	1.014	-0.0032	0.0086	85934	401577	9	82679558	9	82679558	*	rs10429569	K	9	85294473	chr9:85294473	rs10429569	t	g	0.3489	-0.0259	0.0067	0.000111	85294473	82679558	9	82679558	9	82679558	*	K	0.372093	-3.86567
9_82680470_C_T	rs10512134	9	82680470	C	T	0.0029	1.003	0.986	1.02	0.6599	10	rs10512134	0.7392	9	82680470	T	C	0.6599	1.003	0.986	1.02	0.0029	0.0086	85934	401577	9	82680470	9	82680470	*	rs10512134	Y	9	85295385	chr9:85295385	rs10512134	t	c	0.6507	0.0248	0.0067	0.0002148	85295385	82680470	9	82680470	9	82680470	*	Y	0.337209	3.70149
9_82685355_G_A	rs1831635	9	82685355	G	A	0.0026	1.003	0.986	1.02	0.6636	10	rs1831635	0.766	9	82685355	A	G	0.6636	1.003	0.986	1.02	0.0026	0.0086	85934	401577	9	82685355	9	82685355	*	rs1831635	R	9	85300270	chr9:85300270	rs1831635	a	g	0.6525	0.0257	0.0067	0.0001254	85300270	82685355	9	82685355	9	82685355	*	R	0.302326	3.83582
9_82691469_T_C	rs7855049	9	82691469	T	C	0.0079	1.00806	0.99108	1.02459	0.6238	11	rs7855049	0.3448	9	82691469	T	C	0.3762	0.992	0.976	1.009	-0.0079	0.0084	85934	401577	9	82691469	9	82691469	*	rs7855049	Y	9	85306384	chr9:85306384	rs7855049	t	c	0.3859	-0.024	0.0066	0.0002743	85306384	82691469	9	82691469	9	82691469	*	Y	0.940476	-3.63636
9_82691842_C_T	rs1953056	9	82691842	C	T	0.0047	1.005	0.988	1.022	0.6613	10	rs1953056	0.5885	9	82691842	T	C	0.6613	1.005	0.988	1.022	0.0047	0.0086	85934	401577	9	82691842	9	82691842	*	rs1953056	Y	9	85306757	chr9:85306757	rs1953056	t	c	0.65	0.0249	0.0067	0.0002025	85306757	82691842	9	82691842	9	82691842	*	Y	0.546512	3.71642
9_82692511_T_C	rs10780553	9	82692511	T	C	0.0078	1.00806	0.99108	1.02459	0.6237	11	rs10780553	0.3552	9	82692511	T	C	0.3763	0.992	0.976	1.009	-0.0078	0.0084	85934	401577	9	82692511	9	82692511	*	rs10780553	Y	9	85307426	chr9:85307426	rs10780553	t	c	0.386	-0.0241	0.0066	0.0002586	85307426	82692511	9	82692511	9	82692511	*	Y	0.928571	-3.65152
9_82693540_C_T	rs11139692	9	82693540	C	T	0.0099	1.01	0.993	1.027	0.6211	10	rs11139692	0.2383	9	82693540	T	C	0.6211	1.01	0.993	1.027	0.0099	0.0084	85934	401577	9	82693540	9	82693540	*	rs11139692	Y	9	85308455	chr9:85308455	rs11139692	t	c	0.612	0.024	0.0065	0.0002181	85308455	82693540	9	82693540	9	82693540	*	Y	1.17857	3.69231
9_82696470_G_C	rs667567	9	82696470	G	C	0.01	1.01	0.994	1.027	0.626	5	rs667567	0.234	9	82696470	C	G	0.626	1.01	0.994	1.027	0.01	0.0084	85934	401577	9	82696470	9	82696470	*	rs667567	S	9	85311385	chr9:85311385	rs667567	c	g	0.6145	0.0244	0.0066	0.0002164	85311385	82696470	9	82696470	9	82696470	*	S	1.19048	3.69697
9_82696913_A_G	rs565634	9	82696913	A	G	-0.0046	0.995025	0.978474	1.01215	0.3375	11	rs565634	0.5884	9	82696913	A	G	0.6625	1.005	0.988	1.022	0.0046	0.0086	85934	401577	9	82696913	9	82696913	*	rs565634	R	9	85311828	chr9:85311828	rs565634	a	g	0.6485	0.0244	0.0067	0.0002713	85311828	82696913	9	82696913	9	82696913	*	R	-0.534884	3.64179
9_82697160_G_C	rs654629	9	82697160	G	C	-0.0103	0.99	0.974	1.006	0.3691	5	rs654629	0.2198	9	82697160	C	G	0.3691	0.99	0.974	1.006	-0.0103	0.0084	85934	401577	9	82697160	9	82697160	*	rs654629	S	9	85312075	chr9:85312075	rs654629	c	g	0.3855	-0.0244	0.0066	0.0002164	85312075	82697160	9	82697160	9	82697160	*	S	-1.22619	-3.69697
9_82697357_A_G	rs569518	9	82697357	A	G	-0.0104	0.990099	0.97371	1.00604	0.3692	11	rs569518	0.2178	9	82697357	A	G	0.6308	1.01	0.994	1.027	0.0104	0.0084	85934	401577	9	82697357	9	82697357	*	rs569518	R	9	85312272	chr9:85312272	rs569518	a	g	0.612	0.0241	0.0067	0.0003225	85312272	82697357	9	82697357	9	82697357	*	R	-1.2381	3.59701
9_82698803_C_T	rs626494	9	82698803	C	T	-0.0045	0.996	0.979	1.012	0.3339	10	rs626494	0.6007	9	82698803	T	C	0.3339	0.996	0.979	1.012	-0.0045	0.0086	85934	401577	9	82698803	9	82698803	*	rs626494	Y	9	85313718	chr9:85313718	rs626494	t	c	0.3503	-0.0244	0.0067	0.0002713	85313718	82698803	9	82698803	9	82698803	*	Y	-0.523256	-3.64179
9_82701677_A_G	rs582498	9	82701677	A	G	-0.0077	0.992063	0.976562	1.00908	0.3661	11	rs582498	0.3631	9	82701677	A	G	0.6339	1.008	0.991	1.024	0.0077	0.0084	85934	401577	9	82701677	9	82701677	*	rs582498	R	9	85316592	chr9:85316592	rs582498	a	g	0.6168	0.0245	0.0066	0.0002038	85316592	82701677	9	82701677	9	82701677	*	R	-0.916667	3.71212
9_82702510_G_A	rs501888	9	82702510	G	A	-0.0047	0.995	0.979	1.012	0.3367	10	rs501888	0.5845	9	82702510	A	G	0.3367	0.995	0.979	1.012	-0.0047	0.0086	85934	401577	9	82702510	9	82702510	*	rs501888	R	9	85317425	chr9:85317425	rs501888	a	g	0.3502	-0.0249	0.0067	0.0002025	85317425	82702510	9	82702510	9	82702510	*	R	-0.546512	-3.71642
9_82703626_C_A	rs669374	9	82703626	C	A	-0.0055	0.995	0.978	1.011	0.3359	10	rs669374	0.5214	9	82703626	A	C	0.3359	0.995	0.978	1.011	-0.0055	0.0086	85934	401577	9	82703626	9	82703626	*	rs669374	M	9	85318541	chr9:85318541	rs669374	a	c	0.3501	-0.0249	0.0067	0.0002025	85318541	82703626	9	82703626	9	82703626	*	M	-0.639535	-3.71642
9_82703789_T_A	rs555784	9	82703789	T	A	-0.0096	0.99	0.974	1.007	0.366	5	rs555784	0.2561	9	82703789	A	T	0.366	0.99	0.974	1.007	-0.0096	0.0084	85934	401577	9	82703789	9	82703789	*	rs555784	W	9	85318704	chr9:85318704	rs555784	a	t	0.3836	-0.0249	0.0066	0.0001601	85318704	82703789	9	82703789	9	82703789	*	W	-1.14286	-3.77273
9_82705147_A_G	rs544561	9	82705147	A	G	-0.0058	0.994036	0.977517	1.01112	0.3206	11	rs544561	0.5059	9	82705147	A	G	0.6794	1.006	0.989	1.023	0.0058	0.0087	85934	401577	9	82705147	9	82705147	*	rs544561	R	9	85320062	chr9:85320062	rs544561	a	g	0.6625	0.0251	0.0067	0.0001799	85320062	82705147	9	82705147	9	82705147	*	R	-0.666667	3.74627
9_82705365_T_C	rs651510	9	82705365	T	C	-0.0066	0.993049	0.976562	1.0101	0.323	11	rs651510	0.4508	9	82705365	T	C	0.677	1.007	0.99	1.024	0.0066	0.0087	85934	401577	9	82705365	9	82705365	*	rs651510	Y	9	85320280	chr9:85320280	rs651510	t	c	0.6622	0.025	0.0067	0.0001909	85320280	82705365	9	82705365	9	82705365	*	Y	-0.758621	3.73134
9_82707409_C_T	rs631785	9	82707409	C	T	-0.0058	0.994	0.977	1.011	0.3206	10	rs631785	0.5058	9	82707409	T	C	0.3206	0.994	0.977	1.011	-0.0058	0.0087	85934	401577	9	82707409	9	82707409	*	rs631785	Y	9	85322324	chr9:85322324	rs631785	t	c	0.337	-0.0255	0.0068	0.000179	85322324	82707409	9	82707409	9	82707409	*	Y	-0.666667	-3.75
9_82717758_C_T	rs581711	9	82717758	C	T	-0.01	0.99	0.974	1.006	0.4595	10	rs581711	0.2199	9	82717758	T	C	0.4595	0.99	0.974	1.006	-0.01	0.0081	85934	401577	9	82717758	9	82717758	*	rs581711	Y	9	85332673	chr9:85332673	rs581711	t	c	0.4743	-0.023	0.0064	0.0003168	85332673	82717758	9	82717758	9	82717758	*	Y	-1.23457	-3.59375
9_82718691_A_C	rs556689	9	82718691	A	C	-0.0085	0.99108	0.97561	1.00806	0.4157	11	rs556689	0.3047	9	82718691	A	C	0.5843	1.009	0.992	1.025	0.0085	0.0083	85934	401577	9	82718691	9	82718691	*	rs556689	M	9	85333606	chr9:85333606	rs556689	a	c	0.5694	0.0225	0.0064	0.0004269	85333606	82718691	9	82718691	9	82718691	*	M	-1.0241	3.51562
9_82721487_G_C	rs514224	9	82721487	G	C	-0.0091	0.991	0.975	1.007	0.4778	5	rs514224	0.2622	9	82721487	C	G	0.4778	0.991	0.975	1.007	-0.0091	0.0081	85934	401577	9	82721487	9	82721487	*	rs514224	S	9	85336402	chr9:85336402	rs514224	c	g	0.4914	-0.0236	0.0064	0.0002198	85336402	82721487	9	82721487	9	82721487	*	S	-1.12346	-3.6875
9_82721573_A_G	rs514471	9	82721573	A	G	-0.0095	0.990099	0.974659	1.00604	0.478	11	rs514471	0.2412	9	82721573	A	G	0.522	1.01	0.994	1.026	0.0095	0.0081	85934	401577	9	82721573	9	82721573	*	rs514471	R	9	85336488	chr9:85336488	rs514471	a	g	0.5087	0.0238	0.0064	0.0001942	85336488	82721573	9	82721573	9	82721573	*	R	-1.17284	3.71875
9_82723525_G_A	rs574896	9	82723525	G	A	-0.0101	0.99	0.974	1.006	0.4668	10	rs574896	0.2158	9	82723525	A	G	0.4668	0.99	0.974	1.006	-0.0101	0.0082	85934	401577	9	82723525	9	82723525	*	rs574896	R	9	85338440	chr9:85338440	rs574896	a	g	0.4835	-0.023	0.0066	0.0004888	85338440	82723525	9	82723525	9	82723525	*	R	-1.23171	-3.48485
9_82725175_G_A	rs555869	9	82725175	G	A	-0.0099	0.99	0.974	1.006	0.4712	10	rs555869	0.225	9	82725175	A	G	0.4712	0.99	0.974	1.006	-0.0099	0.0082	85934	401577	9	82725175	9	82725175	*	rs555869	R	9	85340090	chr9:85340090	rs555869	a	g	0.4835	-0.0228	0.0064	0.0003572	85340090	82725175	9	82725175	9	82725175	*	R	-1.20732	-3.5625
9_82725888_G_A	rs472867	9	82725888	G	A	-0.0093	0.991	0.975	1.007	0.4704	10	rs472867	0.2544	9	82725888	A	G	0.4704	0.991	0.975	1.007	-0.0093	0.0082	85934	401577	9	82725888	9	82725888	*	rs472867	R	9	85340803	chr9:85340803	rs472867	a	g	0.4831	-0.023	0.0064	0.0003168	85340803	82725888	9	82725888	9	82725888	*	R	-1.13415	-3.59375
9_82726461_C_T	rs477678	9	82726461	C	T	-0.0096	0.99	0.975	1.006	0.4705	10	rs477678	0.2397	9	82726461	T	C	0.4705	0.99	0.975	1.006	-0.0096	0.0082	85934	401577	9	82726461	9	82726461	*	rs477678	Y	9	85341376	chr9:85341376	rs477678	t	c	0.4831	-0.023	0.0064	0.0003168	85341376	82726461	9	82726461	9	82726461	*	Y	-1.17073	-3.59375
9_82726826_G_A	rs502630	9	82726826	G	A	-0.0096	0.99	0.975	1.006	0.4705	10	rs502630	0.2373	9	82726826	A	G	0.4705	0.99	0.975	1.006	-0.0096	0.0082	85934	401577	9	82726826	9	82726826	*	rs502630	R	9	85341741	chr9:85341741	rs502630	a	g	0.4832	-0.023	0.0064	0.0003168	85341741	82726826	9	82726826	9	82726826	*	R	-1.17073	-3.59375
9_82727021_C_T	rs504407	9	82727021	C	T	-0.0096	0.99	0.975	1.006	0.4705	10	rs504407	0.2379	9	82727021	T	C	0.4705	0.99	0.975	1.006	-0.0096	0.0082	85934	401577	9	82727021	9	82727021	*	rs504407	Y	9	85341936	chr9:85341936	rs504407	t	c	0.4832	-0.023	0.0064	0.0003168	85341936	82727021	9	82727021	9	82727021	*	Y	-1.17073	-3.59375
9_82727540_T_C	rs509053	9	82727540	T	C	-0.0097	0.990099	0.974659	1.00604	0.4705	11	rs509053	0.2328	9	82727540	T	C	0.5295	1.01	0.994	1.026	0.0097	0.0082	85934	401577	9	82727540	9	82727540	*	rs509053	Y	9	85342455	chr9:85342455	rs509053	t	c	0.5168	0.023	0.0064	0.0003168	85342455	82727540	9	82727540	9	82727540	*	Y	-1.18293	3.59375
9_82727710_G_A	rs531845	9	82727710	G	A	-0.0102	0.99	0.974	1.006	0.4698	10	rs531845	0.211	9	82727710	A	G	0.4698	0.99	0.974	1.006	-0.0102	0.0082	85934	401577	9	82727710	9	82727710	*	rs531845	R	9	85342625	chr9:85342625	rs531845	a	g	0.4831	-0.023	0.0064	0.0003168	85342625	82727710	9	82727710	9	82727710	*	R	-1.2439	-3.59375
9_82728176_G_A	rs536317	9	82728176	G	A	-0.0098	0.99	0.974	1.006	0.4707	10	rs536317	0.2298	9	82728176	A	G	0.4707	0.99	0.974	1.006	-0.0098	0.0082	85934	401577	9	82728176	9	82728176	*	rs536317	R	9	85343091	chr9:85343091	rs536317	a	g	0.4832	-0.0231	0.0064	0.0002983	85343091	82728176	9	82728176	9	82728176	*	R	-1.19512	-3.60937
9_82728964_G_A	rs564058	9	82728964	G	A	-0.0102	0.99	0.974	1.006	0.4698	10	rs564058	0.2104	9	82728964	A	G	0.4698	0.99	0.974	1.006	-0.0102	0.0082	85934	401577	9	82728964	9	82728964	*	rs564058	R	9	85343879	chr9:85343879	rs564058	a	g	0.4829	-0.023	0.0064	0.0003168	85343879	82728964	9	82728964	9	82728964	*	R	-1.2439	-3.59375
9_82730091_G_A	rs485522	9	82730091	G	A	-0.0101	0.99	0.974	1.006	0.4698	10	rs485522	0.2136	9	82730091	A	G	0.4698	0.99	0.974	1.006	-0.0101	0.0082	85934	401577	9	82730091	9	82730091	*	rs485522	R	9	85345006	chr9:85345006	rs485522	a	g	0.4831	-0.0232	0.0064	0.0002807	85345006	82730091	9	82730091	9	82730091	*	R	-1.23171	-3.625
9_82730304_C_A	rs487454	9	82730304	C	A	-0.0097	0.99	0.975	1.006	0.4707	10	rs487454	0.2364	9	82730304	A	C	0.4707	0.99	0.975	1.006	-0.0097	0.0082	85934	401577	9	82730304	9	82730304	*	rs487454	M	9	85345219	chr9:85345219	rs487454	a	c	0.4832	-0.0231	0.0064	0.0002983	85345219	82730304	9	82730304	9	82730304	*	M	-1.18293	-3.60937
9_82731166_G_A	rs516033	9	82731166	G	A	-0.0091	0.991	0.975	1.007	0.4717	10	rs516033	0.2631	9	82731166	A	G	0.4717	0.991	0.975	1.007	-0.0091	0.0082	85934	401577	9	82731166	9	82731166	*	rs516033	R	9	85346081	chr9:85346081	rs516033	a	g	0.4835	-0.0233	0.0064	0.0002642	85346081	82731166	9	82731166	9	82731166	*	R	-1.10976	-3.64062
9_82731424_C_T	rs518662	9	82731424	C	T	-0.009	0.991	0.975	1.007	0.4715	10	rs518662	0.2724	9	82731424	T	C	0.4715	0.991	0.975	1.007	-0.009	0.0082	85934	401577	9	82731424	9	82731424	*	rs518662	Y	9	85346339	chr9:85346339	rs518662	t	c	0.4835	-0.0233	0.0064	0.0002642	85346339	82731424	9	82731424	9	82731424	*	Y	-1.09756	-3.64062
9_82735453_C_A	rs10746688	9	82735453	C	A	-0.0076	0.992	0.976	1.009	0.4169	10	rs10746688	0.3568	9	82735453	A	C	0.4169	0.992	0.976	1.009	-0.0076	0.0083	85934	401577	9	82735453	9	82735453	*	rs10746688	M	9	85350368	chr9:85350368	rs10746688	a	c	0.4312	-0.0227	0.0065	0.0004708	85350368	82735453	9	82735453	9	82735453	*	M	-0.915663	-3.49231
9_82743364_C_T	rs2378641	9	82743364	C	T	0.0348	1.035	1.014	1.057	0.1827	10	rs2378641	0.001151	9	82743364	T	C	0.1827	1.035	1.014	1.057	0.0348	0.0107	85934	401577	9	82743364	9	82743364	*	rs2378641	Y	9	85358279	chr9:85358279	rs2378641	t	c	0.1829	0.0346	0.0085	4.508e-05	85358279	82743364	9	82743364	9	82743364	*	Y	3.25234	4.07059
9_83294524_C_T	rs4877250	9	83294524	C	T	-0.0326	0.968	0.935	1.002	0.9305	10	rs4877250	0.06146	9	83294524	T	C	0.9305	0.968	0.935	1.002	-0.0326	0.0174	85934	401577	9	83294524	9	83294524	*	rs4877250	Y	9	85909439	chr9:85909439	rs4877250	t	c	0.9503	-0.0523	0.015	0.0004775	85909439	83294524	9	83294524	9	83294524	*	Y	-1.87356	-3.48667
9_83753745_G_A	rs7047907	9	83753745	G	A	-0.0119	0.988	0.97	1.006	0.727	10	rs7047907	0.1997	9	83753745	A	G	0.727	0.988	0.97	1.006	-0.0119	0.0093	85934	401577	9	83753745	9	83753745	*	rs7047907	R	9	86368660	chr9:86368660	rs7047907	a	g	0.7395	0.0292	0.0073	6.774e-05	86368660	83753745	9	83753745	9	83753745	*	R	-1.27957	4
9_83814390_T_C	rs295268	9	83814390	T	C	0.0114	1.01112	0.993049	1.02987	0.2648	11	rs295268	0.2155	9	83814390	T	C	0.7352	0.989	0.971	1.007	-0.0114	0.0092	85934	401577	9	83814390	9	83814390	*	rs295268	Y	9	86429305	chr9:86429305	rs295268	t	c	0.7399	0.0294	0.0073	6.037e-05	86429305	83814390	9	83814390	9	83814390	*	Y	1.23913	4.0274
9_83832023_T_A	rs295289	9	83832023	T	A	0.0111	1.011	0.993	1.03	0.2672	5	rs295289	0.2309	9	83832023	A	T	0.2672	1.011	0.993	1.03	0.0111	0.0092	85934	401577	9	83832023	9	83832023	*	rs295289	W	9	86446938	chr9:86446938	rs295289	a	t	0.2611	-0.0279	0.0075	0.0002148	86446938	83832023	9	83832023	9	83832023	*	W	1.20652	-3.72
9_83846180_G_C	rs418816	9	83846180	G	C	0.011	1.011	0.993	1.029	0.2645	5	rs418816	0.2341	9	83846180	C	G	0.2645	1.011	0.993	1.029	0.011	0.0092	85934	401577	9	83846180	9	83846180	*	rs418816	S	9	86461095	chr9:86461095	rs418816	c	g	0.26	-0.0282	0.0072	9.485e-05	86461095	83846180	9	83846180	9	83846180	*	S	1.19565	-3.91667
9_83847444_G_A	rs3119921	9	83847444	G	A	0.0112	1.011	0.993	1.03	0.2645	10	rs3119921	0.2274	9	83847444	A	G	0.2645	1.011	0.993	1.03	0.0112	0.0092	85934	401577	9	83847444	9	83847444	*	rs3119921	R	9	86462359	chr9:86462359	rs3119921	a	g	0.26	-0.0282	0.0072	9.485e-05	86462359	83847444	9	83847444	9	83847444	*	R	1.21739	-3.91667
9_83850454_A_G	rs12682981	9	83850454	A	G	0.0101	1.0101	0.992063	1.02881	0.2643	11	rs12682981	0.2768	9	83850454	A	G	0.7357	0.99	0.972	1.008	-0.0101	0.0093	85934	401577	9	83850454	9	83850454	*	rs12682981	R	9	86465369	chr9:86465369	rs12682981	a	g	0.7411	0.0284	0.0073	0.0001067	86465369	83850454	9	83850454	9	83850454	*	R	1.08602	3.89041
9_83850480_T_C	rs9410887	9	83850480	T	C	0.0108	1.01112	0.993049	1.02987	0.2627	11	rs9410887	0.245	9	83850480	T	C	0.7373	0.989	0.971	1.007	-0.0108	0.0093	85934	401577	9	83850480	9	83850480	*	rs9410887	Y	9	86465395	chr9:86465395	rs9410887	t	c	0.7421	0.0286	0.0073	9.532e-05	86465395	83850480	9	83850480	9	83850480	*	Y	1.16129	3.91781
9_83850487_G_A	rs9410888	9	83850487	G	A	0.0109	1.011	0.993	1.03	0.2627	10	rs9410888	0.2373	9	83850487	A	G	0.2627	1.011	0.993	1.03	0.0109	0.0093	85934	401577	9	83850487	9	83850487	*	rs9410888	R	9	86465402	chr9:86465402	rs9410888	a	g	0.2579	-0.0286	0.0073	9.532e-05	86465402	83850487	9	83850487	9	83850487	*	R	1.17204	-3.91781
9_83852053_G_A	rs295273	9	83852053	G	A	0.0111	1.011	0.993	1.03	0.2644	10	rs295273	0.2291	9	83852053	A	G	0.2644	1.011	0.993	1.03	0.0111	0.0092	85934	401577	9	83852053	9	83852053	*	rs295273	R	9	86466968	chr9:86466968	rs295273	a	g	0.26	-0.0285	0.0073	0.0001008	86466968	83852053	9	83852053	9	83852053	*	R	1.20652	-3.90411
9_83879791_T_C	rs10123966	9	83879791	T	C	0.0123	1.01215	0.994036	1.03093	0.2654	11	rs10123966	0.1807	9	83879791	T	C	0.7346	0.988	0.97	1.006	-0.0123	0.0092	85934	401577	9	83879791	9	83879791	*	rs10123966	Y	9	86494706	chr9:86494706	rs55666007	t	c	0.7397	0.0285	0.0073	0.0001008	86494706	83879791	9	83879791	9	83879791	*	Y	1.33696	3.90411
9_83882419_G_A	rs13290882	9	83882419	G	A	0.0112	1.011	0.993	1.03	0.2649	10	rs13290882	0.2252	9	83882419	A	G	0.2649	1.011	0.993	1.03	0.0112	0.0092	85934	401577	9	83882419	9	83882419	*	rs13290882	R	9	86497334	chr9:86497334	rs13290882	a	g	0.2603	-0.0287	0.0073	9.008e-05	86497334	83882419	9	83882419	9	83882419	*	R	1.21739	-3.93151
9_83892527_G_C	rs963459	9	83892527	G	C	0.0115	1.012	0.993	1.03	0.2649	5	rs963459	0.2106	9	83892527	C	G	0.2649	1.012	0.993	1.03	0.0115	0.0092	85934	401577	9	83892527	9	83892527	*	rs963459	S	9	86507442	chr9:86507442	rs963459	c	g	0.2603	-0.0282	0.0072	9.485e-05	86507442	83892527	9	83892527	9	83892527	*	S	1.25	-3.91667
9_83906513_G_C	rs11140289	9	83906513	G	C	0.0121	1.012	0.994	1.031	0.2644	5	rs11140289	0.1897	9	83906513	C	G	0.2644	1.012	0.994	1.031	0.0121	0.0092	85934	401577	9	83906513	9	83906513	*	rs11140289	S	9	86521428	chr9:86521428	rs11140289	c	g	0.2602	-0.0282	0.0072	9.485e-05	86521428	83906513	9	83906513	9	83906513	*	S	1.31522	-3.91667
9_83907565_C_T	rs10868068	9	83907565	C	T	0.0122	1.012	0.994	1.031	0.2644	10	rs10868068	0.187	9	83907565	T	C	0.2644	1.012	0.994	1.031	0.0122	0.0092	85934	401577	9	83907565	9	83907565	*	rs10868068	Y	9	86522480	chr9:86522480	rs10868068	t	c	0.2602	-0.0283	0.0073	0.0001128	86522480	83907565	9	83907565	9	83907565	*	Y	1.32609	-3.87671
9_83907635_C_T	rs13296528	9	83907635	C	T	0.012	1.012	0.994	1.03	0.2638	10	rs13296528	0.1941	9	83907635	T	C	0.2638	1.012	0.994	1.03	0.012	0.0092	85934	401577	9	83907635	9	83907635	*	rs13296528	H	9	86522550	chr9:86522550	rs13296528	t	c	0.259	-0.0288	0.0081	0.0003539	86522550	83907635	9	83907635	9	83907635	*	H	1.30435	-3.55556
9_83910665_G_A	rs7033292	9	83910665	G	A	0.0122	1.012	0.994	1.031	0.2644	10	rs7033292	0.1848	9	83910665	A	G	0.2644	1.012	0.994	1.031	0.0122	0.0092	85934	401577	9	83910665	9	83910665	*	rs7033292	R	9	86525580	chr9:86525580	rs7033292	a	g	0.2602	-0.0284	0.0073	0.0001067	86525580	83910665	9	83910665	9	83910665	*	R	1.32609	-3.89041
9_83916260_G_A	rs10868070	9	83916260	G	A	0.0102	1.01	0.992	1.028	0.2727	10	rs10868070	0.2647	9	83916260	A	G	0.2727	1.01	0.992	1.028	0.0102	0.0091	85934	401577	9	83916260	9	83916260	*	rs10868070	R	9	86531175	chr9:86531175	rs10868070	a	g	0.2709	-0.0273	0.0072	0.0001576	86531175	83916260	9	83916260	9	83916260	*	R	1.12088	-3.79167
9_83917698_A_T	rs10868071	9	83917698	A	T	0.0123	1.01215	0.994036	1.03093	0.2638	6	rs10868071	0.1803	9	83917698	A	T	0.7362	0.988	0.97	1.006	-0.0123	0.0092	85934	401577	9	83917698	9	83917698	*	rs10868071	W	9	86532613	chr9:86532613	rs10868071	a	t	0.74	0.0281	0.0073	0.0001261	86532613	83917698	9	83917698	9	83917698	*	W	1.33696	3.84932
9_83922750_A_T	rs1889113	9	83922750	A	T	0.012	1.01215	0.994036	1.03093	0.2638	6	rs1889113	0.1941	9	83922750	A	T	0.7362	0.988	0.97	1.006	-0.012	0.0092	85934	401577	9	83922750	9	83922750	*	rs1889113	W	9	86537665	chr9:86537665	rs1889113	a	t	0.74	0.0282	0.0072	9.485e-05	86537665	83922750	9	83922750	9	83922750	*	W	1.30435	3.91667
9_83935024_C_A	rs10124390	9	83935024	C	A	0.004	1.004	0.988	1.02	0.5074	10	rs10124390	0.6238	9	83935024	A	C	0.5074	1.004	0.988	1.02	0.004	0.0081	85934	401577	9	83935024	9	83935024	*	rs10124390	M	9	86549939	chr9:86549939	rs10124390	a	c	0.5065	-0.0242	0.0064	0.0001512	86549939	83935024	9	83935024	9	83935024	*	M	0.493827	-3.78125
9_83935732_A_G	rs7020300	9	83935732	A	G	0.012	1.01215	0.994036	1.03093	0.2638	11	rs7020300	0.1908	9	83935732	A	G	0.7362	0.988	0.97	1.006	-0.012	0.0092	85934	401577	9	83935732	9	83935732	*	rs7020300	R	9	86550647	chr9:86550647	rs7020300	a	g	0.7406	0.0287	0.0073	9.008e-05	86550647	83935732	9	83935732	9	83935732	*	R	1.30435	3.93151
9_83936354_A_G	rs6559751	9	83936354	A	G	0.012	1.01215	0.994036	1.03093	0.2637	11	rs6559751	0.1943	9	83936354	A	G	0.7363	0.988	0.97	1.006	-0.012	0.0092	85934	401577	9	83936354	9	83936354	*	rs6559751	R	9	86551269	chr9:86551269	rs6559751	a	g	0.7406	0.0287	0.0073	9.008e-05	86551269	83936354	9	83936354	9	83936354	*	R	1.30435	3.93151
9_83937134_C_T	rs7853254	9	83937134	C	T	0.0125	1.013	0.994	1.031	0.2693	10	rs7853254	0.1742	9	83937134	T	C	0.2693	1.013	0.994	1.031	0.0125	0.0092	85934	401577	9	83937134	9	83937134	*	rs7853254	Y	9	86552049	chr9:86552049	rs7853254	t	c	0.2662	-0.03	0.0072	3.288e-05	86552049	83937134	9	83937134	9	83937134	*	Y	1.3587	-4.16667
9_83938191_G_C	rs10114889	9	83938191	G	C	0.0119	1.012	0.994	1.03	0.2637	5	rs10114889	0.1956	9	83938191	C	G	0.2637	1.012	0.994	1.03	0.0119	0.0092	85934	401577	9	83938191	9	83938191	*	rs10114889	S	9	86553106	chr9:86553106	rs10114889	c	g	0.2593	-0.0287	0.0073	9.008e-05	86553106	83938191	9	83938191	9	83938191	*	S	1.29348	-3.93151
9_83938674_G_A	rs3180887	9	83938674	G	A	0.0107	1.011	0.992	1.03	0.2575	10	rs3180887	0.2521	9	83938674	A	G	0.2575	1.011	0.992	1.03	0.0107	0.0094	85934	401577	9	83938674	9	83938674	*	rs3180887	R	9	86553589	chr9:86553589	rs3180887	a	g	0.2532	-0.0304	0.0076	6.969e-05	86553589	83938674	9	83938674	9	83938674	*	R	1.1383	-4
9_83944298_T_C	rs4147132	9	83944298	T	C	0.0118	1.01215	0.994036	1.02987	0.2631	11	rs4147132	0.202	9	83944298	T	C	0.7369	0.988	0.971	1.006	-0.0118	0.0092	85934	401577	9	83944298	9	83944298	*	rs4147132	Y	9	86559213	chr9:86559213	rs4147132	t	c	0.7408	0.0284	0.0073	0.0001067	86559213	83944298	9	83944298	9	83944298	*	Y	1.28261	3.89041
9_83953959_A_G	rs7045126	9	83953959	A	G	0.0122	1.01215	0.994036	1.03093	0.2637	11	rs7045126	0.1853	9	83953959	A	G	0.7363	0.988	0.97	1.006	-0.0122	0.0092	85934	401577	9	83953959	9	83953959	*	rs7045126	R	9	86568874	chr9:86568874	rs7045126	a	g	0.7406	0.0287	0.0073	9.008e-05	86568874	83953959	9	83953959	9	83953959	*	R	1.32609	3.93151
9_83955160_C_T	rs6559752	9	83955160	C	T	0.0128	1.013	0.995	1.031	0.2694	10	rs6559752	0.1643	9	83955160	T	C	0.2694	1.013	0.995	1.031	0.0128	0.0092	85934	401577	9	83955160	9	83955160	*	rs6559752	B	9	86570075	chr9:86570075	rs6559752	t	c	0.2662	-0.0301	0.0072	3.094e-05	86570075	83955160	9	83955160	9	83955160	*	B	1.3913	-4.18056
9_83956696_A_G	rs1572030	9	83956696	A	G	0.0044	1.00402	0.988142	1.02041	0.5417	11	rs1572030	0.588	9	83956696	A	G	0.4583	0.996	0.98	1.012	-0.0044	0.0082	85934	401577	9	83956696	9	83956696	*	rs1572030	R	9	86571611	chr9:86571611	rs1572030	a	g	0.4598	0.0239	0.0064	0.0001825	86571611	83956696	9	83956696	9	83956696	*	R	0.536585	3.73438
9_83957660_G_T	rs2576362	9	83957660	G	T	0.0119	1.012	0.994	1.03	0.2635	10	rs2576362	0.1977	9	83957660	T	G	0.2635	1.012	0.994	1.03	0.0119	0.0092	85934	401577	9	83957660	9	83957660	*	rs2576362	K	9	86572575	chr9:86572575	rs2576362	t	g	0.2596	-0.0286	0.0072	7.534e-05	86572575	83957660	9	83957660	9	83957660	*	K	1.29348	-3.97222
9_83962626_G_A	rs796007	9	83962626	G	A	0.0088	1.009	0.991	1.027	0.26	10	rs796007	0.3399	9	83962626	A	G	0.26	1.009	0.991	1.027	0.0088	0.0093	85934	401577	9	83962626	9	83962626	*	rs796007	R	9	86577541	chr9:86577541	rs796007	a	g	0.2568	-0.0268	0.0073	0.0002556	86577541	83962626	9	83962626	9	83962626	*	R	0.946237	-3.67123
9_83964010_A_T	rs296883	9	83964010	A	T	0.0093	1.00908	0.99108	1.02775	0.266	6	rs296883	0.3138	9	83964010	A	T	0.734	0.991	0.973	1.009	-0.0093	0.0092	85934	401577	9	83964010	9	83964010	*	rs296883	W	9	86578925	chr9:86578925	rs296883	a	t	0.7363	0.0286	0.0072	7.534e-05	86578925	83964010	9	83964010	9	83964010	*	W	1.01087	3.97222
9_83968161_C_T	rs696825	9	83968161	C	T	0.0089	1.009	0.991	1.027	0.266	10	rs696825	0.3344	9	83968161	T	C	0.266	1.009	0.991	1.027	0.0089	0.0092	85934	401577	9	83968161	9	83968161	*	rs696825	Y	9	86583076	chr9:86583076	rs696825	t	c	0.2624	-0.0292	0.0075	0.0001073	86583076	83968161	9	83968161	9	83968161	*	Y	0.967391	-3.89333
9_83979883_C_T	rs796004	9	83979883	C	T	0.0081	1.008	0.99	1.026	0.2669	10	rs796004	0.3798	9	83979883	T	C	0.2669	1.008	0.99	1.026	0.0081	0.0092	85934	401577	9	83979883	9	83979883	*	rs796004	Y	9	86594798	chr9:86594798	rs796004	t	c	0.2633	-0.0259	0.0072	0.000337	86594798	83979883	9	83979883	9	83979883	*	Y	0.880435	-3.59722
9_83980155_C_T	rs296887	9	83980155	C	T	0.008	1.008	0.99	1.026	0.267	10	rs296887	0.3811	9	83980155	T	C	0.267	1.008	0.99	1.026	0.008	0.0092	85934	401577	9	83980155	9	83980155	*	rs296887	N	9	86595070	chr9:86595070	rs296887	t	c	0.2632	-0.0263	0.0072	0.0002722	86595070	83980155	9	83980155	9	83980155	*	N	0.869565	-3.65278
9_83980583_G_A	rs296888	9	83980583	G	A	0.0086	1.009	0.991	1.027	0.2669	10	rs296888	0.351	9	83980583	A	G	0.2669	1.009	0.991	1.027	0.0086	0.0092	85934	401577	9	83980583	9	83980583	*	rs296888	R	9	86595498	chr9:86595498	rs296888	a	g	0.2632	-0.0261	0.0072	0.000303	86595498	83980583	9	83980583	9	83980583	*	R	0.934783	-3.625
9_83980656_G_A	rs296889	9	83980656	G	A	0.0081	1.008	0.99	1.026	0.2669	10	rs296889	0.3764	9	83980656	A	G	0.2669	1.008	0.99	1.026	0.0081	0.0092	85934	401577	9	83980656	9	83980656	*	rs296889	R	9	86595571	chr9:86595571	rs296889	a	g	0.2633	-0.0259	0.0072	0.000337	86595571	83980656	9	83980656	9	83980656	*	R	0.880435	-3.59722
9_83980816_C_A	rs296890	9	83980816	C	A	0.0081	1.008	0.99	1.026	0.2669	10	rs296890	0.3765	9	83980816	A	C	0.2669	1.008	0.99	1.026	0.0081	0.0092	85934	401577	9	83980816	9	83980816	*	rs296890	M	9	86595731	chr9:86595731	rs296890	a	c	0.2632	-0.026	0.0072	0.0003196	86595731	83980816	9	83980816	9	83980816	*	M	0.880435	-3.61111
9_83980886_G_T	rs796003	9	83980886	G	T	0.0081	1.008	0.99	1.026	0.2669	10	rs796003	0.3776	9	83980886	T	G	0.2669	1.008	0.99	1.026	0.0081	0.0092	85934	401577	9	83980886	9	83980886	*	rs796003	K	9	86595801	chr9:86595801	rs796003	t	g	0.2633	-0.0259	0.0072	0.000337	86595801	83980886	9	83980886	9	83980886	*	K	0.880435	-3.59722
9_83982293_A_G	rs296891	9	83982293	A	G	0.0013	1.001	0.985222	1.01729	0.5305	11	rs296891	0.8777	9	83982293	A	G	0.4695	0.999	0.983	1.015	-0.0013	0.0082	85934	401577	9	83982293	9	83982293	*	rs296891	R	9	86597208	chr9:86597208	rs296891	a	g	0.4693	0.0232	0.0064	0.0002807	86597208	83982293	9	83982293	9	83982293	*	R	0.158537	3.625
9_83983275_C_T	rs296893	9	83983275	C	T	0.0088	1.009	0.991	1.027	0.2665	10	rs296893	0.34	9	83983275	T	C	0.2665	1.009	0.991	1.027	0.0088	0.0092	85934	401577	9	83983275	9	83983275	*	rs296893	Y	9	86598190	chr9:86598190	rs296893	t	c	0.2631	-0.0259	0.0072	0.000337	86598190	83983275	9	83983275	9	83983275	*	Y	0.956522	-3.59722
9_83984841_C_G	rs177042	9	83984841	C	G	0.0013	1.001	0.985222	1.01729	0.5304	6	rs177042	0.8731	9	83984841	C	G	0.4696	0.999	0.983	1.015	-0.0013	0.0082	85934	401577	9	83984841	9	83984841	*	rs177042	S	9	86599756	chr9:86599756	rs177042	c	g	0.4692	0.0232	0.0064	0.0002807	86599756	83984841	9	83984841	9	83984841	*	S	0.158537	3.625
9_83987115_G_C	rs796002	9	83987115	G	C	-0.0002	1	0.984	1.016	0.5273	5	rs796002	0.9784	9	83987115	C	G	0.5273	1	0.984	1.016	-0.0002	0.0081	85934	401577	9	83987115	9	83987115	*	rs796002	S	9	86602030	chr9:86602030	rs796002	c	g	0.5298	-0.0231	0.0064	0.0002983	86602030	83987115	9	83987115	9	83987115	*	S	-0.0246914	-3.60937
9_83987868_C_G	rs796001	9	83987868	C	G	0.0013	1.001	0.985222	1.01729	0.5304	6	rs796001	0.8691	9	83987868	C	G	0.4696	0.999	0.983	1.015	-0.0013	0.0082	85934	401577	9	83987868	9	83987868	*	rs796001	S	9	86602783	chr9:86602783	rs796001	c	g	0.4693	0.0232	0.0064	0.0002807	86602783	83987868	9	83987868	9	83987868	*	S	0.158537	3.625
9_83988269_A_G	rs796000	9	83988269	A	G	0.0013	1.001	0.985222	1.01729	0.5304	11	rs796000	0.878	9	83988269	A	G	0.4696	0.999	0.983	1.015	-0.0013	0.0082	85934	401577	9	83988269	9	83988269	*	rs796000	R	9	86603184	chr9:86603184	rs796000	a	g	0.4692	0.0232	0.0064	0.0002807	86603184	83988269	9	83988269	9	83988269	*	R	0.158537	3.625
9_83989172_C_T	rs10868077	9	83989172	C	T	-0.0012	0.999	0.983	1.015	0.4657	10	rs10868077	0.881	9	83989172	T	C	0.4657	0.999	0.983	1.015	-0.0012	0.0082	85934	401577	9	83989172	9	83989172	*	rs10868077	Y	9	86604087	chr9:86604087	rs10868077	t	c	0.4692	0.0232	0.0064	0.0002807	86604087	83989172	9	83989172	9	83989172	*	Y	-0.146341	3.625
9_83989931_C_T	rs7875011	9	83989931	C	T	0.0003	1	0.985	1.016	0.4687	10	rs7875011	0.9683	9	83989931	T	C	0.4687	1	0.985	1.016	0.0003	0.0081	85934	401577	9	83989931	9	83989931	*	rs7875011	Y	9	86604846	chr9:86604846	rs7875011	t	c	0.4702	0.0229	0.0064	0.0003364	86604846	83989931	9	83989931	9	83989931	*	Y	0.037037	3.57812
9_83990084_C_T	rs7875242	9	83990084	C	T	-0.0012	0.999	0.983	1.015	0.4657	10	rs7875242	0.8787	9	83990084	T	C	0.4657	0.999	0.983	1.015	-0.0012	0.0082	85934	401577	9	83990084	9	83990084	*	rs7875242	Y	9	86604999	chr9:86604999	rs7875242	t	c	0.4692	0.0232	0.0064	0.0002807	86604999	83990084	9	83990084	9	83990084	*	Y	-0.146341	3.625
9_83996491_C_T	rs7021189	9	83996491	C	T	0.0006	1.001	0.985	1.017	0.4687	10	rs7021189	0.9456	9	83996491	T	C	0.4687	1.001	0.985	1.017	0.0006	0.0081	85934	401577	9	83996491	9	83996491	*	rs7021189	Y	9	86611406	chr9:86611406	rs7021189	t	c	0.4702	0.0229	0.0064	0.0003364	86611406	83996491	9	83996491	9	83996491	*	Y	0.0740741	3.57812
9_84000830_C_G	rs6559754	9	84000830	C	G	-0.0037	0.996016	0.980392	1.01215	0.4474	6	rs6559754	0.6552	9	84000830	C	G	0.5526	1.004	0.988	1.02	0.0037	0.0082	85934	401577	9	84000830	9	84000830	*	rs6559754	S	9	86615745	chr9:86615745	rs6559754	c	g	0.5482	-0.0241	0.0064	0.0001611	86615745	84000830	9	84000830	9	84000830	*	S	-0.45122	-3.76562
9_84002350_A_G	rs1982151	9	84002350	A	G	-0.0082	0.992063	0.97371	1.0101	0.7304	11	rs1982151	0.3686	9	84002350	A	G	0.2696	1.008	0.99	1.027	0.0082	0.0092	85934	401577	9	84002350	9	84002350	*	rs1982151	R	9	86617265	chr9:86617265	rs1982151	a	g	0.263	-0.0261	0.0072	0.000303	86617265	84002350	9	84002350	9	84002350	*	R	-0.891304	-3.625
9_84007434_A_G	rs5018100	9	84007434	A	G	-0.0011	0.999001	0.983284	1.01523	0.4657	11	rs5018100	0.8931	9	84007434	A	G	0.5343	1.001	0.985	1.017	0.0011	0.0082	85934	401577	9	84007434	9	84007434	*	rs5018100	R	9	86622349	chr9:86622349	rs5018100	a	g	0.5307	-0.0232	0.0064	0.0002807	86622349	84007434	9	84007434	9	84007434	*	R	-0.134146	-3.625
9_84009707_A_G	rs12551039	9	84009707	A	G	-0.0012	0.999001	0.983284	1.01523	0.4655	11	rs12551039	0.8869	9	84009707	A	G	0.5345	1.001	0.985	1.017	0.0012	0.0082	85934	401577	9	84009707	9	84009707	*	rs12551039	R	9	86624622	chr9:86624622	rs12551039	a	g	0.5308	-0.0229	0.0064	0.0003364	86624622	84009707	9	84009707	9	84009707	*	R	-0.146341	-3.57812
9_84011854_T_A	rs10868080	9	84011854	T	A	-0.0079	0.992	0.974	1.01	0.7297	5	rs10868080	0.3904	9	84011854	A	T	0.7297	0.992	0.974	1.01	-0.0079	0.0092	85934	401577	9	84011854	9	84011854	*	rs10868080	W	9	86626769	chr9:86626769	rs10868080	a	t	0.7374	0.026	0.0072	0.0003196	86626769	84011854	9	84011854	9	84011854	*	W	-0.858696	3.61111
9_84012470_C_A	rs7864367	9	84012470	C	A	-0.0011	0.999	0.983	1.015	0.4656	10	rs7864367	0.8953	9	84012470	A	C	0.4656	0.999	0.983	1.015	-0.0011	0.0082	85934	401577	9	84012470	9	84012470	*	rs7864367	M	9	86627385	chr9:86627385	rs7864367	a	c	0.4691	0.0229	0.0064	0.0003364	86627385	84012470	9	84012470	9	84012470	*	M	-0.134146	3.57812
9_84014026_C_T	rs7045008	9	84014026	C	T	-0.001	0.999	0.983	1.015	0.4657	10	rs7045008	0.8979	9	84014026	T	C	0.4657	0.999	0.983	1.015	-0.001	0.0082	85934	401577	9	84014026	9	84014026	*	rs7045008	Y	9	86628941	chr9:86628941	rs7045008	t	c	0.4691	0.0228	0.0064	0.0003572	86628941	84014026	9	84014026	9	84014026	*	Y	-0.121951	3.5625
9_84017799_G_A	rs12004439	9	84017799	G	A	-0.001	0.999	0.983	1.015	0.4738	10	rs12004439	0.8998	9	84017799	A	G	0.4738	0.999	0.983	1.015	-0.001	0.0082	85934	401577	9	84017799	9	84017799	*	rs12004439	R	9	86632714	chr9:86632714	rs12004439	a	g	0.4765	0.0224	0.0064	0.0004528	86632714	84017799	9	84017799	9	84017799	*	R	-0.121951	3.5
9_84017931_G_A	rs12004471	9	84017931	G	A	-0.001	0.999	0.983	1.015	0.4691	10	rs12004471	0.8989	9	84017931	A	G	0.4691	0.999	0.983	1.015	-0.001	0.0082	85934	401577	9	84017931	9	84017931	*	rs12004471	D	9	86632846	chr9:86632846	rs12004471	a	g	0.4722	0.0235	0.0064	0.0002337	86632846	84017931	9	84017931	9	84017931	*	D	-0.121951	3.67188
9_84019394_T_C	rs11140324	9	84019394	T	C	-0.0073	0.993049	0.97371	1.01215	0.7817	11	rs11140324	0.46	9	84019394	T	C	0.2183	1.007	0.988	1.027	0.0073	0.0099	85934	401577	9	84019394	9	84019394	*	rs11140324	Y	9	86634309	chr9:86634309	rs11140324	t	c	0.2114	-0.031	0.0079	7.891e-05	86634309	84019394	9	84019394	9	84019394	*	Y	-0.737374	-3.92405
9_84024194_T_G	rs10868082	9	84024194	T	G	-0.0084	0.992063	0.97371	1.0101	0.7344	11	rs10868082	0.3635	9	84024194	T	G	0.2656	1.008	0.99	1.027	0.0084	0.0093	85934	401577	9	84024194	9	84024194	*	rs10868082	K	9	86639109	chr9:86639109	rs10868082	t	g	0.2573	-0.0271	0.0073	0.0002177	86639109	84024194	9	84024194	9	84024194	*	K	-0.903226	-3.71233
9_84025084_G_A	rs7039458	9	84025084	G	A	-0.0075	0.993	0.975	1.011	0.7349	10	rs7039458	0.4179	9	84025084	A	G	0.7349	0.993	0.975	1.011	-0.0075	0.0093	85934	401577	9	84025084	9	84025084	*	rs7039458	R	9	86639999	chr9:86639999	rs7039458	a	g	0.7427	0.0268	0.0073	0.0002556	86639999	84025084	9	84025084	9	84025084	*	R	-0.806452	3.67123
9_84025208_C_A	rs55857857	9	84025208	C	A	-0.0009	0.999	0.983	1.015	0.4695	10	rs55857857	0.9118	9	84025208	A	C	0.4695	0.999	0.983	1.015	-0.0009	0.0082	85934	401577	9	84025208	9	84025208	*	rs55857857	H	9	86640123	chr9:86640123	rs55857857	a	c	0.4733	0.0228	0.0064	0.0003572	86640123	84025208	9	84025208	9	84025208	*	H	-0.109756	3.5625
9_84025462_T_C	rs12349699	9	84025462	T	C	-0.0009	0.999001	0.983284	1.01523	0.4693	11	rs12349699	0.9141	9	84025462	T	C	0.5307	1.001	0.985	1.017	0.0009	0.0082	85934	401577	9	84025462	9	84025462	*	rs12349699	Y	9	86640377	chr9:86640377	rs12349699	t	c	0.5268	-0.0227	0.0064	0.0003792	86640377	84025462	9	84025462	9	84025462	*	Y	-0.109756	-3.54688
9_84028173_T_C	rs10046912	9	84028173	T	C	-0.0024	0.998004	0.977517	1.01729	0.7959	11	rs10046912	0.8118	9	84028173	T	C	0.2041	1.002	0.983	1.023	0.0024	0.0102	85934	401577	9	84028173	9	84028173	*	rs10046912	Y	9	86643088	chr9:86643088	rs10046912	t	c	0.1997	-0.0298	0.0081	0.0002188	86643088	84028173	9	84028173	9	84028173	*	Y	-0.235294	-3.67901
9_84031657_G_T	rs10868083	9	84031657	G	T	-0.002	0.998	0.978	1.018	0.7959	10	rs10868083	0.8467	9	84031657	T	G	0.7959	0.998	0.978	1.018	-0.002	0.0102	85934	401577	9	84031657	9	84031657	*	rs10868083	K	9	86646572	chr9:86646572	rs10868083	t	g	0.8003	0.03	0.0081	0.0001983	86646572	84031657	9	84031657	9	84031657	*	K	-0.196078	3.7037
9_84043750_T_C	rs55692426	9	84043750	T	C	-0.0026	0.997009	0.977517	1.01729	0.7963	11	rs55692426	0.7955	9	84043750	T	C	0.2037	1.003	0.983	1.023	0.0026	0.0102	85934	401577	9	84043750	9	84043750	*	rs55692426	Y	9	86658665	chr9:86658665	rs55692426	t	c	0.1997	-0.0294	0.0081	0.0002656	86658665	84043750	9	84043750	9	84043750	*	Y	-0.254902	-3.62963
9_84043847_T_C	rs55714514	9	84043847	T	C	-0.0029	0.997009	0.977517	1.01729	0.7952	11	rs55714514	0.7748	9	84043847	T	C	0.2048	1.003	0.983	1.023	0.0029	0.0102	85934	401577	9	84043847	9	84043847	*	rs55714514	Y	9	86658762	chr9:86658762	rs55714514	t	c	0.1999	-0.0298	0.0081	0.0002188	86658762	84043847	9	84043847	9	84043847	*	Y	-0.284314	-3.67901
9_84046739_C_T	rs10780645	9	84046739	C	T	-0.003	0.997	0.977	1.017	0.7961	10	rs10780645	0.7671	9	84046739	T	C	0.7961	0.997	0.977	1.017	-0.003	0.0102	85934	401577	9	84046739	9	84046739	*	rs10780645	Y	9	86661654	chr9:86661654	rs10780645	t	c	0.8001	0.0295	0.0081	0.0002531	86661654	84046739	9	84046739	9	84046739	*	Y	-0.294118	3.64198
9_84180153_G_A	rs139275276	9	84180153	G	A	-0.0333	0.967	0.893	1.048	0.0111	10	rs139275276	0.4149	9	84180153	A	G	0.0111	0.967	0.893	1.048	-0.0333	0.0409	85502	400497	9	84180153	9	84180153	*	rs139275276	R	9	86795068	chr9:86795068	rs139275276	a	g	0.0204	0.1011	0.0284	0.0003665	86795068	84180153	9	84180153	9	84180153	*	R	-0.814181	3.55986
9_84778682_A_G	rs182796676	9	84778682	A	G	-0.0767	0.925926	0.793651	1.07991	0.0037	11	rs182796676	0.3295	9	84778682	A	G	0.9963	1.08	0.926	1.26	0.0767	0.0786	84361	391220	9	84778682	9	84778682	*	rs182796676	R	9	87393597	chr9:87393597	rs182796676	a	g	0.9969	-0.2615	0.0702	0.0001932	87393597	84778682	9	84778682	9	84778682	*	R	-0.975827	-3.72507
9_84894824_A_C	rs12346884	9	84894824	A	C	0.0007	1.001	0.977517	1.02459	0.136	11	rs12346884	0.9561	9	84894824	A	C	0.864	0.999	0.976	1.023	-0.0007	0.012	85934	401577	9	84894824	9	84894824	*	rs12346884	M	9	87509739	chr9:87509739	rs12346884	a	c	0.8589	-0.0324	0.0092	0.0004373	87509739	84894824	9	84894824	9	84894824	*	M	0.0583333	-3.52174
9_84897461_C_G	rs11140802	9	84897461	C	G	-0.0007	0.999001	0.97561	1.02354	0.1359	6	rs11140802	0.9562	9	84897461	C	G	0.8641	1.001	0.977	1.025	0.0007	0.012	85934	401577	9	84897461	9	84897461	*	rs11140802	S	9	87512376	chr9:87512376	rs11140802	c	g	0.8589	-0.0323	0.0092	0.0004556	87512376	84897461	9	84897461	9	84897461	*	S	-0.0583333	-3.51087
9_84901083_T_C	rs74899846	9	84901083	T	C	-0.0174	0.982318	0.951475	1.0142	0.0706	11	rs74899846	0.2856	9	84901083	T	C	0.9294	1.018	0.986	1.051	0.0174	0.0163	85934	401577	9	84901083	9	84901083	*	rs74899846	Y	9	87515998	chr9:87515998	rs74899846	t	c	0.9211	-0.046	0.0123	0.0001733	87515998	84901083	9	84901083	9	84901083	*	Y	-1.06748	-3.73984
9_84914269_T_C	rs10868237	9	84914269	T	C	0.0005	1	0.977517	1.02459	0.1371	11	rs10868237	0.9651	9	84914269	T	C	0.8629	1	0.976	1.023	-0.0005	0.012	85934	401577	9	84914269	9	84914269	*	rs10868237	Y	9	87529184	chr9:87529184	rs10868237	t	c	0.8583	-0.0331	0.0092	0.0003276	87529184	84914269	9	84914269	9	84914269	*	Y	0.0416667	-3.59783
9_84915356_G_A	rs10123809	9	84915356	G	A	-0.0006	0.999	0.976	1.023	0.1368	10	rs10123809	0.9593	9	84915356	A	G	0.1368	0.999	0.976	1.023	-0.0006	0.012	85934	401577	9	84915356	9	84915356	*	rs10123809	R	9	87530271	chr9:87530271	rs10123809	a	g	0.1415	0.0329	0.0092	0.000356	87530271	84915356	9	84915356	9	84915356	*	R	-0.05	3.57609
9_87031796_C_T	rs10868526	9	87031796	C	T	-0.0055	0.995	0.979	1.011	0.4716	10	rs10868526	0.5027	9	87031796	T	C	0.4716	0.995	0.979	1.011	-0.0055	0.0082	85934	401577	9	87031796	9	87031796	*	rs10868526	Y	9	89646711	chr9:89646711	rs10868526	t	c	0.4752	0.0227	0.0065	0.0004708	89646711	87031796	9	87031796	9	87031796	*	Y	-0.670732	3.49231
9_88185959_C_T	rs2814852	9	88185959	C	T	0.016	1.016	1	1.033	0.5627	10	rs2814852	0.0547	9	88185959	T	C	0.5627	1.016	1	1.033	0.016	0.0083	85934	401577	9	88185959	9	88185959	*	rs2814852	Y	9	90800874	chr9:90800874	rs2814852	t	c	0.5523	0.0232	0.0065	0.0003517	90800874	88185959	9	88185959	9	88185959	*	Y	1.92771	3.56923
9_88191209_C_T	rs2778021	9	88191209	C	T	0.0135	1.014	0.997	1.03	0.5737	10	rs2778021	0.1018	9	88191209	T	C	0.5737	1.014	0.997	1.03	0.0135	0.0083	85934	401577	9	88191209	9	88191209	*	rs2778021	Y	9	90806124	chr9:90806124	rs2778021	t	c	0.5635	0.023	0.0066	0.0004888	90806124	88191209	9	88191209	9	88191209	*	Y	1.62651	3.48485
9_88194315_C_T	rs2778024	9	88194315	C	T	0.0136	1.014	0.998	1.03	0.5735	10	rs2778024	0.09988	9	88194315	T	C	0.5735	1.014	0.998	1.03	0.0136	0.0082	85934	401577	9	88194315	9	88194315	*	rs2778024	Y	9	90809230	chr9:90809230	rs2778024	t	c	0.5609	0.0226	0.0064	0.0004024	90809230	88194315	9	88194315	9	88194315	*	Y	1.65854	3.53125
9_88195599_C_T	rs2778026	9	88195599	C	T	0.0019	1.002	0.981	1.023	0.8074	10	rs2778026	0.8536	9	88195599	T	C	0.8074	1.002	0.981	1.023	0.0019	0.0105	85934	401577	9	88195599	9	88195599	*	rs2778026	Y	9	90810514	chr9:90810514	rs2778026	t	c	0.8068	0.0301	0.0082	0.0002281	90810514	88195599	9	88195599	9	88195599	*	Y	0.180952	3.67073
9_88196033_C_T	rs2778027	9	88196033	C	T	0.0015	1.002	0.981	1.022	0.8054	10	rs2778027	0.8832	9	88196033	T	C	0.8054	1.002	0.981	1.022	0.0015	0.0104	85934	401577	9	88196033	9	88196033	*	rs2778027	Y	9	90810948	chr9:90810948	rs2778027	t	c	0.805	0.0305	0.0081	0.0001549	90810948	88196033	9	88196033	9	88196033	*	Y	0.144231	3.76543
9_88196267_T_C	rs2814828	9	88196267	T	C	0.0066	1.00705	0.988142	1.02564	0.7725	11	rs2814828	0.4944	9	88196267	T	C	0.2275	0.993	0.975	1.012	-0.0066	0.0097	85934	401577	9	88196267	9	88196267	*	rs2814828	Y	9	90811182	chr9:90811182	rs2814828	t	c	0.2366	-0.0297	0.0075	8.157e-05	90811182	88196267	9	88196267	9	88196267	*	Y	0.680412	-3.96
9_88196289_G_T	rs2778028	9	88196289	G	T	0.0142	1.014	0.998	1.031	0.5681	10	rs2778028	0.08536	9	88196289	T	G	0.5681	1.014	0.998	1.031	0.0142	0.0082	85934	401577	9	88196289	9	88196289	*	rs2778028	K	9	90811204	chr9:90811204	rs2778028	t	g	0.5567	0.0228	0.0065	0.0004443	90811204	88196289	9	88196289	9	88196289	*	K	1.73171	3.50769
9_88203624_G_A	rs2578234	9	88203624	G	A	0.0065	1.007	0.987	1.026	0.7818	10	rs2578234	0.5144	9	88203624	A	G	0.7818	1.007	0.987	1.026	0.0065	0.01	85934	401577	9	88203624	9	88203624	*	rs2578234	R	9	90818539	chr9:90818539	rs2578234	a	g	0.7795	0.0272	0.0077	0.0004471	90818539	88203624	9	88203624	9	88203624	*	R	0.65	3.53247
9_88204577_C_T	rs2492847	9	88204577	C	T	0.0066	1.007	0.987	1.027	0.7818	10	rs2492847	0.5102	9	88204577	T	C	0.7818	1.007	0.987	1.027	0.0066	0.01	85934	401577	9	88204577	9	88204577	*	rs2492847	Y	9	90819492	chr9:90819492	rs2492847	t	c	0.7796	0.0277	0.0077	0.0003501	90819492	88204577	9	88204577	9	88204577	*	Y	0.66	3.5974
9_88206506_G_A	rs2482488	9	88206506	G	A	0.0059	1.006	0.986	1.026	0.7818	10	rs2482488	0.5571	9	88206506	A	G	0.7818	1.006	0.986	1.026	0.0059	0.01	85934	401577	9	88206506	9	88206506	*	rs2482488	R	9	90821421	chr9:90821421	rs2482488	a	g	0.7792	0.0276	0.0077	0.0003677	90821421	88206506	9	88206506	9	88206506	*	R	0.59	3.58442
9_88208131_T_C	rs1866349	9	88208131	T	C	0.011	1.01112	0.992063	1.03093	0.7715	11	rs1866349	0.2622	9	88208131	T	C	0.2285	0.989	0.97	1.008	-0.011	0.0098	85934	401577	9	88208131	9	88208131	*	rs1866349	Y	9	90823046	chr9:90823046	rs1866349	t	c	0.2312	-0.0277	0.0075	0.0002384	90823046	88208131	9	88208131	9	88208131	*	Y	1.12245	-3.69333
9_88208691_T_A	rs2251622	9	88208691	T	A	0.0102	1.01	0.991	1.03	0.7598	5	rs2251622	0.2909	9	88208691	A	T	0.7598	1.01	0.991	1.03	0.0102	0.0097	85934	401577	9	88208691	9	88208691	*	rs2251622	W	9	90823606	chr9:90823606	rs2251622	a	t	0.7598	0.0288	0.0074	0.000107	90823606	88208691	9	88208691	9	88208691	*	W	1.05155	3.89189
9_88210865_G_C	rs2492851	9	88210865	G	C	0.0113	1.011	0.992	1.031	0.7714	5	rs2492851	0.2517	9	88210865	C	G	0.7714	1.011	0.992	1.031	0.0113	0.0098	85934	401577	9	88210865	9	88210865	*	rs2492851	S	9	90825780	chr9:90825780	rs2492851	c	g	0.7686	0.0276	0.0075	0.0002511	90825780	88210865	9	88210865	9	88210865	*	S	1.15306	3.68
9_88217009_C_T	rs2492853	9	88217009	C	T	0.0099	1.01	0.991	1.029	0.7596	10	rs2492853	0.306	9	88217009	T	C	0.7596	1.01	0.991	1.029	0.0099	0.0097	85934	401577	9	88217009	9	88217009	*	rs2492853	Y	9	90831924	chr9:90831924	rs2492853	t	c	0.7601	0.0289	0.0075	0.0001263	90831924	88217009	9	88217009	9	88217009	*	Y	1.02062	3.85333
9_88220811_T_C	rs2778031	9	88220811	T	C	0.0108	1.01112	0.992063	1.02987	0.7654	11	rs2778031	0.264	9	88220811	T	C	0.2346	0.989	0.971	1.008	-0.0108	0.0097	85934	401577	9	88220811	9	88220811	*	rs2778031	Y	9	90835726	chr9:90835726	rs2778031	t	c	0.2395	-0.0273	0.0075	0.000293	90835726	88220811	9	88220811	9	88220811	*	Y	1.1134	-3.64
9_88221583_T_C	rs4877418	9	88221583	T	C	0.0119	1.01215	0.993049	1.03093	0.7616	11	rs4877418	0.2211	9	88221583	T	C	0.2384	0.988	0.97	1.007	-0.0119	0.0097	85934	401577	9	88221583	9	88221583	*	rs4877418	Y	9	90836498	chr9:90836498	rs4877418	t	c	0.239	-0.0278	0.0075	0.0002263	90836498	88221583	9	88221583	9	88221583	*	Y	1.2268	-3.70667
9_88223876_G_A	rs10868728	9	88223876	G	A	0.0143	1.014	0.995	1.034	0.7503	10	rs10868728	0.1364	9	88223876	A	G	0.7503	1.014	0.995	1.034	0.0143	0.0096	85934	401577	9	88223876	9	88223876	*	rs10868728	R	9	90838791	chr9:90838791	rs10868728	a	g	0.7487	0.0272	0.0074	0.0002533	90838791	88223876	9	88223876	9	88223876	*	R	1.48958	3.67568
9_88237695_C_T	rs734765	9	88237695	C	T	0.015	1.015	0.995	1.035	0.7787	10	rs734765	0.1376	9	88237695	T	C	0.7787	1.015	0.995	1.035	0.015	0.0101	85934	401577	9	88237695	9	88237695	*	rs734765	Y	9	90852610	chr9:90852610	rs734765	t	c	0.7864	0.0289	0.0081	0.0003375	90852610	88237695	9	88237695	9	88237695	*	Y	1.48515	3.5679
9_88237709_G_C	rs734764	9	88237709	G	C	0.0139	1.014	0.994	1.034	0.7846	5	rs734764	0.17	9	88237709	C	G	0.7846	1.014	0.994	1.034	0.0139	0.0101	85934	401577	9	88237709	9	88237709	*	rs734764	B	9	90852624	chr9:90852624	rs734764	c	g	0.7853	0.028	0.0079	0.0003629	90852624	88237709	9	88237709	9	88237709	*	B	1.37624	3.5443
9_89711531_C_G	rs11788218	9	89711531	C	G	0.0089	1.00908	0.98912	1.02881	0.2282	6	rs11788218	0.3785	9	89711531	C	G	0.7718	0.991	0.972	1.011	-0.0089	0.0102	85934	401577	9	89711531	9	89711531	*	rs11788218	S	9	92326446	chr9:92326446	rs11788218	c	g	0.7666	-0.0295	0.0079	0.0001722	92326446	89711531	9	89711531	9	89711531	*	S	0.872549	-3.73418
9_91419272_C_T	rs144899782	9	91419272	C	T	-0.034	0.967	0.866	1.079	0.0071	10	rs144899782	0.5437	9	91419272	T	C	0.0071	0.967	0.866	1.079	-0.034	0.056	85502	400497	9	91419272	9	91419272	*	rs144899782	Y	9	94181554	chr9:94181554	rs144899782	t	c	0.007	0.1562	0.0447	0.0004762	94181554	91419272	9	91419272	9	91419272	*	Y	-0.607143	3.49441
9_91978968_T_C	rs185699053	9	91978968	T	C	0.0793	1.08225	0.944287	1.24224	0.0039	11	rs185699053	0.2562	9	91978968	T	C	0.9961	0.924	0.805	1.059	-0.0793	0.0699	83196	386481	9	91978968	9	91978968	*	rs185699053	Y	9	94741250	chr9:94741250	rs185699053	t	c	0.9957	-0.2167	0.0541	6.248e-05	94741250	91978968	9	91978968	9	91978968	*	Y	1.13448	-4.00555
9_92135415_A_G	rs138175960	9	92135415	A	G	0.0776	1.08108	0.967118	1.20773	0.0056	11	rs138175960	0.1707	9	92135415	A	G	0.9944	0.925	0.828	1.034	-0.0776	0.0566	85361	398536	9	92135415	9	92135415	*	rs138175960	R	9	94897697	chr9:94897697	rs138175960	a	g	0.9945	-0.161	0.0461	0.0004745	94897697	92135415	9	92135415	9	92135415	*	R	1.37102	-3.49241
9_93626865_C_G	rs10992807	9	93626865	C	G	0.0161	1.01626	0.997009	1.03627	0.2245	6	rs10992807	0.1009	9	93626865	C	G	0.7755	0.984	0.965	1.003	-0.0161	0.0098	85934	401577	9	93626865	9	93626865	*	rs10992807	V	9	96389147	chr9:96389147	rs10992807	c	g	0.7792	-0.0276	0.0076	0.000305	96389147	93626865	9	93626865	9	93626865	*	V	1.64286	-3.63158
9_93658108_A_G	rs3763605	9	93658108	A	G	-0.0101	0.990099	0.97371	1.00705	0.6505	11	rs3763605	0.2358	9	93658108	A	G	0.3495	1.01	0.993	1.027	0.0101	0.0085	85934	401577	9	93658108	9	93658108	*	rs3763605	R	9	96420390	chr9:96420390	rs3763605	a	g	0.3382	0.0256	0.0067	0.0001333	96420390	93658108	9	93658108	9	93658108	*	R	-1.18824	3.8209
9_93659264_T_A	rs10761251	9	93659264	T	A	-0.0107	0.989	0.973	1.006	0.6503	5	rs10761251	0.2084	9	93659264	A	T	0.6503	0.989	0.973	1.006	-0.0107	0.0085	85934	401577	9	93659264	9	93659264	*	rs10761251	W	9	96421546	chr9:96421546	rs10761251	a	t	0.6618	-0.0257	0.0067	0.0001254	96421546	93659264	9	93659264	9	93659264	*	W	-1.25882	-3.83582
9_93660138_T_C	rs10992836	9	93660138	T	C	-0.0112	0.98912	0.972763	1.00503	0.6498	11	rs10992836	0.188	9	93660138	T	C	0.3502	1.011	0.995	1.028	0.0112	0.0085	85934	401577	9	93660138	9	93660138	*	rs10992836	Y	9	96422420	chr9:96422420	rs10992836	t	c	0.3388	0.0267	0.0068	8.738e-05	96422420	93660138	9	93660138	9	93660138	*	Y	-1.31765	3.92647
9_93662019_A_G	rs10761252	9	93662019	A	G	-0.0113	0.98912	0.972763	1.00503	0.6497	11	rs10761252	0.1853	9	93662019	A	G	0.3503	1.011	0.995	1.028	0.0113	0.0085	85934	401577	9	93662019	9	93662019	*	rs10761252	R	9	96424301	chr9:96424301	rs10761252	a	g	0.3386	0.026	0.0067	0.0001044	96424301	93662019	9	93662019	9	93662019	*	R	-1.32941	3.8806
9_93662856_T_C	rs3750358	9	93662856	T	C	-0.0115	0.988142	0.971817	1.00503	0.6498	11	rs3750358	0.1771	9	93662856	T	C	0.3502	1.012	0.995	1.029	0.0115	0.0085	85934	401577	9	93662856	9	93662856	*	rs3750358	Y	9	96425138	chr9:96425138	rs3750358	t	c	0.3386	0.0265	0.0068	9.868e-05	96425138	93662856	9	93662856	9	93662856	*	Y	-1.35294	3.89706
9_93663801_T_C	rs7028306	9	93663801	T	C	-0.0115	0.988142	0.971817	1.00503	0.6496	11	rs7028306	0.176	9	93663801	T	C	0.3504	1.012	0.995	1.029	0.0115	0.0085	85934	401577	9	93663801	9	93663801	*	rs7028306	Y	9	96426083	chr9:96426083	rs7028306	t	c	0.3413	0.025	0.0069	0.0002972	96426083	93663801	9	93663801	9	93663801	*	Y	-1.35294	3.62319
9_93664062_T_C	rs10761254	9	93664062	T	C	-0.0117	0.988142	0.971817	1.00503	0.6496	11	rs10761254	0.1697	9	93664062	T	C	0.3504	1.012	0.995	1.029	0.0117	0.0085	85934	401577	9	93664062	9	93664062	*	rs10761254	H	9	96426344	chr9:96426344	rs10761254	t	c	0.3387	0.0261	0.0067	9.821e-05	96426344	93664062	9	93664062	9	93664062	*	H	-1.37647	3.89552
9_93668465_A_G	rs2398861	9	93668465	A	G	0.0152	1.01523	0.997009	1.03413	0.2661	11	rs2398861	0.09972	9	93668465	A	G	0.7339	0.985	0.967	1.003	-0.0152	0.0092	85934	401577	9	93668465	9	93668465	*	rs2398861	R	9	96430747	chr9:96430747	rs2398861	a	g	0.7354	-0.0266	0.0072	0.0002315	96430747	93668465	9	93668465	9	93668465	*	R	1.65217	-3.69444
9_93670902_A_G	rs10761255	9	93670902	A	G	-0.0081	0.992063	0.97561	1.00908	0.6665	11	rs10761255	0.3503	9	93670902	A	G	0.3335	1.008	0.991	1.025	0.0081	0.0086	85934	401577	9	93670902	9	93670902	*	rs10761255	R	9	96433184	chr9:96433184	rs10761255	a	g	0.3215	0.0237	0.0068	0.0004969	96433184	93670902	9	93670902	9	93670902	*	R	-0.94186	3.48529
9_93675283_T_C	rs10992854	9	93675283	T	C	-0.0076	0.992063	0.97561	1.00908	0.6684	11	rs10992854	0.383	9	93675283	T	C	0.3316	1.008	0.991	1.025	0.0076	0.0087	85934	401577	9	93675283	9	93675283	*	rs10992854	Y	9	96437565	chr9:96437565	rs10992854	t	c	0.321	0.0239	0.0068	0.0004451	96437565	93675283	9	93675283	9	93675283	*	Y	-0.873563	3.51471
9_93683312_C_T	rs4743930	9	93683312	C	T	0.0155	1.016	0.997	1.034	0.2625	10	rs4743930	0.09424	9	93683312	T	C	0.2625	1.016	0.997	1.034	0.0155	0.0092	85934	401577	9	93683312	9	93683312	*	rs4743930	Y	9	96445594	chr9:96445594	rs4743930	t	c	0.2604	0.0278	0.0073	0.0001488	96445594	93683312	9	93683312	9	93683312	*	Y	1.68478	3.80822
9_93683629_C_A	rs4744264	9	93683629	C	A	0.0179	1.018	1	1.036	0.2806	10	rs4744264	0.048	9	93683629	A	C	0.2806	1.018	1	1.036	0.0179	0.009	85934	401577	9	93683629	9	93683629	*	rs4744264	V	9	96445911	chr9:96445911	rs4744264	a	c	0.2779	0.0308	0.0071	1.519e-05	96445911	93683629	9	93683629	9	93683629	*	V	1.98889	4.33803
9_93683741_T_A	rs4743931	9	93683741	T	A	0.0183	1.018	1.001	1.037	0.2814	5	rs4743931	0.04275	9	93683741	A	T	0.2814	1.018	1.001	1.037	0.0183	0.009	85934	401577	9	93683741	9	93683741	*	rs4743931	W	9	96446023	chr9:96446023	rs4743931	a	t	0.2786	0.0309	0.0071	1.425e-05	96446023	93683741	9	93683741	9	93683741	*	W	2.03333	4.35211
9_93684163_C_T	rs12553508	9	93684163	C	T	0.0176	1.018	1	1.036	0.2837	10	rs12553508	0.05106	9	93684163	T	C	0.2837	1.018	1	1.036	0.0176	0.009	85934	401577	9	93684163	9	93684163	*	rs12553508	Y	9	96446445	chr9:96446445	rs12553508	t	c	0.279	0.0311	0.0071	1.253e-05	96446445	93684163	9	93684163	9	93684163	*	Y	1.95556	4.38028
9_93684413_C_G	rs10761256	9	93684413	C	G	0.0178	1.01833	1	1.03627	0.2929	6	rs10761256	0.0463	9	93684413	C	G	0.7071	0.982	0.965	1	-0.0178	0.0089	85934	401577	9	93684413	9	93684413	*	rs10761256	S	9	96446695	chr9:96446695	rs10761256	c	g	0.7123	-0.0325	0.007	3.606e-06	96446695	93684413	9	93684413	9	93684413	*	S	2	-4.64286
9_93684896_C_T	rs7023781	9	93684896	C	T	0.0184	1.019	1.001	1.037	0.2813	10	rs7023781	0.04132	9	93684896	T	C	0.2813	1.019	1.001	1.037	0.0184	0.009	85934	401577	9	93684896	9	93684896	*	rs7023781	Y	9	96447178	chr9:96447178	rs7023781	t	c	0.2785	0.031	0.0071	1.336e-05	96447178	93684896	9	93684896	9	93684896	*	Y	2.04444	4.3662
9_93692231_T_C	rs7848336	9	93692231	T	C	0.0181	1.01833	1	1.03627	0.2875	11	rs7848336	0.04419	9	93692231	T	C	0.7125	0.982	0.965	1	-0.0181	0.009	85934	401577	9	93692231	9	93692231	*	rs7848336	Y	9	96454513	chr9:96454513	rs7848336	t	c	0.7151	-0.0319	0.0071	7.447e-06	96454513	93692231	9	93692231	9	93692231	*	Y	2.01111	-4.49296
9_93695357_G_C	rs62574023	9	93695357	G	C	0.0839	1.088	0.986	1.2	0.0085	5	rs62574023	0.09434	9	93695357	C	G	0.0085	1.088	0.986	1.2	0.0839	0.0502	84726	397326	9	93695357	9	93695357	*	rs62574023	V	9	96457639	chr9:96457639	rs62574023	c	g	0.0067	0.167	0.0465	0.0003277	96457639	93695357	9	93695357	9	93695357	*	V	1.67131	3.5914
9_93695700_C_T	rs7875238	9	93695700	C	T	0.0143	1.014	0.997	1.032	0.327	10	rs7875238	0.09883	9	93695700	T	C	0.327	1.014	0.997	1.032	0.0143	0.0087	85934	401577	9	93695700	9	93695700	*	rs7875238	Y	9	96457982	chr9:96457982	rs7875238	t	c	0.3184	0.028	0.0069	5.081e-05	96457982	93695700	9	93695700	9	93695700	*	Y	1.64368	4.05797
9_93698731_G_A	rs10992867	9	93698731	G	A	0.0147	1.015	0.997	1.033	0.263	10	rs10992867	0.1108	9	93698731	A	G	0.263	1.015	0.997	1.033	0.0147	0.0092	85934	401577	9	93698731	9	93698731	*	rs10992867	R	9	96461013	chr9:96461013	rs10992867	a	g	0.2611	0.0281	0.0072	0.0001004	96461013	93698731	9	93698731	9	93698731	*	R	1.59783	3.90278
9_93700812_T_C	rs12683791	9	93700812	T	C	0.0137	1.0142	0.996016	1.03199	0.2812	11	rs12683791	0.1286	9	93700812	T	C	0.7188	0.986	0.969	1.004	-0.0137	0.009	85934	401577	9	93700812	9	93700812	*	rs12683791	Y	9	96463094	chr9:96463094	rs12683791	t	c	0.7183	-0.0248	0.007	0.0004074	96463094	93700812	9	93700812	9	93700812	*	Y	1.52222	-3.54286
9_93708028_A_G	rs62574024	9	93708028	A	G	0.0608	1.0627	1.02249	1.10375	0.0472	11	rs62574024	0.00182	9	93708028	A	G	0.9528	0.941	0.906	0.978	-0.0608	0.0195	85934	401577	9	93708028	9	93708028	*	rs62574024	R	9	96470310	chr9:96470310	rs62574024	a	g	0.9571	-0.06	0.0165	0.0002868	96470310	93708028	9	93708028	9	93708028	*	R	3.11795	-3.63636
9_93713024_C_T	rs7045925	9	93713024	C	T	0.0084	1.008	0.991	1.027	0.2726	10	rs7045925	0.3574	9	93713024	T	C	0.2726	1.008	0.991	1.027	0.0084	0.0091	85934	401577	9	93713024	9	93713024	*	rs7045925	Y	9	96475306	chr9:96475306	rs7045925	t	c	0.268	0.0259	0.0072	0.000337	96475306	93713024	9	93713024	9	93713024	*	Y	0.923077	3.59722
9_93714299_C_T	rs10992875	9	93714299	C	T	0.0077	1.008	0.99	1.026	0.2723	10	rs10992875	0.3996	9	93714299	T	C	0.2723	1.008	0.99	1.026	0.0077	0.0091	85934	401577	9	93714299	9	93714299	*	rs10992875	Y	9	96476581	chr9:96476581	rs10992875	t	c	0.2678	0.0265	0.0072	0.0002444	96476581	93714299	9	93714299	9	93714299	*	Y	0.846154	3.68056
9_93714859_T_C	rs10992876	9	93714859	T	C	0.0083	1.00806	0.990099	1.02669	0.2711	11	rs10992876	0.3621	9	93714859	T	C	0.7289	0.992	0.974	1.01	-0.0083	0.0092	85934	401577	9	93714859	9	93714859	*	rs10992876	Y	9	96477141	chr9:96477141	rs10992876	t	c	0.7321	-0.0259	0.0072	0.000337	96477141	93714859	9	93714859	9	93714859	*	Y	0.902174	-3.59722
9_93716889_G_C	rs10992880	9	93716889	G	C	0.0082	1.008	0.99	1.026	0.2712	5	rs10992880	0.3699	9	93716889	C	G	0.2712	1.008	0.99	1.026	0.0082	0.0091	85934	401577	9	93716889	9	93716889	*	rs10992880	S	9	96479171	chr9:96479171	rs10992880	c	g	0.2679	0.026	0.0072	0.0003196	96479171	93716889	9	93716889	9	93716889	*	S	0.901099	3.61111
9_93719002_C_T	rs12551601	9	93719002	C	T	0.0085	1.009	0.991	1.027	0.271	10	rs12551601	0.352	9	93719002	T	C	0.271	1.009	0.991	1.027	0.0085	0.0091	85934	401577	9	93719002	9	93719002	*	rs12551601	Y	9	96481284	chr9:96481284	rs12551601	t	c	0.2679	0.0258	0.0072	0.0003554	96481284	93719002	9	93719002	9	93719002	*	Y	0.934066	3.58333
9_93720351_G_A	rs4744275	9	93720351	G	A	0.009	1.009	0.991	1.027	0.2733	10	rs4744275	0.326	9	93720351	A	G	0.2733	1.009	0.991	1.027	0.009	0.0091	85934	401577	9	93720351	9	93720351	*	rs4744275	R	9	96482633	chr9:96482633	rs4744275	a	g	0.2703	0.0252	0.0071	0.000401	96482633	93720351	9	93720351	9	93720351	*	R	0.989011	3.5493
9_93721938_C_T	rs2398871	9	93721938	C	T	0.0081	1.008	0.99	1.026	0.2729	10	rs2398871	0.3747	9	93721938	T	C	0.2729	1.008	0.99	1.026	0.0081	0.0091	85934	401577	9	93721938	9	93721938	*	rs2398871	Y	9	96484220	chr9:96484220	rs2398871	t	c	0.2685	0.028	0.0073	0.0001333	96484220	93721938	9	93721938	9	93721938	*	Y	0.89011	3.83562
9_93722060_A_G	rs9650755	9	93722060	A	G	0.0086	1.00908	0.99108	1.02669	0.2734	11	rs9650755	0.348	9	93722060	A	G	0.7266	0.991	0.974	1.009	-0.0086	0.0091	85934	401577	9	93722060	9	93722060	*	rs9650755	R	9	96484342	chr9:96484342	rs9650755	a	g	0.7304	-0.0284	0.0072	8.456e-05	96484342	93722060	9	93722060	9	93722060	*	R	0.945055	-3.94444
9_93910936_G_A	rs76958245	9	93910936	G	A	-0.0253	0.975	0.947	1.004	0.0923	10	rs76958245	0.09206	9	93910936	A	G	0.0923	0.975	0.947	1.004	-0.0253	0.015	85934	401577	9	93910936	9	93910936	*	rs76958245	R	9	96673218	chr9:96673218	rs76958245	a	g	0.0904	0.048	0.0119	5.785e-05	96673218	93910936	9	93910936	9	93910936	*	R	-1.68667	4.03361
9_93910948_G_C	rs72753485	9	93910948	G	C	-0.0238	0.976	0.948	1.006	0.0923	5	rs72753485	0.1136	9	93910948	C	G	0.0923	0.976	0.948	1.006	-0.0238	0.015	85934	401577	9	93910948	9	93910948	*	rs72753485	S	9	96673230	chr9:96673230	rs72753485	c	g	0.0904	0.0474	0.0119	7.152e-05	96673230	93910948	9	93910948	9	93910948	*	S	-1.58667	3.98319
9_93914020_C_T	rs72753487	9	93914020	C	T	-0.0298	0.971	0.944	0.998	0.0901	10	rs72753487	0.03624	9	93914020	T	C	0.0901	0.971	0.944	0.998	-0.0298	0.0142	85934	401577	9	93914020	9	93914020	*	rs72753487	Y	9	96676302	chr9:96676302	rs72753487	t	c	0.0861	0.0433	0.0117	0.0002221	96676302	93914020	9	93914020	9	93914020	*	Y	-2.09859	3.70085
9_93937007_A_G	rs4744303	9	93937007	A	G	-0.0013	0.999001	0.982318	1.01523	0.4873	11	rs4744303	0.8706	9	93937007	A	G	0.5127	1.001	0.985	1.018	0.0013	0.0082	85934	401577	9	93937007	9	93937007	*	rs4744303	R	9	96699289	chr9:96699289	rs4744303	a	g	0.5041	-0.0227	0.0065	0.0004708	96699289	93937007	9	93937007	9	93937007	*	R	-0.158537	-3.49231
9_94007252_G_C	rs10993019	9	94007252	G	C	-0.0078	0.992	0.967	1.018	0.1079	5	rs10993019	0.5518	9	94007252	C	G	0.1079	0.992	0.967	1.018	-0.0078	0.0131	85934	401577	9	94007252	9	94007252	*	rs10993019	S	9	96769534	chr9:96769534	rs10993019	c	g	0.1023	0.0401	0.0106	0.0001494	96769534	94007252	9	94007252	9	94007252	*	S	-0.59542	3.78302
9_94009607_G_A	rs117528500	9	94009607	G	A	-0.0075	0.993	0.967	1.018	0.1079	10	rs117528500	0.5682	9	94009607	A	G	0.1079	0.993	0.967	1.018	-0.0075	0.0131	85934	401577	9	94009607	9	94009607	*	rs117528500	R	9	96771889	chr9:96771889	rs117528500	a	g	0.1023	0.04	0.0106	0.0001552	96771889	94009607	9	94009607	9	94009607	*	R	-0.572519	3.77358
9_94010251_C_A	rs74506615	9	94010251	C	A	-0.0077	0.992	0.967	1.018	0.108	10	rs74506615	0.5551	9	94010251	A	C	0.108	0.992	0.967	1.018	-0.0077	0.0131	85934	401577	9	94010251	9	94010251	*	rs74506615	M	9	96772533	chr9:96772533	rs74506615	a	c	0.1023	0.0402	0.0106	0.0001439	96772533	94010251	9	94010251	9	94010251	*	M	-0.587786	3.79245
9_94018306_A_G	rs16909652	9	94018306	A	G	-0.0086	0.99108	0.966184	1.01729	0.1081	11	rs16909652	0.5095	9	94018306	A	G	0.8919	1.009	0.983	1.035	0.0086	0.0131	85934	401577	9	94018306	9	94018306	*	rs16909652	R	9	96780588	chr9:96780588	rs16909652	a	g	0.8975	-0.0401	0.0106	0.0001494	96780588	94018306	9	94018306	9	94018306	*	R	-0.656489	-3.78302
9_94029266_C_T	rs10993031	9	94029266	C	T	-0.0092	0.991	0.965	1.017	0.103	10	rs10993031	0.49	9	94029266	T	C	0.103	0.991	0.965	1.017	-0.0092	0.0134	85934	401577	9	94029266	9	94029266	*	rs10993031	Y	9	96791548	chr9:96791548	rs10993031	t	c	0.0983	0.0406	0.0107	0.0001438	96791548	94029266	9	94029266	9	94029266	*	Y	-0.686567	3.79439
9_94029754_G_A	rs78754305	9	94029754	G	A	-0.0079	0.992	0.967	1.018	0.1082	10	rs78754305	0.5462	9	94029754	A	G	0.1082	0.992	0.967	1.018	-0.0079	0.0131	85934	401577	9	94029754	9	94029754	*	rs78754305	R	9	96792036	chr9:96792036	rs78754305	a	g	0.1025	0.0402	0.0105	0.0001233	96792036	94029754	9	94029754	9	94029754	*	R	-0.603053	3.82857
9_94033124_G_A	rs117063686	9	94033124	G	A	-0.009	0.991	0.966	1.017	0.1095	10	rs117063686	0.4868	9	94033124	A	G	0.1095	0.991	0.966	1.017	-0.009	0.013	85934	401577	9	94033124	9	94033124	*	rs117063686	R	9	96795406	chr9:96795406	rs117063686	a	g	0.104	0.0409	0.0105	9.372e-05	96795406	94033124	9	94033124	9	94033124	*	R	-0.692308	3.89524
9_94038813_T_G	rs141885957	9	94038813	T	G	-0.009	0.99108	0.966184	1.01626	0.1096	11	rs141885957	0.4884	9	94038813	T	G	0.8904	1.009	0.984	1.035	0.009	0.013	85934	401577	9	94038813	9	94038813	*	rs141885957	K	9	96801095	chr9:96801095	rs141885957	t	g	0.8959	-0.041	0.0105	9.008e-05	96801095	94038813	9	94038813	9	94038813	*	K	-0.692308	-3.90476
9_94049856_C_T	rs117258768	9	94049856	C	T	-0.0092	0.991	0.966	1.016	0.11	10	rs117258768	0.4765	9	94049856	T	C	0.11	0.991	0.966	1.016	-0.0092	0.013	85934	401577	9	94049856	9	94049856	*	rs117258768	Y	9	96812138	chr9:96812138	rs117258768	t	c	0.1041	0.0411	0.0105	8.658e-05	96812138	94049856	9	94049856	9	94049856	*	Y	-0.707692	3.91429
9_94050949_G_A	rs117472244	9	94050949	G	A	-0.0089	0.991	0.966	1.017	0.1096	10	rs117472244	0.4925	9	94050949	A	G	0.1096	0.991	0.966	1.017	-0.0089	0.013	85934	401577	9	94050949	9	94050949	*	rs117472244	R	9	96813231	chr9:96813231	rs117472244	a	g	0.1041	0.0411	0.0105	8.658e-05	96813231	94050949	9	94050949	9	94050949	*	R	-0.684615	3.91429
9_94051018_C_T	rs142930670	9	94051018	C	T	-0.0092	0.991	0.966	1.016	0.1099	10	rs142930670	0.4796	9	94051018	T	C	0.1099	0.991	0.966	1.016	-0.0092	0.013	85934	401577	9	94051018	9	94051018	*	rs142930670	B	9	96813300	chr9:96813300	rs142930670	t	c	0.1041	0.0409	0.0105	9.372e-05	96813300	94051018	9	94051018	9	94051018	*	B	-0.707692	3.89524
9_94052065_T_C	rs10821287	9	94052065	T	C	-0.0091	0.99108	0.966184	1.01626	0.1099	11	rs10821287	0.4829	9	94052065	T	C	0.8901	1.009	0.984	1.035	0.0091	0.013	85934	401577	9	94052065	9	94052065	*	rs10821287	Y	9	96814347	chr9:96814347	rs10821287	t	c	0.8959	-0.0408	0.0105	9.749e-05	96814347	94052065	9	94052065	9	94052065	*	Y	-0.7	-3.88571
9_94059955_A_G	rs10821288	9	94059955	A	G	-0.0094	0.99108	0.966184	1.01626	0.1095	11	rs10821288	0.4693	9	94059955	A	G	0.8905	1.009	0.984	1.035	0.0094	0.013	85934	401577	9	94059955	9	94059955	*	rs10821288	R	9	96822237	chr9:96822237	rs10821288	a	g	0.8959	-0.0409	0.0105	9.372e-05	96822237	94059955	9	94059955	9	94059955	*	R	-0.723077	-3.89524
9_94071761_G_T	rs74428001	9	94071761	G	T	-0.0101	0.99	0.965	1.015	0.1094	10	rs74428001	0.4379	9	94071761	T	G	0.1094	0.99	0.965	1.015	-0.0101	0.013	85934	401577	9	94071761	9	94071761	*	rs74428001	D	9	96834043	chr9:96834043	rs74428001	t	g	0.104	0.0405	0.0105	0.0001097	96834043	94071761	9	94071761	9	94071761	*	D	-0.776923	3.85714
9_94073872_A_G	rs74968444	9	94073872	A	G	-0.01	0.990099	0.965251	1.01523	0.1093	11	rs74968444	0.4411	9	94073872	A	G	0.8907	1.01	0.985	1.036	0.01	0.013	85934	401577	9	94073872	9	94073872	*	rs74968444	R	9	96836154	chr9:96836154	rs74968444	a	g	0.896	-0.0405	0.0105	0.0001097	96836154	94073872	9	94073872	9	94073872	*	R	-0.769231	-3.85714
9_94080963_G_A	rs10993045	9	94080963	G	A	-0.0102	0.99	0.965	1.015	0.1094	10	rs10993045	0.4338	9	94080963	A	G	0.1094	0.99	0.965	1.015	-0.0102	0.013	85934	401577	9	94080963	9	94080963	*	rs10993045	R	9	96843245	chr9:96843245	rs10993045	a	g	0.1039	0.0406	0.0105	0.0001055	96843245	94080963	9	94080963	9	94080963	*	R	-0.784615	3.86667
9_94081366_T_G	rs10993046	9	94081366	T	G	-0.0102	0.990099	0.965251	1.01523	0.1093	11	rs10993046	0.4339	9	94081366	T	G	0.8907	1.01	0.985	1.036	0.0102	0.013	85934	401577	9	94081366	9	94081366	*	rs10993046	K	9	96843648	chr9:96843648	rs10993046	t	g	0.8961	-0.0406	0.0105	0.0001055	96843648	94081366	9	94081366	9	94081366	*	K	-0.784615	-3.86667
9_94094833_C_T	rs150028569	9	94094833	C	T	-0.0103	0.99	0.965	1.015	0.1093	10	rs150028569	0.4294	9	94094833	T	C	0.1093	0.99	0.965	1.015	-0.0103	0.013	85934	401577	9	94094833	9	94094833	*	rs150028569	B	9	96857115	chr9:96857115	rs150028569	t	c	0.104	0.0405	0.0105	0.0001097	96857115	94094833	9	94094833	9	94094833	*	B	-0.792308	3.85714
9_94111019_A_C	rs10993059	9	94111019	A	C	-0.0114	0.98912	0.966184	1.01215	0.1372	11	rs10993059	0.3333	9	94111019	A	C	0.8628	1.011	0.988	1.035	0.0114	0.0118	85934	401577	9	94111019	9	94111019	*	rs10993059	M	9	96873301	chr9:96873301	rs10993059	a	c	0.8636	-0.0327	0.0093	0.0004496	96873301	94111019	9	94111019	9	94111019	*	M	-0.966102	-3.51613
9_94124943_G_A	rs10993060	9	94124943	G	A	-0.0129	0.987	0.966	1.009	0.1539	10	rs10993060	0.2559	9	94124943	A	G	0.1539	0.987	0.966	1.009	-0.0129	0.0113	85934	401577	9	94124943	9	94124943	*	rs10993060	R	9	96887225	chr9:96887225	rs10993060	a	g	0.1511	0.031	0.0089	0.0004953	96887225	94124943	9	94124943	9	94124943	*	R	-1.14159	3.48315
9_94128371_G_A	rs10993063	9	94128371	G	A	-0.0126	0.987	0.966	1.01	0.1535	10	rs10993063	0.2705	9	94128371	A	G	0.1535	0.987	0.966	1.01	-0.0126	0.0114	85934	401577	9	94128371	9	94128371	*	rs10993063	R	9	96890653	chr9:96890653	rs10993063	a	g	0.1506	0.0321	0.009	0.000364	96890653	94128371	9	94128371	9	94128371	*	R	-1.10526	3.56667
9_94132826_G_T	rs10821299	9	94132826	G	T	-0.0122	0.988	0.967	1.01	0.1677	10	rs10821299	0.2699	9	94132826	T	G	0.1677	0.988	0.967	1.01	-0.0122	0.0111	85934	401577	9	94132826	9	94132826	*	rs10821299	K	9	96895108	chr9:96895108	rs10821299	t	g	0.1649	0.0402	0.0087	3.731e-06	96895108	94132826	9	94132826	9	94132826	*	K	-1.0991	4.62069
9_94133038_C_T	rs10761316	9	94133038	C	T	-0.0072	0.993	0.976	1.01	0.3064	10	rs10761316	0.4168	9	94133038	T	C	0.3064	0.993	0.976	1.01	-0.0072	0.0088	85934	401577	9	94133038	9	94133038	*	rs10761316	Y	9	96895320	chr9:96895320	rs10761316	t	c	0.3012	-0.026	0.007	0.0002103	96895320	94133038	9	94133038	9	94133038	*	Y	-0.818182	-3.71429
9_94133039_G_A	rs72757599	9	94133039	G	A	-0.0118	0.988	0.967	1.01	0.1693	10	rs72757599	0.2844	9	94133039	A	G	0.1693	0.988	0.967	1.01	-0.0118	0.011	85934	401577	9	94133039	9	94133039	*	rs72757599	D	9	96895321	chr9:96895321	rs72757599	a	g	0.1669	0.0381	0.0086	9.094e-06	96895321	94133039	9	94133039	9	94133039	*	D	-1.07273	4.43023
9_94133246_A_G	rs4744318	9	94133246	A	G	0.0076	1.00806	0.99108	1.02459	0.6191	11	rs4744318	0.3707	9	94133246	A	G	0.3809	0.992	0.976	1.009	-0.0076	0.0085	85934	401577	9	94133246	9	94133246	*	rs4744318	R	9	96895528	chr9:96895528	rs4744318	a	g	0.3838	0.0338	0.0066	2.989e-07	96895528	94133246	9	94133246	9	94133246	*	R	0.894118	5.12121
9_94134010_A_G	rs10739970	9	94134010	A	G	0.0075	1.00705	0.99108	1.02459	0.6182	11	rs10739970	0.3735	9	94134010	A	G	0.3818	0.993	0.976	1.009	-0.0075	0.0085	85934	401577	9	94134010	9	94134010	*	rs10739970	R	9	96896292	chr9:96896292	rs10739970	a	g	0.3844	0.034	0.0066	2.544e-07	96896292	94134010	9	94134010	9	94134010	*	R	0.882353	5.15152
9_94135268_T_G	rs35091171	9	94135268	T	G	-0.0061	0.994036	0.977517	1.01112	0.324	11	rs35091171	0.4786	9	94135268	T	G	0.676	1.006	0.989	1.023	0.0061	0.0087	85934	401577	9	94135268	9	94135268	*	rs35091171	K	9	96897550	chr9:96897550	rs35091171	t	g	0.6752	0.0251	0.0068	0.0002259	96897550	94135268	9	94135268	9	94135268	*	K	-0.701149	3.69118
9_94135651_T_C	rs10821300	9	94135651	T	C	-0.0062	0.994036	0.976562	1.01112	0.3241	11	rs10821300	0.472	9	94135651	T	C	0.6759	1.006	0.989	1.024	0.0062	0.0087	85934	401577	9	94135651	9	94135651	*	rs10821300	Y	9	96897933	chr9:96897933	rs10821300	t	c	0.6752	0.0253	0.0069	0.0002511	96897933	94135651	9	94135651	9	94135651	*	Y	-0.712644	3.66667
9_94136154_C_T	rs10761317	9	94136154	C	T	-0.0064	0.994	0.977	1.011	0.323	10	rs10761317	0.4576	9	94136154	T	C	0.323	0.994	0.977	1.011	-0.0064	0.0087	85934	401577	9	94136154	9	94136154	*	rs10761317	Y	9	96898436	chr9:96898436	rs10761317	t	c	0.3235	-0.0249	0.0068	0.0002535	96898436	94136154	9	94136154	9	94136154	*	Y	-0.735632	-3.66176
9_94137495_C_A	rs3996232	9	94137495	C	A	-0.006	0.994	0.977	1.011	0.3212	10	rs3996232	0.492	9	94137495	A	C	0.3212	0.994	0.977	1.011	-0.006	0.0087	85934	401577	9	94137495	9	94137495	*	rs3996232	M	9	96899777	chr9:96899777	rs3996232	a	c	0.3225	-0.0246	0.0068	0.0003008	96899777	94137495	9	94137495	9	94137495	*	M	-0.689655	-3.61765
9_94138223_C_G	rs7854962	9	94138223	C	G	-0.0018	0.998004	0.978474	1.01833	0.2096	6	rs7854962	0.8615	9	94138223	C	G	0.7904	1.002	0.982	1.022	0.0018	0.0101	85934	401577	9	94138223	9	94138223	*	rs7854962	S	9	96900505	chr9:96900505	rs7854962	c	g	0.7908	-0.0389	0.008	1.016e-06	96900505	94138223	9	94138223	9	94138223	*	S	-0.178218	-4.8625
9_94138335_C_T	rs12551579	9	94138335	C	T	0.0097	1.01	0.993	1.027	0.3824	10	rs12551579	0.2521	9	94138335	T	C	0.3824	1.01	0.993	1.027	0.0097	0.0085	85934	401577	9	94138335	9	94138335	*	rs12551579	Y	9	96900617	chr9:96900617	rs12551579	t	c	0.3844	-0.0275	0.0066	3.059e-05	96900617	94138335	9	94138335	9	94138335	*	Y	1.14118	-4.16667
9_94138430_C_T	rs12551589	9	94138430	C	T	0.01	1.01	0.993	1.027	0.3827	10	rs12551589	0.2386	9	94138430	T	C	0.3827	1.01	0.993	1.027	0.01	0.0085	85934	401577	9	94138430	9	94138430	*	rs12551589	Y	9	96900712	chr9:96900712	rs12551589	t	c	0.3842	-0.0274	0.0066	3.269e-05	96900712	94138430	9	94138430	9	94138430	*	Y	1.17647	-4.15152
9_94140159_G_T	rs55990139	9	94140159	G	T	-0.004	0.996	0.976	1.016	0.2118	10	rs55990139	0.6902	9	94140159	T	G	0.2118	0.996	0.976	1.016	-0.004	0.0101	85934	401577	9	94140159	9	94140159	*	rs55990139	K	9	96902441	chr9:96902441	rs55990139	t	g	0.2104	0.0395	0.0079	4.901e-07	96902441	94140159	9	94140159	9	94140159	*	K	-0.39604	5
9_94141187_G_A	rs7866254	9	94141187	G	A	-0.0045	0.996	0.976	1.015	0.2119	10	rs7866254	0.6566	9	94141187	A	G	0.2119	0.996	0.976	1.015	-0.0045	0.0101	85934	401577	9	94141187	9	94141187	*	rs7866254	R	9	96903469	chr9:96903469	rs7866254	a	g	0.2106	0.0387	0.0079	8.297e-07	96903469	94141187	9	94141187	9	94141187	*	R	-0.445545	4.89873
9_94142012_C_G	rs36044301	9	94142012	C	G	0.0084	1.00806	0.992063	1.02564	0.3937	6	rs36044301	0.315	9	94142012	C	G	0.6063	0.992	0.975	1.008	-0.0084	0.0084	85934	401577	9	94142012	9	94142012	*	rs36044301	S	9	96904294	chr9:96904294	rs36044301	c	g	0.6059	0.0278	0.0065	1.848e-05	96904294	94142012	9	94142012	9	94142012	*	S	1	4.27692
9_94142272_C_T	rs7871468	9	94142272	C	T	0.0083	1.008	0.992	1.025	0.3934	10	rs7871468	0.3223	9	94142272	T	C	0.3934	1.008	0.992	1.025	0.0083	0.0084	85934	401577	9	94142272	9	94142272	*	rs7871468	Y	9	96904554	chr9:96904554	rs7871468	t	c	0.3938	-0.0277	0.0065	1.98e-05	96904554	94142272	9	94142272	9	94142272	*	Y	0.988095	-4.26154
9_94142554_G_C	rs7873928	9	94142554	G	C	0.0086	1.009	0.992	1.025	0.3941	5	rs7873928	0.3045	9	94142554	C	G	0.3941	1.009	0.992	1.025	0.0086	0.0084	85934	401577	9	94142554	9	94142554	*	rs7873928	S	9	96904836	chr9:96904836	rs7873928	c	g	0.3942	-0.028	0.0065	1.608e-05	96904836	94142554	9	94142554	9	94142554	*	S	1.02381	-4.30769
9_94142937_T_G	rs7864156	9	94142937	T	G	0.0085	1.00806	0.992063	1.02564	0.3941	11	rs7864156	0.31	9	94142937	T	G	0.6059	0.992	0.975	1.008	-0.0085	0.0084	85934	401577	9	94142937	9	94142937	*	rs7864156	K	9	96905219	chr9:96905219	rs7864156	t	g	0.6058	0.0278	0.0065	1.848e-05	96905219	94142937	9	94142937	9	94142937	*	K	1.0119	4.27692
9_94143622_G_C	rs10761318	9	94143622	G	C	-0.0024	0.998	0.978	1.017	0.2171	5	rs10761318	0.8086	9	94143622	C	G	0.2171	0.998	0.978	1.017	-0.0024	0.01	85934	401577	9	94143622	9	94143622	*	rs10761318	S	9	96905904	chr9:96905904	rs10761318	c	g	0.2153	0.0396	0.0079	4.586e-07	96905904	94143622	9	94143622	9	94143622	*	S	-0.24	5.01266
9_94143630_A_T	rs34765284	9	94143630	A	T	0.0085	1.00806	0.992063	1.02564	0.3939	6	rs34765284	0.3086	9	94143630	A	T	0.6061	0.992	0.975	1.008	-0.0085	0.0084	85934	401577	9	94143630	9	94143630	*	rs34765284	W	9	96905912	chr9:96905912	rs34765284	a	t	0.6059	0.0277	0.0065	1.98e-05	96905912	94143630	9	94143630	9	94143630	*	W	1.0119	4.26154
9_94144085_A_G	rs7037996	9	94144085	A	G	0.0085	1.00806	0.992063	1.02564	0.394	11	rs7037996	0.3101	9	94144085	A	G	0.606	0.992	0.975	1.008	-0.0085	0.0084	85934	401577	9	94144085	9	94144085	*	rs7037996	R	9	96906367	chr9:96906367	rs7037996	a	g	0.6058	0.0277	0.0065	1.98e-05	96906367	94144085	9	94144085	9	94144085	*	R	1.0119	4.26154
9_94144469_C_T	rs10993068	9	94144469	C	T	0.0081	1.008	0.992	1.025	0.3946	10	rs10993068	0.329	9	94144469	T	C	0.3946	1.008	0.992	1.025	0.0081	0.0083	85934	401577	9	94144469	9	94144469	*	rs10993068	Y	9	96906751	chr9:96906751	rs10993068	t	c	0.394	-0.0282	0.0065	1.398e-05	96906751	94144469	9	94144469	9	94144469	*	Y	0.975904	-4.33846
9_94145110_C_T	rs10993069	9	94145110	C	T	0.0094	1.009	0.993	1.026	0.3918	10	rs10993069	0.2609	9	94145110	T	C	0.3918	1.009	0.993	1.026	0.0094	0.0084	85934	401577	9	94145110	9	94145110	*	rs10993069	Y	9	96907392	chr9:96907392	rs10993069	t	c	0.3936	-0.0279	0.0065	1.724e-05	96907392	94145110	9	94145110	9	94145110	*	Y	1.11905	-4.29231
9_94145170_T_C	rs10821302	9	94145170	T	C	-0.0028	0.997009	0.977517	1.01729	0.2172	11	rs10821302	0.7803	9	94145170	T	C	0.7828	1.003	0.983	1.023	0.0028	0.01	85934	401577	9	94145170	9	94145170	*	rs10821302	Y	9	96907452	chr9:96907452	rs10821302	t	c	0.7847	-0.0398	0.0079	4.013e-07	96907452	94145170	9	94145170	9	94145170	*	Y	-0.28	-5.03797
9_94146271_C_T	rs62575976	9	94146271	C	T	0.0086	1.009	0.992	1.025	0.394	10	rs62575976	0.3032	9	94146271	T	C	0.394	1.009	0.992	1.025	0.0086	0.0084	85934	401577	9	94146271	9	94146271	*	rs62575976	Y	9	96908553	chr9:96908553	rs62575976	t	c	0.3946	-0.0276	0.0066	2.862e-05	96908553	94146271	9	94146271	9	94146271	*	Y	1.02381	-4.18182
9_94146436_G_C	rs10821303	9	94146436	G	C	-0.0071	0.993	0.974	1.012	0.2433	5	rs10821303	0.4612	9	94146436	C	G	0.2433	0.993	0.974	1.012	-0.0071	0.0096	85934	401577	9	94146436	9	94146436	*	rs10821303	S	9	96908718	chr9:96908718	rs10821303	c	g	0.2422	0.0369	0.0074	6.914e-07	96908718	94146436	9	94146436	9	94146436	*	S	-0.739583	4.98649
9_94146539_G_A	rs7868381	9	94146539	G	A	0.0084	1.008	0.992	1.025	0.3942	10	rs7868381	0.3131	9	94146539	A	G	0.3942	1.008	0.992	1.025	0.0084	0.0084	85934	401577	9	94146539	9	94146539	*	rs7868381	R	9	96908821	chr9:96908821	rs7868381	a	g	0.3946	-0.0276	0.0065	2.122e-05	96908821	94146539	9	94146539	9	94146539	*	R	1	-4.24615
9_94146999_G_A	rs7041934	9	94146999	G	A	0.0086	1.009	0.992	1.025	0.3941	10	rs7041934	0.3064	9	94146999	A	G	0.3941	1.009	0.992	1.025	0.0086	0.0084	85934	401577	9	94146999	9	94146999	*	rs7041934	R	9	96909281	chr9:96909281	rs7041934	a	g	0.3944	-0.0275	0.0065	2.273e-05	96909281	94146999	9	94146999	9	94146999	*	R	1.02381	-4.23077
9_94147261_C_T	rs13295163	9	94147261	C	T	0.0084	1.008	0.992	1.025	0.394	10	rs13295163	0.3129	9	94147261	T	C	0.394	1.008	0.992	1.025	0.0084	0.0084	85934	401577	9	94147261	9	94147261	*	rs13295163	Y	9	96909543	chr9:96909543	rs13295163	t	c	0.3944	-0.0274	0.0065	2.434e-05	96909543	94147261	9	94147261	9	94147261	*	Y	1	-4.21538
9_94148533_G_A	rs10821304	9	94148533	G	A	-0.006	0.994	0.975	1.013	0.2412	10	rs10821304	0.5354	9	94148533	A	G	0.2412	0.994	0.975	1.013	-0.006	0.0096	85934	401577	9	94148533	9	94148533	*	rs10821304	R	9	96910815	chr9:96910815	rs10821304	a	g	0.2398	0.0377	0.0075	5.705e-07	96910815	94148533	9	94148533	9	94148533	*	R	-0.625	5.02667
9_94149895_G_T	rs12336926	9	94149895	G	T	0.0088	1.009	0.991	1.027	0.3018	10	rs12336926	0.3211	9	94149895	T	G	0.3018	1.009	0.991	1.027	0.0088	0.0089	85934	401577	9	94149895	9	94149895	*	rs12336926	B	9	96912177	chr9:96912177	rs12336926	t	g	0.2899	-0.0376	0.0071	1.284e-07	96912177	94149895	9	94149895	9	94149895	*	B	0.988764	-5.29577
9_94151098_G_A	rs12338333	9	94151098	G	A	0.0078	1.008	0.991	1.025	0.3047	10	rs12338333	0.3807	9	94151098	A	G	0.3047	1.008	0.991	1.025	0.0078	0.0088	85934	401577	9	94151098	9	94151098	*	rs12338333	R	9	96913380	chr9:96913380	rs12338333	a	g	0.292	-0.0372	0.007	1.14e-07	96913380	94151098	9	94151098	9	94151098	*	R	0.886364	-5.31429
9_94151482_G_A	rs13439971	9	94151482	G	A	0.0084	1.008	0.991	1.026	0.3038	10	rs13439971	0.3407	9	94151482	A	G	0.3038	1.008	0.991	1.026	0.0084	0.0088	85934	401577	9	94151482	9	94151482	*	rs13439971	R	9	96913764	chr9:96913764	rs13439971	a	g	0.2904	-0.0367	0.007	1.68e-07	96913764	94151482	9	94151482	9	94151482	*	R	0.954545	-5.24286
9_94151826_G_A	rs12339587	9	94151826	G	A	0.0086	1.009	0.991	1.026	0.3009	10	rs12339587	0.3332	9	94151826	A	G	0.3009	1.009	0.991	1.026	0.0086	0.0089	85934	401577	9	94151826	9	94151826	*	rs12339587	R	9	96914108	chr9:96914108	rs12339587	a	g	0.2905	-0.0376	0.007	8.327e-08	96914108	94151826	9	94151826	9	94151826	*	R	0.966292	-5.37143
9_94152720_C_T	rs10993072	9	94152720	C	T	0.0047	1.005	0.988	1.022	0.3111	10	rs10993072	0.5955	9	94152720	T	C	0.3111	1.005	0.988	1.022	0.0047	0.0088	85934	401577	9	94152720	9	94152720	*	rs10993072	Y	9	96915002	chr9:96915002	rs10993072	t	c	0.3215	0.0364	0.0068	8.869e-08	96915002	94152720	9	94152720	9	94152720	*	Y	0.534091	5.35294
9_94153338_G_C	rs12341048	9	94153338	G	C	-0.0024	0.998	0.982	1.014	0.446	5	rs12341048	0.7673	9	94153338	C	G	0.446	0.998	0.982	1.014	-0.0024	0.0082	85934	401577	9	94153338	9	94153338	*	rs12341048	S	9	96915620	chr9:96915620	rs12341048	c	g	0.445	-0.0338	0.0064	1.209e-07	96915620	94153338	9	94153338	9	94153338	*	S	-0.292683	-5.28125
9_94153466_G_A	rs12341087	9	94153466	G	A	-0.0035	0.997	0.981	1.013	0.4482	10	rs12341087	0.6646	9	94153466	A	G	0.4482	0.997	0.981	1.013	-0.0035	0.0082	85934	401577	9	94153466	9	94153466	*	rs12341087	R	9	96915748	chr9:96915748	rs12341087	a	g	0.4458	-0.0341	0.0064	9.341e-08	96915748	94153466	9	94153466	9	94153466	*	R	-0.426829	-5.32812
9_94153948_G_T	rs10512230	9	94153948	G	T	0.0045	1.005	0.987	1.022	0.3116	10	rs10512230	0.6063	9	94153948	T	G	0.3116	1.005	0.987	1.022	0.0045	0.0088	85934	401577	9	94153948	9	94153948	*	rs10512230	K	9	96916230	chr9:96916230	rs10512230	t	g	0.322	0.0358	0.0068	1.438e-07	96916230	94153948	9	94153948	9	94153948	*	K	0.511364	5.26471
9_94154254_A_T	rs10821305	9	94154254	A	T	0.0045	1.00402	0.987167	1.02249	0.3114	6	rs10821305	0.6093	9	94154254	A	T	0.6886	0.996	0.978	1.013	-0.0045	0.0088	85934	401577	9	94154254	9	94154254	*	rs10821305	W	9	96916536	chr9:96916536	rs10821305	a	t	0.6781	-0.0364	0.0068	8.869e-08	96916536	94154254	9	94154254	9	94154254	*	W	0.511364	-5.35294
9_94156011_T_C	rs10118003	9	94156011	T	C	-0.0026	0.997009	0.981354	1.01317	0.4461	11	rs10118003	0.7552	9	94156011	T	C	0.5539	1.003	0.987	1.019	0.0026	0.0082	85934	401577	9	94156011	9	94156011	*	rs10118003	Y	9	96918293	chr9:96918293	rs10118003	t	c	0.555	0.0336	0.0064	1.434e-07	96918293	94156011	9	94156011	9	94156011	*	Y	-0.317073	5.25
9_94156900_T_C	rs10114341	9	94156900	T	C	-0.0025	0.997009	0.981354	1.01317	0.4463	11	rs10114341	0.762	9	94156900	T	C	0.5537	1.003	0.987	1.019	0.0025	0.0082	85934	401577	9	94156900	9	94156900	*	rs10114341	Y	9	96919182	chr9:96919182	rs10114341	t	c	0.5553	0.0333	0.0064	1.85e-07	96919182	94156900	9	94156900	9	94156900	*	Y	-0.304878	5.20312
9_94157623_A_G	rs10993073	9	94157623	A	G	0.0046	1.00503	0.987167	1.02249	0.3115	11	rs10993073	0.6031	9	94157623	A	G	0.6885	0.995	0.978	1.013	-0.0046	0.0088	85934	401577	9	94157623	9	94157623	*	rs10993073	R	9	96919905	chr9:96919905	rs10993073	a	g	0.6779	-0.0362	0.0068	1.043e-07	96919905	94157623	9	94157623	9	94157623	*	R	0.522727	-5.32353
9_94159120_T_C	rs10821306	9	94159120	T	C	0.0044	1.00402	0.987167	1.02145	0.3115	11	rs10821306	0.6176	9	94159120	T	C	0.6885	0.996	0.979	1.013	-0.0044	0.0088	85934	401577	9	94159120	9	94159120	*	rs10821306	Y	9	96921402	chr9:96921402	rs10821306	t	c	0.6785	-0.0365	0.0068	8.177e-08	96921402	94159120	9	94159120	9	94159120	*	Y	0.5	-5.36765
9_94160830_T_G	rs12341175	9	94160830	T	G	0.0094	1.00908	0.992063	1.02669	0.3004	11	rs12341175	0.2867	9	94160830	T	G	0.6996	0.991	0.974	1.008	-0.0094	0.0089	85934	401577	9	94160830	9	94160830	*	rs12341175	K	9	96923112	chr9:96923112	rs12341175	t	g	0.7096	0.0375	0.007	9.01e-08	96923112	94160830	9	94160830	9	94160830	*	K	1.05618	5.35714
9_94160862_C_T	rs10993074	9	94160862	C	T	0.0045	1.005	0.987	1.022	0.3116	10	rs10993074	0.6116	9	94160862	T	C	0.3116	1.005	0.987	1.022	0.0045	0.0088	85934	401577	9	94160862	9	94160862	*	rs10993074	Y	9	96923144	chr9:96923144	rs10993074	t	c	0.3216	0.0369	0.0068	5.895e-08	96923144	94160862	9	94160862	9	94160862	*	Y	0.511364	5.42647
9_94161684_A_G	rs10761320	9	94161684	A	G	0.0043	1.00402	0.987167	1.02145	0.3115	11	rs10761320	0.6237	9	94161684	A	G	0.6885	0.996	0.979	1.013	-0.0043	0.0088	85934	401577	9	94161684	9	94161684	*	rs10761320	R	9	96923966	chr9:96923966	rs10761320	a	g	0.6785	-0.0366	0.0068	7.537e-08	96923966	94161684	9	94161684	9	94161684	*	R	0.488636	-5.38235
9_94165534_A_G	rs7025395	9	94165534	A	G	0.0045	1.00402	0.987167	1.02249	0.3115	11	rs7025395	0.6057	9	94165534	A	G	0.6885	0.996	0.978	1.013	-0.0045	0.0088	85934	401577	9	94165534	9	94165534	*	rs7025395	R	9	96927816	chr9:96927816	rs7025395	a	g	0.6784	-0.0366	0.0068	7.537e-08	96927816	94165534	9	94165534	9	94165534	*	R	0.511364	-5.38235
9_94165814_T_A	rs36030019	9	94165814	T	A	0.0045	1.005	0.987	1.022	0.3114	5	rs36030019	0.608	9	94165814	A	T	0.3114	1.005	0.987	1.022	0.0045	0.0088	85934	401577	9	94165814	9	94165814	*	rs36030019	W	9	96928096	chr9:96928096	rs36030019	a	t	0.3215	0.0366	0.0068	7.537e-08	96928096	94165814	9	94165814	9	94165814	*	W	0.511364	5.38235
9_94166530_C_T	rs10821310	9	94166530	C	T	0.0041	1.004	0.987	1.022	0.3091	10	rs10821310	0.6434	9	94166530	T	C	0.3091	1.004	0.987	1.022	0.0041	0.0088	85934	401577	9	94166530	9	94166530	*	rs10821310	Y	9	96928812	chr9:96928812	rs10821310	t	c	0.3193	0.0372	0.0068	4.602e-08	96928812	94166530	9	94166530	9	94166530	*	Y	0.465909	5.47059
9_94167001_C_T	rs62578777	9	94167001	C	T	0.0094	1.009	0.992	1.027	0.3007	10	rs62578777	0.2909	9	94167001	T	C	0.3007	1.009	0.992	1.027	0.0094	0.0089	85934	401577	9	94167001	9	94167001	*	rs62578777	Y	9	96929283	chr9:96929283	rs62578777	t	c	0.2905	-0.0375	0.007	9.01e-08	96929283	94167001	9	94167001	9	94167001	*	Y	1.05618	-5.35714
9_94167461_T_C	rs13293512	9	94167461	T	C	0.0046	1.00503	0.987167	1.02249	0.3115	11	rs13293512	0.6015	9	94167461	T	C	0.6885	0.995	0.978	1.013	-0.0046	0.0088	85934	401577	9	94167461	9	94167461	*	rs13293512	Y	9	96929743	chr9:96929743	rs13293512	t	c	0.6785	-0.0366	0.0068	7.537e-08	96929743	94167461	9	94167461	9	94167461	*	Y	0.522727	-5.38235
9_94169940_A_T	rs1421135	9	94169940	A	T	0.0095	1.00908	0.992063	1.02775	0.3011	6	rs1421135	0.2852	9	94169940	A	T	0.6989	0.991	0.973	1.008	-0.0095	0.0089	85934	401577	9	94169940	9	94169940	*	rs1421135	W	9	96932222	chr9:96932222	rs1421135	a	t	0.7095	0.0373	0.007	1.054e-07	96932222	94169940	9	94169940	9	94169940	*	W	1.06742	5.32857
9_94170784_C_T	rs13440059	9	94170784	C	T	0.0093	1.009	0.992	1.027	0.3006	10	rs13440059	0.2928	9	94170784	T	C	0.3006	1.009	0.992	1.027	0.0093	0.0089	85934	401577	9	94170784	9	94170784	*	rs13440059	Y	9	96933066	chr9:96933066	rs13440059	t	c	0.2904	-0.0372	0.007	1.14e-07	96933066	94170784	9	94170784	9	94170784	*	Y	1.04494	-5.31429
9_94170969_G_A	rs7865876	9	94170969	G	A	0.0045	1.005	0.987	1.022	0.3114	10	rs7865876	0.6099	9	94170969	A	G	0.3114	1.005	0.987	1.022	0.0045	0.0088	85934	401577	9	94170969	9	94170969	*	rs7865876	R	9	96933251	chr9:96933251	rs7865876	a	g	0.3221	0.0362	0.0068	1.043e-07	96933251	94170969	9	94170969	9	94170969	*	R	0.511364	5.32353
9_94175398_G_A	rs10739971	9	94175398	G	A	0.0044	1.004	0.987	1.022	0.3115	10	rs10739971	0.619	9	94175398	A	G	0.3115	1.004	0.987	1.022	0.0044	0.0088	85934	401577	9	94175398	9	94175398	*	rs10739971	R	9	96937680	chr9:96937680	rs10739971	a	g	0.3221	0.0363	0.0068	9.618e-08	96937680	94175398	9	94175398	9	94175398	*	R	0.5	5.33824
9_94180777_G_A	rs10821311	9	94180777	G	A	0.0043	1.004	0.987	1.022	0.3117	10	rs10821311	0.625	9	94180777	A	G	0.3117	1.004	0.987	1.022	0.0043	0.0088	85934	401577	9	94180777	9	94180777	*	rs10821311	R	9	96943059	chr9:96943059	rs10821311	a	g	0.3219	0.0363	0.0068	9.618e-08	96943059	94180777	9	94180777	9	94180777	*	R	0.488636	5.33824
9_94182323_G_A	rs34582118	9	94182323	G	A	0.0091	1.009	0.992	1.027	0.3011	10	rs34582118	0.3035	9	94182323	A	G	0.3011	1.009	0.992	1.027	0.0091	0.0089	85934	401577	9	94182323	9	94182323	*	rs34582118	R	9	96944605	chr9:96944605	rs34582118	a	g	0.2905	-0.0371	0.007	1.232e-07	96944605	94182323	9	94182323	9	94182323	*	R	1.02247	-5.3
9_94182790_T_C	rs55881323	9	94182790	T	C	0.0092	1.00908	0.992063	1.02669	0.301	11	rs55881323	0.2989	9	94182790	T	C	0.699	0.991	0.974	1.008	-0.0092	0.0089	85934	401577	9	94182790	9	94182790	*	rs55881323	Y	9	96945072	chr9:96945072	rs55881323	t	c	0.7095	0.0371	0.007	1.232e-07	96945072	94182790	9	94182790	9	94182790	*	Y	1.03371	5.3
9_94183106_C_G	rs56006511	9	94183106	C	G	0.0093	1.00908	0.992063	1.02669	0.3011	6	rs56006511	0.2957	9	94183106	C	G	0.6989	0.991	0.974	1.008	-0.0093	0.0089	85934	401577	9	94183106	9	94183106	*	rs56006511	S	9	96945388	chr9:96945388	rs56006511	c	g	0.7095	0.0372	0.007	1.14e-07	96945388	94183106	9	94183106	9	94183106	*	S	1.04494	5.31429
9_94183466_C_T	rs10512231	9	94183466	C	T	0.009	1.009	0.992	1.027	0.3009	10	rs10512231	0.3078	9	94183466	T	C	0.3009	1.009	0.992	1.027	0.009	0.0089	85934	401577	9	94183466	9	94183466	*	rs10512231	Y	9	96945748	chr9:96945748	rs10512231	t	c	0.2901	-0.0364	0.007	2.116e-07	96945748	94183466	9	94183466	9	94183466	*	Y	1.01124	-5.2
9_94184668_T_C	rs62578780	9	94184668	T	C	0.0092	1.00908	0.992063	1.02669	0.3007	11	rs62578780	0.2982	9	94184668	T	C	0.6993	0.991	0.974	1.008	-0.0092	0.0089	85934	401577	9	94184668	9	94184668	*	rs62578780	Y	9	96946950	chr9:96946950	rs62578780	t	c	0.7096	0.0369	0.007	1.44e-07	96946950	94184668	9	94184668	9	94184668	*	Y	1.03371	5.27143
9_94184788_G_A	rs11790972	9	94184788	G	A	0.0045	1.005	0.987	1.022	0.3115	10	rs11790972	0.6105	9	94184788	A	G	0.3115	1.005	0.987	1.022	0.0045	0.0088	85934	401577	9	94184788	9	94184788	*	rs11790972	R	9	96947070	chr9:96947070	rs11790972	a	g	0.3216	0.0363	0.0068	9.618e-08	96947070	94184788	9	94184788	9	94184788	*	R	0.511364	5.33824
9_94186797_T_C	rs12551019	9	94186797	T	C	0.0041	1.00402	0.987167	1.02145	0.3092	11	rs12551019	0.6381	9	94186797	T	C	0.6908	0.996	0.979	1.013	-0.0041	0.0088	85934	401577	9	94186797	9	94186797	*	rs12551019	Y	9	96949079	chr9:96949079	rs12551019	t	c	0.6806	-0.0369	0.0068	5.895e-08	96949079	94186797	9	94186797	9	94186797	*	Y	0.465909	-5.42647
9_94188863_A_G	rs10761323	9	94188863	A	G	0.0046	1.00503	0.987167	1.02249	0.3115	11	rs10761323	0.5991	9	94188863	A	G	0.6885	0.995	0.978	1.013	-0.0046	0.0088	85934	401577	9	94188863	9	94188863	*	rs10761323	R	9	96951145	chr9:96951145	rs10761323	a	g	0.6784	-0.0364	0.0068	8.869e-08	96951145	94188863	9	94188863	9	94188863	*	R	0.522727	-5.35294
9_94194109_A_G	rs62578801	9	94194109	A	G	0.0092	1.00908	0.992063	1.02669	0.3008	11	rs62578801	0.298	9	94194109	A	G	0.6992	0.991	0.974	1.008	-0.0092	0.0089	85934	401577	9	94194109	9	94194109	*	rs62578801	R	9	96956391	chr9:96956391	rs62578801	a	g	0.7096	0.0371	0.007	1.232e-07	96956391	94194109	9	94194109	9	94194109	*	R	1.03371	5.3
9_94198670_C_T	rs12338885	9	94198670	C	T	0.0093	1.009	0.992	1.027	0.3012	10	rs12338885	0.2965	9	94198670	T	C	0.3012	1.009	0.992	1.027	0.0093	0.0089	85934	401577	9	94198670	9	94198670	*	rs12338885	Y	9	96960952	chr9:96960952	rs12338885	t	c	0.2905	-0.0372	0.007	1.14e-07	96960952	94198670	9	94198670	9	94198670	*	Y	1.04494	-5.31429
9_94198807_G_C	rs12347752	9	94198807	G	C	0.0093	1.009	0.992	1.027	0.3012	5	rs12347752	0.2947	9	94198807	C	G	0.3012	1.009	0.992	1.027	0.0093	0.0089	85934	401577	9	94198807	9	94198807	*	rs12347752	S	9	96961089	chr9:96961089	rs12347752	c	g	0.2905	-0.0372	0.007	1.14e-07	96961089	94198807	9	94198807	9	94198807	*	S	1.04494	-5.31429
9_94198965_T_A	rs10761324	9	94198965	T	A	0.0043	1.004	0.987	1.022	0.3115	5	rs10761324	0.6242	9	94198965	A	T	0.3115	1.004	0.987	1.022	0.0043	0.0088	85934	401577	9	94198965	9	94198965	*	rs10761324	W	9	96961247	chr9:96961247	rs10761324	a	t	0.3223	0.0363	0.0068	9.618e-08	96961247	94198965	9	94198965	9	94198965	*	W	0.488636	5.33824
9_94199156_T_C	rs10993090	9	94199156	T	C	0.0092	1.00908	0.992063	1.02669	0.3007	11	rs10993090	0.3019	9	94199156	T	C	0.6993	0.991	0.974	1.008	-0.0092	0.0089	85934	401577	9	94199156	9	94199156	*	rs10993090	Y	9	96961438	chr9:96961438	rs10993090	t	c	0.7096	0.0371	0.007	1.232e-07	96961438	94199156	9	94199156	9	94199156	*	Y	1.03371	5.3
9_94203712_T_C	rs10993094	9	94203712	T	C	0.0092	1.00908	0.992063	1.02669	0.3012	11	rs10993094	0.2973	9	94203712	T	C	0.6988	0.991	0.974	1.008	-0.0092	0.0089	85934	401577	9	94203712	9	94203712	*	rs10993094	Y	9	96965994	chr9:96965994	rs10993094	t	c	0.7094	0.0378	0.007	7.108e-08	96965994	94203712	9	94203712	9	94203712	*	Y	1.03371	5.4
9_94205222_C_T	rs34181781	9	94205222	C	T	0.0042	1.004	0.987	1.022	0.3116	10	rs34181781	0.633	9	94205222	T	C	0.3116	1.004	0.987	1.022	0.0042	0.0088	85934	401577	9	94205222	9	94205222	*	rs34181781	Y	9	96967504	chr9:96967504	rs34181781	t	c	0.322	0.0365	0.0068	8.177e-08	96967504	94205222	9	94205222	9	94205222	*	Y	0.477273	5.36765
9_94206089_T_C	rs2039012	9	94206089	T	C	0.0037	1.00402	0.986193	1.02145	0.3118	11	rs2039012	0.6761	9	94206089	T	C	0.6882	0.996	0.979	1.014	-0.0037	0.0088	85934	401577	9	94206089	9	94206089	*	rs2039012	Y	9	96968371	chr9:96968371	rs2039012	t	c	0.6781	-0.0364	0.0068	8.869e-08	96968371	94206089	9	94206089	9	94206089	*	Y	0.420455	-5.35294
9_94207915_G_A	rs7872931	9	94207915	G	A	0.0071	1.007	0.989	1.025	0.2727	10	rs7872931	0.4391	9	94207915	A	G	0.2727	1.007	0.989	1.025	0.0071	0.0091	85934	401577	9	94207915	9	94207915	*	rs7872931	R	9	96970197	chr9:96970197	rs7872931	a	g	0.2614	-0.0402	0.0073	4.136e-08	96970197	94207915	9	94207915	9	94207915	*	R	0.78022	-5.50685
9_94207938_T_C	rs10993095	9	94207938	T	C	0.0038	1.00402	0.986193	1.02145	0.3087	11	rs10993095	0.6632	9	94207938	T	C	0.6913	0.996	0.979	1.014	-0.0038	0.0088	85934	401577	9	94207938	9	94207938	*	rs10993095	Y	9	96970220	chr9:96970220	rs10993095	t	c	0.6789	-0.0367	0.0068	6.946e-08	96970220	94207938	9	94207938	9	94207938	*	Y	0.431818	-5.39706
9_94208395_A_G	rs12004367	9	94208395	A	G	0.0052	1.00503	0.988142	1.02249	0.3039	11	rs12004367	0.555	9	94208395	A	G	0.6961	0.995	0.978	1.012	-0.0052	0.0089	85934	401577	9	94208395	9	94208395	*	rs12004367	R	9	96970677	chr9:96970677	rs12004367	a	g	0.6835	-0.0374	0.0068	3.898e-08	96970677	94208395	9	94208395	9	94208395	*	R	0.58427	-5.5
9_94208877_C_T	rs10821316	9	94208877	C	T	0.0059	1.006	0.989	1.024	0.3057	10	rs10821316	0.5066	9	94208877	T	C	0.3057	1.006	0.989	1.024	0.0059	0.0089	85934	401577	9	94208877	9	94208877	*	rs10821316	Y	9	96971159	chr9:96971159	rs10821316	t	c	0.3172	0.0378	0.0069	4.499e-08	96971159	94208877	9	94208877	9	94208877	*	Y	0.662921	5.47826
9_94208893_C_T	rs12345069	9	94208893	C	T	0.009	1.009	0.991	1.027	0.2754	10	rs12345069	0.3235	9	94208893	T	C	0.2754	1.009	0.991	1.027	0.009	0.0091	85934	401577	9	94208893	9	94208893	*	rs12345069	Y	9	96971175	chr9:96971175	rs12345069	t	c	0.2662	-0.0427	0.0072	3.411e-09	96971175	94208893	9	94208893	9	94208893	*	Y	0.989011	-5.93056
9_94213024_G_T	rs10993096	9	94213024	G	T	0.0059	1.006	0.989	1.024	0.3057	10	rs10993096	0.5051	9	94213024	T	G	0.3057	1.006	0.989	1.024	0.0059	0.0089	85934	401577	9	94213024	9	94213024	*	rs10993096	K	9	96975306	chr9:96975306	rs10993096	t	g	0.3179	0.0374	0.0068	3.898e-08	96975306	94213024	9	94213024	9	94213024	*	K	0.662921	5.5
9_94215016_A_T	rs10993097	9	94215016	A	T	0.0059	1.00604	0.988142	1.02354	0.3053	6	rs10993097	0.507	9	94215016	A	T	0.6947	0.994	0.977	1.012	-0.0059	0.0089	85934	401577	9	94215016	9	94215016	*	rs10993097	W	9	96977298	chr9:96977298	rs10993097	a	t	0.6824	-0.0373	0.0068	4.236e-08	96977298	94215016	9	94215016	9	94215016	*	W	0.662921	-5.48529
9_94215368_T_A	rs10739973	9	94215368	T	A	-0.0076	0.992	0.977	1.009	0.5498	5	rs10739973	0.3565	9	94215368	A	T	0.5498	0.992	0.977	1.009	-0.0076	0.0082	85934	401577	9	94215368	9	94215368	*	rs10739973	W	9	96977650	chr9:96977650	rs10739973	a	t	0.571	0.0304	0.0065	2.827e-06	96977650	94215368	9	94215368	9	94215368	*	W	-0.926829	4.67692
9_94215474_C_T	rs62578804	9	94215474	C	T	0.0091	1.009	0.991	1.027	0.2762	10	rs62578804	0.3174	9	94215474	T	C	0.2762	1.009	0.991	1.027	0.0091	0.0091	85934	401577	9	94215474	9	94215474	*	rs62578804	Y	9	96977756	chr9:96977756	rs62578804	t	c	0.2665	-0.0424	0.0072	4.386e-09	96977756	94215474	9	94215474	9	94215474	*	Y	1	-5.88889
9_94216898_G_A	rs10993100	9	94216898	G	A	0.0056	1.006	0.988	1.023	0.3053	10	rs10993100	0.5294	9	94216898	A	G	0.3053	1.006	0.988	1.023	0.0056	0.0089	85934	401577	9	94216898	9	94216898	*	rs10993100	R	9	96979180	chr9:96979180	rs10993100	a	g	0.3178	0.0371	0.0068	4.999e-08	96979180	94216898	9	94216898	9	94216898	*	R	0.629213	5.45588
9_94224239_T_G	rs7030004	9	94224239	T	G	0.0055	1.00503	0.988142	1.02354	0.3053	11	rs7030004	0.5313	9	94224239	T	G	0.6947	0.995	0.977	1.012	-0.0055	0.0089	85934	401577	9	94224239	9	94224239	*	rs7030004	K	9	96986521	chr9:96986521	rs7030004	t	g	0.6827	-0.0374	0.0069	6.227e-08	96986521	94224239	9	94224239	9	94224239	*	K	0.617978	-5.42029
9_94225876_G_A	rs10821324	9	94225876	G	A	0.0057	1.006	0.988	1.023	0.3053	10	rs10821324	0.5199	9	94225876	A	G	0.3053	1.006	0.988	1.023	0.0057	0.0089	85934	401577	9	94225876	9	94225876	*	rs10821324	R	9	96988158	chr9:96988158	rs10821324	a	g	0.317	0.0375	0.0069	5.743e-08	96988158	94225876	9	94225876	9	94225876	*	R	0.640449	5.43478
9_94226197_A_G	rs2094398	9	94226197	A	G	-0.0076	0.992063	0.976562	1.00806	0.5499	11	rs2094398	0.3569	9	94226197	A	G	0.4501	1.008	0.992	1.024	0.0076	0.0082	85934	401577	9	94226197	9	94226197	*	rs2094398	R	9	96988479	chr9:96988479	rs2094398	a	g	0.4285	-0.0302	0.0064	2.262e-06	96988479	94226197	9	94226197	9	94226197	*	R	-0.926829	-4.71875
9_94228686_T_C	rs9409706	9	94228686	T	C	0.0054	1.00503	0.988142	1.02354	0.3056	11	rs9409706	0.5443	9	94228686	T	C	0.6944	0.995	0.977	1.012	-0.0054	0.0089	85934	401577	9	94228686	9	94228686	*	rs9409706	Y	9	96990968	chr9:96990968	rs9409706	t	c	0.6824	-0.0368	0.0069	1.008e-07	96990968	94228686	9	94228686	9	94228686	*	Y	0.606742	-5.33333
9_94231781_G_A	rs9409498	9	94231781	G	A	0.0054	1.005	0.988	1.023	0.3051	10	rs9409498	0.541	9	94231781	A	G	0.3051	1.005	0.988	1.023	0.0054	0.0089	85934	401577	9	94231781	9	94231781	*	rs9409498	R	9	96994063	chr9:96994063	rs9409498	a	g	0.3173	0.0374	0.0068	3.898e-08	96994063	94231781	9	94231781	9	94231781	*	R	0.606742	5.5
9_94234855_G_C	rs9409707	9	94234855	G	C	-0.0081	0.992	0.976	1.008	0.5499	5	rs9409707	0.3264	9	94234855	C	G	0.5499	0.992	0.976	1.008	-0.0081	0.0082	85934	401577	9	94234855	9	94234855	*	rs9409707	S	9	96997137	chr9:96997137	rs9409707	c	g	0.5704	0.0309	0.0065	1.936e-06	96997137	94234855	9	94234855	9	94234855	*	S	-0.987805	4.75385
9_94239400_A_C	rs55653563	9	94239400	A	C	0.01	1.0101	0.992063	1.02775	0.2765	11	rs55653563	0.2723	9	94239400	A	C	0.7235	0.99	0.973	1.008	-0.01	0.0091	85934	401577	9	94239400	9	94239400	*	rs55653563	M	9	97001682	chr9:97001682	rs55653563	a	c	0.7333	0.0435	0.0072	1.731e-09	97001682	94239400	9	94239400	9	94239400	*	M	1.0989	6.04167
9_94240433_G_A	rs62578808	9	94240433	G	A	0.0095	1.01	0.992	1.028	0.2775	10	rs62578808	0.2984	9	94240433	A	G	0.2775	1.01	0.992	1.028	0.0095	0.0091	85934	401577	9	94240433	9	94240433	*	rs62578808	R	9	97002715	chr9:97002715	rs62578808	a	g	0.2683	-0.0429	0.0072	2.882e-09	97002715	94240433	9	94240433	9	94240433	*	R	1.04396	-5.95833
9_94243418_G_A	rs9409708	9	94243418	G	A	0.0044	1.004	0.987	1.022	0.3054	10	rs9409708	0.6178	9	94243418	A	G	0.3054	1.004	0.987	1.022	0.0044	0.0089	85934	401577	9	94243418	9	94243418	*	rs9409708	R	9	97005700	chr9:97005700	rs9409708	a	g	0.3191	0.0356	0.0068	1.686e-07	97005700	94243418	9	94243418	9	94243418	*	R	0.494382	5.23529
9_94244764_T_C	rs9409709	9	94244764	T	C	0.0043	1.00402	0.987167	1.02249	0.3058	11	rs9409709	0.6307	9	94244764	T	C	0.6942	0.996	0.978	1.013	-0.0043	0.0089	85934	401577	9	94244764	9	94244764	*	rs9409709	Y	9	97007046	chr9:97007046	rs9409709	t	c	0.6811	-0.0358	0.0068	1.438e-07	97007046	94244764	9	94244764	9	94244764	*	Y	0.483146	-5.26471
9_94245930_T_C	rs2675275	9	94245930	T	C	-0.0091	0.99108	0.97561	1.00705	0.5552	11	rs2675275	0.2689	9	94245930	T	C	0.4448	1.009	0.993	1.025	0.0091	0.0082	85934	401577	9	94245930	9	94245930	*	rs2675275	Y	9	97008212	chr9:97008212	rs2675275	t	c	0.4219	-0.0294	0.0065	5.927e-06	97008212	94245930	9	94245930	9	94245930	*	Y	-1.10976	-4.52308
9_94245945_G_C	rs2263455	9	94245945	G	C	-0.0093	0.991	0.975	1.007	0.5543	5	rs2263455	0.258	9	94245945	C	G	0.5543	0.991	0.975	1.007	-0.0093	0.0082	85934	401577	9	94245945	9	94245945	*	rs2263455	S	9	97008227	chr9:97008227	rs2263455	c	g	0.5775	0.0292	0.0065	6.855e-06	97008227	94245945	9	94245945	9	94245945	*	S	-1.13415	4.49231
9_94246742_A_G	rs9409710	9	94246742	A	G	0.005	1.00503	0.987167	1.02249	0.3024	11	rs9409710	0.5752	9	94246742	A	G	0.6976	0.995	0.978	1.013	-0.005	0.0089	85934	401577	9	94246742	9	94246742	*	rs9409710	R	9	97009024	chr9:97009024	rs9409710	a	g	0.685	-0.0369	0.0069	9.304e-08	97009024	94246742	9	94246742	9	94246742	*	R	0.561798	-5.34783
9_94254276_T_C	rs9299416	9	94254276	T	C	0.0049	1.00503	0.988142	1.02249	0.6499	11	rs9299416	0.568	9	94254276	T	C	0.3501	0.995	0.978	1.012	-0.0049	0.0086	85934	401577	9	94254276	9	94254276	*	rs9299416	Y	9	97016558	chr9:97016558	rs9299416	t	c	0.3434	-0.0296	0.0072	4.182e-05	97016558	94254276	9	94254276	9	94254276	*	Y	0.569767	-4.11111
9_94254376_G_A	rs7867782	9	94254376	G	A	-0.0027	0.997	0.981	1.014	0.3676	10	rs7867782	0.7533	9	94254376	A	G	0.3676	0.997	0.981	1.014	-0.0027	0.0085	85934	401577	9	94254376	9	94254376	*	rs7867782	R	9	97016658	chr9:97016658	rs7867782	a	g	0.3627	-0.0289	0.0067	1.612e-05	97016658	94254376	9	94254376	9	94254376	*	R	-0.317647	-4.31343
9_94256375_C_T	rs10821325	9	94256375	C	T	-0.0029	0.997	0.98	1.015	0.3067	10	rs10821325	0.7463	9	94256375	T	C	0.3067	0.997	0.98	1.015	-0.0029	0.0089	85934	401577	9	94256375	9	94256375	*	rs10821325	Y	9	97018657	chr9:97018657	rs10821325	t	c	0.3155	0.028	0.0069	5.081e-05	97018657	94256375	9	94256375	9	94256375	*	Y	-0.325843	4.05797
9_94256989_T_G	rs10821326	9	94256989	T	G	-0.0027	0.997009	0.980392	1.0142	0.3081	11	rs10821326	0.7625	9	94256989	T	G	0.6919	1.003	0.986	1.02	0.0027	0.0088	85934	401577	9	94256989	9	94256989	*	rs10821326	K	9	97019271	chr9:97019271	rs10821326	t	g	0.6841	-0.0269	0.0069	9.913e-05	97019271	94256989	9	94256989	9	94256989	*	K	-0.306818	-3.89855
9_94257100_A_T	rs9299417	9	94257100	A	T	-0.0001	1	0.984252	1.01626	0.5383	6	rs9299417	0.9889	9	94257100	A	T	0.4617	1	0.984	1.016	0.0001	0.0082	85934	401577	9	94257100	9	94257100	*	rs9299417	W	9	97019382	chr9:97019382	rs9299417	a	t	0.4552	-0.0249	0.0065	0.0001252	97019382	94257100	9	94257100	9	94257100	*	W	-0.0121951	-3.83077
9_94263580_T_C	rs4744329	9	94263580	T	C	0.0037	1.00402	0.987167	1.02041	0.5855	11	rs4744329	0.659	9	94263580	T	C	0.4145	0.996	0.98	1.013	-0.0037	0.0083	85934	401577	9	94263580	9	94263580	*	rs4744329	Y	9	97025862	chr9:97025862	rs4744329	t	c	0.4147	0.0258	0.0065	7.056e-05	97025862	94263580	9	94263580	9	94263580	*	Y	0.445783	3.96923
9_94264010_C_A	rs11789111	9	94264010	C	A	0.0051	1.005	0.989	1.022	0.399	10	rs11789111	0.5367	9	94264010	A	C	0.399	1.005	0.989	1.022	0.0051	0.0083	85934	401577	9	94264010	9	94264010	*	rs11789111	M	9	97026292	chr9:97026292	rs11789111	a	c	0.3934	-0.0303	0.0066	4.358e-06	97026292	94264010	9	94264010	9	94264010	*	M	0.614458	-4.59091
9_94264422_C_T	rs80020419	9	94264422	C	T	0.0042	1.004	0.988	1.021	0.4014	10	rs80020419	0.6087	9	94264422	T	C	0.4014	1.004	0.988	1.021	0.0042	0.0083	85934	401577	9	94264422	9	94264422	*	rs80020419	Y	9	97026704	chr9:97026704	rs80020419	t	c	0.3952	-0.03	0.0066	5.415e-06	97026704	94264422	9	94264422	9	94264422	*	Y	0.506024	-4.54545
9_94265142_A_G	rs3118765	9	94265142	A	G	-0.0018	0.998004	0.982318	1.01523	0.3845	11	rs3118765	0.8251	9	94265142	A	G	0.6155	1.002	0.985	1.018	0.0018	0.0084	85934	401577	9	94265142	9	94265142	*	rs3118765	R	9	97027424	chr9:97027424	rs3118765	a	g	0.6046	-0.0247	0.0066	0.0001807	97027424	94265142	9	94265142	9	94265142	*	R	-0.214286	-3.74242
9_94265847_G_C	rs10993124	9	94265847	G	C	0.0078	1.008	0.992	1.024	0.4586	5	rs10993124	0.3384	9	94265847	C	G	0.4586	1.008	0.992	1.024	0.0078	0.0082	85934	401577	9	94265847	9	94265847	*	rs10993124	S	9	97028129	chr9:97028129	rs10993124	c	g	0.4493	-0.0236	0.0065	0.0002774	97028129	94265847	9	94265847	9	94265847	*	S	0.95122	-3.63077
9_94266467_A_G	rs4744330	9	94266467	A	G	0.0046	1.00503	0.988142	1.02145	0.4019	11	rs4744330	0.5797	9	94266467	A	G	0.5981	0.995	0.979	1.012	-0.0046	0.0083	85934	401577	9	94266467	9	94266467	*	rs4744330	R	9	97028749	chr9:97028749	rs4744330	a	g	0.6043	0.03	0.0066	5.415e-06	97028749	94266467	9	94266467	9	94266467	*	R	0.554217	4.54545
9_94266785_A_C	rs62578818	9	94266785	A	C	0.0045	1.00402	0.988142	1.02145	0.4018	11	rs62578818	0.5891	9	94266785	A	C	0.5982	0.996	0.979	1.012	-0.0045	0.0083	85934	401577	9	94266785	9	94266785	*	rs62578818	M	9	97029067	chr9:97029067	rs62578818	a	c	0.6043	0.0301	0.0066	5.038e-06	97029067	94266785	9	94266785	9	94266785	*	M	0.542169	4.56061
9_94266972_G_A	rs11791619	9	94266972	G	A	0.0043	1.004	0.988	1.021	0.4018	10	rs11791619	0.6078	9	94266972	A	G	0.4018	1.004	0.988	1.021	0.0043	0.0083	85934	401577	9	94266972	9	94266972	*	rs11791619	R	9	97029254	chr9:97029254	rs11791619	a	g	0.3941	-0.0286	0.0065	1.054e-05	97029254	94266972	9	94266972	9	94266972	*	R	0.518072	-4.4
9_94268465_A_G	rs56849060	9	94268465	A	G	0.0045	1.00402	0.988142	1.02145	0.4018	11	rs56849060	0.5904	9	94268465	A	G	0.5982	0.996	0.979	1.012	-0.0045	0.0083	85934	401577	9	94268465	9	94268465	*	rs56849060	R	9	97030747	chr9:97030747	rs56849060	a	g	0.6044	0.0299	0.0066	5.819e-06	97030747	94268465	9	94268465	9	94268465	*	R	0.542169	4.5303
9_94269175_G_C	rs62578820	9	94269175	G	C	0.0074	1.007	0.991	1.024	0.4585	5	rs62578820	0.3613	9	94269175	C	G	0.4585	1.007	0.991	1.024	0.0074	0.0082	85934	401577	9	94269175	9	94269175	*	rs62578820	S	9	97031457	chr9:97031457	rs62578820	c	g	0.4493	-0.0234	0.0065	0.0003125	97031457	94269175	9	94269175	9	94269175	*	S	0.902439	-3.6
9_94269368_C_A	rs62578821	9	94269368	C	A	0.004	1.004	0.988	1.02	0.4014	10	rs62578821	0.6278	9	94269368	A	C	0.4014	1.004	0.988	1.02	0.004	0.0083	85934	401577	9	94269368	9	94269368	*	rs62578821	M	9	97031650	chr9:97031650	rs62578821	a	c	0.3955	-0.03	0.0066	5.415e-06	97031650	94269368	9	94269368	9	94269368	*	M	0.481928	-4.54545
9_94271540_T_A	rs62578822	9	94271540	T	A	0.0042	1.004	0.988	1.021	0.4018	5	rs62578822	0.6102	9	94271540	A	T	0.4018	1.004	0.988	1.021	0.0042	0.0083	85934	401577	9	94271540	9	94271540	*	rs62578822	W	9	97033822	chr9:97033822	rs62578822	a	t	0.3957	-0.0301	0.0066	5.038e-06	97033822	94271540	9	94271540	9	94271540	*	W	0.506024	-4.56061
9_94271613_G_A	rs62578823	9	94271613	G	A	0.0041	1.004	0.988	1.021	0.4017	10	rs62578823	0.6206	9	94271613	A	G	0.4017	1.004	0.988	1.021	0.0041	0.0083	85934	401577	9	94271613	9	94271613	*	rs62578823	R	9	97033895	chr9:97033895	rs62578823	a	g	0.3956	-0.0299	0.0066	5.819e-06	97033895	94271613	9	94271613	9	94271613	*	R	0.493976	-4.5303
9_94271624_G_A	rs58759607	9	94271624	G	A	0.0043	1.004	0.988	1.021	0.4017	10	rs58759607	0.6022	9	94271624	A	G	0.4017	1.004	0.988	1.021	0.0043	0.0083	85934	401577	9	94271624	9	94271624	*	rs58759607	R	9	97033906	chr9:97033906	rs58759607	a	g	0.3956	-0.03	0.0066	5.415e-06	97033906	94271624	9	94271624	9	94271624	*	R	0.518072	-4.54545
9_94271667_C_G	rs3118762	9	94271667	C	G	-0.0014	0.999001	0.982318	1.01523	0.3844	6	rs3118762	0.8678	9	94271667	C	G	0.6156	1.001	0.985	1.018	0.0014	0.0084	85934	401577	9	94271667	9	94271667	*	rs3118762	S	9	97033949	chr9:97033949	rs3118762	c	g	0.6039	-0.0244	0.0065	0.0001708	97033949	94271667	9	94271667	9	94271667	*	S	-0.166667	-3.75385
9_94271919_C_T	rs3118761	9	94271919	C	T	-0.0012	0.999	0.982	1.015	0.3845	10	rs3118761	0.8856	9	94271919	T	C	0.3845	0.999	0.982	1.015	-0.0012	0.0084	85934	401577	9	94271919	9	94271919	*	rs3118761	Y	9	97034201	chr9:97034201	rs3118761	t	c	0.3969	0.0234	0.0065	0.0003125	97034201	94271919	9	94271919	9	94271919	*	Y	-0.142857	3.6
9_94273859_G_A	rs3131901	9	94273859	G	A	-0.0013	0.999	0.982	1.015	0.3844	10	rs3131901	0.878	9	94273859	A	G	0.3844	0.999	0.982	1.015	-0.0013	0.0084	85934	401577	9	94273859	9	94273859	*	rs3131901	R	9	97036141	chr9:97036141	rs3131901	a	g	0.3961	0.0244	0.0065	0.0001708	97036141	94273859	9	94273859	9	94273859	*	R	-0.154762	3.75385
9_94274356_A_G	rs9696843	9	94274356	A	G	0.0037	1.00402	0.988142	1.02041	0.5637	11	rs9696843	0.6505	9	94274356	A	G	0.4363	0.996	0.98	1.012	-0.0037	0.0082	85934	401577	9	94274356	9	94274356	*	rs9696843	R	9	97036638	chr9:97036638	rs9696843	a	g	0.439	0.0265	0.0065	4.461e-05	97036638	94274356	9	94274356	9	94274356	*	R	0.45122	4.07692
9_94274594_G_A	rs9695176	9	94274594	G	A	0.0036	1.004	0.988	1.02	0.5636	10	rs9695176	0.658	9	94274594	A	G	0.5636	1.004	0.988	1.02	0.0036	0.0082	85934	401577	9	94274594	9	94274594	*	rs9695176	R	9	97036876	chr9:97036876	rs9695176	a	g	0.5609	-0.0265	0.0065	4.461e-05	97036876	94274594	9	94274594	9	94274594	*	R	0.439024	-4.07692
9_94275134_G_A	rs3131902	9	94275134	G	A	-0.0013	0.999	0.982	1.015	0.3845	10	rs3131902	0.8722	9	94275134	A	G	0.3845	0.999	0.982	1.015	-0.0013	0.0084	85934	401577	9	94275134	9	94275134	*	rs3131902	R	9	97037416	chr9:97037416	rs3131902	a	g	0.3961	0.0243	0.0065	0.0001816	97037416	94275134	9	94275134	9	94275134	*	R	-0.154762	3.73846
9_94276945_T_C	rs11792912	9	94276945	T	C	0.0041	1.00402	0.988142	1.02041	0.4015	11	rs11792912	0.6204	9	94276945	T	C	0.5985	0.996	0.98	1.012	-0.0041	0.0083	85934	401577	9	94276945	9	94276945	*	rs11792912	Y	9	97039227	chr9:97039227	rs11792912	t	c	0.6045	0.0299	0.0066	5.819e-06	97039227	94276945	9	94276945	9	94276945	*	Y	0.493976	4.5303
9_94277336_C_G	rs7041842	9	94277336	C	G	0.0034	1.00301	0.987167	1.01937	0.5636	6	rs7041842	0.677	9	94277336	C	G	0.4364	0.997	0.981	1.013	-0.0034	0.0082	85934	401577	9	94277336	9	94277336	*	rs7041842	S	9	97039618	chr9:97039618	rs7041842	c	g	0.439	0.0265	0.0065	4.461e-05	97039618	94277336	9	94277336	9	94277336	*	S	0.414634	4.07692
9_94278401_A_G	rs11793128	9	94278401	A	G	0.0037	1.00402	0.987167	1.02041	0.4026	11	rs11793128	0.654	9	94278401	A	G	0.5974	0.996	0.98	1.013	-0.0037	0.0083	85934	401577	9	94278401	9	94278401	*	rs11793128	R	9	97040683	chr9:97040683	rs11793128	a	g	0.6047	0.0301	0.0066	5.038e-06	97040683	94278401	9	94278401	9	94278401	*	R	0.445783	4.56061
9_94278533_G_A	rs11795331	9	94278533	G	A	0.0038	1.004	0.988	1.02	0.402	10	rs11795331	0.6431	9	94278533	A	G	0.402	1.004	0.988	1.02	0.0038	0.0083	85934	401577	9	94278533	9	94278533	*	rs11795331	R	9	97040815	chr9:97040815	rs11795331	a	g	0.3954	-0.0295	0.0066	7.741e-06	97040815	94278533	9	94278533	9	94278533	*	R	0.457831	-4.4697
9_94279681_C_T	rs12003203	9	94279681	C	T	0.0039	1.004	0.988	1.02	0.4018	10	rs12003203	0.6407	9	94279681	T	C	0.4018	1.004	0.988	1.02	0.0039	0.0083	85934	401577	9	94279681	9	94279681	*	rs12003203	Y	9	97041963	chr9:97041963	rs12003203	t	c	0.3952	-0.0292	0.0066	9.566e-06	97041963	94279681	9	94279681	9	94279681	*	Y	0.46988	-4.42424
9_94280562_T_C	rs1971396	9	94280562	T	C	0.0035	1.00301	0.987167	1.01937	0.5636	11	rs1971396	0.6736	9	94280562	T	C	0.4364	0.997	0.981	1.013	-0.0035	0.0082	85934	401577	9	94280562	9	94280562	*	rs1971396	Y	9	97042844	chr9:97042844	rs1971396	t	c	0.4403	0.0259	0.0064	5.009e-05	97042844	94280562	9	94280562	9	94280562	*	Y	0.426829	4.04688
9_94281001_G_A	rs3131904	9	94281001	G	A	-0.0011	0.999	0.983	1.015	0.3844	10	rs3131904	0.8909	9	94281001	A	G	0.3844	0.999	0.983	1.015	-0.0011	0.0084	85934	401577	9	94281001	9	94281001	*	rs3131904	R	9	97043283	chr9:97043283	rs3131904	a	g	0.3957	0.0245	0.0065	0.0001606	97043283	94281001	9	94281001	9	94281001	*	R	-0.130952	3.76923
9_94281047_T_A	rs6479533	9	94281047	T	A	0.0076	1.008	0.992	1.024	0.4594	5	rs6479533	0.3538	9	94281047	A	T	0.4594	1.008	0.992	1.024	0.0076	0.0081	85934	401577	9	94281047	9	94281047	*	rs6479533	W	9	97043329	chr9:97043329	rs6479533	a	t	0.4491	-0.023	0.0065	0.0003955	97043329	94281047	9	94281047	9	94281047	*	W	0.938272	-3.53846
9_94281245_C_T	rs6479534	9	94281245	C	T	0.0075	1.008	0.992	1.024	0.4594	10	rs6479534	0.355	9	94281245	T	C	0.4594	1.008	0.992	1.024	0.0075	0.0081	85934	401577	9	94281245	9	94281245	*	rs6479534	Y	9	97043527	chr9:97043527	rs6479534	t	c	0.4491	-0.023	0.0065	0.0003955	97043527	94281245	9	94281245	9	94281245	*	Y	0.925926	-3.53846
9_94281340_T_C	rs7874441	9	94281340	T	C	0.0039	1.00402	0.988142	1.02041	0.4018	11	rs7874441	0.6348	9	94281340	T	C	0.5982	0.996	0.98	1.012	-0.0039	0.0083	85934	401577	9	94281340	9	94281340	*	rs7874441	Y	9	97043622	chr9:97043622	rs7874441	t	c	0.6046	0.0294	0.0066	8.308e-06	97043622	94281340	9	94281340	9	94281340	*	Y	0.46988	4.45455
9_94281367_A_G	rs7871267	9	94281367	A	G	0.0039	1.00402	0.988142	1.02041	0.402	11	rs7871267	0.6363	9	94281367	A	G	0.598	0.996	0.98	1.012	-0.0039	0.0083	85934	401577	9	94281367	9	94281367	*	rs7871267	R	9	97043649	chr9:97043649	rs7871267	a	g	0.6045	0.0296	0.0066	7.21e-06	97043649	94281367	9	94281367	9	94281367	*	R	0.46988	4.48485
9_94285120_C_T	rs3118756	9	94285120	C	T	-0.001	0.999	0.983	1.016	0.3846	10	rs3118756	0.9002	9	94285120	T	C	0.3846	0.999	0.983	1.016	-0.001	0.0084	85934	401577	9	94285120	9	94285120	*	rs3118756	Y	9	97047402	chr9:97047402	rs3118756	t	c	0.3955	0.0247	0.0065	0.0001418	97047402	94285120	9	94285120	9	94285120	*	Y	-0.119048	3.8
9_94288665_T_C	rs3118754	9	94288665	T	C	-0.0015	0.998004	0.982318	1.01523	0.377	11	rs3118754	0.8616	9	94288665	T	C	0.623	1.002	0.985	1.018	0.0015	0.0084	85934	401577	9	94288665	9	94288665	*	rs3118754	Y	9	97050947	chr9:97050947	rs3118754	t	c	0.6112	-0.0229	0.0065	0.0004192	97050947	94288665	9	94288665	9	94288665	*	Y	-0.178571	-3.52308
9_94289680_C_T	rs3118753	9	94289680	C	T	-0.0011	0.999	0.983	1.015	0.3771	10	rs3118753	0.8939	9	94289680	T	C	0.3771	0.999	0.983	1.015	-0.0011	0.0084	85934	401577	9	94289680	9	94289680	*	rs3118753	Y	9	97051962	chr9:97051962	rs3118753	t	c	0.3887	0.0231	0.0065	0.000373	97051962	94289680	9	94289680	9	94289680	*	Y	-0.130952	3.55385
9_94289795_A_T	rs59962706	9	94289795	A	T	0.0048	1.00503	0.98912	1.02145	0.4222	6	rs59962706	0.5603	9	94289795	A	T	0.5778	0.995	0.979	1.011	-0.0048	0.0082	85934	401577	9	94289795	9	94289795	*	rs59962706	W	9	97052077	chr9:97052077	rs59962706	a	t	0.5867	0.0255	0.0065	8.559e-05	97052077	94289795	9	94289795	9	94289795	*	W	0.585366	3.92308
9_94293662_C_T	rs4602957	9	94293662	C	T	0.0051	1.005	0.989	1.021	0.4213	10	rs4602957	0.5335	9	94293662	T	C	0.4213	1.005	0.989	1.021	0.0051	0.0082	85934	401577	9	94293662	9	94293662	*	rs4602957	Y	9	97055944	chr9:97055944	rs4602957	t	c	0.4126	-0.0259	0.0065	6.613e-05	97055944	94293662	9	94293662	9	94293662	*	Y	0.621951	-3.98462
9_94293901_A_C	rs3131910	9	94293901	A	C	-0.0014	0.999001	0.982318	1.01523	0.3782	11	rs3131910	0.8647	9	94293901	A	C	0.6218	1.001	0.985	1.018	0.0014	0.0084	85934	401577	9	94293901	9	94293901	*	rs3131910	M	9	97056183	chr9:97056183	rs3131910	a	c	0.6101	-0.024	0.0065	0.0002181	97056183	94293901	9	94293901	9	94293901	*	M	-0.166667	-3.69231
9_94294859_A_T	rs2094526	9	94294859	A	T	0.0037	1.00402	0.988142	1.02041	0.4166	6	rs2094526	0.6557	9	94294859	A	T	0.5834	0.996	0.98	1.012	-0.0037	0.0082	85934	401577	9	94294859	9	94294859	*	rs2094526	W	9	97057141	chr9:97057141	rs2094526	a	t	0.5908	0.0255	0.0065	8.559e-05	97057141	94294859	9	94294859	9	94294859	*	W	0.45122	3.92308
9_94296042_T_G	rs62579665	9	94296042	T	G	0.001	1.001	0.985222	1.01729	0.4223	11	rs62579665	0.9019	9	94296042	T	G	0.5777	0.999	0.983	1.015	-0.001	0.0082	85934	401577	9	94296042	9	94296042	*	rs62579665	K	9	97058324	chr9:97058324	rs62579665	t	g	0.5889	0.0256	0.0065	8.027e-05	97058324	94296042	9	94296042	9	94296042	*	K	0.121951	3.93846
9_94299172_C_A	rs12338655	9	94299172	C	A	0.0049	1.005	0.989	1.021	0.5772	10	rs12338655	0.5494	9	94299172	A	C	0.5772	1.005	0.989	1.021	0.0049	0.0082	85934	401577	9	94299172	9	94299172	*	rs12338655	H	9	97061454	chr9:97061454	rs12338655	a	c	0.5661	-0.0255	0.0067	0.0001416	97061454	94299172	9	94299172	9	94299172	*	H	0.597561	-3.80597
9_94299489_G_A	rs9409512	9	94299489	G	A	-0.0031	0.997	0.981	1.013	0.3787	10	rs9409512	0.7151	9	94299489	A	G	0.3787	0.997	0.981	1.013	-0.0031	0.0084	85934	401577	9	94299489	9	94299489	*	rs9409512	R	9	97061771	chr9:97061771	rs9409512	a	g	0.3902	0.024	0.0065	0.0002181	97061771	94299489	9	94299489	9	94299489	*	R	-0.369048	3.69231
9_94302707_T_C	rs9409513	9	94302707	T	C	-0.003	0.997009	0.980392	1.01317	0.3788	11	rs9409513	0.7229	9	94302707	T	C	0.6212	1.003	0.987	1.02	0.003	0.0084	85934	401577	9	94302707	9	94302707	*	rs9409513	Y	9	97064989	chr9:97064989	rs9409513	t	c	0.6096	-0.0237	0.0065	0.0002613	97064989	94302707	9	94302707	9	94302707	*	Y	-0.357143	-3.64615
9_94303157_C_T	rs9409514	9	94303157	C	T	-0.0044	0.996	0.979	1.012	0.3528	10	rs9409514	0.608	9	94303157	T	C	0.3528	0.996	0.979	1.012	-0.0044	0.0085	85934	401577	9	94303157	9	94303157	*	rs9409514	Y	9	97065439	chr9:97065439	rs9409514	t	c	0.3616	0.0276	0.0067	3.808e-05	97065439	94303157	9	94303157	9	94303157	*	Y	-0.517647	4.1194
9_94304343_C_T	rs9409718	9	94304343	C	T	-0.0029	0.997	0.981	1.014	0.379	10	rs9409718	0.7252	9	94304343	T	C	0.379	0.997	0.981	1.014	-0.0029	0.0084	85934	401577	9	94304343	9	94304343	*	rs9409718	Y	9	97066625	chr9:97066625	rs9409718	t	c	0.3905	0.0238	0.0065	0.0002461	97066625	94304343	9	94304343	9	94304343	*	Y	-0.345238	3.66154
9_94314287_A_T	rs9409722	9	94314287	A	T	-0.0027	0.997009	0.981354	1.0142	0.3787	6	rs9409722	0.7456	9	94314287	A	T	0.6213	1.003	0.986	1.019	0.0027	0.0084	85934	401577	9	94314287	9	94314287	*	rs9409722	W	9	97076569	chr9:97076569	rs9409722	a	t	0.6104	-0.0239	0.0066	0.0002909	97076569	94314287	9	94314287	9	94314287	*	W	-0.321429	-3.62121
9_94324185_G_A	rs10821339	9	94324185	G	A	-0.0038	0.996	0.98	1.013	0.3781	10	rs10821339	0.6513	9	94324185	A	G	0.3781	0.996	0.98	1.013	-0.0038	0.0084	85934	401577	9	94324185	9	94324185	*	rs10821339	R	9	97086467	chr9:97086467	rs10821339	a	g	0.3895	0.0241	0.0066	0.0002586	97086467	94324185	9	94324185	9	94324185	*	R	-0.452381	3.65152
9_94354649_A_G	rs9409521	9	94354649	A	G	-0.0057	0.994036	0.977517	1.01112	0.352	11	rs9409521	0.5049	9	94354649	A	G	0.648	1.006	0.989	1.023	0.0057	0.0085	85934	401577	9	94354649	9	94354649	*	rs9409521	R	9	97116931	chr9:97116931	rs9409521	a	g	0.6392	-0.0272	0.0067	4.926e-05	97116931	94354649	9	94354649	9	94354649	*	R	-0.670588	-4.0597
9_94360851_G_A	rs9409524	9	94360851	G	A	-0.0036	0.996	0.98	1.013	0.3829	10	rs9409524	0.6671	9	94360851	A	G	0.3829	0.996	0.98	1.013	-0.0036	0.0084	85934	401577	9	94360851	9	94360851	*	rs9409524	R	9	97123133	chr9:97123133	rs9409524	a	g	0.3936	0.0244	0.0066	0.0002164	97123133	94360851	9	94360851	9	94360851	*	R	-0.428571	3.69697
9_94385569_G_A	rs4744336	9	94385569	G	A	0.0022	1.002	0.986	1.018	0.5106	10	rs4744336	0.7849	9	94385569	A	G	0.5106	1.002	0.986	1.018	0.0022	0.0082	85934	401577	9	94385569	9	94385569	*	rs4744336	R	9	97147851	chr9:97147851	rs4744336	a	g	0.5216	0.0252	0.0067	0.0001695	97147851	94385569	9	94385569	9	94385569	*	R	0.268293	3.76119
9_94395545_G_T	rs60125875	9	94395545	G	T	-0.0023	0.998	0.981	1.014	0.3824	10	rs60125875	0.78	9	94395545	T	G	0.3824	0.998	0.981	1.014	-0.0023	0.0084	85934	401577	9	94395545	9	94395545	*	rs60125875	K	9	97157827	chr9:97157827	rs60125875	t	g	0.3944	0.0226	0.0065	0.0004987	97157827	94395545	9	94395545	9	94395545	*	K	-0.27381	3.47692
9_94397001_C_T	rs9409749	9	94397001	C	T	-0.0024	0.998	0.981	1.014	0.3824	10	rs9409749	0.7708	9	94397001	T	C	0.3824	0.998	0.981	1.014	-0.0024	0.0084	85934	401577	9	94397001	9	94397001	*	rs9409749	Y	9	97159283	chr9:97159283	rs9409749	t	c	0.3944	0.0226	0.0065	0.0004987	97159283	94397001	9	94397001	9	94397001	*	Y	-0.285714	3.47692
9_94397144_C_T	rs9409750	9	94397144	C	T	-0.0034	0.997	0.98	1.013	0.3533	10	rs9409750	0.691	9	94397144	T	C	0.3533	0.997	0.98	1.013	-0.0034	0.0085	85934	401577	9	94397144	9	94397144	*	rs9409750	Y	9	97159426	chr9:97159426	rs9409750	t	c	0.362	0.0258	0.0067	0.000118	97159426	94397144	9	94397144	9	94397144	*	Y	-0.4	3.85075
9_94402254_G_A	rs10993189	9	94402254	G	A	-0.0025	0.998	0.981	1.014	0.3827	10	rs10993189	0.7698	9	94402254	A	G	0.3827	0.998	0.981	1.014	-0.0025	0.0084	85934	401577	9	94402254	9	94402254	*	rs10993189	R	9	97164536	chr9:97164536	rs10993189	a	g	0.3941	0.023	0.0066	0.0004888	97164536	94402254	9	94402254	9	94402254	*	R	-0.297619	3.48485
9_94420381_G_A	rs2479602	9	94420381	G	A	0.002	1.002	0.986	1.019	0.6138	10	rs2479602	0.8092	9	94420381	A	G	0.6138	1.002	0.986	1.019	0.002	0.0084	85934	401577	9	94420381	9	94420381	*	rs2479602	R	9	97182663	chr9:97182663	rs2479602	a	g	0.6067	-0.0229	0.0065	0.0004192	97182663	94420381	9	94420381	9	94420381	*	R	0.238095	-3.52308
9_94430325_T_C	rs4744340	9	94430325	T	C	0.0016	1.002	0.985222	1.01833	0.6139	11	rs4744340	0.8501	9	94430325	T	C	0.3861	0.998	0.982	1.015	-0.0016	0.0084	85934	401577	9	94430325	9	94430325	*	rs4744340	Y	9	97192607	chr9:97192607	rs4744340	t	c	0.3937	0.0228	0.0065	0.0004443	97192607	94430325	9	94430325	9	94430325	*	Y	0.190476	3.50769
9_94441848_G_A	rs688165	9	94441848	G	A	0.0019	1.002	0.986	1.019	0.6138	10	rs688165	0.8221	9	94441848	A	G	0.6138	1.002	0.986	1.019	0.0019	0.0084	85934	401577	9	94441848	9	94441848	*	rs688165	R	9	97204130	chr9:97204130	rs688165	a	g	0.6066	-0.0227	0.0065	0.0004708	97204130	94441848	9	94441848	9	94441848	*	R	0.22619	-3.49231
9_94446641_T_C	rs9409759	9	94446641	T	C	0.0017	1.002	0.985222	1.01833	0.6138	11	rs9409759	0.8352	9	94446641	T	C	0.3862	0.998	0.982	1.015	-0.0017	0.0084	85934	401577	9	94446641	9	94446641	*	rs9409759	Y	9	97208923	chr9:97208923	rs9409759	t	c	0.394	0.0226	0.0065	0.0004987	97208923	94446641	9	94446641	9	94446641	*	Y	0.202381	3.47692
9_94447392_T_C	rs7027489	9	94447392	T	C	0.0018	1.002	0.985222	1.01833	0.6137	11	rs7027489	0.83	9	94447392	T	C	0.3863	0.998	0.982	1.015	-0.0018	0.0084	85934	401577	9	94447392	9	94447392	*	rs7027489	Y	9	97209674	chr9:97209674	rs7027489	t	c	0.3941	0.0226	0.0065	0.0004987	97209674	94447392	9	94447392	9	94447392	*	Y	0.214286	3.47692
9_94466576_G_C	rs7047295	9	94466576	G	C	0.0014	1.001	0.985	1.018	0.6136	5	rs7047295	0.8639	9	94466576	C	G	0.6136	1.001	0.985	1.018	0.0014	0.0084	85934	401577	9	94466576	9	94466576	*	rs7047295	S	9	97228858	chr9:97228858	rs7047295	c	g	0.6065	-0.0227	0.0065	0.0004708	97228858	94466576	9	94466576	9	94466576	*	S	0.166667	-3.49231
9_94471930_T_C	rs10821347	9	94471930	T	C	0.0015	1.001	0.985222	1.01833	0.6137	11	rs10821347	0.8616	9	94471930	T	C	0.3863	0.999	0.982	1.015	-0.0015	0.0084	85934	401577	9	94471930	9	94471930	*	rs10821347	Y	9	97234212	chr9:97234212	rs10821347	t	c	0.3936	0.0226	0.0065	0.0004987	97234212	94471930	9	94471930	9	94471930	*	Y	0.178571	3.47692
9_94481325_A_G	rs7868562	9	94481325	A	G	0.0015	1.001	0.985222	1.01833	0.6137	11	rs7868562	0.859	9	94481325	A	G	0.3863	0.999	0.982	1.015	-0.0015	0.0084	85934	401577	9	94481325	9	94481325	*	rs7868562	R	9	97243607	chr9:97243607	rs7868562	a	g	0.3932	0.023	0.0066	0.0004888	97243607	94481325	9	94481325	9	94481325	*	R	0.178571	3.48485
9_94486948_T_C	rs7047279	9	94486948	T	C	0.0002	1	0.984252	1.01626	0.5713	11	rs7047279	0.9808	9	94486948	T	C	0.4287	1	0.984	1.016	-0.0002	0.0083	85934	401577	9	94486948	9	94486948	*	rs7047279	Y	9	97249230	chr9:97249230	rs7047279	t	c	0.4285	0.0258	0.0064	5.355e-05	97249230	94486948	9	94486948	9	94486948	*	Y	0.0240964	4.03125
9_94488148_G_A	rs7031949	9	94488148	G	A	0.0015	1.002	0.985	1.018	0.6137	10	rs7031949	0.8568	9	94488148	A	G	0.6137	1.002	0.985	1.018	0.0015	0.0084	85934	401577	9	94488148	9	94488148	*	rs7031949	R	9	97250430	chr9:97250430	rs7031949	a	g	0.6066	-0.023	0.0066	0.0004888	97250430	94488148	9	94488148	9	94488148	*	R	0.178571	-3.48485
9_94488163_A_G	rs7048688	9	94488163	A	G	0.0015	1.001	0.985222	1.01833	0.6138	11	rs7048688	0.8594	9	94488163	A	G	0.3862	0.999	0.982	1.015	-0.0015	0.0084	85934	401577	9	94488163	9	94488163	*	rs7048688	R	9	97250445	chr9:97250445	rs7048688	a	g	0.3934	0.023	0.0066	0.0004888	97250445	94488163	9	94488163	9	94488163	*	R	0.178571	3.48485
9_94489138_C_G	rs7037190	9	94489138	C	G	0.0017	1.002	0.985222	1.01833	0.6136	6	rs7037190	0.8443	9	94489138	C	G	0.3864	0.998	0.982	1.015	-0.0017	0.0084	85934	401577	9	94489138	9	94489138	*	rs7037190	S	9	97251420	chr9:97251420	rs7037190	c	g	0.3935	0.023	0.0066	0.0004888	97251420	94489138	9	94489138	9	94489138	*	S	0.202381	3.48485
9_94501122_T_C	rs11792156	9	94501122	T	C	-0.0727	0.930233	0.865801	0.999001	0.0147	11	rs11792156	0.04686	9	94501122	T	C	0.9853	1.075	1.001	1.155	0.0727	0.0366	85665	400902	9	94501122	9	94501122	*	rs11792156	Y	9	97263404	chr9:97263404	rs11792156	t	c	0.9817	0.0995	0.0281	0.0003912	97263404	94501122	9	94501122	9	94501122	*	Y	-1.98634	3.54093
9_94504992_T_C	rs7041112	9	94504992	T	C	0.0054	1.00503	0.988142	1.02249	0.6521	11	rs7041112	0.5314	9	94504992	T	C	0.3479	0.995	0.978	1.012	-0.0054	0.0087	85934	401577	9	94504992	9	94504992	*	rs7041112	Y	9	97267274	chr9:97267274	rs7041112	t	c	0.3543	0.0252	0.0067	0.0001695	97267274	94504992	9	94504992	9	94504992	*	Y	0.62069	3.76119
9_94508737_A_G	rs9409575	9	94508737	A	G	0.0064	1.00604	0.98912	1.02354	0.6524	11	rs9409575	0.4587	9	94508737	A	G	0.3476	0.994	0.977	1.011	-0.0064	0.0087	85934	401577	9	94508737	9	94508737	*	rs9409575	R	9	97271019	chr9:97271019	rs9409575	a	g	0.354	0.0245	0.0067	0.000256	97271019	94508737	9	94508737	9	94508737	*	R	0.735632	3.65672
9_94536388_G_A	rs112569422	9	94536388	G	A	0.0129	1.013	0.984	1.042	0.0854	10	rs112569422	0.3776	9	94536388	A	G	0.0854	1.013	0.984	1.042	0.0129	0.0146	85934	401577	9	94536388	9	94536388	*	rs112569422	R	9	97298670	chr9:97298670	rs112569422	a	g	0.0843	-0.0407	0.0116	0.0004618	97298670	94536388	9	94536388	9	94536388	*	R	0.883562	-3.50862
9_94541090_A_T	rs112056268	9	94541090	A	T	0.013	1.01317	0.984252	1.04275	0.0854	6	rs112056268	0.3712	9	94541090	A	T	0.9146	0.987	0.959	1.016	-0.013	0.0146	85934	401577	9	94541090	9	94541090	*	rs112056268	W	9	97303372	chr9:97303372	rs112056268	a	t	0.9157	0.0411	0.0115	0.000359	97303372	94541090	9	94541090	9	94541090	*	W	0.890411	3.57391
9_94547244_A_G	rs112261423	9	94547244	A	G	0.0151	1.01523	0.986193	1.04493	0.0844	11	rs112261423	0.3035	9	94547244	A	G	0.9156	0.985	0.957	1.014	-0.0151	0.0147	85934	401577	9	94547244	9	94547244	*	rs112261423	R	9	97309526	chr9:97309526	rs112261423	a	g	0.9171	0.0416	0.0117	0.000389	97309526	94547244	9	94547244	9	94547244	*	R	1.02721	3.55556
9_94547980_T_C	rs113476225	9	94547980	T	C	0.0146	1.0142	0.986193	1.04384	0.0852	11	rs113476225	0.3189	9	94547980	T	C	0.9148	0.986	0.958	1.014	-0.0146	0.0146	85934	401577	9	94547980	9	94547980	*	rs113476225	Y	9	97310262	chr9:97310262	rs113476225	t	c	0.9166	0.0419	0.0117	0.0003528	97310262	94547980	9	94547980	9	94547980	*	Y	1	3.5812
9_94552191_A_G	rs55869080	9	94552191	A	G	0.0152	1.01523	0.986193	1.04493	0.0844	11	rs55869080	0.2996	9	94552191	A	G	0.9156	0.985	0.957	1.014	-0.0152	0.0147	85934	401577	9	94552191	9	94552191	*	rs55869080	R	9	97314473	chr9:97314473	rs55869080	a	g	0.9171	0.0421	0.0117	0.0003305	97314473	94552191	9	94552191	9	94552191	*	R	1.03401	3.59829
9_94554848_G_C	rs79880345	9	94554848	G	C	0.0184	1.019	0.99	1.048	0.0845	5	rs79880345	0.209	9	94554848	C	G	0.0845	1.019	0.99	1.048	0.0184	0.0146	85934	401577	9	94554848	9	94554848	*	rs79880345	S	9	97317130	chr9:97317130	rs79880345	c	g	0.0832	-0.0418	0.0117	0.0003645	97317130	94554848	9	94554848	9	94554848	*	S	1.26027	-3.57265
9_94554902_C_T	rs111342757	9	94554902	C	T	0.0189	1.019	0.99	1.049	0.0846	10	rs111342757	0.195	9	94554902	T	C	0.0846	1.019	0.99	1.049	0.0189	0.0146	85934	401577	9	94554902	9	94554902	*	rs111342757	Y	9	97317184	chr9:97317184	rs111342757	t	c	0.0832	-0.0417	0.0117	0.0003765	97317184	94554902	9	94554902	9	94554902	*	Y	1.29452	-3.5641
9_94561018_A_G	rs111407608	9	94561018	A	G	0.018	1.01833	0.98912	1.04822	0.0842	11	rs111407608	0.2195	9	94561018	A	G	0.9158	0.982	0.954	1.011	-0.018	0.0147	85934	401577	9	94561018	9	94561018	*	rs111407608	R	9	97323300	chr9:97323300	rs111407608	a	g	0.9169	0.041	0.0116	0.000419	97323300	94561018	9	94561018	9	94561018	*	R	1.22449	3.53448
9_94564233_G_A	rs113452762	9	94564233	G	A	0.0189	1.019	0.99	1.049	0.0847	10	rs113452762	0.1967	9	94564233	A	G	0.0847	1.019	0.99	1.049	0.0189	0.0146	85934	401577	9	94564233	9	94564233	*	rs113452762	R	9	97326515	chr9:97326515	rs113452762	a	g	0.0833	-0.0417	0.0116	0.0003332	97326515	94564233	9	94564233	9	94564233	*	R	1.29452	-3.59483
9_94565476_G_A	rs112372776	9	94565476	G	A	0.018	1.018	0.989	1.048	0.0842	10	rs112372776	0.2181	9	94565476	A	G	0.0842	1.018	0.989	1.048	0.018	0.0147	85934	401577	9	94565476	9	94565476	*	rs112372776	R	9	97327758	chr9:97327758	rs112372776	a	g	0.083	-0.0415	0.0116	0.0003559	97327758	94565476	9	94565476	9	94565476	*	R	1.22449	-3.57759
9_94566435_A_G	rs10120467	9	94566435	A	G	0.0149	1.01523	0.987167	1.04384	0.0885	11	rs10120467	0.3017	9	94566435	A	G	0.9115	0.985	0.958	1.013	-0.0149	0.0144	85934	401577	9	94566435	9	94566435	*	rs10120467	R	9	97328717	chr9:97328717	rs10120467	a	g	0.916	0.0403	0.0115	0.0004668	97328717	94566435	9	94566435	9	94566435	*	R	1.03472	3.50435
9_94566453_T_C	rs113453602	9	94566453	T	C	0.0192	1.01937	0.99108	1.04932	0.0846	11	rs113453602	0.1899	9	94566453	T	C	0.9154	0.981	0.953	1.009	-0.0192	0.0146	85934	401577	9	94566453	9	94566453	*	rs113453602	Y	9	97328735	chr9:97328735	rs113453602	t	c	0.9169	0.041	0.0116	0.000419	97328735	94566453	9	94566453	9	94566453	*	Y	1.31507	3.53448
9_94568389_C_T	rs79849403	9	94568389	C	T	0.0185	1.019	0.99	1.048	0.0847	10	rs79849403	0.2056	9	94568389	T	C	0.0847	1.019	0.99	1.048	0.0185	0.0146	85934	401577	9	94568389	9	94568389	*	rs79849403	Y	9	97330671	chr9:97330671	rs79849403	t	c	0.0831	-0.0413	0.0116	0.00038	97330671	94568389	9	94568389	9	94568389	*	Y	1.26712	-3.56034
9_94572592_T_C	rs56404355	9	94572592	T	C	0.0184	1.01833	0.990099	1.04822	0.0847	11	rs56404355	0.2077	9	94572592	T	C	0.9153	0.982	0.954	1.01	-0.0184	0.0146	85934	401577	9	94572592	9	94572592	*	rs56404355	Y	9	97334874	chr9:97334874	rs56404355	t	c	0.917	0.0413	0.0116	0.00038	97334874	94572592	9	94572592	9	94572592	*	Y	1.26027	3.56034
9_94576461_G_A	rs73653487	9	94576461	G	A	0.0203	1.021	0.992	1.05	0.0866	10	rs73653487	0.1626	9	94576461	A	G	0.0866	1.021	0.992	1.05	0.0203	0.0145	85934	401577	9	94576461	9	94576461	*	rs73653487	R	9	97338743	chr9:97338743	rs73653487	a	g	0.0834	-0.041	0.0116	0.000419	97338743	94576461	9	94576461	9	94576461	*	R	1.4	-3.53448
9_94654974_T_A	rs10993288	9	94654974	T	A	0.0263	1.027	0.998	1.056	0.0908	5	rs10993288	0.0729	9	94654974	A	T	0.0908	1.027	0.998	1.056	0.0263	0.0146	85934	401577	9	94654974	9	94654974	*	rs10993288	W	9	97417256	chr9:97417256	rs10993288	a	t	0.0851	-0.0425	0.0121	0.0004666	97417256	94654974	9	94654974	9	94654974	*	W	1.80137	-3.5124
9_94655438_G_A	rs76227850	9	94655438	G	A	0.022	1.022	0.991	1.055	0.075	10	rs76227850	0.1655	9	94655438	A	G	0.075	1.022	0.991	1.055	0.022	0.0159	85934	401577	9	94655438	9	94655438	*	rs76227850	R	9	97417720	chr9:97417720	rs76227850	a	g	0.0711	-0.0456	0.0129	0.0003989	97417720	94655438	9	94655438	9	94655438	*	R	1.38365	-3.53488
9_94713038_C_G	rs12348206	9	94713038	C	G	-0.0187	0.981354	0.949668	1.0142	0.0632	6	rs12348206	0.2644	9	94713038	C	G	0.9368	1.019	0.986	1.053	0.0187	0.0168	85934	401577	9	94713038	9	94713038	*	rs12348206	S	9	97475320	chr9:97475320	rs12348206	c	g	0.9369	0.0515	0.0134	0.0001217	97475320	94713038	9	94713038	9	94713038	*	S	-1.1131	3.84328
9_94714184_C_G	rs1028843	9	94714184	C	G	-0.0188	0.981354	0.949668	1.0142	0.0631	6	rs1028843	0.2621	9	94714184	C	G	0.9369	1.019	0.986	1.053	0.0188	0.0168	85934	401577	9	94714184	9	94714184	*	rs1028843	S	9	97476466	chr9:97476466	rs1028843	c	g	0.937	0.0514	0.0134	0.0001254	97476466	94714184	9	94714184	9	94714184	*	S	-1.11905	3.83582
9_94715866_G_A	rs12342610	9	94715866	G	A	-0.0273	0.973	0.93	1.018	0.0335	10	rs12342610	0.24	9	94715866	A	G	0.0335	0.973	0.93	1.018	-0.0273	0.0232	85934	401577	9	94715866	9	94715866	*	rs12342610	D	9	97478148	chr9:97478148	rs12342610	a	g	0.0312	-0.0716	0.0194	0.0002186	97478148	94715866	9	94715866	9	94715866	*	D	-1.17672	-3.69072
9_94716885_C_T	rs10993325	9	94716885	C	T	-0.0184	0.982	0.95	1.014	0.0632	10	rs10993325	0.2723	9	94716885	T	C	0.0632	0.982	0.95	1.014	-0.0184	0.0167	85934	401577	9	94716885	9	94716885	*	rs10993325	Y	9	97479167	chr9:97479167	rs10993325	t	c	0.0631	-0.0524	0.0134	9.234e-05	97479167	94716885	9	94716885	9	94716885	*	Y	-1.1018	-3.91045
9_94717858_A_T	rs41281168	9	94717858	A	T	-0.0182	0.982318	0.95057	1.0142	0.0632	6	rs41281168	0.2766	9	94717858	A	T	0.9368	1.018	0.986	1.052	0.0182	0.0167	85934	401577	9	94717858	9	94717858	*	rs41281168	W	9	97480140	chr9:97480140	rs41281168	a	t	0.9369	0.0525	0.0134	8.953e-05	97480140	94717858	9	94717858	9	94717858	*	W	-1.08982	3.91791
9_94720435_G_A	rs148425645	9	94720435	G	A	-0.0184	0.982	0.95	1.014	0.0631	10	rs148425645	0.2711	9	94720435	A	G	0.0631	0.982	0.95	1.014	-0.0184	0.0167	85934	401577	9	94720435	9	94720435	*	rs148425645	R	9	97482717	chr9:97482717	rs148425645	a	g	0.0631	-0.0527	0.0134	8.415e-05	97482717	94720435	9	94720435	9	94720435	*	R	-1.1018	-3.93284
9_94722722_C_T	rs9987803	9	94722722	C	T	-0.0185	0.982	0.95	1.014	0.0634	10	rs9987803	0.2673	9	94722722	T	C	0.0634	0.982	0.95	1.014	-0.0185	0.0167	85934	401577	9	94722722	9	94722722	*	rs9987803	B	9	97485004	chr9:97485004	rs9987803	t	c	0.0624	-0.0539	0.0134	5.775e-05	97485004	94722722	9	94722722	9	94722722	*	B	-1.10778	-4.02239
9_94724087_G_A	rs9987549	9	94724087	G	A	-0.0154	0.985	0.953	1.018	0.0622	10	rs9987549	0.3596	9	94724087	A	G	0.0622	0.985	0.953	1.018	-0.0154	0.0168	85934	401577	9	94724087	9	94724087	*	rs9987549	V	9	97486369	chr9:97486369	rs9987549	a	g	0.0621	-0.0547	0.0134	4.474e-05	97486369	94724087	9	94724087	9	94724087	*	V	-0.916667	-4.08209
9_94724653_T_C	rs9987493	9	94724653	T	C	-0.0184	0.981354	0.95057	1.0142	0.0634	11	rs9987493	0.2697	9	94724653	T	C	0.9366	1.019	0.986	1.052	0.0184	0.0167	85934	401577	9	94724653	9	94724653	*	rs9987493	Y	9	97486935	chr9:97486935	rs9987493	t	c	0.9376	0.054	0.0134	5.595e-05	97486935	94724653	9	94724653	9	94724653	*	Y	-1.1018	4.02985
9_94725945_C_A	rs112794481	9	94725945	C	A	-0.0186	0.982	0.95	1.014	0.0633	10	rs112794481	0.2645	9	94725945	A	C	0.0633	0.982	0.95	1.014	-0.0186	0.0167	85934	401577	9	94725945	9	94725945	*	rs112794481	M	9	97488227	chr9:97488227	rs112794481	a	c	0.0624	-0.0542	0.0134	5.25e-05	97488227	94725945	9	94725945	9	94725945	*	M	-1.11377	-4.04478
9_94727162_A_G	rs10993329	9	94727162	A	G	-0.0185	0.981354	0.949668	1.0142	0.0634	11	rs10993329	0.2677	9	94727162	A	G	0.9366	1.019	0.986	1.053	0.0185	0.0167	85934	401577	9	94727162	9	94727162	*	rs10993329	R	9	97489444	chr9:97489444	rs10993329	a	g	0.9376	0.0542	0.0134	5.25e-05	97489444	94727162	9	94727162	9	94727162	*	R	-1.10778	4.04478
9_94733245_T_C	rs76814585	9	94733245	T	C	-0.0151	0.985222	0.953289	1.01833	0.0622	11	rs76814585	0.3676	9	94733245	T	C	0.9378	1.015	0.982	1.049	0.0151	0.0168	85934	401577	9	94733245	9	94733245	*	rs76814585	Y	9	97495527	chr9:97495527	rs76814585	t	c	0.9378	0.0545	0.0134	4.771e-05	97495527	94733245	9	94733245	9	94733245	*	Y	-0.89881	4.06716
9_94735212_T_C	rs12236906	9	94735212	T	C	0.039	1.0395	0.967118	1.11732	0.0132	11	rs12236906	0.2909	9	94735212	T	C	0.9868	0.962	0.895	1.034	-0.039	0.0369	85630	399211	9	94735212	9	94735212	*	rs12236906	Y	9	97497494	chr9:97497494	rs12236906	t	c	0.9866	0.1163	0.0291	6.454e-05	97497494	94735212	9	94735212	9	94735212	*	Y	1.05691	3.99656
9_94735764_A_T	rs12344256	9	94735764	A	T	-0.0186	0.981354	0.949668	1.0142	0.0634	6	rs12344256	0.2643	9	94735764	A	T	0.9366	1.019	0.986	1.053	0.0186	0.0167	85934	401577	9	94735764	9	94735764	*	rs12344256	W	9	97498046	chr9:97498046	rs12344256	a	t	0.9376	0.0539	0.0134	5.775e-05	97498046	94735764	9	94735764	9	94735764	*	W	-1.11377	4.02239
9_94738919_T_C	rs74587545	9	94738919	T	C	-0.0153	0.985222	0.953289	1.01729	0.0621	11	rs74587545	0.3636	9	94738919	T	C	0.9379	1.015	0.983	1.049	0.0153	0.0168	85934	401577	9	94738919	9	94738919	*	rs74587545	Y	9	97501201	chr9:97501201	rs74587545	t	c	0.9379	0.0548	0.0134	4.333e-05	97501201	94738919	9	94738919	9	94738919	*	Y	-0.910714	4.08955
9_94743036_G_A	rs7866487	9	94743036	G	A	-0.018	0.982	0.951	1.015	0.0633	10	rs7866487	0.282	9	94743036	A	G	0.0633	0.982	0.951	1.015	-0.018	0.0167	85934	401577	9	94743036	9	94743036	*	rs7866487	R	9	97505318	chr9:97505318	rs7866487	a	g	0.0625	-0.0535	0.0134	6.553e-05	97505318	94743036	9	94743036	9	94743036	*	R	-1.07784	-3.99254
9_94743305_C_T	rs10821390	9	94743305	C	T	0.0054	1.005	0.989	1.022	0.4342	10	rs10821390	0.5115	9	94743305	T	C	0.4342	1.005	0.989	1.022	0.0054	0.0082	85934	401577	9	94743305	9	94743305	*	rs10821390	Y	9	97505587	chr9:97505587	rs10821390	t	c	0.4439	0.0235	0.0064	0.0002337	97505587	94743305	9	94743305	9	94743305	*	Y	0.658537	3.67188
9_94743528_A_G	rs16911670	9	94743528	A	G	-0.0183	0.982318	0.95057	1.0142	0.0634	11	rs16911670	0.2715	9	94743528	A	G	0.9366	1.018	0.986	1.052	0.0183	0.0167	85934	401577	9	94743528	9	94743528	*	rs16911670	R	9	97505810	chr9:97505810	rs16911670	a	g	0.9376	0.0538	0.0134	5.961e-05	97505810	94743528	9	94743528	9	94743528	*	R	-1.09581	4.01493
9_94747381_G_A	rs79654060	9	94747381	G	A	-0.015	0.985	0.953	1.018	0.0622	10	rs79654060	0.3709	9	94747381	A	G	0.0622	0.985	0.953	1.018	-0.015	0.0168	85934	401577	9	94747381	9	94747381	*	rs79654060	R	9	97509663	chr9:97509663	rs79654060	a	g	0.0622	-0.0545	0.0134	4.771e-05	97509663	94747381	9	94747381	9	94747381	*	R	-0.892857	-4.06716
9_94747627_T_G	rs10512234	9	94747627	T	G	-0.015	0.985222	0.953289	1.01833	0.0621	11	rs10512234	0.3731	9	94747627	T	G	0.9379	1.015	0.982	1.049	0.015	0.0168	85934	401577	9	94747627	9	94747627	*	rs10512234	K	9	97509909	chr9:97509909	rs10512234	t	g	0.9378	0.0545	0.0134	4.771e-05	97509909	94747627	9	94747627	9	94747627	*	K	-0.892857	4.06716
9_94748484_A_G	rs59409790	9	94748484	A	G	0.0403	1.04058	0.968992	1.11857	0.0132	11	rs59409790	0.2739	9	94748484	A	G	0.9868	0.961	0.894	1.032	-0.0403	0.0368	85630	399211	9	94748484	9	94748484	*	rs59409790	R	9	97510766	chr9:97510766	rs59409790	a	g	0.9866	0.1153	0.029	7.023e-05	97510766	94748484	9	94748484	9	94748484	*	R	1.09511	3.97586
9_94750016_G_A	rs12352856	9	94750016	G	A	-0.0183	0.982	0.95	1.015	0.0634	10	rs12352856	0.2726	9	94750016	A	G	0.0634	0.982	0.95	1.015	-0.0183	0.0167	85934	401577	9	94750016	9	94750016	*	rs12352856	R	9	97512298	chr9:97512298	rs12352856	a	g	0.0624	-0.054	0.0134	5.595e-05	97512298	94750016	9	94750016	9	94750016	*	R	-1.09581	-4.02985
9_94750269_T_A	rs117332554	9	94750269	T	A	0.0406	1.041	0.969	1.119	0.0132	5	rs117332554	0.2698	9	94750269	A	T	0.0132	1.041	0.969	1.119	0.0406	0.0368	85630	399211	9	94750269	9	94750269	*	rs117332554	W	9	97512551	chr9:97512551	rs117332554	a	t	0.0134	-0.1149	0.029	7.441e-05	97512551	94750269	9	94750269	9	94750269	*	W	1.10326	-3.96207
9_94751036_C_T	rs12345321	9	94751036	C	T	-0.0182	0.982	0.95	1.015	0.0635	10	rs12345321	0.2749	9	94751036	T	C	0.0635	0.982	0.95	1.015	-0.0182	0.0167	85934	401577	9	94751036	9	94751036	*	rs12345321	Y	9	97513318	chr9:97513318	rs12345321	t	c	0.0624	-0.0541	0.0134	5.42e-05	97513318	94751036	9	94751036	9	94751036	*	Y	-1.08982	-4.03731
9_94751492_G_A	rs12336061	9	94751492	G	A	-0.0184	0.982	0.95	1.014	0.0634	10	rs12336061	0.2701	9	94751492	A	G	0.0634	0.982	0.95	1.014	-0.0184	0.0167	85934	401577	9	94751492	9	94751492	*	rs12336061	R	9	97513774	chr9:97513774	rs12336061	a	g	0.0624	-0.054	0.0134	5.595e-05	97513774	94751492	9	94751492	9	94751492	*	R	-1.1018	-4.02985
9_94752392_A_G	rs60048957	9	94752392	A	G	-0.0183	0.982318	0.95057	1.0142	0.0634	11	rs60048957	0.2721	9	94752392	A	G	0.9366	1.018	0.986	1.052	0.0183	0.0167	85934	401577	9	94752392	9	94752392	*	rs60048957	R	9	97514674	chr9:97514674	rs60048957	a	g	0.9376	0.0541	0.0134	5.42e-05	97514674	94752392	9	94752392	9	94752392	*	R	-1.09581	4.03731
9_94754161_C_G	rs75211002	9	94754161	C	G	0.037	1.03734	0.966184	1.11483	0.0134	6	rs75211002	0.311	9	94754161	C	G	0.9866	0.964	0.897	1.035	-0.037	0.0365	85630	399211	9	94754161	9	94754161	*	rs75211002	S	9	97516443	chr9:97516443	rs75211002	c	g	0.9865	0.114	0.0288	7.518e-05	97516443	94754161	9	94754161	9	94754161	*	S	1.0137	3.95833
9_94754406_A_G	rs2025793	9	94754406	A	G	-0.0184	0.981354	0.95057	1.0142	0.0634	11	rs2025793	0.2689	9	94754406	A	G	0.9366	1.019	0.986	1.052	0.0184	0.0167	85934	401577	9	94754406	9	94754406	*	rs2025793	R	9	97516688	chr9:97516688	rs2025793	a	g	0.9376	0.054	0.0134	5.595e-05	97516688	94754406	9	94754406	9	94754406	*	R	-1.1018	4.02985
9_94754934_T_C	rs34335636	9	94754934	T	C	-0.0151	0.985222	0.953289	1.01833	0.0621	11	rs34335636	0.3674	9	94754934	T	C	0.9379	1.015	0.982	1.049	0.0151	0.0168	85934	401577	9	94754934	9	94754934	*	rs34335636	Y	9	97517216	chr9:97517216	rs34335636	t	c	0.9378	0.0543	0.0134	5.086e-05	97517216	94754934	9	94754934	9	94754934	*	Y	-0.89881	4.05224
9_94755553_T_G	rs12338982	9	94755553	T	G	-0.0185	0.981354	0.949668	1.0142	0.0634	11	rs12338982	0.2666	9	94755553	T	G	0.9366	1.019	0.986	1.053	0.0185	0.0167	85934	401577	9	94755553	9	94755553	*	rs12338982	K	9	97517835	chr9:97517835	rs12338982	t	g	0.9376	0.054	0.0134	5.595e-05	97517835	94755553	9	94755553	9	94755553	*	K	-1.10778	4.02985
9_94756395_C_G	rs117539174	9	94756395	C	G	0.0409	1.04167	0.968992	1.11982	0.0132	6	rs117539174	0.2657	9	94756395	C	G	0.9868	0.96	0.893	1.032	-0.0409	0.0367	85630	399211	9	94756395	9	94756395	*	rs117539174	B	9	97518677	chr9:97518677	rs117539174	c	g	0.9866	0.1148	0.029	7.549e-05	97518677	94756395	9	94756395	9	94756395	*	B	1.11444	3.95862
9_94756480_C_T	rs77820587	9	94756480	C	T	-0.0183	0.982	0.95	1.015	0.0634	10	rs77820587	0.2713	9	94756480	T	C	0.0634	0.982	0.95	1.015	-0.0183	0.0167	85934	401577	9	94756480	9	94756480	*	rs77820587	Y	9	97518762	chr9:97518762	rs77820587	t	c	0.0624	-0.054	0.0134	5.595e-05	97518762	94756480	9	94756480	9	94756480	*	Y	-1.09581	-4.02985
9_94757886_G_A	rs12337992	9	94757886	G	A	-0.015	0.985	0.953	1.018	0.0621	10	rs12337992	0.37	9	94757886	A	G	0.0621	0.985	0.953	1.018	-0.015	0.0168	85934	401577	9	94757886	9	94757886	*	rs12337992	R	9	97520168	chr9:97520168	rs12337992	a	g	0.0622	-0.0542	0.0134	5.25e-05	97520168	94757886	9	94757886	9	94757886	*	R	-0.892857	-4.04478
9_94759025_T_C	rs10993337	9	94759025	T	C	-0.0186	0.981354	0.949668	1.0142	0.0633	11	rs10993337	0.2643	9	94759025	T	C	0.9367	1.019	0.986	1.053	0.0186	0.0167	85934	401577	9	94759025	9	94759025	*	rs10993337	Y	9	97521307	chr9:97521307	rs10993337	t	c	0.9377	0.0543	0.0134	5.086e-05	97521307	94759025	9	94759025	9	94759025	*	Y	-1.11377	4.05224
9_94759528_A_G	rs3808890	9	94759528	A	G	-0.0184	0.981354	0.95057	1.0142	0.0633	11	rs3808890	0.2704	9	94759528	A	G	0.9367	1.019	0.986	1.052	0.0184	0.0167	85934	401577	9	94759528	9	94759528	*	rs3808890	R	9	97521810	chr9:97521810	rs3808890	a	g	0.9377	0.0541	0.0134	5.42e-05	97521810	94759528	9	94759528	9	94759528	*	R	-1.1018	4.03731
9_94760633_G_A	rs12341814	9	94760633	G	A	-0.0184	0.982	0.95	1.014	0.0633	10	rs12341814	0.2709	9	94760633	A	G	0.0633	0.982	0.95	1.014	-0.0184	0.0167	85934	401577	9	94760633	9	94760633	*	rs12341814	R	9	97522915	chr9:97522915	rs12341814	a	g	0.0623	-0.0538	0.0134	5.961e-05	97522915	94760633	9	94760633	9	94760633	*	R	-1.1018	-4.01493
9_94760872_A_G	rs12337706	9	94760872	A	G	-0.0152	0.985222	0.953289	1.01833	0.0621	11	rs12337706	0.3656	9	94760872	A	G	0.9379	1.015	0.982	1.049	0.0152	0.0168	85934	401577	9	94760872	9	94760872	*	rs12337706	R	9	97523154	chr9:97523154	rs12337706	a	g	0.9379	0.0553	0.0134	3.687e-05	97523154	94760872	9	94760872	9	94760872	*	R	-0.904762	4.12687
9_94763345_T_C	rs925813	9	94763345	T	C	-0.02	0.980392	0.948767	1.01215	0.0661	11	rs925813	0.2225	9	94763345	T	C	0.9339	1.02	0.988	1.054	0.02	0.0164	85934	401577	9	94763345	9	94763345	*	rs925813	Y	9	97525627	chr9:97525627	rs925813	t	c	0.9344	0.0535	0.0132	5.006e-05	97525627	94763345	9	94763345	9	94763345	*	Y	-1.21951	4.05303
9_94764244_A_G	rs12341764	9	94764244	A	G	-0.0186	0.981354	0.949668	1.0142	0.0633	11	rs12341764	0.2645	9	94764244	A	G	0.9367	1.019	0.986	1.053	0.0186	0.0167	85934	401577	9	94764244	9	94764244	*	rs12341764	R	9	97526526	chr9:97526526	rs12341764	a	g	0.9377	0.0548	0.0134	4.333e-05	97526526	94764244	9	94764244	9	94764244	*	R	-1.11377	4.08955
9_94764571_C_A	rs112045297	9	94764571	C	A	-0.0185	0.982	0.95	1.014	0.0633	10	rs112045297	0.2672	9	94764571	A	C	0.0633	0.982	0.95	1.014	-0.0185	0.0167	85934	401577	9	94764571	9	94764571	*	rs112045297	M	9	97526853	chr9:97526853	rs112045297	a	c	0.0623	-0.0549	0.0134	4.196e-05	97526853	94764571	9	94764571	9	94764571	*	M	-1.10778	-4.09701
9_94764669_A_C	rs10993339	9	94764669	A	C	0.041	1.04167	0.969932	1.11982	0.0132	11	rs10993339	0.2644	9	94764669	A	C	0.9868	0.96	0.893	1.031	-0.041	0.0367	85630	399211	9	94764669	9	94764669	*	rs10993339	M	9	97526951	chr9:97526951	rs10993339	a	c	0.9872	0.1227	0.0305	5.646e-05	97526951	94764669	9	94764669	9	94764669	*	M	1.11717	4.02295
9_94765323_G_A	rs75698471	9	94765323	G	A	-0.0185	0.982	0.95	1.014	0.0633	10	rs75698471	0.2673	9	94765323	A	G	0.0633	0.982	0.95	1.014	-0.0185	0.0167	85934	401577	9	94765323	9	94765323	*	rs75698471	R	9	97527605	chr9:97527605	rs75698471	a	g	0.0623	-0.0547	0.0134	4.474e-05	97527605	94765323	9	94765323	9	94765323	*	R	-1.10778	-4.08209
9_94767126_C_A	rs10993340	9	94767126	C	A	-0.0182	0.982	0.95	1.015	0.0633	10	rs10993340	0.274	9	94767126	A	C	0.0633	0.982	0.95	1.015	-0.0182	0.0167	85934	401577	9	94767126	9	94767126	*	rs10993340	M	9	97529408	chr9:97529408	rs10993340	a	c	0.0623	-0.055	0.0134	4.063e-05	97529408	94767126	9	94767126	9	94767126	*	M	-1.08982	-4.10448
9_94767324_T_C	rs10993341	9	94767324	T	C	-0.0183	0.982318	0.95057	1.0142	0.0633	11	rs10993341	0.2737	9	94767324	T	C	0.9367	1.018	0.986	1.052	0.0183	0.0167	85934	401577	9	94767324	9	94767324	*	rs10993341	Y	9	97529606	chr9:97529606	rs10993341	t	c	0.9377	0.055	0.0134	4.063e-05	97529606	94767324	9	94767324	9	94767324	*	Y	-1.09581	4.10448
9_94767777_C_T	rs79069677	9	94767777	C	T	-0.0182	0.982	0.95	1.015	0.0633	10	rs79069677	0.2741	9	94767777	T	C	0.0633	0.982	0.95	1.015	-0.0182	0.0167	85934	401577	9	94767777	9	94767777	*	rs79069677	Y	9	97530059	chr9:97530059	rs79069677	t	c	0.0623	-0.0551	0.0134	3.933e-05	97530059	94767777	9	94767777	9	94767777	*	Y	-1.08982	-4.11194
9_94768797_C_T	rs12336437	9	94768797	C	T	-0.0149	0.985	0.953	1.018	0.0621	10	rs12336437	0.3747	9	94768797	T	C	0.0621	0.985	0.953	1.018	-0.0149	0.0168	85934	401577	9	94768797	9	94768797	*	rs12336437	Y	9	97531079	chr9:97531079	rs12336437	t	c	0.0621	-0.0553	0.0134	3.687e-05	97531079	94768797	9	94768797	9	94768797	*	Y	-0.886905	-4.12687
9_94769911_T_C	rs12343530	9	94769911	T	C	-0.0148	0.985222	0.953289	1.01833	0.0621	11	rs12343530	0.3772	9	94769911	T	C	0.9379	1.015	0.982	1.049	0.0148	0.0168	85934	401577	9	94769911	9	94769911	*	rs12343530	Y	9	97532193	chr9:97532193	rs12343530	t	c	0.9379	0.0552	0.0134	3.808e-05	97532193	94769911	9	94769911	9	94769911	*	Y	-0.880952	4.1194
9_94770384_C_T	rs76491653	9	94770384	C	T	-0.0193	0.981	0.949	1.014	0.0635	10	rs76491653	0.2461	9	94770384	T	C	0.0635	0.981	0.949	1.014	-0.0193	0.0167	85934	401577	9	94770384	9	94770384	*	rs76491653	Y	9	97532666	chr9:97532666	rs76491653	t	c	0.0625	-0.0547	0.0134	4.474e-05	97532666	94770384	9	94770384	9	94770384	*	Y	-1.15569	-4.08209
9_94776313_G_T	rs12336308	9	94776313	G	T	-0.0153	0.985	0.953	1.018	0.0622	10	rs12336308	0.3636	9	94776313	T	G	0.0622	0.985	0.953	1.018	-0.0153	0.0168	85934	401577	9	94776313	9	94776313	*	rs12336308	K	9	97538595	chr9:97538595	rs12336308	t	g	0.0622	-0.0551	0.0134	3.933e-05	97538595	94776313	9	94776313	9	94776313	*	K	-0.910714	-4.11194
9_94780364_T_C	rs7036387	9	94780364	T	C	0.0491	1.05042	0.978474	1.1274	0.0135	11	rs7036387	0.1769	9	94780364	T	C	0.9865	0.952	0.887	1.022	-0.0491	0.0364	85630	399211	9	94780364	9	94780364	*	rs7036387	Y	9	97542646	chr9:97542646	rs7036387	t	c	0.9864	0.1141	0.0289	7.868e-05	97542646	94780364	9	94780364	9	94780364	*	Y	1.3489	3.9481
9_94782021_C_T	rs12346548	9	94782021	C	T	-0.0184	0.982	0.95	1.014	0.0633	10	rs12346548	0.271	9	94782021	T	C	0.0633	0.982	0.95	1.014	-0.0184	0.0167	85934	401577	9	94782021	9	94782021	*	rs12346548	Y	9	97544303	chr9:97544303	rs12346548	t	c	0.0623	-0.0546	0.0134	4.62e-05	97544303	94782021	9	94782021	9	94782021	*	Y	-1.1018	-4.07463
9_94785653_C_G	rs10993344	9	94785653	C	G	0.0047	1.00503	0.98912	1.02145	0.4344	6	rs10993344	0.5644	9	94785653	C	G	0.5656	0.995	0.979	1.011	-0.0047	0.0082	85934	401577	9	94785653	9	94785653	*	rs10993344	V	9	97547935	chr9:97547935	rs10993344	c	g	0.5563	-0.0238	0.0064	0.0001942	97547935	94785653	9	94785653	9	94785653	*	V	0.573171	-3.71875
9_94791186_G_A	rs60514919	9	94791186	G	A	-0.0152	0.985	0.953	1.018	0.062	10	rs60514919	0.3663	9	94791186	A	G	0.062	0.985	0.953	1.018	-0.0152	0.0168	85934	401577	9	94791186	9	94791186	*	rs60514919	R	9	97553468	chr9:97553468	rs60514919	a	g	0.0621	-0.0551	0.0134	3.933e-05	97553468	94791186	9	94791186	9	94791186	*	R	-0.904762	-4.11194
9_94793465_G_A	rs145454550	9	94793465	G	A	0.0505	1.052	0.978	1.132	0.0127	10	rs145454550	0.1756	9	94793465	A	G	0.0127	1.052	0.978	1.132	0.0505	0.0373	85630	399211	9	94793465	9	94793465	*	rs145454550	V	9	97555747	chr9:97555747	rs145454550	a	g	0.0133	-0.1165	0.0292	6.661e-05	97555747	94793465	9	94793465	9	94793465	*	V	1.35389	-3.98973
9_94797054_T_A	rs10993349	9	94797054	T	A	-0.0182	0.982	0.95	1.015	0.0633	5	rs10993349	0.274	9	94797054	A	T	0.0633	0.982	0.95	1.015	-0.0182	0.0167	85934	401577	9	94797054	9	94797054	*	rs10993349	W	9	97559336	chr9:97559336	rs10993349	a	t	0.0624	-0.055	0.0134	4.063e-05	97559336	94797054	9	94797054	9	94797054	*	W	-1.08982	-4.10448
9_94797229_C_T	rs10993350	9	94797229	C	T	-0.0121	0.988	0.955	1.022	0.0577	10	rs10993350	0.4874	9	94797229	T	C	0.0577	0.988	0.955	1.022	-0.0121	0.0174	85934	401577	9	94797229	9	94797229	*	rs10993350	Y	9	97559511	chr9:97559511	rs10993350	t	c	0.0563	-0.0591	0.014	2.527e-05	97559511	94797229	9	94797229	9	94797229	*	Y	-0.695402	-4.22143
9_94801380_A_G	rs117869959	9	94801380	A	G	0.0413	1.04167	0.969932	1.11982	0.0132	11	rs117869959	0.2608	9	94801380	A	G	0.9868	0.96	0.893	1.031	-0.0413	0.0367	85630	399211	9	94801380	9	94801380	*	rs117869959	R	9	97563662	chr9:97563662	rs117869959	a	g	0.9866	0.1157	0.029	6.627e-05	97563662	94801380	9	94801380	9	94801380	*	R	1.12534	3.98966
9_94802122_T_A	rs142294433	9	94802122	T	A	0.0492	1.05	0.976	1.13	0.0127	5	rs142294433	0.1882	9	94802122	A	T	0.0127	1.05	0.976	1.13	0.0492	0.0374	85630	399211	9	94802122	9	94802122	*	rs142294433	W	9	97564404	chr9:97564404	rs142294433	a	t	0.0132	-0.118	0.0292	5.358e-05	97564404	94802122	9	94802122	9	94802122	*	W	1.31551	-4.0411
9_94807113_T_C	rs12345783	9	94807113	T	C	-0.0181	0.982318	0.95057	1.01523	0.0633	11	rs12345783	0.277	9	94807113	T	C	0.9367	1.018	0.985	1.052	0.0181	0.0167	85934	401577	9	94807113	9	94807113	*	rs12345783	Y	9	97569395	chr9:97569395	rs12345783	t	c	0.9376	0.0549	0.0134	4.196e-05	97569395	94807113	9	94807113	9	94807113	*	Y	-1.08383	4.09701
9_94808320_G_A	rs12238135	9	94808320	G	A	0.0395	1.04	0.968	1.118	0.0132	10	rs12238135	0.2809	9	94808320	A	G	0.0132	1.04	0.968	1.118	0.0395	0.0367	85630	399211	9	94808320	9	94808320	*	rs12238135	R	9	97570602	chr9:97570602	rs12238135	a	g	0.0134	-0.1166	0.0289	5.463e-05	97570602	94808320	9	94808320	9	94808320	*	R	1.07629	-4.0346
9_94808967_T_C	rs16911713	9	94808967	T	C	-0.0181	0.982318	0.95057	1.01523	0.0633	11	rs16911713	0.2792	9	94808967	T	C	0.9367	1.018	0.985	1.052	0.0181	0.0167	85934	401577	9	94808967	9	94808967	*	rs16911713	Y	9	97571249	chr9:97571249	rs16911713	t	c	0.9376	0.0547	0.0134	4.474e-05	97571249	94808967	9	94808967	9	94808967	*	Y	-1.08383	4.08209
9_94812991_C_T	rs12347744	9	94812991	C	T	-0.0147	0.985	0.953	1.018	0.0621	10	rs12347744	0.38	9	94812991	T	C	0.0621	0.985	0.953	1.018	-0.0147	0.0168	85934	401577	9	94812991	9	94812991	*	rs12347744	Y	9	97575273	chr9:97575273	rs12347744	t	c	0.0622	-0.0555	0.0134	3.455e-05	97575273	94812991	9	94812991	9	94812991	*	Y	-0.875	-4.14179
9_94817201_C_T	rs113633127	9	94817201	C	T	-0.018	0.982	0.951	1.015	0.0633	10	rs113633127	0.2813	9	94817201	T	C	0.0633	0.982	0.951	1.015	-0.018	0.0167	85934	401577	9	94817201	9	94817201	*	rs113633127	Y	9	97579483	chr9:97579483	rs113633127	t	c	0.0624	-0.055	0.0134	4.063e-05	97579483	94817201	9	94817201	9	94817201	*	Y	-1.07784	-4.10448
9_94818793_G_T	rs12351111	9	94818793	G	T	-0.018	0.982	0.951	1.015	0.0634	10	rs12351111	0.2815	9	94818793	T	G	0.0634	0.982	0.951	1.015	-0.018	0.0167	85934	401577	9	94818793	9	94818793	*	rs12351111	K	9	97581075	chr9:97581075	rs12351111	t	g	0.0625	-0.0547	0.0134	4.474e-05	97581075	94818793	9	94818793	9	94818793	*	K	-1.07784	-4.08209
9_94818980_T_C	rs10993357	9	94818980	T	C	0.0408	1.04167	0.969932	1.11857	0.0132	11	rs10993357	0.266	9	94818980	T	C	0.9868	0.96	0.894	1.031	-0.0408	0.0366	85630	399211	9	94818980	9	94818980	*	rs10993357	Y	9	97581262	chr9:97581262	rs10993357	t	c	0.9866	0.1169	0.029	5.562e-05	97581262	94818980	9	94818980	9	94818980	*	Y	1.11475	4.03103
9_94819182_T_G	rs12348060	9	94819182	T	G	-0.0144	0.985222	0.954198	1.01833	0.0621	11	rs12348060	0.39	9	94819182	T	G	0.9379	1.015	0.982	1.048	0.0144	0.0168	85934	401577	9	94819182	9	94819182	*	rs12348060	K	9	97581464	chr9:97581464	rs12348060	t	g	0.9378	0.0552	0.0134	3.808e-05	97581464	94819182	9	94819182	9	94819182	*	K	-0.857143	4.1194
9_94819730_C_T	rs139965936	9	94819730	C	T	-0.0146	0.986	0.954	1.018	0.0621	10	rs139965936	0.3856	9	94819730	T	C	0.0621	0.986	0.954	1.018	-0.0146	0.0168	85934	401577	9	94819730	9	94819730	*	rs139965936	Y	9	97582012	chr9:97582012	rs139965936	t	c	0.0622	-0.0554	0.0134	3.569e-05	97582012	94819730	9	94819730	9	94819730	*	Y	-0.869048	-4.13433
9_94819928_A_C	rs10993358	9	94819928	A	C	0.0404	1.04167	0.968992	1.11857	0.0132	11	rs10993358	0.2704	9	94819928	A	C	0.9868	0.96	0.894	1.032	-0.0404	0.0367	85630	399211	9	94819928	9	94819928	*	rs10993358	M	9	97582210	chr9:97582210	rs10993358	a	c	0.9872	0.1236	0.0305	4.978e-05	97582210	94819928	9	94819928	9	94819928	*	M	1.10082	4.05246
9_94820326_G_A	rs12352600	9	94820326	G	A	-0.018	0.982	0.951	1.015	0.0633	10	rs12352600	0.2816	9	94820326	A	G	0.0633	0.982	0.951	1.015	-0.018	0.0167	85934	401577	9	94820326	9	94820326	*	rs12352600	R	9	97582608	chr9:97582608	rs12352600	a	g	0.0624	-0.0549	0.0134	4.196e-05	97582608	94820326	9	94820326	9	94820326	*	R	-1.07784	-4.09701
9_94820623_G_A	rs10993359	9	94820623	G	A	0.0412	1.042	0.97	1.12	0.0132	10	rs10993359	0.2613	9	94820623	A	G	0.0132	1.042	0.97	1.12	0.0412	0.0366	85630	399211	9	94820623	9	94820623	*	rs10993359	R	9	97582905	chr9:97582905	rs10993359	a	g	0.0134	-0.1166	0.029	5.812e-05	97582905	94820623	9	94820623	9	94820623	*	R	1.12568	-4.02069
9_94823195_C_T	rs150891531	9	94823195	C	T	-0.014	0.986	0.954	1.019	0.0622	10	rs150891531	0.4027	9	94823195	T	C	0.0622	0.986	0.954	1.019	-0.014	0.0168	85934	401577	9	94823195	9	94823195	*	rs150891531	Y	9	97585477	chr9:97585477	rs150891531	t	c	0.0622	-0.0553	0.0134	3.687e-05	97585477	94823195	9	94823195	9	94823195	*	Y	-0.833333	-4.12687
9_94825237_C_T	rs10993360	9	94825237	C	T	-0.0142	0.986	0.954	1.019	0.0621	10	rs10993360	0.3973	9	94825237	T	C	0.0621	0.986	0.954	1.019	-0.0142	0.0168	85934	401577	9	94825237	9	94825237	*	rs10993360	Y	9	97587519	chr9:97587519	rs10993360	t	c	0.0622	-0.0554	0.0134	3.569e-05	97587519	94825237	9	94825237	9	94825237	*	Y	-0.845238	-4.13433
9_94825237_C_T	rs10993360	9	94825237	C	T	-0.0142	0.986	0.954	1.019	0.0621	10	rs10993360	0.3973	9	94825237	T	C	0.0621	0.986	0.954	1.019	-0.0142	0.0168	85934	401577	9	94825237	9	94825237	*	rs879613318	R	9	97587519	chr9:97587519	rs10993360	t	c	0.0622	-0.0554	0.0134	3.569e-05	97587519	94825237	9	94825237	9	94825237	*	R	-0.845238	-4.13433
9_94828253_G_T	rs10993362	9	94828253	G	T	-0.0142	0.986	0.954	1.019	0.0621	10	rs10993362	0.3974	9	94828253	T	G	0.0621	0.986	0.954	1.019	-0.0142	0.0168	85934	401577	9	94828253	9	94828253	*	rs10993362	K	9	97590535	chr9:97590535	rs10993362	t	g	0.0622	-0.0557	0.0134	3.237e-05	97590535	94828253	9	94828253	9	94828253	*	K	-0.845238	-4.15672
9_94831701_C_T	rs61446634	9	94831701	C	T	-0.0174	0.983	0.951	1.015	0.0634	10	rs61446634	0.2965	9	94831701	T	C	0.0634	0.983	0.951	1.015	-0.0174	0.0167	85934	401577	9	94831701	9	94831701	*	rs61446634	Y	9	97593983	chr9:97593983	rs61446634	t	c	0.0624	-0.0549	0.0134	4.196e-05	97593983	94831701	9	94831701	9	94831701	*	Y	-1.04192	-4.09701
9_94832404_G_A	rs79634589	9	94832404	G	A	-0.0174	0.983	0.951	1.015	0.0635	10	rs79634589	0.2955	9	94832404	A	G	0.0635	0.983	0.951	1.015	-0.0174	0.0167	85934	401577	9	94832404	9	94832404	*	rs79634589	R	9	97594686	chr9:97594686	rs79634589	a	g	0.0625	-0.0549	0.0134	4.196e-05	97594686	94832404	9	94832404	9	94832404	*	R	-1.04192	-4.09701
9_94834773_A_G	rs10993363	9	94834773	A	G	-0.0175	0.982318	0.95057	1.01523	0.0633	11	rs10993363	0.2947	9	94834773	A	G	0.9367	1.018	0.985	1.052	0.0175	0.0167	85934	401577	9	94834773	9	94834773	*	rs10993363	R	9	97597055	chr9:97597055	rs10993363	a	g	0.9376	0.0551	0.0134	3.933e-05	97597055	94834773	9	94834773	9	94834773	*	R	-1.0479	4.11194
9_94834780_G_A	rs10993364	9	94834780	G	A	-0.0137	0.986	0.954	1.019	0.0621	10	rs10993364	0.4143	9	94834780	A	G	0.0621	0.986	0.954	1.019	-0.0137	0.0168	85934	401577	9	94834780	9	94834780	*	rs10993364	R	9	97597062	chr9:97597062	rs10993364	a	g	0.0622	-0.0555	0.0134	3.455e-05	97597062	94834780	9	94834780	9	94834780	*	R	-0.815476	-4.14179
9_94838260_C_T	rs11534283	9	94838260	C	T	0.0417	1.043	0.97	1.12	0.0132	10	rs11534283	0.2552	9	94838260	T	C	0.0132	1.043	0.97	1.12	0.0417	0.0367	85630	399211	9	94838260	9	94838260	*	rs11534283	Y	9	97600542	chr9:97600542	rs11534283	t	c	0.0134	-0.1176	0.029	5.017e-05	97600542	94838260	9	94838260	9	94838260	*	Y	1.13624	-4.05517
9_94845391_C_T	rs12344157	9	94845391	C	T	-0.0186	0.982	0.95	1.014	0.0634	10	rs12344157	0.2651	9	94845391	T	C	0.0634	0.982	0.95	1.014	-0.0186	0.0167	85934	401577	9	94845391	9	94845391	*	rs12344157	Y	9	97607673	chr9:97607673	rs12344157	t	c	0.0624	-0.0549	0.0134	4.196e-05	97607673	94845391	9	94845391	9	94845391	*	Y	-1.11377	-4.09701
9_94845518_C_T	rs12345098	9	94845518	C	T	-0.0182	0.982	0.95	1.015	0.0633	10	rs12345098	0.2749	9	94845518	T	C	0.0633	0.982	0.95	1.015	-0.0182	0.0167	85934	401577	9	94845518	9	94845518	*	rs12345098	Y	9	97607800	chr9:97607800	rs12345098	t	c	0.0623	-0.0547	0.0134	4.474e-05	97607800	94845518	9	94845518	9	94845518	*	Y	-1.08982	-4.08209
9_94855718_T_C	rs10993371	9	94855718	T	C	0.0384	1.0395	0.967118	1.11732	0.0131	11	rs10993371	0.2973	9	94855718	T	C	0.9869	0.962	0.895	1.034	-0.0384	0.0368	85630	399211	9	94855718	9	94855718	*	rs10993371	Y	9	97618000	chr9:97618000	rs10993371	t	c	0.9868	0.1179	0.0292	5.437e-05	97618000	94855718	9	94855718	9	94855718	*	Y	1.04348	4.03767
9_94856315_T_C	rs144688948	9	94856315	T	C	0.0383	1.0395	0.967118	1.11732	0.0131	11	rs144688948	0.2977	9	94856315	T	C	0.9869	0.962	0.895	1.034	-0.0383	0.0368	85630	399211	9	94856315	9	94856315	*	rs144688948	Y	9	97618597	chr9:97618597	rs144688948	t	c	0.9866	0.1186	0.029	4.327e-05	97618597	94856315	9	94856315	9	94856315	*	Y	1.04076	4.08966
9_94857898_C_T	rs10993373	9	94857898	C	T	0.0394	1.04	0.968	1.118	0.0132	10	rs10993373	0.2838	9	94857898	T	C	0.0132	1.04	0.968	1.118	0.0394	0.0367	85630	399211	9	94857898	9	94857898	*	rs10993373	Y	9	97620180	chr9:97620180	rs10993373	t	c	0.0134	-0.1204	0.029	3.305e-05	97620180	94857898	9	94857898	9	94857898	*	Y	1.07357	-4.15172
9_94868169_G_T	rs10512236	9	94868169	G	T	-0.0126	0.987	0.955	1.021	0.0601	10	rs10512236	0.4595	9	94868169	T	G	0.0601	0.987	0.955	1.021	-0.0126	0.017	85934	401577	9	94868169	9	94868169	*	rs10512236	K	9	97630451	chr9:97630451	rs10512236	t	g	0.0595	-0.0527	0.0137	0.0001219	97630451	94868169	9	94868169	9	94868169	*	K	-0.741176	-3.84672
9_94870281_C_T	rs10993379	9	94870281	C	T	0.0376	1.038	0.966	1.116	0.0132	10	rs10993379	0.3084	9	94870281	T	C	0.0132	1.038	0.966	1.116	0.0376	0.0369	85630	399211	9	94870281	9	94870281	*	rs10993379	Y	9	97632563	chr9:97632563	rs10993379	t	c	0.0132	-0.1214	0.0293	3.458e-05	97632563	94870281	9	94870281	9	94870281	*	Y	1.01897	-4.14334
9_94876644_C_A	rs12339541	9	94876644	C	A	-0.0189	0.981	0.95	1.014	0.0636	10	rs12339541	0.2565	9	94876644	A	C	0.0636	0.981	0.95	1.014	-0.0189	0.0166	85934	401577	9	94876644	9	94876644	*	rs12339541	H	9	97638926	chr9:97638926	rs12339541	a	c	0.0616	-0.0564	0.0134	2.572e-05	97638926	94876644	9	94876644	9	94876644	*	H	-1.13855	-4.20896
9_94877181_C_T	rs10993381	9	94877181	C	T	-0.019	0.981	0.95	1.014	0.0637	10	rs10993381	0.2523	9	94877181	T	C	0.0637	0.981	0.95	1.014	-0.019	0.0166	85934	401577	9	94877181	9	94877181	*	rs10993381	Y	9	97639463	chr9:97639463	rs10993381	t	c	0.0616	-0.0551	0.0134	3.933e-05	97639463	94877181	9	94877181	9	94877181	*	Y	-1.14458	-4.11194
9_94892767_G_A	rs12344052	9	94892767	G	A	-0.0151	0.985	0.953	1.018	0.0615	10	rs12344052	0.371	9	94892767	A	G	0.0615	0.985	0.953	1.018	-0.0151	0.0169	85934	401577	9	94892767	9	94892767	*	rs12344052	R	9	97655049	chr9:97655049	rs12344052	a	g	0.0584	-0.0533	0.0137	0.0001019	97655049	94892767	9	94892767	9	94892767	*	R	-0.893491	-3.89051
9_94900166_A_G	rs75660441	9	94900166	A	G	-0.0227	0.977517	0.946074	1.0101	0.0659	11	rs75660441	0.1676	9	94900166	A	G	0.9341	1.023	0.99	1.057	0.0227	0.0165	85934	401577	9	94900166	9	94900166	*	rs75660441	D	9	97662448	chr9:97662448	rs75660441	a	g	0.9374	0.0543	0.0134	5.086e-05	97662448	94900166	9	94900166	9	94900166	*	D	-1.37576	4.05224
9_94903258_C_T	rs138168412	9	94903258	C	T	-0.0066	0.993	0.963	1.025	0.0689	10	rs138168412	0.6818	9	94903258	T	C	0.0689	0.993	0.963	1.025	-0.0066	0.016	85934	401577	9	94903258	9	94903258	*	rs138168412	Y	9	97665540	chr9:97665540	rs138168412	t	c	0.0659	-0.0465	0.013	0.0003415	97665540	94903258	9	94903258	9	94903258	*	Y	-0.4125	-3.57692
9_94907034_G_T	rs10821413	9	94907034	G	T	0.0043	1.004	0.988	1.021	0.4292	10	rs10821413	0.6036	9	94907034	T	G	0.4292	1.004	0.988	1.021	0.0043	0.0082	85934	401577	9	94907034	9	94907034	*	rs10821413	D	9	97669316	chr9:97669316	rs10821413	t	g	0.4406	0.0249	0.0064	9.674e-05	97669316	94907034	9	94907034	9	94907034	*	D	0.52439	3.89062
9_94909614_G_A	rs10993390	9	94909614	G	A	-0.0099	0.99	0.96	1.021	0.0713	10	rs10993390	0.5302	9	94909614	A	G	0.0713	0.99	0.96	1.021	-0.0099	0.0158	85934	401577	9	94909614	9	94909614	*	rs10993390	R	9	97671896	chr9:97671896	rs10993390	a	g	0.0695	-0.0501	0.0127	7.668e-05	97671896	94909614	9	94909614	9	94909614	*	R	-0.626582	-3.94488
9_94912897_G_A	rs183603584	9	94912897	G	A	0.0787	1.082	1.003	1.167	0.0119	10	rs183603584	0.04136	9	94912897	A	G	0.0119	1.082	1.003	1.167	0.0787	0.0386	85630	399211	9	94912897	9	94912897	*	rs183603584	R	9	97675179	chr9:97675179	rs183603584	a	g	0.0117	-0.1317	0.0313	2.589e-05	97675179	94912897	9	94912897	9	94912897	*	R	2.03886	-4.20767
9_94913558_G_A	rs10993391	9	94913558	G	A	-0.0056	0.994	0.964	1.026	0.0687	10	rs10993391	0.7249	9	94913558	A	G	0.0687	0.994	0.964	1.026	-0.0056	0.0161	85934	401577	9	94913558	9	94913558	*	rs10993391	R	9	97675840	chr9:97675840	rs10993391	a	g	0.0658	-0.047	0.013	0.0002945	97675840	94913558	9	94913558	9	94913558	*	R	-0.347826	-3.61538
9_94919429_G_T	rs117758620	9	94919429	G	T	-0.006	0.994	0.963	1.026	0.0686	10	rs117758620	0.7079	9	94919429	T	G	0.0686	0.994	0.963	1.026	-0.006	0.0161	85934	401577	9	94919429	9	94919429	*	rs117758620	K	9	97681711	chr9:97681711	rs117758620	t	g	0.0658	-0.0474	0.013	0.0002613	97681711	94919429	9	94919429	9	94919429	*	K	-0.372671	-3.64615
9_94932701_C_T	rs141109572	9	94932701	C	T	-0.0116	0.988	0.958	1.02	0.0717	10	rs141109572	0.463	9	94932701	T	C	0.0717	0.988	0.958	1.02	-0.0116	0.0158	85934	401577	9	94932701	9	94932701	*	rs141109572	Y	9	97694983	chr9:97694983	rs141109572	t	c	0.0702	-0.0487	0.0127	0.000121	97694983	94932701	9	94932701	9	94932701	*	Y	-0.734177	-3.83465
9_94948054_T_C	rs148693682	9	94948054	T	C	0.0815	1.0846	1.00604	1.16959	0.0119	11	rs148693682	0.03411	9	94948054	T	C	0.9881	0.922	0.855	0.994	-0.0815	0.0385	85771	401172	9	94948054	9	94948054	*	rs148693682	Y	9	97710336	chr9:97710336	rs148693682	t	c	0.9882	0.1332	0.0311	1.84e-05	97710336	94948054	9	94948054	9	94948054	*	Y	2.11688	4.28296
9_94950249_G_C	rs7870160	9	94950249	G	C	-0.0027	0.997	0.982	1.013	0.5517	5	rs7870160	0.7417	9	94950249	C	G	0.5517	0.997	0.982	1.013	-0.0027	0.0081	85934	401577	9	94950249	9	94950249	*	rs7870160	S	9	97712531	chr9:97712531	rs7870160	c	g	0.5405	-0.0245	0.0064	0.000125	97712531	94950249	9	94950249	9	94950249	*	S	-0.333333	-3.82812
9_94952492_C_T	rs150563824	9	94952492	C	T	0.0815	1.085	1.006	1.17	0.0118	10	rs150563824	0.03459	9	94952492	T	C	0.0118	1.085	1.006	1.17	0.0815	0.0386	85771	401172	9	94952492	9	94952492	*	rs150563824	Y	9	97714774	chr9:97714774	rs150563824	t	c	0.0118	-0.1342	0.0312	1.7e-05	97714774	94952492	9	94952492	9	94952492	*	Y	2.1114	-4.30128
9_94957639_A_G	rs148571438	9	94957639	A	G	0.0792	1.08225	1.00402	1.16686	0.0119	11	rs148571438	0.03937	9	94957639	A	G	0.9881	0.924	0.857	0.996	-0.0792	0.0384	85771	401172	9	94957639	9	94957639	*	rs148571438	R	9	97719921	chr9:97719921	rs148571438	a	g	0.9882	0.1327	0.0311	1.978e-05	97719921	94957639	9	94957639	9	94957639	*	R	2.0625	4.26688
9_94962570_G_C	rs12238576	9	94962570	G	C	0.0604	1.062	0.992	1.137	0.0157	5	rs12238576	0.08239	9	94962570	C	G	0.0157	1.062	0.992	1.137	0.0604	0.0348	85771	401172	9	94962570	9	94962570	*	rs12238576	S	9	97724852	chr9:97724852	rs12238576	c	g	0.0133	-0.1162	0.0294	7.831e-05	97724852	94962570	9	94962570	9	94962570	*	S	1.73563	-3.95238
9_94963151_C_T	rs12236825	9	94963151	C	T	0.0579	1.06	0.99	1.134	0.0157	10	rs12236825	0.09542	9	94963151	T	C	0.0157	1.06	0.99	1.134	0.0579	0.0348	85771	401172	9	94963151	9	94963151	*	rs12236825	Y	9	97725433	chr9:97725433	rs12236825	t	c	0.0133	-0.1152	0.0294	9.021e-05	97725433	94963151	9	94963151	9	94963151	*	Y	1.66379	-3.91837
9_94963804_G_A	rs10993409	9	94963804	G	A	0.0601	1.062	0.992	1.137	0.0156	10	rs10993409	0.08365	9	94963804	A	G	0.0156	1.062	0.992	1.137	0.0601	0.0348	85771	401172	9	94963804	9	94963804	*	rs10993409	R	9	97726086	chr9:97726086	rs10993409	a	g	0.0133	-0.1172	0.0294	6.791e-05	97726086	94963804	9	94963804	9	94963804	*	R	1.72701	-3.98639
9_94967604_A_G	rs16911884	9	94967604	A	G	0.0616	1.06383	0.993049	1.13895	0.0156	11	rs16911884	0.07643	9	94967604	A	G	0.9844	0.94	0.878	1.007	-0.0616	0.0348	85771	401172	9	94967604	9	94967604	*	rs16911884	R	9	97729886	chr9:97729886	rs16911884	a	g	0.9867	0.1172	0.0294	6.791e-05	97729886	94967604	9	94967604	9	94967604	*	R	1.77011	3.98639
9_94967953_A_G	rs75090270	9	94967953	A	G	0.0726	1.07527	1.001	1.15473	0.0136	11	rs75090270	0.04611	9	94967953	A	G	0.9864	0.93	0.866	0.999	-0.0726	0.0364	85771	401172	9	94967953	9	94967953	*	rs75090270	R	9	97730235	chr9:97730235	rs75090270	a	g	0.9872	0.1231	0.0299	3.941e-05	97730235	94967953	9	94967953	9	94967953	*	R	1.99451	4.11706
9_94968031_C_T	rs57054200	9	94968031	C	T	0.0622	1.064	0.994	1.139	0.0156	10	rs57054200	0.07383	9	94968031	T	C	0.0156	1.064	0.994	1.139	0.0622	0.0348	85771	401172	9	94968031	9	94968031	*	rs57054200	Y	9	97730313	chr9:97730313	rs57054200	t	c	0.0133	-0.117	0.0294	6.988e-05	97730313	94968031	9	94968031	9	94968031	*	Y	1.78736	-3.97959
9_94968097_A_G	rs59246309	9	94968097	A	G	0.0622	1.06383	0.994036	1.13895	0.0156	11	rs59246309	0.07379	9	94968097	A	G	0.9844	0.94	0.878	1.006	-0.0622	0.0348	85771	401172	9	94968097	9	94968097	*	rs59246309	R	9	97730379	chr9:97730379	rs59246309	a	g	0.9867	0.1165	0.0294	7.504e-05	97730379	94968097	9	94968097	9	94968097	*	R	1.78736	3.96259
9_94969643_G_A	rs142026212	9	94969643	G	A	0.0621	1.064	0.994	1.139	0.0156	10	rs142026212	0.07461	9	94969643	A	G	0.0156	1.064	0.994	1.139	0.0621	0.0348	85771	401172	9	94969643	9	94969643	*	rs142026212	R	9	97731925	chr9:97731925	rs142026212	a	g	0.0133	-0.1171	0.0294	6.889e-05	97731925	94969643	9	94969643	9	94969643	*	R	1.78448	-3.98299
9_94970183_T_C	rs10993420	9	94970183	T	C	0.0626	1.06496	0.994036	1.14025	0.0156	11	rs10993420	0.07205	9	94970183	T	C	0.9844	0.939	0.877	1.006	-0.0626	0.0348	85771	401172	9	94970183	9	94970183	*	rs10993420	Y	9	97732465	chr9:97732465	rs10993420	t	c	0.9867	0.1165	0.0294	7.504e-05	97732465	94970183	9	94970183	9	94970183	*	Y	1.79885	3.96259
9_94970695_G_T	rs75208852	9	94970695	G	T	0.0615	1.063	0.993	1.138	0.0156	10	rs75208852	0.07732	9	94970695	T	G	0.0156	1.063	0.993	1.138	0.0615	0.0348	85771	401172	9	94970695	9	94970695	*	rs75208852	K	9	97732977	chr9:97732977	rs75208852	t	g	0.0133	-0.1166	0.0294	7.398e-05	97732977	94970695	9	94970695	9	94970695	*	K	1.76724	-3.96599
9_94970715_A_C	rs76972449	9	94970715	A	C	0.0629	1.06496	0.995025	1.14025	0.0156	11	rs76972449	0.07072	9	94970715	A	C	0.9844	0.939	0.877	1.005	-0.0629	0.0348	85771	401172	9	94970715	9	94970715	*	rs76972449	M	9	97732997	chr9:97732997	rs76972449	a	c	0.9865	0.1207	0.0302	6.261e-05	97732997	94970715	9	94970715	9	94970715	*	M	1.80747	3.99669
9_94971223_A_C	rs77423785	9	94971223	A	C	0.0622	1.06383	0.994036	1.13895	0.0156	11	rs77423785	0.0737	9	94971223	A	C	0.9844	0.94	0.878	1.006	-0.0622	0.0348	85771	401172	9	94971223	9	94971223	*	rs77423785	M	9	97733505	chr9:97733505	rs77423785	a	c	0.9867	0.1164	0.0294	7.612e-05	97733505	94971223	9	94971223	9	94971223	*	M	1.78736	3.95918
9_94971284_G_A	rs75925807	9	94971284	G	A	0.0621	1.064	0.994	1.139	0.0156	10	rs75925807	0.07435	9	94971284	A	G	0.0156	1.064	0.994	1.139	0.0621	0.0348	85771	401172	9	94971284	9	94971284	*	rs75925807	R	9	97733566	chr9:97733566	rs75925807	a	g	0.0133	-0.1164	0.0294	7.612e-05	97733566	94971284	9	94971284	9	94971284	*	R	1.78448	-3.95918
9_94972323_G_A	rs16911887	9	94972323	G	A	0.0622	1.064	0.994	1.139	0.0156	10	rs16911887	0.07362	9	94972323	A	G	0.0156	1.064	0.994	1.139	0.0622	0.0348	85771	401172	9	94972323	9	94972323	*	rs16911887	R	9	97734605	chr9:97734605	rs16911887	a	g	0.0132	-0.1151	0.0295	9.689e-05	97734605	94972323	9	94972323	9	94972323	*	R	1.78736	-3.90169
9_94973357_C_T	rs10993422	9	94973357	C	T	0.0581	1.06	0.99	1.134	0.0157	10	rs10993422	0.09409	9	94973357	T	C	0.0157	1.06	0.99	1.134	0.0581	0.0347	85771	401172	9	94973357	9	94973357	*	rs10993422	Y	9	97735639	chr9:97735639	rs10993422	t	c	0.0132	-0.1166	0.0295	7.846e-05	97735639	94973357	9	94973357	9	94973357	*	Y	1.67435	-3.95254
9_94973431_A_T	rs10993423	9	94973431	A	T	0.0734	1.07643	1.002	1.15607	0.0136	6	rs10993423	0.04353	9	94973431	A	T	0.9864	0.929	0.865	0.998	-0.0734	0.0364	85771	401172	9	94973431	9	94973431	*	rs10993423	W	9	97735713	chr9:97735713	rs10993423	a	t	0.9871	0.1208	0.0298	5.161e-05	97735713	94973431	9	94973431	9	94973431	*	W	2.01648	4.05369
9_94973597_G_A	rs10993424	9	94973597	G	A	0.0623	1.064	0.994	1.139	0.0156	10	rs10993424	0.07322	9	94973597	A	G	0.0156	1.064	0.994	1.139	0.0623	0.0348	85771	401172	9	94973597	9	94973597	*	rs10993424	R	9	97735879	chr9:97735879	rs10993424	a	g	0.0133	-0.1173	0.0294	6.694e-05	97735879	94973597	9	94973597	9	94973597	*	R	1.79023	-3.9898
9_94975058_C_T	rs10993426	9	94975058	C	T	0.0606	1.062	0.993	1.137	0.0159	10	rs10993426	0.07987	9	94975058	T	C	0.0159	1.062	0.993	1.137	0.0606	0.0346	85771	401172	9	94975058	9	94975058	*	rs10993426	Y	9	97737340	chr9:97737340	rs10993426	t	c	0.0136	-0.12	0.0292	3.993e-05	97737340	94975058	9	94975058	9	94975058	*	Y	1.75145	-4.10959
9_94975855_G_C	rs10993427	9	94975855	G	C	-0.0021	0.998	0.973	1.024	0.1122	5	rs10993427	0.8701	9	94975855	C	G	0.1122	0.998	0.973	1.024	-0.0021	0.013	85934	401577	9	94975855	9	94975855	*	rs10993427	V	9	97738137	chr9:97738137	rs10993427	c	g	0.1036	-0.045	0.0111	5.022e-05	97738137	94975855	9	94975855	9	94975855	*	V	-0.161538	-4.05405
9_94975892_C_T	rs10993428	9	94975892	C	T	0.0618	1.064	0.994	1.139	0.0156	10	rs10993428	0.07551	9	94975892	T	C	0.0156	1.064	0.994	1.139	0.0618	0.0348	85771	401172	9	94975892	9	94975892	*	rs10993428	Y	9	97738174	chr9:97738174	rs10993428	t	c	0.0132	-0.1151	0.0295	9.689e-05	97738174	94975892	9	94975892	9	94975892	*	Y	1.77586	-3.90169
9_94976254_C_A	rs76760577	9	94976254	C	A	0.0623	1.064	0.994	1.139	0.0156	10	rs76760577	0.07336	9	94976254	A	C	0.0156	1.064	0.994	1.139	0.0623	0.0348	85771	401172	9	94976254	9	94976254	*	rs76760577	M	9	97738536	chr9:97738536	rs76760577	a	c	0.0133	-0.1169	0.0294	7.088e-05	97738536	94976254	9	94976254	9	94976254	*	M	1.79023	-3.97619
9_94976608_T_C	rs75075449	9	94976608	T	C	0.0736	1.07643	1.002	1.15607	0.0136	11	rs75075449	0.04304	9	94976608	T	C	0.9864	0.929	0.865	0.998	-0.0736	0.0364	85771	401172	9	94976608	9	94976608	*	rs75075449	Y	9	97738890	chr9:97738890	rs75075449	t	c	0.9872	0.1232	0.0299	3.885e-05	97738890	94976608	9	94976608	9	94976608	*	Y	2.02198	4.1204
9_94977057_G_A	rs58325577	9	94977057	G	A	0.0627	1.065	0.995	1.14	0.0156	10	rs58325577	0.07119	9	94977057	A	G	0.0156	1.065	0.995	1.14	0.0627	0.0348	85771	401172	9	94977057	9	94977057	*	rs58325577	D	9	97739339	chr9:97739339	rs58325577	a	g	0.0133	-0.1169	0.0294	7.088e-05	97739339	94977057	9	94977057	9	94977057	*	D	1.80172	-3.97619
9_94977183_C_T	rs10993429	9	94977183	C	T	0.0623	1.064	0.994	1.139	0.0156	10	rs10993429	0.07314	9	94977183	T	C	0.0156	1.064	0.994	1.139	0.0623	0.0348	85771	401172	9	94977183	9	94977183	*	rs10993429	Y	9	97739465	chr9:97739465	rs10993429	t	c	0.0132	-0.1152	0.0295	9.554e-05	97739465	94977183	9	94977183	9	94977183	*	Y	1.79023	-3.90508
9_94977726_A_G	rs10993430	9	94977726	A	G	0.062	1.06383	0.994036	1.13895	0.0156	11	rs10993430	0.0746	9	94977726	A	G	0.9844	0.94	0.878	1.006	-0.062	0.0348	85771	401172	9	94977726	9	94977726	*	rs10993430	R	9	97740008	chr9:97740008	rs10993430	a	g	0.9867	0.117	0.0294	6.988e-05	97740008	94977726	9	94977726	9	94977726	*	R	1.78161	3.97959
9_94977735_C_T	rs10993431	9	94977735	C	T	0.062	1.064	0.994	1.139	0.0156	10	rs10993431	0.07448	9	94977735	T	C	0.0156	1.064	0.994	1.139	0.062	0.0348	85771	401172	9	94977735	9	94977735	*	rs10993431	Y	9	97740017	chr9:97740017	rs10993431	t	c	0.0133	-0.1171	0.0294	6.889e-05	97740017	94977735	9	94977735	9	94977735	*	Y	1.78161	-3.98299
9_94977809_A_G	rs10993432	9	94977809	A	G	0.0623	1.06383	0.994036	1.13895	0.0156	11	rs10993432	0.07306	9	94977809	A	G	0.9844	0.94	0.878	1.006	-0.0623	0.0348	85771	401172	9	94977809	9	94977809	*	rs10993432	R	9	97740091	chr9:97740091	rs10993432	a	g	0.9865	0.1207	0.0302	6.261e-05	97740091	94977809	9	94977809	9	94977809	*	R	1.79023	3.99669
9_94978266_T_A	rs74306429	9	94978266	T	A	0.0623	1.064	0.994	1.139	0.0156	5	rs74306429	0.07306	9	94978266	A	T	0.0156	1.064	0.994	1.139	0.0623	0.0348	85771	401172	9	94978266	9	94978266	*	rs74306429	W	9	97740548	chr9:97740548	rs74306429	a	t	0.0133	-0.1168	0.0294	7.19e-05	97740548	94978266	9	94978266	9	94978266	*	W	1.79023	-3.97279
9_94978992_A_G	rs3802458	9	94978992	A	G	0.0622	1.06383	0.994036	1.13895	0.0156	11	rs3802458	0.07306	9	94978992	A	G	0.9844	0.94	0.878	1.006	-0.0622	0.0347	85771	401172	9	94978992	9	94978992	*	rs3802458	R	9	97741274	chr9:97741274	rs3802458	a	g	0.9868	0.1146	0.0295	0.0001039	97741274	94978992	9	94978992	9	94978992	*	R	1.79251	3.88475
9_94980424_A_G	rs59630616	9	94980424	A	G	0.0625	1.06496	0.994036	1.14025	0.0156	11	rs59630616	0.07238	9	94980424	A	G	0.9844	0.939	0.877	1.006	-0.0625	0.0348	85771	401172	9	94980424	9	94980424	*	rs59630616	R	9	97742706	chr9:97742706	rs59630616	a	g	0.9867	0.1171	0.0294	6.889e-05	97742706	94980424	9	94980424	9	94980424	*	R	1.79598	3.98299
9_94982645_T_C	rs10993436	9	94982645	T	C	-0.0013	0.999001	0.97371	1.02459	0.1122	11	rs10993436	0.9178	9	94982645	T	C	0.8878	1.001	0.976	1.027	0.0013	0.013	85934	401577	9	94982645	9	94982645	*	rs10993436	Y	9	97744927	chr9:97744927	rs10993436	t	c	0.8953	0.0464	0.0105	9.353e-06	97744927	94982645	9	94982645	9	94982645	*	Y	-0.1	4.41905
9_94983756_T_C	rs7875888	9	94983756	T	C	0.063	1.06496	0.995025	1.14025	0.0156	11	rs7875888	0.07008	9	94983756	T	C	0.9844	0.939	0.877	1.005	-0.063	0.0348	85771	401172	9	94983756	9	94983756	*	rs7875888	Y	9	97746038	chr9:97746038	rs7875888	t	c	0.9867	0.1173	0.0294	6.694e-05	97746038	94983756	9	94983756	9	94983756	*	Y	1.81034	3.9898
9_94984321_A_G	rs10993437	9	94984321	A	G	0.0632	1.06496	0.995025	1.14025	0.0156	11	rs10993437	0.06918	9	94984321	A	G	0.9844	0.939	0.877	1.005	-0.0632	0.0348	85771	401172	9	94984321	9	94984321	*	rs10993437	R	9	97746603	chr9:97746603	rs10993437	a	g	0.9867	0.1174	0.0294	6.599e-05	97746603	94984321	9	94984321	9	94984321	*	R	1.81609	3.9932
9_94984736_T_C	rs56855628	9	94984736	T	C	0.0628	1.06496	0.995025	1.14025	0.0156	11	rs56855628	0.07113	9	94984736	T	C	0.9844	0.939	0.877	1.005	-0.0628	0.0348	85771	401172	9	94984736	9	94984736	*	rs56855628	Y	9	97747018	chr9:97747018	rs56855628	t	c	0.9867	0.1174	0.0294	6.599e-05	97747018	94984736	9	94984736	9	94984736	*	Y	1.8046	3.9932
9_94986004_G_A	rs78740842	9	94986004	G	A	0.0632	1.065	0.995	1.14	0.0156	10	rs78740842	0.06924	9	94986004	A	G	0.0156	1.065	0.995	1.14	0.0632	0.0348	85771	401172	9	94986004	9	94986004	*	rs78740842	R	9	97748286	chr9:97748286	rs78740842	a	g	0.0133	-0.1175	0.0294	6.505e-05	97748286	94986004	9	94986004	9	94986004	*	R	1.81609	-3.9966
9_94986142_G_A	rs74213443	9	94986142	G	A	0.0736	1.076	1.002	1.156	0.0137	10	rs74213443	0.04309	9	94986142	A	G	0.0137	1.076	1.002	1.156	0.0736	0.0364	85771	401172	9	94986142	9	94986142	*	rs74213443	R	9	97748424	chr9:97748424	rs74213443	a	g	0.0128	-0.1238	0.0299	3.561e-05	97748424	94986142	9	94986142	9	94986142	*	R	2.02198	-4.14047
9_94987329_C_A	rs10993438	9	94987329	C	A	0.0642	1.066	0.996	1.142	0.0156	10	rs10993438	0.06527	9	94987329	A	C	0.0156	1.066	0.996	1.142	0.0642	0.0348	85771	401172	9	94987329	9	94987329	*	rs10993438	M	9	97749611	chr9:97749611	rs10993438	a	c	0.0133	-0.1175	0.0294	6.505e-05	97749611	94987329	9	94987329	9	94987329	*	M	1.84483	-3.9966
9_94987410_G_A	rs115971075	9	94987410	G	A	0.0706	1.073	1.002	1.15	0.0153	10	rs115971075	0.04428	9	94987410	A	G	0.0153	1.073	1.002	1.15	0.0706	0.0351	85771	401172	9	94987410	9	94987410	*	rs115971075	R	9	97749692	chr9:97749692	rs115971075	a	g	0.0133	-0.1169	0.0295	7.52e-05	97749692	94987410	9	94987410	9	94987410	*	R	2.0114	-3.96271
9_94988131_A_G	rs12236420	9	94988131	A	G	0.0643	1.0661	0.996016	1.14155	0.0156	11	rs12236420	0.06506	9	94988131	A	G	0.9844	0.938	0.876	1.004	-0.0643	0.0348	85771	401172	9	94988131	9	94988131	*	rs12236420	R	9	97750413	chr9:97750413	rs12236420	a	g	0.9867	0.1176	0.0294	6.412e-05	97750413	94988131	9	94988131	9	94988131	*	R	1.8477	4
9_94988509_G_A	rs78895355	9	94988509	G	A	0.0634	1.065	0.995	1.141	0.0156	10	rs78895355	0.06855	9	94988509	A	G	0.0156	1.065	0.995	1.141	0.0634	0.0348	85771	401172	9	94988509	9	94988509	*	rs78895355	R	9	97750791	chr9:97750791	rs78895355	a	g	0.0133	-0.1178	0.0294	6.231e-05	97750791	94988509	9	94988509	9	94988509	*	R	1.82184	-4.0068
9_94989353_T_C	rs10993440	9	94989353	T	C	0.0579	1.05932	0.98912	1.13507	0.0152	11	rs10993440	0.09882	9	94989353	T	C	0.9848	0.944	0.881	1.011	-0.0579	0.0351	85771	401172	9	94989353	9	94989353	*	rs10993440	Y	9	97751635	chr9:97751635	rs10993440	t	c	0.9867	0.1155	0.0294	8.647e-05	97751635	94989353	9	94989353	9	94989353	*	Y	1.64957	3.92857
9_94990294_G_A	rs77534650	9	94990294	G	A	0.0646	1.067	0.996	1.143	0.0152	10	rs77534650	0.06561	9	94990294	A	G	0.0152	1.067	0.996	1.143	0.0646	0.0351	85771	401172	9	94990294	9	94990294	*	rs77534650	R	9	97752576	chr9:97752576	rs77534650	a	g	0.0133	-0.1172	0.0295	7.206e-05	97752576	94990294	9	94990294	9	94990294	*	R	1.84046	-3.97288
9_94990671_C_A	rs79320514	9	94990671	C	A	0.0646	1.067	0.996	1.143	0.0152	10	rs79320514	0.06559	9	94990671	A	C	0.0152	1.067	0.996	1.143	0.0646	0.0351	85771	401172	9	94990671	9	94990671	*	rs79320514	M	9	97752953	chr9:97752953	rs79320514	a	c	0.0133	-0.1172	0.0295	7.206e-05	97752953	94990671	9	94990671	9	94990671	*	M	1.84046	-3.97288
9_94990882_C_T	rs12236203	9	94990882	C	T	0.0647	1.067	0.996	1.143	0.0152	10	rs12236203	0.06524	9	94990882	T	C	0.0152	1.067	0.996	1.143	0.0647	0.0351	85771	401172	9	94990882	9	94990882	*	rs12236203	Y	9	97753164	chr9:97753164	rs12236203	t	c	0.0133	-0.117	0.0295	7.414e-05	97753164	94990882	9	94990882	9	94990882	*	Y	1.8433	-3.9661
9_94991707_A_G	rs10993443	9	94991707	A	G	0.0655	1.06724	0.997009	1.14416	0.0152	11	rs10993443	0.06214	9	94991707	A	G	0.9848	0.937	0.874	1.003	-0.0655	0.0351	85771	401172	9	94991707	9	94991707	*	rs10993443	R	9	97753989	chr9:97753989	rs10993443	a	g	0.9867	0.1172	0.0295	7.206e-05	97753989	94991707	9	94991707	9	94991707	*	R	1.8661	3.97288
9_94992575_C_T	rs76272134	9	94992575	C	T	0.066	1.068	0.997	1.144	0.0152	10	rs76272134	0.06001	9	94992575	T	C	0.0152	1.068	0.997	1.144	0.066	0.0351	85771	401172	9	94992575	9	94992575	*	rs76272134	Y	9	97754857	chr9:97754857	rs76272134	t	c	0.0133	-0.1178	0.0294	6.231e-05	97754857	94992575	9	94992575	9	94992575	*	Y	1.88034	-4.0068
9_94996292_C_G	rs10993445	9	94996292	C	G	0.0768	1.07991	1.00503	1.16009	0.0135	6	rs10993445	0.0353	9	94996292	C	G	0.9865	0.926	0.862	0.995	-0.0768	0.0365	85771	401172	9	94996292	9	94996292	*	rs10993445	S	9	97758574	chr9:97758574	rs10993445	c	g	0.9872	0.1249	0.0299	3.033e-05	97758574	94996292	9	94996292	9	94996292	*	S	2.10411	4.17726
9_94997106_C_G	rs7867908	9	94997106	C	G	0.067	1.06952	0.998004	1.14548	0.0151	6	rs7867908	0.05668	9	94997106	C	G	0.9849	0.935	0.873	1.002	-0.067	0.0352	85771	401172	9	94997106	9	94997106	*	rs7867908	S	9	97759388	chr9:97759388	rs7867908	c	g	0.9867	0.1184	0.0295	6.071e-05	97759388	94997106	9	94997106	9	94997106	*	S	1.90341	4.01356
9_94997638_C_T	rs10993446	9	94997638	C	T	0.0659	1.068	0.997	1.144	0.0152	10	rs10993446	0.06001	9	94997638	T	C	0.0152	1.068	0.997	1.144	0.0659	0.035	85771	401172	9	94997638	9	94997638	*	rs10993446	Y	9	97759920	chr9:97759920	rs10993446	t	c	0.0131	-0.1173	0.0296	7.535e-05	97759920	94997638	9	94997638	9	94997638	*	Y	1.88286	-3.96284
9_94997944_C_T	rs10993447	9	94997944	C	T	0.0665	1.069	0.998	1.145	0.0151	10	rs10993447	0.0582	9	94997944	T	C	0.0151	1.069	0.998	1.145	0.0665	0.0351	85771	401172	9	94997944	9	94997944	*	rs10993447	Y	9	97760226	chr9:97760226	rs10993447	t	c	0.0133	-0.1185	0.0295	5.985e-05	97760226	94997944	9	94997944	9	94997944	*	Y	1.89459	-4.01695
9_94998348_G_A	rs10993448	9	94998348	G	A	0.0774	1.08	1.006	1.161	0.0135	10	rs10993448	0.03389	9	94998348	A	G	0.0135	1.08	1.006	1.161	0.0774	0.0365	85771	401172	9	94998348	9	94998348	*	rs10993448	R	9	97760630	chr9:97760630	rs10993448	a	g	0.0128	-0.125	0.0299	2.989e-05	97760630	94998348	9	94998348	9	94998348	*	R	2.12055	-4.1806
9_94999241_C_T	rs10993450	9	94999241	C	T	0.0664	1.069	0.998	1.145	0.0151	10	rs10993450	0.05854	9	94999241	T	C	0.0151	1.069	0.998	1.145	0.0664	0.0351	85771	401172	9	94999241	9	94999241	*	rs10993450	Y	9	97761523	chr9:97761523	rs10993450	t	c	0.0133	-0.119	0.0295	5.57e-05	97761523	94999241	9	94999241	9	94999241	*	Y	1.89174	-4.0339
9_94999426_A_G	rs10993451	9	94999426	A	G	0.0672	1.06952	0.998004	1.14548	0.0151	11	rs10993451	0.05545	9	94999426	A	G	0.9849	0.935	0.873	1.002	-0.0672	0.0351	85771	401172	9	94999426	9	94999426	*	rs10993451	R	9	97761708	chr9:97761708	rs10993451	a	g	0.9867	0.119	0.0295	5.57e-05	97761708	94999426	9	94999426	9	94999426	*	R	1.91453	4.0339
9_95000029_A_G	rs139516740	9	95000029	A	G	0.0883	1.0929	1.01317	1.17786	0.0119	11	rs139516740	0.02186	9	95000029	A	G	0.9881	0.915	0.849	0.987	-0.0883	0.0385	85771	401172	9	95000029	9	95000029	*	rs139516740	R	9	97762311	chr9:97762311	rs139516740	a	g	0.9882	0.1323	0.0311	2.095e-05	97762311	95000029	9	95000029	9	95000029	*	R	2.29351	4.25402
9_95000873_G_A	rs10512250	9	95000873	G	A	0.0671	1.069	0.998	1.146	0.0151	10	rs10512250	0.05623	9	95000873	A	G	0.0151	1.069	0.998	1.146	0.0671	0.0351	85771	401172	9	95000873	9	95000873	*	rs10512250	R	9	97763155	chr9:97763155	rs10512250	a	g	0.0133	-0.1187	0.0295	5.815e-05	97763155	95000873	9	95000873	9	95000873	*	R	1.91168	-4.02373
9_95006004_T_C	rs10761364	9	95006004	T	C	-0.0016	0.998004	0.97371	1.02354	0.8771	11	rs10761364	0.8999	9	95006004	T	C	0.1229	1.002	0.977	1.027	0.0016	0.0127	85934	401577	9	95006004	9	95006004	*	rs10761364	Y	9	97768286	chr9:97768286	rs10761364	t	c	0.1128	-0.0455	0.0102	7.462e-06	97768286	95006004	9	95006004	9	95006004	*	Y	-0.125984	-4.46078
9_95007192_A_G	rs7873479	9	95007192	A	G	0.0005	1	0.97561	1.02564	0.8832	11	rs7873479	0.9681	9	95007192	A	G	0.1168	1	0.975	1.025	-0.0005	0.0129	85934	401577	9	95007192	9	95007192	*	rs7873479	R	9	97769474	chr9:97769474	rs7873479	a	g	0.1089	-0.0493	0.0103	1.55e-06	97769474	95007192	9	95007192	9	95007192	*	R	0.0387597	-4.78641
9_95008245_C_G	rs4744422	9	95008245	C	G	0.0002	1	0.97561	1.02564	0.8831	6	rs4744422	0.9863	9	95008245	C	G	0.1169	1	0.975	1.025	-0.0002	0.0129	85934	401577	9	95008245	9	95008245	*	rs4744422	S	9	97770527	chr9:97770527	rs4744422	c	g	0.1087	-0.0492	0.0103	1.627e-06	97770527	95008245	9	95008245	9	95008245	*	S	0.0155039	-4.7767
9_95008400_C_T	rs4744423	9	95008400	C	T	-0.0018	0.998	0.974	1.023	0.8765	10	rs4744423	0.8863	9	95008400	T	C	0.8765	0.998	0.974	1.023	-0.0018	0.0126	85934	401577	9	95008400	9	95008400	*	rs4744423	Y	9	97770682	chr9:97770682	rs4744423	t	c	0.8869	0.0454	0.0102	7.814e-06	97770682	95008400	9	95008400	9	95008400	*	Y	-0.142857	4.45098
9_95008811_G_A	rs7865144	9	95008811	G	A	-0.0021	0.998	0.973	1.023	0.8788	10	rs7865144	0.8671	9	95008811	A	G	0.8788	0.998	0.973	1.023	-0.0021	0.0127	85934	401577	9	95008811	9	95008811	*	rs7865144	R	9	97771093	chr9:97771093	rs7865144	a	g	0.8872	0.0454	0.0102	7.814e-06	97771093	95008811	9	95008811	9	95008811	*	R	-0.165354	4.45098
9_95009570_T_C	rs3802456	9	95009570	T	C	-0.0012	0.999001	0.974659	1.02354	0.8771	11	rs3802456	0.9255	9	95009570	T	C	0.1229	1.001	0.977	1.026	0.0012	0.0127	85934	401577	9	95009570	9	95009570	*	rs3802456	Y	9	97771852	chr9:97771852	rs3802456	t	c	0.1129	-0.0451	0.0102	8.968e-06	97771852	95009570	9	95009570	9	95009570	*	Y	-0.0944882	-4.42157
9_95010003_C_T	rs72621414	9	95010003	C	T	0.0044	1.004	0.976	1.034	0.0852	10	rs72621414	0.7602	9	95010003	T	C	0.0852	1.004	0.976	1.034	0.0044	0.0146	85934	401577	9	95010003	9	95010003	*	rs72621414	Y	9	97772285	chr9:97772285	rs72621414	t	c	0.083	-0.0573	0.0117	1.027e-06	97772285	95010003	9	95010003	9	95010003	*	Y	0.30137	-4.89744
9_95010430_T_C	rs10821433	9	95010430	T	C	0.0038	1.00402	0.97561	1.03306	0.0853	11	rs10821433	0.7934	9	95010430	T	C	0.9147	0.996	0.968	1.025	-0.0038	0.0146	85934	401577	9	95010430	9	95010430	*	rs10821433	Y	9	97772712	chr9:97772712	rs10821433	t	c	0.917	0.0572	0.0117	1.073e-06	97772712	95010430	9	95010430	9	95010430	*	Y	0.260274	4.88889
9_95012597_C_T	rs10761366	9	95012597	C	T	-0.0014	0.999	0.974	1.024	0.8765	10	rs10761366	0.914	9	95012597	T	C	0.8765	0.999	0.974	1.024	-0.0014	0.0126	85934	401577	9	95012597	9	95012597	*	rs10761366	Y	9	97774879	chr9:97774879	rs10761366	t	c	0.8868	0.0458	0.0102	6.495e-06	97774879	95012597	9	95012597	9	95012597	*	Y	-0.111111	4.4902
9_95013586_T_C	rs6479588	9	95013586	T	C	0.0004	1	0.97561	1.02564	0.8838	11	rs6479588	0.9736	9	95013586	T	C	0.1162	1	0.975	1.025	-0.0004	0.0129	85934	401577	9	95013586	9	95013586	*	rs6479588	Y	9	97775868	chr9:97775868	rs6479588	t	c	0.1085	-0.0501	0.0103	1.047e-06	97775868	95013586	9	95013586	9	95013586	*	Y	0.0310078	-4.86408
9_95014657_A_G	rs148169991	9	95014657	A	G	0.0916	1.09649	1.01626	1.18203	0.0118	11	rs148169991	0.01777	9	95014657	A	G	0.9882	0.912	0.846	0.984	-0.0916	0.0386	85771	401172	9	95014657	9	95014657	*	rs148169991	R	9	97776939	chr9:97776939	rs148169991	a	g	0.9882	0.1337	0.0311	1.712e-05	97776939	95014657	9	95014657	9	95014657	*	R	2.37306	4.29904
9_95015249_T_C	rs7851173	9	95015249	T	C	-0.002	0.998004	0.97371	1.02354	0.8792	11	rs7851173	0.8727	9	95015249	T	C	0.1208	1.002	0.977	1.027	0.002	0.0127	85934	401577	9	95015249	9	95015249	*	rs7851173	Y	9	97777531	chr9:97777531	rs7851173	t	c	0.1126	-0.0457	0.0102	6.804e-06	97777531	95015249	9	95015249	9	95015249	*	Y	-0.15748	-4.48039
9_95017879_A_G	rs1113102	9	95017879	A	G	-0.001	0.999001	0.974659	1.02459	0.8773	11	rs1113102	0.9383	9	95017879	A	G	0.1227	1.001	0.976	1.026	0.001	0.0127	85934	401577	9	95017879	9	95017879	*	rs1113102	R	9	97780161	chr9:97780161	rs1113102	a	g	0.1128	-0.0461	0.0102	5.649e-06	97780161	95017879	9	95017879	9	95017879	*	R	-0.0787402	-4.51961
9_95018081_C_G	rs1412488	9	95018081	C	G	0.0007	1.001	0.97561	1.02669	0.8839	6	rs1412488	0.9562	9	95018081	C	G	0.1161	0.999	0.974	1.025	-0.0007	0.0129	85934	401577	9	95018081	9	95018081	*	rs1412488	V	9	97780363	chr9:97780363	rs1412488	c	g	0.1085	-0.0501	0.0103	1.047e-06	97780363	95018081	9	95018081	9	95018081	*	V	0.0542636	-4.86408
9_95018773_T_G	rs3802454	9	95018773	T	G	-0.002	0.998004	0.97371	1.02354	0.8784	11	rs3802454	0.8738	9	95018773	T	G	0.1216	1.002	0.977	1.027	0.002	0.0127	85934	401577	9	95018773	9	95018773	*	rs3802454	D	9	97781055	chr9:97781055	rs3802454	t	g	0.1129	-0.0459	0.0102	6.2e-06	97781055	95018773	9	95018773	9	95018773	*	D	-0.15748	-4.5
9_95019312_G_A	rs1564234	9	95019312	G	A	-0.0017	0.998	0.974	1.023	0.8795	10	rs1564234	0.8959	9	95019312	A	G	0.8795	0.998	0.974	1.023	-0.0017	0.0127	85934	401577	9	95019312	9	95019312	*	rs1564234	R	9	97781594	chr9:97781594	rs1564234	a	g	0.8875	0.0459	0.0102	6.2e-06	97781594	95019312	9	95019312	9	95019312	*	R	-0.133858	4.5
9_95021348_T_C	rs10993456	9	95021348	T	C	0.0034	1.00301	0.97561	1.03199	0.0853	11	rs10993456	0.8152	9	95021348	T	C	0.9147	0.997	0.969	1.025	-0.0034	0.0145	85934	401577	9	95021348	9	95021348	*	rs10993456	Y	9	97783630	chr9:97783630	rs10993456	t	c	0.9169	0.0567	0.0117	1.331e-06	97783630	95021348	9	95021348	9	95021348	*	Y	0.234483	4.84615
9_95022588_C_T	rs10993457	9	95022588	C	T	0.0038	1.004	0.975	1.033	0.0854	10	rs10993457	0.795	9	95022588	T	C	0.0854	1.004	0.975	1.033	0.0038	0.0146	85934	401577	9	95022588	9	95022588	*	rs10993457	Y	9	97784870	chr9:97784870	rs10993457	t	c	0.0831	-0.0578	0.0117	8.268e-07	97784870	95022588	9	95022588	9	95022588	*	Y	0.260274	-4.94017
9_95023496_G_C	rs12346261	9	95023496	G	C	0.0034	1.003	0.975	1.033	0.0853	5	rs12346261	0.8144	9	95023496	C	G	0.0853	1.003	0.975	1.033	0.0034	0.0146	85934	401577	9	95023496	9	95023496	*	rs12346261	S	9	97785778	chr9:97785778	rs12346261	c	g	0.083	-0.0577	0.0117	8.636e-07	97785778	95023496	9	95023496	9	95023496	*	S	0.232877	-4.93162
9_95024534_C_T	rs12339639	9	95024534	C	T	0.0038	1.004	0.976	1.033	0.0854	10	rs12339639	0.7944	9	95024534	T	C	0.0854	1.004	0.976	1.033	0.0038	0.0145	85934	401577	9	95024534	9	95024534	*	rs12339639	Y	9	97786816	chr9:97786816	rs12339639	t	c	0.083	-0.0575	0.0117	9.421e-07	97786816	95024534	9	95024534	9	95024534	*	Y	0.262069	-4.91453
9_95025054_A_G	rs12344584	9	95025054	A	G	0.004	1.00402	0.97561	1.03306	0.0853	11	rs12344584	0.7846	9	95025054	A	G	0.9147	0.996	0.968	1.025	-0.004	0.0146	85934	401577	9	95025054	9	95025054	*	rs12344584	R	9	97787336	chr9:97787336	rs12344584	a	g	0.917	0.0576	0.0117	9.021e-07	97787336	95025054	9	95025054	9	95025054	*	R	0.273973	4.92308
9_95025720_A_G	rs7022452	9	95025720	A	G	-0.0019	0.998004	0.97371	1.02354	0.8773	11	rs7022452	0.8823	9	95025720	A	G	0.1227	1.002	0.977	1.027	0.0019	0.0127	85934	401577	9	95025720	9	95025720	*	rs7022452	R	9	97788002	chr9:97788002	rs7022452	a	g	0.1128	-0.0466	0.0102	4.467e-06	97788002	95025720	9	95025720	9	95025720	*	R	-0.149606	-4.56863
9_95026414_G_T	rs10761368	9	95026414	G	T	-0.0003	1	0.975	1.025	0.8837	10	rs10761368	0.9804	9	95026414	T	G	0.8837	1	0.975	1.025	-0.0003	0.0129	85934	401577	9	95026414	9	95026414	*	rs10761368	K	9	97788696	chr9:97788696	rs10761368	t	g	0.8915	0.0502	0.0103	9.962e-07	97788696	95026414	9	95026414	9	95026414	*	K	-0.0232558	4.87379
9_95026674_A_G	rs1571895	9	95026674	A	G	-0.0029	0.997009	0.972763	1.02249	0.8794	11	rs1571895	0.8212	9	95026674	A	G	0.1206	1.003	0.978	1.028	0.0029	0.0127	85934	401577	9	95026674	9	95026674	*	rs1571895	R	9	97788956	chr9:97788956	rs1571895	a	g	0.1125	-0.0465	0.0102	4.683e-06	97788956	95026674	9	95026674	9	95026674	*	R	-0.228346	-4.55882
9_95026825_G_T	rs1571894	9	95026825	G	T	-0.0018	0.998	0.974	1.023	0.8773	10	rs1571894	0.8847	9	95026825	T	G	0.8773	0.998	0.974	1.023	-0.0018	0.0127	85934	401577	9	95026825	9	95026825	*	rs1571894	K	9	97789107	chr9:97789107	rs1571894	t	g	0.8872	0.0467	0.0102	4.261e-06	97789107	95026825	9	95026825	9	95026825	*	K	-0.141732	4.57843
9_95027463_A_G	rs1020963	9	95027463	A	G	-0.0008	0.999001	0.974659	1.02459	0.8846	11	rs1020963	0.9491	9	95027463	A	G	0.1154	1.001	0.976	1.026	0.0008	0.0129	85934	401577	9	95027463	9	95027463	*	rs1020963	R	9	97789745	chr9:97789745	rs1020963	a	g	0.1085	-0.0496	0.0104	1.709e-06	97789745	95027463	9	95027463	9	95027463	*	R	-0.0620155	-4.76923
9_95029013_A_C	rs7043705	9	95029013	A	C	-0.0028	0.997009	0.972763	1.02249	0.8794	11	rs7043705	0.8258	9	95029013	A	C	0.1206	1.003	0.978	1.028	0.0028	0.0127	85934	401577	9	95029013	9	95029013	*	rs7043705	M	9	97791295	chr9:97791295	rs7043705	a	c	0.1125	-0.0467	0.0102	4.261e-06	97791295	95029013	9	95029013	9	95029013	*	M	-0.220472	-4.57843
9_95029173_T_A	rs4744424	9	95029173	T	A	-0.0028	0.997	0.973	1.022	0.8794	5	rs4744424	0.8265	9	95029173	A	T	0.8794	0.997	0.973	1.022	-0.0028	0.0127	85934	401577	9	95029173	9	95029173	*	rs4744424	W	9	97791455	chr9:97791455	rs4744424	a	t	0.8875	0.0467	0.0102	4.261e-06	97791455	95029173	9	95029173	9	95029173	*	W	-0.220472	4.57843
9_95029885_A_G	rs962229	9	95029885	A	G	-0.003	0.997009	0.972763	1.02249	0.8795	11	rs962229	0.8114	9	95029885	A	G	0.1205	1.003	0.978	1.028	0.003	0.0127	85934	401577	9	95029885	9	95029885	*	rs962229	R	9	97792167	chr9:97792167	rs962229	a	g	0.1125	-0.0467	0.0102	4.261e-06	97792167	95029885	9	95029885	9	95029885	*	R	-0.23622	-4.57843
9_95030410_C_T	rs4744425	9	95030410	C	T	-0.0028	0.997	0.973	1.022	0.8795	10	rs4744425	0.8232	9	95030410	T	C	0.8795	0.997	0.973	1.022	-0.0028	0.0127	85934	401577	9	95030410	9	95030410	*	rs4744425	Y	9	97792692	chr9:97792692	rs4744425	t	c	0.8874	0.0466	0.0102	4.467e-06	97792692	95030410	9	95030410	9	95030410	*	Y	-0.220472	4.56863
9_95030857_A_T	rs7021351	9	95030857	A	T	-0.0024	0.998004	0.972763	1.02249	0.8795	6	rs7021351	0.847	9	95030857	A	T	0.1205	1.002	0.978	1.028	0.0024	0.0127	85934	401577	9	95030857	9	95030857	*	rs7021351	W	9	97793139	chr9:97793139	rs7021351	a	t	0.1126	-0.0464	0.0102	4.908e-06	97793139	95030857	9	95030857	9	95030857	*	W	-0.188976	-4.54902
9_95031701_G_A	rs10761369	9	95031701	G	A	0.0102	1.01	0.986	1.036	0.1213	10	rs10761369	0.4178	9	95031701	A	G	0.1213	1.01	0.986	1.036	0.0102	0.0126	85934	401577	9	95031701	9	95031701	*	rs10761369	R	9	97793983	chr9:97793983	rs10761369	a	g	0.1151	-0.0404	0.0101	5.836e-05	97793983	95031701	9	95031701	9	95031701	*	R	0.809524	-4
9_95032894_T_C	rs10993460	9	95032894	T	C	0.0079	1.00806	0.980392	1.03627	0.0891	11	rs10993460	0.5789	9	95032894	T	C	0.9109	0.992	0.965	1.02	-0.0079	0.0143	85934	401577	9	95032894	9	95032894	*	rs10993460	Y	9	97795176	chr9:97795176	rs10993460	t	c	0.9131	0.0542	0.0114	2.043e-06	97795176	95032894	9	95032894	9	95032894	*	Y	0.552448	4.75439
9_95033139_G_A	rs6479591	9	95033139	G	A	-0.001	0.999	0.975	1.024	0.8775	10	rs6479591	0.94	9	95033139	A	G	0.8775	0.999	0.975	1.024	-0.001	0.0126	85934	401577	9	95033139	9	95033139	*	rs6479591	R	9	97795421	chr9:97795421	rs6479591	a	g	0.8871	0.047	0.0102	3.697e-06	97795421	95033139	9	95033139	9	95033139	*	R	-0.0793651	4.60784
9_95033297_C_T	rs6479592	9	95033297	C	T	-0.0008	0.999	0.975	1.024	0.8775	10	rs6479592	0.949	9	95033297	T	C	0.8775	0.999	0.975	1.024	-0.0008	0.0126	85934	401577	9	95033297	9	95033297	*	rs6479592	Y	9	97795579	chr9:97795579	rs6479592	t	c	0.8871	0.0472	0.0102	3.361e-06	97795579	95033297	9	95033297	9	95033297	*	Y	-0.0634921	4.62745
9_95035219_G_A	rs2061800	9	95035219	G	A	-0.0013	0.999	0.974	1.024	0.8771	10	rs2061800	0.9195	9	95035219	A	G	0.8771	0.999	0.974	1.024	-0.0013	0.0126	85934	401577	9	95035219	9	95035219	*	rs2061800	R	9	97797501	chr9:97797501	rs2061800	a	g	0.8871	0.047	0.0102	3.697e-06	97797501	95035219	9	95035219	9	95035219	*	R	-0.103175	4.60784
9_95035581_C_T	rs7854831	9	95035581	C	T	-0.0013	0.999	0.974	1.024	0.8774	10	rs7854831	0.9185	9	95035581	T	C	0.8774	0.999	0.974	1.024	-0.0013	0.0127	85934	401577	9	95035581	9	95035581	*	rs7854831	Y	9	97797863	chr9:97797863	rs7854831	t	c	0.8871	0.0472	0.0102	3.361e-06	97797863	95035581	9	95035581	9	95035581	*	Y	-0.102362	4.62745
9_95035888_C_T	rs4537362	9	95035888	C	T	-0.0014	0.999	0.974	1.024	0.8771	10	rs4537362	0.9149	9	95035888	T	C	0.8771	0.999	0.974	1.024	-0.0014	0.0126	85934	401577	9	95035888	9	95035888	*	rs4537362	Y	9	97798170	chr9:97798170	rs4537362	t	c	0.8871	0.0469	0.0102	3.876e-06	97798170	95035888	9	95035888	9	95035888	*	Y	-0.111111	4.59804
9_95039424_G_T	rs2404305	9	95039424	G	T	-0.0011	0.999	0.975	1.024	0.8771	10	rs2404305	0.9311	9	95039424	T	G	0.8771	0.999	0.975	1.024	-0.0011	0.0126	85934	401577	9	95039424	9	95039424	*	rs2404305	K	9	97801706	chr9:97801706	rs2404305	t	g	0.887	0.0468	0.0102	4.065e-06	97801706	95039424	9	95039424	9	95039424	*	K	-0.0873016	4.58824
9_95041578_C_T	rs7857679	9	95041578	C	T	-0.0006	0.999	0.975	1.024	0.8775	10	rs7857679	0.9591	9	95041578	T	C	0.8775	0.999	0.975	1.024	-0.0006	0.0126	85934	401577	9	95041578	9	95041578	*	rs7857679	Y	9	97803860	chr9:97803860	rs7857679	t	c	0.8871	0.0471	0.0102	3.525e-06	97803860	95041578	9	95041578	9	95041578	*	Y	-0.047619	4.61765
9_95042294_G_A	rs3858089	9	95042294	G	A	-0.0005	1	0.975	1.024	0.8773	10	rs3858089	0.9687	9	95042294	A	G	0.8773	1	0.975	1.024	-0.0005	0.0126	85934	401577	9	95042294	9	95042294	*	rs3858089	R	9	97804576	chr9:97804576	rs3858089	a	g	0.887	0.0468	0.0101	3.223e-06	97804576	95042294	9	95042294	9	95042294	*	R	-0.0396825	4.63366
9_95042780_G_A	rs4744426	9	95042780	G	A	-0.0011	0.999	0.975	1.024	0.8782	10	rs4744426	0.931	9	95042780	A	G	0.8782	0.999	0.975	1.024	-0.0011	0.0126	85934	401577	9	95042780	9	95042780	*	rs4744426	R	9	97805062	chr9:97805062	rs4744426	a	g	0.8871	0.0474	0.0102	3.054e-06	97805062	95042780	9	95042780	9	95042780	*	R	-0.0873016	4.64706
9_95042812_A_C	rs4743979	9	95042812	A	C	-0.0011	0.999001	0.974659	1.02354	0.8775	11	rs4743979	0.9303	9	95042812	A	C	0.1225	1.001	0.977	1.026	0.0011	0.0126	85934	401577	9	95042812	9	95042812	*	rs4743979	M	9	97805094	chr9:97805094	rs4743979	a	c	0.1129	-0.0474	0.0102	3.054e-06	97805094	95042812	9	95042812	9	95042812	*	M	-0.0873016	-4.64706
9_95042882_C_T	rs7862156	9	95042882	C	T	-0.0019	0.998	0.974	1.023	0.8775	10	rs7862156	0.8793	9	95042882	T	C	0.8775	0.998	0.974	1.023	-0.0019	0.0126	85934	401577	9	95042882	9	95042882	*	rs7862156	Y	9	97805164	chr9:97805164	rs7862156	t	c	0.887	0.0469	0.0101	3.071e-06	97805164	95042882	9	95042882	9	95042882	*	Y	-0.150794	4.64356
9_95044644_A_T	rs10761370	9	95044644	A	T	0.0124	1.01215	0.997009	1.02881	0.4695	6	rs10761370	0.1271	9	95044644	A	T	0.5305	0.988	0.972	1.003	-0.0124	0.0081	85934	401577	9	95044644	9	95044644	*	rs10761370	W	9	97806926	chr9:97806926	rs10761370	a	t	0.5211	-0.0244	0.0064	0.0001333	97806926	95044644	9	95044644	9	95044644	*	W	1.53086	-3.8125
9_95044803_G_C	rs10761372	9	95044803	G	C	-0.009	0.991	0.971	1.012	0.8093	5	rs10761372	0.3962	9	95044803	C	G	0.8093	0.991	0.971	1.012	-0.009	0.0106	85934	401577	9	95044803	9	95044803	*	rs10761372	S	9	97807085	chr9:97807085	rs10761372	c	g	0.8164	0.0371	0.0084	9.457e-06	97807085	95044803	9	95044803	9	95044803	*	S	-0.849057	4.41667
9_95045509_C_T	rs7871218	9	95045509	C	T	-0.0015	0.999	0.974	1.023	0.8771	10	rs7871218	0.903	9	95045509	T	C	0.8771	0.999	0.974	1.023	-0.0015	0.0126	85934	401577	9	95045509	9	95045509	*	rs7871218	Y	9	97807791	chr9:97807791	rs7871218	t	c	0.887	0.0466	0.0102	4.467e-06	97807791	95045509	9	95045509	9	95045509	*	Y	-0.119048	4.56863
9_95045676_G_A	rs7873567	9	95045676	G	A	-0.0026	0.997	0.973	1.023	0.8787	10	rs7873567	0.8377	9	95045676	A	G	0.8787	0.997	0.973	1.023	-0.0026	0.0127	85934	401577	9	95045676	9	95045676	*	rs7873567	R	9	97807958	chr9:97807958	rs7873567	a	g	0.8874	0.0479	0.0102	2.401e-06	97807958	95045676	9	95045676	9	95045676	*	R	-0.204724	4.69608
9_95045701_T_C	rs7863291	9	95045701	T	C	-0.0011	0.999001	0.974659	1.02354	0.8775	11	rs7863291	0.9334	9	95045701	T	C	0.1225	1.001	0.977	1.026	0.0011	0.0126	85934	401577	9	95045701	9	95045701	*	rs7863291	Y	9	97807983	chr9:97807983	rs7863291	t	c	0.1129	-0.0469	0.0102	3.876e-06	97807983	95045701	9	95045701	9	95045701	*	Y	-0.0873016	-4.59804
9_95045804_A_G	rs10993464	9	95045804	A	G	-0.0009	0.999001	0.974659	1.02459	0.8775	11	rs10993464	0.945	9	95045804	A	G	0.1225	1.001	0.976	1.026	0.0009	0.0126	85934	401577	9	95045804	9	95045804	*	rs10993464	R	9	97808086	chr9:97808086	rs10993464	a	g	0.1129	-0.047	0.0102	3.697e-06	97808086	95045804	9	95045804	9	95045804	*	R	-0.0714286	-4.60784
9_95046102_G_A	rs10119512	9	95046102	G	A	-0.0012	0.999	0.974	1.024	0.8771	10	rs10119512	0.9217	9	95046102	A	G	0.8771	0.999	0.974	1.024	-0.0012	0.0126	85934	401577	9	95046102	9	95046102	*	rs10119512	R	9	97808384	chr9:97808384	rs10119512	a	g	0.887	0.0465	0.0101	3.724e-06	97808384	95046102	9	95046102	9	95046102	*	R	-0.0952381	4.60396
9_95047218_T_C	rs7048786	9	95047218	T	C	-0.0011	0.999001	0.974659	1.02354	0.8775	11	rs7048786	0.9335	9	95047218	T	C	0.1225	1.001	0.977	1.026	0.0011	0.0126	85934	401577	9	95047218	9	95047218	*	rs7048786	Y	9	97809500	chr9:97809500	rs7048786	t	c	0.1128	-0.0469	0.0102	3.876e-06	97809500	95047218	9	95047218	9	95047218	*	Y	-0.0873016	-4.59804
9_95047392_T_C	rs7048941	9	95047392	T	C	-0.001	0.999001	0.974659	1.02354	0.8775	11	rs7048941	0.9349	9	95047392	T	C	0.1225	1.001	0.977	1.026	0.001	0.0126	85934	401577	9	95047392	9	95047392	*	rs7048941	Y	9	97809674	chr9:97809674	rs7048941	t	c	0.1128	-0.0469	0.0102	3.876e-06	97809674	95047392	9	95047392	9	95047392	*	Y	-0.0793651	-4.59804
9_95047571_C_T	rs4743980	9	95047571	C	T	-0.0012	0.999	0.974	1.024	0.8775	10	rs4743980	0.9253	9	95047571	T	C	0.8775	0.999	0.974	1.024	-0.0012	0.0126	85934	401577	9	95047571	9	95047571	*	rs4743980	Y	9	97809853	chr9:97809853	rs4743980	t	c	0.8872	0.047	0.0102	3.697e-06	97809853	95047571	9	95047571	9	95047571	*	Y	-0.0952381	4.60784
9_95049720_G_A	rs4743981	9	95049720	G	A	-0.0028	0.997	0.973	1.022	0.8787	10	rs4743981	0.8277	9	95049720	A	G	0.8787	0.997	0.973	1.022	-0.0028	0.0127	85934	401577	9	95049720	9	95049720	*	rs4743981	R	9	97812002	chr9:97812002	rs4743981	a	g	0.8874	0.0479	0.0102	2.401e-06	97812002	95049720	9	95049720	9	95049720	*	R	-0.220472	4.69608
9_95050058_A_G	rs4743982	9	95050058	A	G	-0.0013	0.999001	0.974659	1.02354	0.8775	11	rs4743982	0.9189	9	95050058	A	G	0.1225	1.001	0.977	1.026	0.0013	0.0126	85934	401577	9	95050058	9	95050058	*	rs4743982	R	9	97812340	chr9:97812340	rs4743982	a	g	0.1128	-0.0469	0.0102	3.876e-06	97812340	95050058	9	95050058	9	95050058	*	R	-0.103175	-4.59804
9_95050875_G_A	rs4743984	9	95050875	G	A	-0.0024	0.998	0.973	1.023	0.8767	10	rs4743984	0.8486	9	95050875	A	G	0.8767	0.998	0.973	1.023	-0.0024	0.0126	85934	401577	9	95050875	9	95050875	*	rs4743984	R	9	97813157	chr9:97813157	rs4743984	a	g	0.887	0.0465	0.0102	4.683e-06	97813157	95050875	9	95050875	9	95050875	*	R	-0.190476	4.55882
9_95052242_A_G	rs10117370	9	95052242	A	G	-0.0026	0.997009	0.972763	1.02249	0.8767	11	rs10117370	0.8397	9	95052242	A	G	0.1233	1.003	0.978	1.028	0.0026	0.0126	85934	401577	9	95052242	9	95052242	*	rs10117370	R	9	97814524	chr9:97814524	rs10117370	a	g	0.113	-0.0465	0.0102	4.683e-06	97814524	95052242	9	95052242	9	95052242	*	R	-0.206349	-4.55882
9_95052488_A_G	rs1004373	9	95052488	A	G	-0.0013	0.999001	0.97371	1.02354	0.8775	11	rs1004373	0.9184	9	95052488	A	G	0.1225	1.001	0.977	1.027	0.0013	0.0127	85934	401577	9	95052488	9	95052488	*	rs1004373	R	9	97814770	chr9:97814770	rs1004373	a	g	0.1129	-0.047	0.0102	3.697e-06	97814770	95052488	9	95052488	9	95052488	*	R	-0.102362	-4.60784
9_95053455_T_C	rs4744430	9	95053455	T	C	-0.0026	0.997009	0.972763	1.02249	0.8767	11	rs4744430	0.837	9	95053455	T	C	0.1233	1.003	0.978	1.028	0.0026	0.0126	85934	401577	9	95053455	9	95053455	*	rs4744430	Y	9	97815737	chr9:97815737	rs4744430	t	c	0.113	-0.0465	0.0102	4.683e-06	97815737	95053455	9	95053455	9	95053455	*	Y	-0.206349	-4.55882
9_95061631_A_G	rs2404456	9	95061631	A	G	-0.0012	0.999001	0.974659	1.02354	0.8773	11	rs2404456	0.9214	9	95061631	A	G	0.1227	1.001	0.977	1.026	0.0012	0.0127	85934	401577	9	95061631	9	95061631	*	rs2404456	R	9	97823913	chr9:97823913	rs2404456	a	g	0.1128	-0.0463	0.0102	5.144e-06	97823913	95061631	9	95061631	9	95061631	*	R	-0.0944882	-4.53922
9_95064416_C_T	rs10993467	9	95064416	C	T	-0.0008	0.999	0.975	1.024	0.8757	10	rs10993467	0.9467	9	95064416	T	C	0.8757	0.999	0.975	1.024	-0.0008	0.0126	85934	401577	9	95064416	9	95064416	*	rs10993467	Y	9	97826698	chr9:97826698	rs10993467	t	c	0.8854	0.0496	0.0101	8.031e-07	97826698	95064416	9	95064416	9	95064416	*	Y	-0.0634921	4.91089
9_95064630_A_G	rs4744431	9	95064630	A	G	-0.0026	0.997009	0.972763	1.02249	0.8765	11	rs4744431	0.8351	9	95064630	A	G	0.1235	1.003	0.978	1.028	0.0026	0.0126	85934	401577	9	95064630	9	95064630	*	rs4744431	R	9	97826912	chr9:97826912	rs4744431	a	g	0.1143	-0.0506	0.0101	4.801e-07	97826912	95064630	9	95064630	9	95064630	*	R	-0.206349	-5.0099
9_95064657_A_G	rs4744432	9	95064657	A	G	-0.0009	0.999001	0.974659	1.02459	0.8757	11	rs4744432	0.9459	9	95064657	A	G	0.1243	1.001	0.976	1.026	0.0009	0.0126	85934	401577	9	95064657	9	95064657	*	rs4744432	R	9	97826939	chr9:97826939	rs4744432	a	g	0.1145	-0.0495	0.0101	8.45e-07	97826939	95064657	9	95064657	9	95064657	*	R	-0.0714286	-4.90099
9_95064743_G_C	rs4744433	9	95064743	G	C	-0.0008	0.999	0.975	1.024	0.8757	5	rs4744433	0.9465	9	95064743	C	G	0.8757	0.999	0.975	1.024	-0.0008	0.0126	85934	401577	9	95064743	9	95064743	*	rs4744433	S	9	97827025	chr9:97827025	rs4744433	c	g	0.8855	0.0494	0.0101	8.891e-07	97827025	95064743	9	95064743	9	95064743	*	S	-0.0634921	4.89109
9_95066076_C_A	rs10512253	9	95066076	C	A	-0.0007	0.999	0.975	1.024	0.8757	10	rs10512253	0.9536	9	95066076	A	C	0.8757	0.999	0.975	1.024	-0.0007	0.0126	85934	401577	9	95066076	9	95066076	*	rs10512253	M	9	97828358	chr9:97828358	rs10512253	a	c	0.8854	0.0494	0.0101	8.891e-07	97828358	95066076	9	95066076	9	95066076	*	M	-0.0555556	4.89109
9_95066597_G_A	rs10123819	9	95066597	G	A	-0.0006	0.999	0.975	1.024	0.8757	10	rs10123819	0.9644	9	95066597	A	G	0.8757	0.999	0.975	1.024	-0.0006	0.0126	85934	401577	9	95066597	9	95066597	*	rs10123819	R	9	97828879	chr9:97828879	rs10123819	a	g	0.8855	0.0495	0.0101	8.45e-07	97828879	95066597	9	95066597	9	95066597	*	R	-0.047619	4.90099
9_95066707_T_C	rs10121760	9	95066707	T	C	-0.0005	0.999001	0.974659	1.02459	0.8757	11	rs10121760	0.9657	9	95066707	T	C	0.1243	1.001	0.976	1.026	0.0005	0.0126	85934	401577	9	95066707	9	95066707	*	rs10121760	Y	9	97828989	chr9:97828989	rs10121760	t	c	0.1146	-0.0496	0.0101	8.031e-07	97828989	95066707	9	95066707	9	95066707	*	Y	-0.0396825	-4.91089
9_95069189_C_T	rs4744435	9	95069189	C	T	0.0001	1	0.976	1.025	0.8707	10	rs4744435	0.9909	9	95069189	T	C	0.8707	1	0.976	1.025	0.0001	0.0123	85934	401577	9	95069189	9	95069189	*	rs4744435	Y	9	97831471	chr9:97831471	rs4744435	t	c	0.8787	0.0441	0.0098	7.437e-06	97831471	95069189	9	95069189	9	95069189	*	Y	0.00813008	4.5
9_95069299_G_A	rs4744436	9	95069299	G	A	0.0012	1.001	0.978	1.025	0.8578	10	rs4744436	0.9171	9	95069299	A	G	0.8578	1.001	0.978	1.025	0.0012	0.0119	85934	401577	9	95069299	9	95069299	*	rs4744436	R	9	97831581	chr9:97831581	rs4744436	a	g	0.8669	0.044	0.0095	3.874e-06	97831581	95069299	9	95069299	9	95069299	*	R	0.10084	4.63158
9_95069937_G_A	rs7020709	9	95069937	G	A	-0.0007	0.999	0.975	1.024	0.8712	10	rs7020709	0.958	9	95069937	A	G	0.8712	0.999	0.975	1.024	-0.0007	0.0125	85934	401577	9	95069937	9	95069937	*	rs7020709	R	9	97832219	chr9:97832219	rs7020709	a	g	0.8851	0.0455	0.0102	7.462e-06	97832219	95069937	9	95069937	9	95069937	*	R	-0.056	4.46078
9_95071493_A_G	rs10217737	9	95071493	A	G	-0.0129	0.987167	0.944287	1.03199	0.0356	11	rs10217737	0.5671	9	95071493	A	G	0.9644	1.013	0.969	1.059	0.0129	0.0226	85934	401577	9	95071493	9	95071493	*	rs10217737	R	9	97833775	chr9:97833775	rs10217737	a	g	0.9676	0.0687	0.0191	0.0003119	97833775	95071493	9	95071493	9	95071493	*	R	-0.570796	3.59686
9_95075801_C_T	rs12238780	9	95075801	C	T	0.0655	1.068	1.028	1.109	0.0475	10	rs12238780	0.000724	9	95075801	T	C	0.0475	1.068	1.028	1.109	0.0655	0.0194	85934	401577	9	95075801	9	95075801	*	rs12238780	Y	9	97838083	chr9:97838083	rs12238780	t	c	0.0439	-0.0639	0.016	6.638e-05	97838083	95075801	9	95075801	9	95075801	*	Y	3.37629	-3.99375
9_95099836_C_T	rs4647558	9	95099836	C	T	0.0115	1.012	0.995	1.028	0.4046	10	rs4647558	0.164	9	95099836	T	C	0.4046	1.012	0.995	1.028	0.0115	0.0083	85934	401577	9	95099836	9	95099836	*	rs4647558	Y	9	97862118	chr9:97862118	rs4647558	t	c	0.4171	0.0294	0.0065	5.927e-06	97862118	95099836	9	95099836	9	95099836	*	Y	1.38554	4.52308
9_95100419_A_G	rs4647554	9	95100419	A	G	0.0112	1.01112	0.995025	1.02775	0.4115	11	rs4647554	0.1725	9	95100419	A	G	0.5885	0.989	0.973	1.005	-0.0112	0.0082	85934	401577	9	95100419	9	95100419	*	rs4647554	R	9	97862701	chr9:97862701	rs4647554	a	g	0.58	-0.0294	0.0065	5.927e-06	97862701	95100419	9	95100419	9	95100419	*	R	1.36585	-4.52308
9_95104101_G_A	rs10821451	9	95104101	G	A	0.0112	1.011	0.995	1.028	0.4064	10	rs10821451	0.1733	9	95104101	A	G	0.4064	1.011	0.995	1.028	0.0112	0.0083	85934	401577	9	95104101	9	95104101	*	rs10821451	R	9	97866383	chr9:97866383	rs10821451	a	g	0.4175	0.0292	0.0065	6.855e-06	97866383	95104101	9	95104101	9	95104101	*	R	1.3494	4.49231
9_95104519_A_G	rs3780561	9	95104519	A	G	0.0107	1.01112	0.995025	1.02669	0.4133	11	rs3780561	0.1938	9	95104519	A	G	0.5867	0.989	0.974	1.005	-0.0107	0.0082	85934	401577	9	95104519	9	95104519	*	rs3780561	R	9	97866801	chr9:97866801	rs3780561	a	g	0.5786	-0.0316	0.0065	1.128e-06	97866801	95104519	9	95104519	9	95104519	*	R	1.30488	-4.86154
9_95105189_A_G	rs3824486	9	95105189	A	G	0.0112	1.01112	0.995025	1.02775	0.4138	11	rs3824486	0.1756	9	95105189	A	G	0.5862	0.989	0.973	1.005	-0.0112	0.0082	85934	401577	9	95105189	9	95105189	*	rs3824486	R	9	97867471	chr9:97867471	rs3824486	a	g	0.5781	-0.0315	0.0065	1.219e-06	97867471	95105189	9	95105189	9	95105189	*	R	1.36585	-4.84615
9_95107410_A_G	rs2282216	9	95107410	A	G	0.0118	1.01215	0.996016	1.02881	0.4121	11	rs2282216	0.1543	9	95107410	A	G	0.5879	0.988	0.972	1.004	-0.0118	0.0083	85934	401577	9	95107410	9	95107410	*	rs2282216	R	9	97869692	chr9:97869692	rs2282216	a	g	0.5793	-0.0304	0.0065	2.827e-06	97869692	95107410	9	95107410	9	95107410	*	R	1.42169	-4.67692
9_95109653_G_C	rs3780562	9	95109653	G	C	0.0117	1.012	0.995	1.028	0.4102	5	rs3780562	0.1559	9	95109653	C	G	0.4102	1.012	0.995	1.028	0.0117	0.0083	85934	401577	9	95109653	9	95109653	*	rs3780562	S	9	97871935	chr9:97871935	rs3780562	c	g	0.4187	0.0322	0.0065	7.039e-07	97871935	95109653	9	95109653	9	95109653	*	S	1.40964	4.95385
9_95111057_G_A	rs879492	9	95111057	G	A	0.0126	1.013	0.996	1.029	0.4029	10	rs879492	0.1292	9	95111057	A	G	0.4029	1.013	0.996	1.029	0.0126	0.0083	85934	401577	9	95111057	9	95111057	*	rs879492	R	9	97873339	chr9:97873339	rs879492	a	g	0.4146	0.0301	0.0065	3.538e-06	97873339	95111057	9	95111057	9	95111057	*	R	1.51807	4.63077
9_95111153_G_A	rs2404457	9	95111153	G	A	0.0135	1.014	0.997	1.03	0.405	10	rs2404457	0.1035	9	95111153	A	G	0.405	1.014	0.997	1.03	0.0135	0.0083	85934	401577	9	95111153	9	95111153	*	rs2404457	R	9	97873435	chr9:97873435	rs2404457	a	g	0.417	0.0318	0.0065	9.648e-07	97873435	95111153	9	95111153	9	95111153	*	R	1.62651	4.89231
9_95111675_A_G	rs4647534	9	95111675	A	G	0.0129	1.01317	0.997009	1.02987	0.4121	11	rs4647534	0.1179	9	95111675	A	G	0.5879	0.987	0.971	1.003	-0.0129	0.0083	85934	401577	9	95111675	9	95111675	*	rs4647534	R	9	97873957	chr9:97873957	rs4647534	a	g	0.58	-0.0331	0.0065	3.416e-07	97873957	95111675	9	95111675	9	95111675	*	R	1.55422	-5.09231
9_95113691_T_C	rs7874310	9	95113691	T	C	0.0115	1.01112	0.995025	1.02775	0.4161	11	rs7874310	0.1638	9	95113691	T	C	0.5839	0.989	0.973	1.005	-0.0115	0.0082	85934	401577	9	95113691	9	95113691	*	rs7874310	Y	9	97875973	chr9:97875973	rs7874310	t	c	0.5762	-0.0316	0.0065	1.128e-06	97875973	95113691	9	95113691	9	95113691	*	Y	1.40244	-4.86154
9_95114064_A_G	rs4647529	9	95114064	A	G	0.0114	1.01112	0.995025	1.02775	0.4143	11	rs4647529	0.1647	9	95114064	A	G	0.5857	0.989	0.973	1.005	-0.0114	0.0082	85934	401577	9	95114064	9	95114064	*	rs4647529	R	9	97876346	chr9:97876346	rs4647529	a	g	0.5779	-0.0321	0.0065	7.619e-07	97876346	95114064	9	95114064	9	95114064	*	R	1.39024	-4.93846
9_95114101_A_C	rs4647528	9	95114101	A	C	0.0122	1.01215	0.996016	1.02881	0.4126	11	rs4647528	0.1398	9	95114101	A	C	0.5874	0.988	0.972	1.004	-0.0122	0.0082	85934	401577	9	95114101	9	95114101	*	rs4647528	M	9	97876383	chr9:97876383	rs4647528	a	c	0.58	-0.0313	0.0067	2.998e-06	97876383	95114101	9	95114101	9	95114101	*	M	1.4878	-4.67164
9_95121650_G_A	rs3780564	9	95121650	G	A	0.0134	1.013	0.997	1.03	0.4073	10	rs3780564	0.1057	9	95121650	A	G	0.4073	1.013	0.997	1.03	0.0134	0.0083	85934	401577	9	95121650	9	95121650	*	rs3780564	R	9	97883932	chr9:97883932	rs3780564	a	g	0.4188	0.031	0.0065	1.793e-06	97883932	95121650	9	95121650	9	95121650	*	R	1.61446	4.76923
9_95123334_T_C	rs881791	9	95123334	T	C	0.0113	1.01112	0.995025	1.02775	0.4141	11	rs881791	0.1703	9	95123334	T	C	0.5859	0.989	0.973	1.005	-0.0113	0.0082	85934	401577	9	95123334	9	95123334	*	rs881791	Y	9	97885616	chr9:97885616	rs881791	t	c	0.5767	-0.0308	0.0065	2.089e-06	97885616	95123334	9	95123334	9	95123334	*	Y	1.37805	-4.73846
9_95129027_T_C	rs7872648	9	95129027	T	C	0.0114	1.01112	0.995025	1.02775	0.4168	11	rs7872648	0.1644	9	95129027	T	C	0.5832	0.989	0.973	1.005	-0.0114	0.0082	85934	401577	9	95129027	9	95129027	*	rs7872648	Y	9	97891309	chr9:97891309	rs7872648	t	c	0.5754	-0.0316	0.0065	1.128e-06	97891309	95129027	9	95129027	9	95129027	*	Y	1.39024	-4.86154
9_95135938_A_G	rs3780567	9	95135938	A	G	0.0117	1.01215	0.996016	1.02775	0.4169	11	rs3780567	0.155	9	95135938	A	G	0.5831	0.988	0.973	1.004	-0.0117	0.0082	85934	401577	9	95135938	9	95135938	*	rs3780567	R	9	97898220	chr9:97898220	rs3780567	a	g	0.5752	-0.0306	0.0065	2.431e-06	97898220	95135938	9	95135938	9	95135938	*	R	1.42683	-4.70769
9_95142062_G_A	rs13295862	9	95142062	G	A	0.0131	1.013	0.997	1.03	0.4085	10	rs13295862	0.113	9	95142062	A	G	0.4085	1.013	0.997	1.03	0.0131	0.0083	85934	401577	9	95142062	9	95142062	*	rs13295862	R	9	97904344	chr9:97904344	rs13295862	a	g	0.4198	0.0318	0.0065	9.648e-07	97904344	95142062	9	95142062	9	95142062	*	R	1.57831	4.89231
9_95143687_A_G	rs3780568	9	95143687	A	G	0.0129	1.01317	0.997009	1.02987	0.4174	11	rs3780568	0.1168	9	95143687	A	G	0.5826	0.987	0.971	1.003	-0.0129	0.0082	85934	401577	9	95143687	9	95143687	*	rs3780568	R	9	97905969	chr9:97905969	rs3780568	a	g	0.5731	-0.0304	0.0064	1.938e-06	97905969	95143687	9	95143687	9	95143687	*	R	1.57317	-4.75
9_95145376_A_C	rs3277	9	95145376	A	C	0.012	1.01215	0.996016	1.02881	0.4117	11	rs3277	0.1453	9	95145376	A	C	0.5883	0.988	0.972	1.004	-0.012	0.0082	85934	401577	9	95145376	9	95145376	*	rs3277	M	9	97907658	chr9:97907658	rs3277	a	c	0.5761	-0.0313	0.0064	9.55e-07	97907658	95145376	9	95145376	9	95145376	*	M	1.46341	-4.89062
9_95146158_G_T	rs2166402	9	95146158	G	T	0.0113	1.011	0.995	1.028	0.4141	10	rs2166402	0.17	9	95146158	T	G	0.4141	1.011	0.995	1.028	0.0113	0.0082	85934	401577	9	95146158	9	95146158	*	rs2166402	K	9	97908440	chr9:97908440	rs2166402	t	g	0.4236	0.0307	0.0064	1.534e-06	97908440	95146158	9	95146158	9	95146158	*	K	1.37805	4.79688
9_95149465_T_C	rs10115247	9	95149465	T	C	0.0109	1.01112	0.995025	1.02775	0.4164	11	rs10115247	0.1859	9	95149465	T	C	0.5836	0.989	0.973	1.005	-0.0109	0.0082	85934	401577	9	95149465	9	95149465	*	rs10115247	Y	9	97911747	chr9:97911747	rs10115247	t	c	0.5771	-0.0315	0.0066	1.793e-06	97911747	95149465	9	95149465	9	95149465	*	Y	1.32927	-4.77273
9_95159383_T_C	rs7045836	9	95159383	T	C	0.0114	1.01112	0.995025	1.02775	0.4142	11	rs7045836	0.167	9	95159383	T	C	0.5858	0.989	0.973	1.005	-0.0114	0.0082	85934	401577	9	95159383	9	95159383	*	rs7045836	B	9	97921665	chr9:97921665	rs7045836	t	c	0.5767	-0.0305	0.0065	2.622e-06	97921665	95159383	9	95159383	9	95159383	*	B	1.39024	-4.69231
9_95170970_T_C	rs3737142	9	95170970	T	C	0.0119	1.01215	0.996016	1.02881	0.4111	11	rs3737142	0.1493	9	95170970	T	C	0.5889	0.988	0.972	1.004	-0.0119	0.0082	85934	401577	9	95170970	9	95170970	*	rs3737142	Y	9	97933252	chr9:97933252	rs3737142	t	c	0.5773	-0.0306	0.0064	1.659e-06	97933252	95170970	9	95170970	9	95170970	*	Y	1.45122	-4.78125
9_95171479_T_C	rs10821453	9	95171479	T	C	0.012	1.01215	0.996016	1.02881	0.4119	11	rs10821453	0.1445	9	95171479	T	C	0.5881	0.988	0.972	1.004	-0.012	0.0082	85934	401577	9	95171479	9	95171479	*	rs10821453	Y	9	97933761	chr9:97933761	rs10821453	t	c	0.5763	-0.0311	0.0065	1.661e-06	97933761	95171479	9	95171479	9	95171479	*	Y	1.46341	-4.78462
9_95174077_A_G	rs7850958	9	95174077	A	G	0.0117	1.01215	0.996016	1.02775	0.4151	11	rs7850958	0.1555	9	95174077	A	G	0.5849	0.988	0.973	1.004	-0.0117	0.0082	85934	401577	9	95174077	9	95174077	*	rs7850958	R	9	97936359	chr9:97936359	rs7850958	a	g	0.5756	-0.0309	0.0064	1.311e-06	97936359	95174077	9	95174077	9	95174077	*	R	1.42683	-4.82812
9_95178525_C_T	rs2297597	9	95178525	C	T	0.012	1.012	0.996	1.029	0.4088	10	rs2297597	0.1455	9	95178525	T	C	0.4088	1.012	0.996	1.029	0.012	0.0083	85934	401577	9	95178525	9	95178525	*	rs2297597	Y	9	97940807	chr9:97940807	rs2297597	t	c	0.42	0.0301	0.0065	3.538e-06	97940807	95178525	9	95178525	9	95178525	*	Y	1.44578	4.63077
9_95178686_C_T	rs2297596	9	95178686	C	T	0.0119	1.012	0.996	1.028	0.4118	10	rs2297596	0.1475	9	95178686	T	C	0.4118	1.012	0.996	1.028	0.0119	0.0082	85934	401577	9	95178686	9	95178686	*	rs2297596	Y	9	97940968	chr9:97940968	rs2297596	t	c	0.4205	0.0311	0.0065	1.661e-06	97940968	95178686	9	95178686	9	95178686	*	Y	1.45122	4.78462
9_95180682_A_G	rs10821454	9	95180682	A	G	0.0117	1.01215	0.996016	1.02775	0.4111	11	rs10821454	0.1538	9	95180682	A	G	0.5889	0.988	0.973	1.004	-0.0117	0.0082	85934	401577	9	95180682	9	95180682	*	rs10821454	R	9	97942964	chr9:97942964	rs10821454	a	g	0.5777	-0.0306	0.0065	2.431e-06	97942964	95180682	9	95180682	9	95180682	*	R	1.42683	-4.70769
9_95190690_C_G	rs7034538	9	95190690	C	G	0.0117	1.01215	0.996016	1.02775	0.4143	6	rs7034538	0.1564	9	95190690	C	G	0.5857	0.988	0.973	1.004	-0.0117	0.0082	85934	401577	9	95190690	9	95190690	*	rs7034538	S	9	97952972	chr9:97952972	rs7034538	c	g	0.5767	-0.0306	0.0064	1.659e-06	97952972	95190690	9	95190690	9	95190690	*	S	1.42683	-4.78125
9_95190890_T_C	rs7023007	9	95190890	T	C	0.0118	1.01215	0.996016	1.02775	0.4149	11	rs7023007	0.1496	9	95190890	T	C	0.5851	0.988	0.973	1.004	-0.0118	0.0082	85934	401577	9	95190890	9	95190890	*	rs7023007	Y	9	97953172	chr9:97953172	rs7023007	t	c	0.5758	-0.031	0.0064	1.212e-06	97953172	95190890	9	95190890	9	95190890	*	Y	1.43902	-4.84375
9_95192153_G_A	rs4647475	9	95192153	G	A	0.0118	1.012	0.996	1.028	0.411	10	rs4647475	0.1531	9	95192153	A	G	0.411	1.012	0.996	1.028	0.0118	0.0082	85934	401577	9	95192153	9	95192153	*	rs4647475	R	9	97954435	chr9:97954435	rs4647475	a	g	0.4226	0.0302	0.0064	2.262e-06	97954435	95192153	9	95192153	9	95192153	*	R	1.43902	4.71875
9_95196026_T_C	rs4744446	9	95196026	T	C	0.0115	1.01112	0.995025	1.02775	0.4108	11	rs4744446	0.1622	9	95196026	T	C	0.5892	0.989	0.973	1.005	-0.0115	0.0082	85934	401577	9	95196026	9	95196026	*	rs4744446	B	9	97958308	chr9:97958308	rs4744446	t	c	0.5775	-0.0302	0.0065	3.284e-06	97958308	95196026	9	95196026	9	95196026	*	B	1.40244	-4.64615
9_95197218_C_A	rs963774	9	95197218	C	A	0.0107	1.011	0.995	1.027	0.412	10	rs963774	0.1933	9	95197218	A	C	0.412	1.011	0.995	1.027	0.0107	0.0082	85934	401577	9	95197218	9	95197218	*	rs963774	M	9	97959500	chr9:97959500	rs963774	a	c	0.4219	0.0286	0.0065	1.054e-05	97959500	95197218	9	95197218	9	95197218	*	M	1.30488	4.4
9_95209316_A_T	rs6479601	9	95209316	A	T	0.0119	1.01215	0.996016	1.02881	0.4149	6	rs6479601	0.1496	9	95209316	A	T	0.5851	0.988	0.972	1.004	-0.0119	0.0082	85934	401577	9	95209316	9	95209316	*	rs6479601	W	9	97971598	chr9:97971598	rs6479601	a	t	0.5758	-0.031	0.0064	1.212e-06	97971598	95209316	9	95209316	9	95209316	*	W	1.45122	-4.84375
9_95209903_T_C	rs4647462	9	95209903	T	C	0.012	1.01215	0.996016	1.02881	0.4118	11	rs4647462	0.1448	9	95209903	T	C	0.5882	0.988	0.972	1.004	-0.012	0.0082	85934	401577	9	95209903	9	95209903	*	rs4647462	Y	9	97972185	chr9:97972185	rs4647462	t	c	0.5765	-0.031	0.0064	1.212e-06	97972185	95209903	9	95209903	9	95209903	*	Y	1.46341	-4.84375
9_95210111_A_G	rs4647459	9	95210111	A	G	0.0119	1.01215	0.996016	1.02881	0.415	11	rs4647459	0.1488	9	95210111	A	G	0.585	0.988	0.972	1.004	-0.0119	0.0082	85934	401577	9	95210111	9	95210111	*	rs4647459	R	9	97972393	chr9:97972393	rs4647459	a	g	0.5758	-0.031	0.0064	1.212e-06	97972393	95210111	9	95210111	9	95210111	*	R	1.45122	-4.84375
9_95216718_C_T	rs34045846	9	95216718	C	T	0.0108	1.011	0.995	1.027	0.4127	10	rs34045846	0.1903	9	95216718	T	C	0.4127	1.011	0.995	1.027	0.0108	0.0082	85934	401577	9	95216718	9	95216718	*	rs34045846	Y	9	97979000	chr9:97979000	rs34045846	t	c	0.4228	0.0309	0.0065	1.936e-06	97979000	95216718	9	95216718	9	95216718	*	Y	1.31707	4.75385
9_95218262_C_G	rs10761377	9	95218262	C	G	0.0086	1.00908	0.993049	1.02459	0.4186	6	rs10761377	0.2939	9	95218262	C	G	0.5814	0.991	0.976	1.007	-0.0086	0.0082	85934	401577	9	95218262	9	95218262	*	rs10761377	S	9	97980544	chr9:97980544	rs10761377	c	g	0.5729	-0.0304	0.0064	1.938e-06	97980544	95218262	9	95218262	9	95218262	*	S	1.04878	-4.75
9_95222761_A_T	rs1979022	9	95222761	A	T	0.0097	1.0101	0.994036	1.02564	0.4149	6	rs1979022	0.238	9	95222761	A	T	0.5851	0.99	0.975	1.006	-0.0097	0.0082	85934	401577	9	95222761	9	95222761	*	rs1979022	W	9	97985043	chr9:97985043	rs1979022	a	t	0.5764	-0.0309	0.0065	1.936e-06	97985043	95222761	9	95222761	9	95222761	*	W	1.18293	-4.75385
9_95224262_C_T	rs7854570	9	95224262	C	T	0.01	1.01	0.994	1.026	0.4111	10	rs7854570	0.2235	9	95224262	T	C	0.4111	1.01	0.994	1.026	0.01	0.0082	85934	401577	9	95224262	9	95224262	*	rs7854570	Y	9	97986544	chr9:97986544	rs7854570	t	c	0.4226	0.0308	0.0065	2.089e-06	97986544	95224262	9	95224262	9	95224262	*	Y	1.21951	4.73846
9_95227538_C_T	rs17686583	9	95227538	C	T	0.0097	1.01	0.994	1.026	0.4104	10	rs17686583	0.2374	9	95227538	T	C	0.4104	1.01	0.994	1.026	0.0097	0.0082	85934	401577	9	95227538	9	95227538	*	rs17686583	Y	9	97989820	chr9:97989820	rs17686583	t	c	0.4219	0.0303	0.0064	2.094e-06	97989820	95227538	9	95227538	9	95227538	*	Y	1.18293	4.73438
9_95227630_G_A	rs10993490	9	95227630	G	A	0.0094	1.009	0.993	1.026	0.4102	10	rs10993490	0.2535	9	95227630	A	G	0.4102	1.009	0.993	1.026	0.0094	0.0082	85934	401577	9	95227630	9	95227630	*	rs10993490	R	9	97989912	chr9:97989912	rs10993490	a	g	0.4217	0.0302	0.0064	2.262e-06	97989912	95227630	9	95227630	9	95227630	*	R	1.14634	4.71875
9_95239771_A_G	rs4647443	9	95239771	A	G	0.011	1.01112	0.995025	1.02775	0.4155	11	rs4647443	0.1833	9	95239771	A	G	0.5845	0.989	0.973	1.005	-0.011	0.0082	85934	401577	9	95239771	9	95239771	*	rs4647443	R	9	98002053	chr9:98002053	rs4647443	a	g	0.5756	-0.0312	0.0065	1.538e-06	98002053	95239771	9	95239771	9	95239771	*	R	1.34146	-4.8
9_95253676_A_G	rs34532504	9	95253676	A	G	0.0111	1.01112	0.995025	1.02775	0.4118	11	rs34532504	0.1778	9	95253676	A	G	0.5882	0.989	0.973	1.005	-0.0111	0.0082	85934	401577	9	95253676	9	95253676	*	rs34532504	R	9	98015958	chr9:98015958	rs34532504	a	g	0.5763	-0.0311	0.0065	1.661e-06	98015958	95253676	9	95253676	9	95253676	*	R	1.35366	-4.78462
9_95261023_G_T	rs4744451	9	95261023	G	T	0.0106	1.011	0.995	1.027	0.4164	10	rs4744451	0.1991	9	95261023	T	G	0.4164	1.011	0.995	1.027	0.0106	0.0082	85934	401577	9	95261023	9	95261023	*	rs4744451	K	9	98023305	chr9:98023305	rs4744451	t	g	0.4247	0.0314	0.0064	8.817e-07	98023305	95261023	9	95261023	9	95261023	*	K	1.29268	4.90625
9_95261540_T_C	rs3844341	9	95261540	T	C	0.0113	1.01112	0.995025	1.02775	0.4115	11	rs3844341	0.1706	9	95261540	T	C	0.5885	0.989	0.973	1.005	-0.0113	0.0083	85934	401577	9	95261540	9	95261540	*	rs3844341	Y	9	98023822	chr9:98023822	rs3844341	t	c	0.5764	-0.0311	0.0065	1.661e-06	98023822	95261540	9	95261540	9	95261540	*	Y	1.36145	-4.78462
9_95261655_C_A	rs3852402	9	95261655	C	A	0.0113	1.011	0.995	1.028	0.4115	10	rs3852402	0.1694	9	95261655	A	C	0.4115	1.011	0.995	1.028	0.0113	0.0083	85934	401577	9	95261655	9	95261655	*	rs3852402	M	9	98023937	chr9:98023937	rs3852402	a	c	0.4236	0.031	0.0065	1.793e-06	98023937	95261655	9	95261655	9	95261655	*	M	1.36145	4.76923
9_95291399_A_G	rs7019043	9	95291399	A	G	0.0106	1.01112	0.994036	1.02775	0.4154	11	rs7019043	0.2002	9	95291399	A	G	0.5846	0.989	0.973	1.006	-0.0106	0.0083	85934	401577	9	95291399	9	95291399	*	rs7019043	R	9	98053681	chr9:98053681	rs7019043	a	g	0.5767	-0.0316	0.0065	1.128e-06	98053681	95291399	9	95291399	9	95291399	*	R	1.27711	-4.86154
9_95296477_T_C	rs4647382	9	95296477	T	C	0.0096	1.0101	0.993049	1.02669	0.4097	11	rs4647382	0.2452	9	95296477	T	C	0.5903	0.99	0.974	1.007	-0.0096	0.0083	85934	401577	9	95296477	9	95296477	*	rs4647382	Y	9	98058759	chr9:98058759	rs4647382	t	c	0.5784	-0.0294	0.0065	5.927e-06	98058759	95296477	9	95296477	9	95296477	*	Y	1.15663	-4.52308
9_95300075_C_G	rs10993506	9	95300075	C	G	0.0974	1.10254	1.03093	1.17925	0.0151	6	rs10993506	0.004543	9	95300075	C	G	0.9849	0.907	0.848	0.97	-0.0974	0.0343	85771	401172	9	95300075	9	95300075	*	rs10993506	S	9	98062357	chr9:98062357	rs10993506	c	g	0.9853	0.0986	0.0275	0.0003427	98062357	95300075	9	95300075	9	95300075	*	S	2.83965	3.58545
9_95302247_T_C	rs356664	9	95302247	T	C	0.0154	1.01523	0.999001	1.03199	0.5943	11	rs356664	0.06438	9	95302247	T	C	0.4057	0.985	0.969	1.001	-0.0154	0.0083	85934	401577	9	95302247	9	95302247	*	rs356664	Y	9	98064529	chr9:98064529	rs356664	t	c	0.3963	-0.0272	0.0065	2.789e-05	98064529	95302247	9	95302247	9	95302247	*	Y	1.85542	-4.18462
9_95302484_G_T	rs7027204	9	95302484	G	T	0.0098	1.01	0.994	1.026	0.4096	10	rs7027204	0.2348	9	95302484	T	G	0.4096	1.01	0.994	1.026	0.0098	0.0083	85934	401577	9	95302484	9	95302484	*	rs7027204	K	9	98064766	chr9:98064766	rs7027204	t	g	0.4216	0.0308	0.0065	2.089e-06	98064766	95302484	9	95302484	9	95302484	*	K	1.18072	4.73846
9_95303661_G_A	rs2031599	9	95303661	G	A	0.0097	1.01	0.993	1.026	0.4099	10	rs2031599	0.2423	9	95303661	A	G	0.4099	1.01	0.993	1.026	0.0097	0.0083	85934	401577	9	95303661	9	95303661	*	rs2031599	R	9	98065943	chr9:98065943	rs2031599	a	g	0.4215	0.0307	0.0065	2.254e-06	98065943	95303661	9	95303661	9	95303661	*	R	1.16867	4.72308
9_95305527_G_C	rs554879	9	95305527	G	C	0.0161	1.016	1	1.033	0.5919	5	rs554879	0.05332	9	95305527	C	G	0.5919	1.016	1	1.033	0.0161	0.0083	85934	401577	9	95305527	9	95305527	*	rs554879	S	9	98067809	chr9:98067809	rs554879	c	g	0.6031	0.027	0.0065	3.193e-05	98067809	95305527	9	95305527	9	95305527	*	S	1.93976	4.15385
9_95306492_C_A	rs473825	9	95306492	C	A	0.0155	1.016	0.999	1.032	0.5941	10	rs473825	0.06298	9	95306492	A	C	0.5941	1.016	0.999	1.032	0.0155	0.0083	85934	401577	9	95306492	9	95306492	*	rs473825	M	9	98068774	chr9:98068774	rs473825	a	c	0.6035	0.0271	0.0065	2.984e-05	98068774	95306492	9	95306492	9	95306492	*	M	1.86747	4.16923
9_95309708_T_A	rs10993509	9	95309708	T	A	0.0922	1.097	1.027	1.171	0.016	5	rs10993509	0.006104	9	95309708	A	T	0.016	1.097	1.027	1.171	0.0922	0.0336	85771	401172	9	95309708	9	95309708	*	rs10993509	W	9	98071990	chr9:98071990	rs10993509	a	t	0.0155	-0.0968	0.027	0.0003391	98071990	95309708	9	95309708	9	95309708	*	W	2.74405	-3.58519
9_95314631_A_T	rs2655056	9	95314631	A	T	0.016	1.01626	1	1.03306	0.59	6	rs2655056	0.05458	9	95314631	A	T	0.41	0.984	0.968	1	-0.016	0.0083	85934	401577	9	95314631	9	95314631	*	rs2655056	W	9	98076913	chr9:98076913	rs2655056	a	t	0.3985	-0.0274	0.0066	3.269e-05	98076913	95314631	9	95314631	9	95314631	*	W	1.92771	-4.15152
9_95316861_A_G	rs4647355	9	95316861	A	G	0.091	1.09529	1.02564	1.16959	0.0161	11	rs4647355	0.006912	9	95316861	A	G	0.9839	0.913	0.855	0.975	-0.091	0.0337	85771	401172	9	95316861	9	95316861	*	rs4647355	R	9	98079143	chr9:98079143	rs4647355	a	g	0.9845	0.0952	0.027	0.0004248	98079143	95316861	9	95316861	9	95316861	*	R	2.7003	3.52593
9_95323316_A_G	rs675781	9	95323316	A	G	0.0168	1.01729	1.001	1.03413	0.5886	11	rs675781	0.0433	9	95323316	A	G	0.4114	0.983	0.967	0.999	-0.0168	0.0083	85934	401577	9	95323316	9	95323316	*	rs675781	R	9	98085598	chr9:98085598	rs675781	a	g	0.398	-0.0268	0.0066	4.846e-05	98085598	95323316	9	95323316	9	95323316	*	R	2.0241	-4.06061
9_95323697_T_C	rs7043632	9	95323697	T	C	0.0927	1.09769	1.02669	1.17233	0.0161	11	rs7043632	0.005975	9	95323697	T	C	0.9839	0.911	0.853	0.974	-0.0927	0.0337	85771	401172	9	95323697	9	95323697	*	rs7043632	Y	9	98085979	chr9:98085979	rs7043632	t	c	0.9845	0.0975	0.0271	0.0003239	98085979	95323697	9	95323697	9	95323697	*	Y	2.75074	3.59779
9_95323936_G_C	rs4744454	9	95323936	G	C	0.0098	1.01	0.994	1.026	0.4076	5	rs4744454	0.2369	9	95323936	C	G	0.4076	1.01	0.994	1.026	0.0098	0.0083	85934	401577	9	95323936	9	95323936	*	rs4744454	S	9	98086218	chr9:98086218	rs4744454	c	g	0.4203	0.0309	0.0065	1.936e-06	98086218	95323936	9	95323936	9	95323936	*	S	1.18072	4.75385
9_95332981_A_C	rs7026047	9	95332981	A	C	0.0075	1.00705	0.99108	1.02354	0.3907	11	rs7026047	0.3688	9	95332981	A	C	0.6093	0.993	0.977	1.009	-0.0075	0.0083	85934	401577	9	95332981	9	95332981	*	rs7026047	M	9	98095263	chr9:98095263	rs7026047	a	c	0.5984	-0.0289	0.0065	8.51e-06	98095263	95332981	9	95332981	9	95332981	*	M	0.903614	-4.44615
9_95333426_G_C	rs1027710	9	95333426	G	C	0.007	1.007	0.991	1.024	0.3913	5	rs1027710	0.3989	9	95333426	C	G	0.3913	1.007	0.991	1.024	0.007	0.0083	85934	401577	9	95333426	9	95333426	*	rs1027710	S	9	98095708	chr9:98095708	rs1027710	c	g	0.4013	0.0292	0.0065	6.855e-06	98095708	95333426	9	95333426	9	95333426	*	S	0.843373	4.49231
9_95333792_A_T	rs10821458	9	95333792	A	T	0.007	1.00705	0.99108	1.02354	0.3913	6	rs10821458	0.398	9	95333792	A	T	0.6087	0.993	0.977	1.009	-0.007	0.0083	85934	401577	9	95333792	9	95333792	*	rs10821458	W	9	98096074	chr9:98096074	rs10821458	a	t	0.5984	-0.029	0.0065	7.92e-06	98096074	95333792	9	95333792	9	95333792	*	W	0.843373	-4.46154
9_95338292_T_C	rs10821459	9	95338292	T	C	0.0076	1.00806	0.99108	1.02459	0.3897	11	rs10821459	0.3631	9	95338292	T	C	0.6103	0.992	0.976	1.009	-0.0076	0.0083	85934	401577	9	95338292	9	95338292	*	rs10821459	Y	9	98100574	chr9:98100574	rs10821459	t	c	0.5997	-0.0293	0.0065	6.375e-06	98100574	95338292	9	95338292	9	95338292	*	Y	0.915663	-4.50769
9_95340357_C_G	rs4744455	9	95340357	C	G	0.0068	1.00705	0.990099	1.02354	0.3899	6	rs4744455	0.4144	9	95340357	C	G	0.6101	0.993	0.977	1.01	-0.0068	0.0083	85934	401577	9	95340357	9	95340357	*	rs4744455	S	9	98102639	chr9:98102639	rs4744455	c	g	0.5995	-0.0282	0.0065	1.398e-05	98102639	95340357	9	95340357	9	95340357	*	S	0.819277	-4.33846
9_95340701_C_T	rs4743993	9	95340701	C	T	0.0061	1.006	0.99	1.023	0.3917	10	rs4743993	0.46	9	95340701	T	C	0.3917	1.006	0.99	1.023	0.0061	0.0083	85934	401577	9	95340701	9	95340701	*	rs4743993	Y	9	98102983	chr9:98102983	rs4743993	t	c	0.4	0.0277	0.0065	1.98e-05	98102983	95340701	9	95340701	9	95340701	*	Y	0.73494	4.26154
9_95343034_C_G	rs10761382	9	95343034	C	G	0.0144	1.0142	0.998004	1.03093	0.4023	6	rs10761382	0.08351	9	95343034	C	G	0.5977	0.986	0.97	1.002	-0.0144	0.0083	85934	401577	9	95343034	9	95343034	*	rs10761382	S	9	98105316	chr9:98105316	rs10761382	c	g	0.5845	-0.0239	0.0065	0.0002317	98105316	95343034	9	95343034	9	95343034	*	S	1.73494	-3.67692
9_95349875_C_A	rs35081772	9	95349875	C	A	0.0063	1.006	0.99	1.023	0.3911	10	rs35081772	0.4529	9	95349875	A	C	0.3911	1.006	0.99	1.023	0.0063	0.0084	85934	401577	9	95349875	9	95349875	*	rs35081772	M	9	98112157	chr9:98112157	rs35081772	a	c	0.4013	0.0291	0.0066	1.026e-05	98112157	95349875	9	95349875	9	95349875	*	M	0.75	4.40909
9_95364359_A_G	rs7858493	9	95364359	A	G	0.01	1.0101	0.994036	1.02669	0.4068	11	rs7858493	0.2329	9	95364359	A	G	0.5932	0.99	0.974	1.006	-0.01	0.0084	85934	401577	9	95364359	9	95364359	*	rs7858493	R	9	98126641	chr9:98126641	rs7858493	a	g	0.5803	-0.0239	0.0065	0.0002317	98126641	95364359	9	95364359	9	95364359	*	R	1.19048	-3.67692
9_95365062_G_C	rs10761387	9	95365062	G	C	0.0029	1.003	0.987	1.019	0.4428	5	rs10761387	0.7235	9	95365062	C	G	0.4428	1.003	0.987	1.019	0.0029	0.0083	85934	401577	9	95365062	9	95365062	*	rs10761387	S	9	98127344	chr9:98127344	rs10761387	c	g	0.4539	0.0246	0.0065	0.0001509	98127344	95365062	9	95365062	9	95365062	*	S	0.349398	3.78462
9_95366096_A_T	rs10821461	9	95366096	A	T	0.0084	1.00806	0.992063	1.02564	0.4069	6	rs10821461	0.3192	9	95366096	A	T	0.5931	0.992	0.975	1.008	-0.0084	0.0084	85934	401577	9	95366096	9	95366096	*	rs10821461	W	9	98128378	chr9:98128378	rs10821461	a	t	0.5815	-0.0231	0.0065	0.000373	98128378	95366096	9	95366096	9	95366096	*	W	1	-3.55385
9_95366365_G_C	rs10821462	9	95366365	G	C	0.0083	1.008	0.992	1.025	0.4031	5	rs10821462	0.3231	9	95366365	C	G	0.4031	1.008	0.992	1.025	0.0083	0.0084	85934	401577	9	95366365	9	95366365	*	rs10821462	S	9	98128647	chr9:98128647	rs10821462	c	g	0.4169	0.0232	0.0065	0.0003517	98128647	95366365	9	95366365	9	95366365	*	S	0.988095	3.56923
9_95368820_C_T	rs2036516	9	95368820	C	T	0.0047	1.005	0.988	1.022	0.4118	10	rs2036516	0.5823	9	95368820	T	C	0.4118	1.005	0.988	1.022	0.0047	0.0085	85934	401577	9	95368820	9	95368820	*	rs2036516	Y	9	98131102	chr9:98131102	rs2036516	t	c	0.4215	0.0231	0.0066	0.0004618	98131102	95368820	9	95368820	9	95368820	*	Y	0.552941	3.5
9_95370639_C_T	rs4744459	9	95370639	C	T	0.0062	1.006	0.99	1.023	0.4059	10	rs4744459	0.4644	9	95370639	T	C	0.4059	1.006	0.99	1.023	0.0062	0.0085	85934	401577	9	95370639	9	95370639	*	rs4744459	Y	9	98132921	chr9:98132921	rs4744459	t	c	0.4196	0.0242	0.0066	0.0002437	98132921	95370639	9	95370639	9	95370639	*	Y	0.729412	3.66667
9_95381120_C_T	rs357543	9	95381120	C	T	0.0016	1.002	0.985	1.018	0.3937	10	rs357543	0.8469	9	95381120	T	C	0.3937	1.002	0.985	1.018	0.0016	0.0084	85934	401577	9	95381120	9	95381120	*	rs357543	Y	9	98143402	chr9:98143402	rs357543	t	c	0.3956	-0.0259	0.0065	6.613e-05	98143402	95381120	9	95381120	9	95381120	*	Y	0.190476	-3.98462
9_95381360_C_T	rs357542	9	95381360	C	T	0.0017	1.002	0.986	1.018	0.3958	10	rs357542	0.8414	9	95381360	T	C	0.3958	1.002	0.986	1.018	0.0017	0.0083	85934	401577	9	95381360	9	95381360	*	rs357542	Y	9	98143642	chr9:98143642	rs357542	t	c	0.3955	-0.0256	0.0066	0.000104	98143642	95381360	9	95381360	9	95381360	*	Y	0.204819	-3.87879
9_95384996_C_T	rs12338443	9	95384996	C	T	-0.0056	0.994	0.977	1.012	0.3114	10	rs12338443	0.5265	9	95384996	T	C	0.3114	0.994	0.977	1.012	-0.0056	0.0088	85934	401577	9	95384996	9	95384996	*	rs12338443	Y	9	98147278	chr9:98147278	rs12338443	t	c	0.3155	-0.0242	0.0069	0.0004618	98147278	95384996	9	95384996	9	95384996	*	Y	-0.636364	-3.50725
9_95454594_A_G	rs28620532	9	95454594	A	G	0.0064	1.00604	0.98912	1.02354	0.3479	11	rs28620532	0.4564	9	95454594	A	G	0.6521	0.994	0.977	1.011	-0.0064	0.0086	85934	401577	9	95454594	9	95454594	*	rs28620532	R	9	98216876	chr9:98216876	rs28620532	a	g	0.6358	0.0256	0.0067	0.0001333	98216876	95454594	9	95454594	9	95454594	*	R	0.744186	3.8209
9_95455299_T_C	rs28701981	9	95455299	T	C	0.0066	1.00705	0.990099	1.02354	0.3486	11	rs28701981	0.446	9	95455299	T	C	0.6514	0.993	0.977	1.01	-0.0066	0.0086	85934	401577	9	95455299	9	95455299	*	rs28701981	Y	9	98217581	chr9:98217581	rs28701981	t	c	0.6352	0.0257	0.0067	0.0001254	98217581	95455299	9	95455299	9	95455299	*	Y	0.767442	3.83582
9_95459579_T_C	rs2236406	9	95459579	T	C	0.0064	1.00604	0.98912	1.02354	0.3482	11	rs2236406	0.4552	9	95459579	T	C	0.6518	0.994	0.977	1.011	-0.0064	0.0086	85934	401577	9	95459579	9	95459579	*	rs2236406	Y	9	98221861	chr9:98221861	rs2236406	t	c	0.6355	0.026	0.0067	0.0001044	98221861	95459579	9	95459579	9	95459579	*	Y	0.744186	3.8806
9_95462078_C_G	rs2274692	9	95462078	C	G	0.0059	1.00604	0.98912	1.02249	0.3483	6	rs2274692	0.4926	9	95462078	C	G	0.6517	0.994	0.978	1.011	-0.0059	0.0086	85934	401577	9	95462078	9	95462078	*	rs2274692	S	9	98224360	chr9:98224360	rs2274692	c	g	0.6359	0.0262	0.0067	9.234e-05	98224360	95462078	9	95462078	9	95462078	*	S	0.686047	3.91045
9_95467107_C_G	rs2066829	9	95467107	C	G	0.0059	1.00604	0.98912	1.02249	0.3545	6	rs2066829	0.4907	9	95467107	C	G	0.6455	0.994	0.978	1.011	-0.0059	0.0086	85934	401577	9	95467107	9	95467107	*	rs2066829	S	9	98229389	chr9:98229389	rs2066829	c	g	0.6303	0.0263	0.0067	8.68e-05	98229389	95467107	9	95467107	9	95467107	*	S	0.686047	3.92537
9_95475514_A_G	rs2236407	9	95475514	A	G	0.006	1.00604	0.98912	1.02249	0.3532	11	rs2236407	0.482	9	95475514	A	G	0.6468	0.994	0.978	1.011	-0.006	0.0085	85934	401577	9	95475514	9	95475514	*	rs2236407	R	9	98237796	chr9:98237796	rs2236407	a	g	0.6291	0.0257	0.0066	9.773e-05	98237796	95475514	9	95475514	9	95475514	*	R	0.705882	3.89394
9_95477838_G_A	rs2297086	9	95477838	G	A	0.0055	1.006	0.989	1.022	0.3545	10	rs2297086	0.5163	9	95477838	A	G	0.3545	1.006	0.989	1.022	0.0055	0.0085	85934	401577	9	95477838	9	95477838	*	rs2297086	R	9	98240120	chr9:98240120	rs2297086	a	g	0.3703	-0.0254	0.0066	0.0001178	98240120	95477838	9	95477838	9	95477838	*	R	0.647059	-3.84848
9_95480702_G_A	rs2297088	9	95480702	G	A	0.0051	1.005	0.988	1.022	0.354	10	rs2297088	0.5501	9	95480702	A	G	0.354	1.005	0.988	1.022	0.0051	0.0086	85934	401577	9	95480702	9	95480702	*	rs2297088	R	9	98242984	chr9:98242984	rs2297088	a	g	0.3703	-0.0254	0.0066	0.0001178	98242984	95480702	9	95480702	9	95480702	*	R	0.593023	-3.84848
9_95486353_C_A	rs2282042	9	95486353	C	A	0.0047	1.005	0.988	1.022	0.3537	10	rs2282042	0.5837	9	95486353	A	C	0.3537	1.005	0.988	1.022	0.0047	0.0086	85934	401577	9	95486353	9	95486353	*	rs2282042	M	9	98248635	chr9:98248635	rs2282042	a	c	0.3705	-0.0249	0.0066	0.0001601	98248635	95486353	9	95486353	9	95486353	*	M	0.546512	-3.77273
9_95490565_G_A	rs28557305	9	95490565	G	A	0.0045	1.005	0.988	1.021	0.3536	10	rs28557305	0.6009	9	95490565	A	G	0.3536	1.005	0.988	1.021	0.0045	0.0085	85934	401577	9	95490565	9	95490565	*	rs28557305	R	9	98252847	chr9:98252847	rs28557305	a	g	0.3689	-0.0263	0.0067	8.68e-05	98252847	95490565	9	95490565	9	95490565	*	R	0.529412	-3.92537
9_95495560_C_T	rs28504650	9	95495560	C	T	0.0042	1.004	0.987	1.021	0.3513	10	rs28504650	0.6231	9	95495560	T	C	0.3513	1.004	0.987	1.021	0.0042	0.0086	85934	401577	9	95495560	9	95495560	*	rs28504650	Y	9	98257842	chr9:98257842	rs28504650	t	c	0.3675	-0.0255	0.0066	0.0001107	98257842	95495560	9	95495560	9	95495560	*	Y	0.488372	-3.86364
9_95497421_T_G	rs10512248	9	95497421	T	G	0.0018	1.002	0.985222	1.01833	0.3297	11	rs10512248	0.8326	9	95497421	T	G	0.6703	0.998	0.982	1.015	-0.0018	0.0086	85934	401577	9	95497421	9	95497421	*	rs10512248	K	9	98259703	chr9:98259703	rs10512248	t	g	0.656	0.026	0.0067	0.0001044	98259703	95497421	9	95497421	9	95497421	*	K	0.209302	3.8806
9_95498232_G_A	rs28457763	9	95498232	G	A	0.0015	1.002	0.985	1.019	0.3297	10	rs28457763	0.8663	9	95498232	A	G	0.3297	1.002	0.985	1.019	0.0015	0.0086	85934	401577	9	95498232	9	95498232	*	rs28457763	R	9	98260514	chr9:98260514	rs28457763	a	g	0.3454	-0.0244	0.0066	0.0002164	98260514	95498232	9	95498232	9	95498232	*	R	0.174419	-3.69697
9_95500551_A_G	rs28629854	9	95500551	A	G	0.0014	1.001	0.984252	1.01833	0.3296	11	rs28629854	0.8758	9	95500551	A	G	0.6704	0.999	0.982	1.016	-0.0014	0.0086	85934	401577	9	95500551	9	95500551	*	rs28629854	R	9	98262833	chr9:98262833	rs28629854	a	g	0.6538	0.0237	0.0066	0.000327	98262833	95500551	9	95500551	9	95500551	*	R	0.162791	3.59091
9_95503498_C_T	rs16909919	9	95503498	C	T	0.001	1.001	0.984	1.018	0.3296	10	rs16909919	0.9046	9	95503498	T	C	0.3296	1.001	0.984	1.018	0.001	0.0086	85934	401577	9	95503498	9	95503498	*	rs16909919	Y	9	98265780	chr9:98265780	rs16909919	t	c	0.3468	-0.0233	0.0065	0.0003316	98265780	95503498	9	95503498	9	95503498	*	Y	0.116279	-3.58462
9_95504088_A_G	rs4448343	9	95504088	A	G	0.0011	1.001	0.984252	1.01833	0.3311	11	rs4448343	0.8992	9	95504088	A	G	0.6689	0.999	0.982	1.016	-0.0011	0.0086	85934	401577	9	95504088	9	95504088	*	rs4448343	R	9	98266370	chr9:98266370	rs4448343	a	g	0.6546	0.0242	0.0067	0.0003045	98266370	95504088	9	95504088	9	95504088	*	R	0.127907	3.61194
9_95505464_T_G	rs28620668	9	95505464	T	G	0.0005	1	0.983284	1.01729	0.3288	11	rs28620668	0.9529	9	95505464	T	G	0.6712	1	0.983	1.017	-0.0005	0.0087	85934	401577	9	95505464	9	95505464	*	rs28620668	K	9	98267746	chr9:98267746	rs28620668	t	g	0.6574	0.0258	0.0068	0.0001501	98267746	95505464	9	95505464	9	95505464	*	K	0.0574713	3.79412
9_95507886_A_G	rs1355620	9	95507886	A	G	0.0004	1	0.983284	1.01729	0.3254	11	rs1355620	0.9647	9	95507886	A	G	0.6746	1	0.983	1.017	-0.0004	0.0087	85934	401577	9	95507886	9	95507886	*	rs1355620	R	9	98270168	chr9:98270168	rs1355620	a	g	0.6598	0.0245	0.0067	0.000256	98270168	95507886	9	95507886	9	95507886	*	R	0.045977	3.65672
9_95507889_A_G	rs1355619	9	95507889	A	G	0.0002	1	0.983284	1.01729	0.3262	11	rs1355619	0.9787	9	95507889	A	G	0.6738	1	0.983	1.017	-0.0002	0.0087	85934	401577	9	95507889	9	95507889	*	rs1355619	R	9	98270171	chr9:98270171	rs1355619	a	g	0.6598	0.0246	0.0067	0.0002415	98270171	95507889	9	95507889	9	95507889	*	R	0.0229885	3.67164
9_95510348_G_C	rs3758302	9	95510348	G	C	0.0004	1	0.983	1.018	0.3287	5	rs3758302	0.9608	9	95510348	C	G	0.3287	1	0.983	1.018	0.0004	0.0087	85934	401577	9	95510348	9	95510348	*	rs3758302	S	9	98272630	chr9:98272630	rs3758302	c	g	0.3443	-0.0247	0.0066	0.0001807	98272630	95510348	9	95510348	9	95510348	*	S	0.045977	-3.74242
9_95514471_C_T	rs28536201	9	95514471	C	T	0.0004	1	0.983	1.018	0.3279	10	rs28536201	0.9603	9	95514471	T	C	0.3279	1	0.983	1.018	0.0004	0.0087	85934	401577	9	95514471	9	95514471	*	rs28536201	Y	9	98276753	chr9:98276753	rs28536201	t	c	0.3438	-0.0251	0.0067	0.0001799	98276753	95514471	9	95514471	9	95514471	*	Y	0.045977	-3.74627
9_95516050_C_G	rs28496034	9	95516050	C	G	0.0007	1.001	0.984252	1.01833	0.3279	6	rs28496034	0.9361	9	95516050	C	G	0.6721	0.999	0.982	1.016	-0.0007	0.0087	85934	401577	9	95516050	9	95516050	*	rs28496034	S	9	98278332	chr9:98278332	rs28496034	c	g	0.6568	0.025	0.0067	0.0001909	98278332	95516050	9	95516050	9	95516050	*	S	0.0804598	3.73134
9_97760248_G_T	rs1512261	9	97760248	G	T	-0.0057	0.994	0.978	1.011	0.6159	10	rs1512261	0.4977	9	97760248	T	G	0.6159	0.994	0.978	1.011	-0.0057	0.0084	85934	401577	9	97760248	9	97760248	*	rs1512261	K	9	100522530	chr9:100522530	rs1512261	t	g	0.6022	-0.0232	0.0066	0.0004362	100522530	97760248	9	97760248	9	97760248	*	K	-0.678571	-3.51515
9_98165480_G_A	rs16913432	9	98165480	G	A		1	0.976	1.025	0.1201	10	rs16913432	0.9981	9	98165480	A	G	0.1201	1	0.976	1.025	0	0.0126	85934	401577	9	98165480	9	98165480	*	rs16913432	R	9	100927762	chr9:100927762	rs16913432	a	g	0.1239	0.0339	0.0096	0.0004327	100927762	98165480	9	98165480	9	98165480	*	R		3.53125
9_98167940_C_T	rs56020859	9	98167940	C	T	-0.0008	0.999	0.975	1.024	0.1201	10	rs56020859	0.9471	9	98167940	T	C	0.1201	0.999	0.975	1.024	-0.0008	0.0126	85934	401577	9	98167940	9	98167940	*	rs56020859	Y	9	100930222	chr9:100930222	rs56020859	t	c	0.1239	0.0345	0.0097	0.0003955	100930222	98167940	9	98167940	9	98167940	*	Y	-0.0634921	3.5567
9_98168133_T_C	rs72603682	9	98168133	T	C	-0.0005	0.999001	0.974659	1.02459	0.1201	11	rs72603682	0.9679	9	98168133	T	C	0.8799	1.001	0.976	1.026	0.0005	0.0126	85934	401577	9	98168133	9	98168133	*	rs72603682	Y	9	100930415	chr9:100930415	rs72603682	t	c	0.8761	-0.0342	0.0096	0.0003846	100930415	98168133	9	98168133	9	98168133	*	Y	-0.0396825	-3.5625
9_98168876_A_G	rs1539290	9	98168876	A	G	0.0008	1.001	0.976562	1.02564	0.1207	11	rs1539290	0.9466	9	98168876	A	G	0.8793	0.999	0.975	1.024	-0.0008	0.0125	85934	401577	9	98168876	9	98168876	*	rs1539290	R	9	100931158	chr9:100931158	rs1539290	a	g	0.8759	-0.0347	0.0097	0.0003658	100931158	98168876	9	98168876	9	98168876	*	R	0.064	-3.57732
9_98171564_G_A	rs56288207	9	98171564	G	A	-0.0004	1	0.975	1.025	0.1198	10	rs56288207	0.976	9	98171564	A	G	0.1198	1	0.975	1.025	-0.0004	0.0126	85934	401577	9	98171564	9	98171564	*	rs56288207	R	9	100933846	chr9:100933846	rs56288207	a	g	0.1241	0.0363	0.0097	0.0001931	100933846	98171564	9	98171564	9	98171564	*	R	-0.031746	3.74227
9_98172053_A_C	rs72603684	9	98172053	A	C	-0.0005	0.999001	0.974659	1.02459	0.1199	11	rs72603684	0.9701	9	98172053	A	C	0.8801	1.001	0.976	1.026	0.0005	0.0126	85934	401577	9	98172053	9	98172053	*	rs72603684	H	9	100934335	chr9:100934335	rs72603684	a	c	0.8761	-0.035	0.0096	0.0002796	100934335	98172053	9	98172053	9	98172053	*	H	-0.0396825	-3.64583
9_98174697_T_C	rs56916178	9	98174697	T	C	-0.0034	0.997009	0.972763	1.02145	0.1217	11	rs56916178	0.7903	9	98174697	T	C	0.8783	1.003	0.979	1.028	0.0034	0.0126	85934	401577	9	98174697	9	98174697	*	rs56916178	Y	9	100936979	chr9:100936979	rs56916178	t	c	0.8729	-0.0355	0.0095	0.0001946	100936979	98174697	9	98174697	9	98174697	*	Y	-0.269841	-3.73684
9_98178201_C_T	rs72603685	9	98178201	C	T	0.0128	1.013	0.983	1.044	0.0789	10	rs72603685	0.4004	9	98178201	T	C	0.0789	1.013	0.983	1.044	0.0128	0.0152	85934	401577	9	98178201	9	98178201	*	rs72603685	Y	9	100940483	chr9:100940483	rs72603685	t	c	0.0824	0.042	0.0117	0.0003415	100940483	98178201	9	98178201	9	98178201	*	Y	0.842105	3.58974
9_98179019_G_C	rs55701015	9	98179019	G	C	0.0121	1.012	0.982	1.043	0.0791	5	rs55701015	0.4262	9	98179019	C	G	0.0791	1.012	0.982	1.043	0.0121	0.0152	85934	401577	9	98179019	9	98179019	*	rs55701015	S	9	100941301	chr9:100941301	rs55701015	c	g	0.0827	0.0437	0.0119	0.0002511	100941301	98179019	9	98179019	9	98179019	*	S	0.796053	3.67227
9_98185706_C_T	rs72603686	9	98185706	C	T	0.0144	1.015	0.985	1.044	0.0815	10	rs72603686	0.3308	9	98185706	T	C	0.0815	1.015	0.985	1.044	0.0144	0.0148	85934	401577	9	98185706	9	98185706	*	rs72603686	Y	9	100947988	chr9:100947988	rs72603686	t	c	0.0847	0.0497	0.0116	1.9e-05	100947988	98185706	9	98185706	9	98185706	*	Y	0.972973	4.28448
9_98189915_C_T	rs112052630	9	98189915	C	T	0.0194	1.02	0.991	1.049	0.0833	10	rs112052630	0.1868	9	98189915	T	C	0.0833	1.02	0.991	1.049	0.0194	0.0147	85934	401577	9	98189915	9	98189915	*	rs112052630	Y	9	100952197	chr9:100952197	rs112052630	t	c	0.0859	0.0503	0.0114	1.046e-05	100952197	98189915	9	98189915	9	98189915	*	Y	1.31973	4.41228
9_98201695_C_T	rs79987207	9	98201695	C	T	0.0214	1.022	0.992	1.053	0.0767	10	rs79987207	0.1609	9	98201695	T	C	0.0767	1.022	0.992	1.053	0.0214	0.0152	85934	401577	9	98201695	9	98201695	*	rs79987207	Y	9	100963977	chr9:100963977	rs79987207	t	c	0.0807	0.0487	0.0117	3.282e-05	100963977	98201695	9	98201695	9	98201695	*	Y	1.40789	4.16239
9_98204558_G_T	rs17810151	9	98204558	G	T	0.0232	1.023	0.994	1.054	0.0813	10	rs17810151	0.1163	9	98204558	T	G	0.0813	1.023	0.994	1.054	0.0232	0.0148	85934	401577	9	98204558	9	98204558	*	rs17810151	D	9	100966840	chr9:100966840	rs17810151	t	g	0.0846	0.0476	0.0115	3.582e-05	100966840	98204558	9	98204558	9	98204558	*	D	1.56757	4.13913
9_98206600_C_T	rs59673472	9	98206600	C	T	0.0237	1.024	0.995	1.054	0.0813	10	rs59673472	0.1096	9	98206600	T	C	0.0813	1.024	0.995	1.054	0.0237	0.0148	85934	401577	9	98206600	9	98206600	*	rs59673472	Y	9	100968882	chr9:100968882	rs59673472	t	c	0.0846	0.0475	0.0114	3.154e-05	100968882	98206600	9	98206600	9	98206600	*	Y	1.60135	4.16667
9_98207854_C_A	rs3780448	9	98207854	C	A	0.0234	1.024	0.994	1.054	0.0813	10	rs3780448	0.1134	9	98207854	A	C	0.0813	1.024	0.994	1.054	0.0234	0.0148	85934	401577	9	98207854	9	98207854	*	rs3780448	M	9	100970136	chr9:100970136	rs3780448	a	c	0.0846	0.0474	0.0114	3.277e-05	100970136	98207854	9	98207854	9	98207854	*	M	1.58108	4.15789
9_98208278_C_T	rs72603687	9	98208278	C	T	0.0232	1.023	0.994	1.054	0.0813	10	rs72603687	0.1169	9	98208278	T	C	0.0813	1.023	0.994	1.054	0.0232	0.0148	85934	401577	9	98208278	9	98208278	*	rs72603687	Y	9	100970560	chr9:100970560	rs72603687	t	c	0.0846	0.047	0.0114	3.817e-05	100970560	98208278	9	98208278	9	98208278	*	Y	1.56757	4.12281
9_98208324_G_A	rs72603688	9	98208324	G	A	0.0245	1.025	0.996	1.055	0.0814	10	rs72603688	0.09781	9	98208324	A	G	0.0814	1.025	0.996	1.055	0.0245	0.0148	85934	401577	9	98208324	9	98208324	*	rs72603688	R	9	100970606	chr9:100970606	rs72603688	a	g	0.0846	0.0474	0.0114	3.277e-05	100970606	98208324	9	98208324	9	98208324	*	R	1.65541	4.15789
9_98212394_T_C	rs72603689	9	98212394	T	C	0.0249	1.02564	0.996016	1.05485	0.082	11	rs72603689	0.09136	9	98212394	T	C	0.918	0.975	0.948	1.004	-0.0249	0.0147	85934	401577	9	98212394	9	98212394	*	rs72603689	Y	9	100974676	chr9:100974676	rs72603689	t	c	0.9142	-0.0469	0.0114	3.965e-05	100974676	98212394	9	98212394	9	98212394	*	Y	1.69388	-4.11404
9_98213036_C_T	rs2275708	9	98213036	C	T	0.0256	1.026	0.997	1.056	0.0819	10	rs2275708	0.08237	9	98213036	T	C	0.0819	1.026	0.997	1.056	0.0256	0.0148	85934	401577	9	98213036	9	98213036	*	rs2275708	Y	9	100975318	chr9:100975318	rs2275708	t	c	0.0859	0.0471	0.0114	3.675e-05	100975318	98213036	9	98213036	9	98213036	*	Y	1.72973	4.13158
9_98213958_A_G	rs28930669	9	98213958	A	G	0.0255	1.02564	0.996016	1.05597	0.0819	11	rs28930669	0.0844	9	98213958	A	G	0.9181	0.975	0.947	1.004	-0.0255	0.0148	85934	401577	9	98213958	9	98213958	*	rs28930669	R	9	100976240	chr9:100976240	rs28930669	a	g	0.9142	-0.0468	0.0114	4.118e-05	100976240	98213958	9	98213958	9	98213958	*	R	1.72297	-4.10526
9_98215801_T_C	rs55637063	9	98215801	T	C	0.0259	1.02669	0.997009	1.05597	0.0833	11	rs55637063	0.07741	9	98215801	T	C	0.9167	0.974	0.947	1.003	-0.0259	0.0147	85934	401577	9	98215801	9	98215801	*	rs55637063	Y	9	100978083	chr9:100978083	rs55637063	t	c	0.914	-0.0471	0.0114	3.675e-05	100978083	98215801	9	98215801	9	98215801	*	Y	1.7619	-4.13158
9_98217232_G_A	rs72603690	9	98217232	G	A	0.0271	1.027	0.998	1.058	0.082	10	rs72603690	0.06626	9	98217232	A	G	0.082	1.027	0.998	1.058	0.0271	0.0148	85934	401577	9	98217232	9	98217232	*	rs72603690	R	9	100979514	chr9:100979514	rs72603690	a	g	0.0859	0.0473	0.0114	3.405e-05	100979514	98217232	9	98217232	9	98217232	*	R	1.83108	4.14912
9_98217480_G_A	rs2900464	9	98217480	G	A	0.0269	1.027	0.998	1.058	0.0819	10	rs2900464	0.0688	9	98217480	A	G	0.0819	1.027	0.998	1.058	0.0269	0.0148	85934	401577	9	98217480	9	98217480	*	rs2900464	R	9	100979762	chr9:100979762	rs2900464	a	g	0.0859	0.0468	0.0114	4.118e-05	100979762	98217480	9	98217480	9	98217480	*	R	1.81757	4.10526
9_98223085_T_A	rs56115645	9	98223085	T	A	0.024	1.024	0.995	1.055	0.0799	5	rs56115645	0.1094	9	98223085	A	T	0.0799	1.024	0.995	1.055	0.024	0.015	85934	401577	9	98223085	9	98223085	*	rs56115645	W	9	100985367	chr9:100985367	rs56115645	a	t	0.0803	0.0471	0.0117	5.907e-05	100985367	98223085	9	98223085	9	98223085	*	W	1.6	4.02564
9_98230651_G_C	rs74306838	9	98230651	G	C	0.0141	1.014	0.982	1.047	0.067	5	rs74306838	0.388	9	98230651	C	G	0.067	1.014	0.982	1.047	0.0141	0.0163	85934	401577	9	98230651	9	98230651	*	rs74306838	S	9	100992933	chr9:100992933	rs74306838	c	g	0.0633	0.0487	0.0132	0.0002229	100992933	98230651	9	98230651	9	98230651	*	S	0.865031	3.68939
9_98233736_T_C	rs41283620	9	98233736	T	C	0.0156	1.01523	0.984252	1.04822	0.0668	11	rs41283620	0.3393	9	98233736	T	C	0.9332	0.985	0.954	1.016	-0.0156	0.0163	85934	401577	9	98233736	9	98233736	*	rs41283620	Y	9	100996018	chr9:100996018	rs41283620	t	c	0.9367	-0.049	0.0132	0.0002038	100996018	98233736	9	98233736	9	98233736	*	Y	0.957055	-3.71212
9_98235844_C_T	rs113847965	9	98235844	C	T	0.0143	1.014	0.983	1.047	0.067	10	rs113847965	0.3791	9	98235844	T	C	0.067	1.014	0.983	1.047	0.0143	0.0163	85934	401577	9	98235844	9	98235844	*	rs113847965	Y	9	100998126	chr9:100998126	rs113847965	t	c	0.0633	0.0486	0.0132	0.0002297	100998126	98235844	9	98235844	9	98235844	*	Y	0.877301	3.68182
9_98239889_G_A	rs12553553	9	98239889	G	A	0.015	1.015	0.983	1.048	0.0672	10	rs12553553	0.3557	9	98239889	A	G	0.0672	1.015	0.983	1.048	0.015	0.0163	85934	401577	9	98239889	9	98239889	*	rs12553553	R	9	101002171	chr9:101002171	rs12553553	a	g	0.0634	0.0486	0.0132	0.0002297	101002171	98239889	9	98239889	9	98239889	*	R	0.920245	3.68182
9_98240280_C_T	rs12551379	9	98240280	C	T	0.0148	1.015	0.983	1.048	0.0672	10	rs12551379	0.364	9	98240280	T	C	0.0672	1.015	0.983	1.048	0.0148	0.0163	85934	401577	9	98240280	9	98240280	*	rs12551379	Y	9	101002562	chr9:101002562	rs12551379	t	c	0.0634	0.0486	0.0132	0.0002297	101002562	98240280	9	98240280	9	98240280	*	Y	0.907975	3.68182
9_98242180_G_A	rs12685443	9	98242180	G	A	0.0149	1.015	0.983	1.048	0.0672	10	rs12685443	0.3587	9	98242180	A	G	0.0672	1.015	0.983	1.048	0.0149	0.0163	85934	401577	9	98242180	9	98242180	*	rs12685443	R	9	101004462	chr9:101004462	rs12685443	a	g	0.0634	0.0484	0.0132	0.0002437	101004462	98242180	9	98242180	9	98242180	*	R	0.91411	3.66667
9_98245517_A_G	rs111495952	9	98245517	A	G	0.0129	1.01317	0.981354	1.04603	0.0678	11	rs111495952	0.4258	9	98245517	A	G	0.9322	0.987	0.956	1.019	-0.0129	0.0162	85934	401577	9	98245517	9	98245517	*	rs111495952	R	9	101007799	chr9:101007799	rs111495952	a	g	0.9365	-0.0483	0.0131	0.0002238	101007799	98245517	9	98245517	9	98245517	*	R	0.796296	-3.68702
9_98605026_C_T	rs7026754	9	98605026	C	T	-0.0083	0.992	0.976	1.008	0.4526	10	rs7026754	0.3122	9	98605026	T	C	0.4526	0.992	0.976	1.008	-0.0083	0.0082	85934	401577	9	98605026	9	98605026	*	rs7026754	Y	9	101367308	chr9:101367308	rs7026754	t	c	0.4487	-0.0248	0.0065	0.0001333	101367308	98605026	9	98605026	9	98605026	*	Y	-1.0122	-3.81538
9_98608735_A_C	rs4743239	9	98608735	A	C	-0.0072	0.993049	0.976562	1.00908	0.4547	11	rs4743239	0.3787	9	98608735	A	C	0.5453	1.007	0.991	1.024	0.0072	0.0082	85934	401577	9	98608735	9	98608735	*	rs4743239	M	9	101371017	chr9:101371017	rs4743239	a	c	0.5497	0.025	0.0065	0.0001176	101371017	98608735	9	98608735	9	98608735	*	M	-0.878049	3.84615
9_98808054_A_T	rs1137654	9	98808054	A	T	0.0006	1.001	0.972763	1.02987	0.0912	6	rs1137654	0.9696	9	98808054	A	T	0.9088	0.999	0.971	1.028	-0.0006	0.0145	85934	401577	9	98808054	9	98808054	*	rs1137654	D	9	101570336	chr9:101570336	rs1137654	a	t	0.9022	0.0435	0.0114	0.0001381	101570336	98808054	9	98808054	9	98808054	*	D	0.0413793	3.81579
9_99009236_C_G	rs75709686	9	99009236	C	G	-0.0295	0.970874	0.664452	1.41844	0.0012	6	rs75709686	0.8787	9	99009236	C	G	0.9988	1.03	0.705	1.505	0.0295	0.1934	71269	366205	9	99009236	9	99009236	*	rs75709686	B	9	101771518	chr9:101771518	rs75709686	c	g	0.9947	-0.3422	0.0955	0.0003388	101771518	99009236	9	99009236	9	99009236	*	B	-0.152534	-3.58325
9_101299508_C_T	rs142016839	9	101299508	C	T	0.0071	1.007	0.901	1.126	0.0063	10	rs142016839	0.9011	9	101299508	T	C	0.0063	1.007	0.901	1.126	0.0071	0.0569	84867	399287	9	101299508	9	101299508	*	rs142016839	Y	9	104061790	chr9:104061790	rs142016839	t	c	0.0061	0.1698	0.0468	0.0002856	104061790	101299508	9	101299508	9	101299508	*	Y	0.12478	3.62821
9_103758011_C_T	rs114225764	9	103758011	C	T	-0.0982	0.906	0.609	1.35	0.0012	10	rs114225764	0.6286	9	103758011	T	C	0.0012	0.906	0.609	1.35	-0.0982	0.2031	69576	360279	9	103758011	9	103758011	*	rs114225764	Y	9	106520292	chr9:106520292	rs114225764	t	c	0.0006	0.773	0.2105	0.0002397	106520292	103758011	9	103758011	9	103758011	*	Y	-0.483506	3.67221
9_104625989_T_G	rs2194877	9	104625989	T	G	0.0372	1.03842	0.987167	1.09051	0.0274	11	rs2194877	0.1453	9	104625989	T	G	0.9726	0.963	0.917	1.013	-0.0372	0.0255	85934	401577	9	104625989	9	104625989	*	rs2194877	K	9	107388270	chr9:107388270	rs2194877	t	g	0.9737	0.0772	0.0215	0.0003223	107388270	104625989	9	104625989	9	104625989	*	K	1.45882	3.5907
9_104637237_G_C	rs35869669	9	104637237	G	C	0.0221	1.022	0.992	1.053	0.0767	5	rs35869669	0.1454	9	104637237	C	G	0.0767	1.022	0.992	1.053	0.0221	0.0152	85934	401577	9	104637237	9	104637237	*	rs35869669	S	9	107399518	chr9:107399518	rs35869669	c	g	0.0755	-0.0462	0.0123	0.0001624	107399518	104637237	9	104637237	9	104637237	*	S	1.45395	-3.7561
9_104637900_A_G	rs34582109	9	104637900	A	G	0.0222	1.02249	0.992063	1.05374	0.0767	11	rs34582109	0.1438	9	104637900	A	G	0.9233	0.978	0.949	1.008	-0.0222	0.0152	85934	401577	9	104637900	9	104637900	*	rs34582109	R	9	107400181	chr9:107400181	rs34582109	a	g	0.9245	0.0463	0.0123	0.0001571	107400181	104637900	9	104637900	9	104637900	*	R	1.46053	3.76423
9_104643991_A_C	rs4743731	9	104643991	A	C	0.0219	1.02249	0.992063	1.05263	0.0767	11	rs4743731	0.1499	9	104643991	A	C	0.9233	0.978	0.95	1.008	-0.0219	0.0152	85934	401577	9	104643991	9	104643991	*	rs4743731	M	9	107406272	chr9:107406272	rs4743731	a	c	0.9245	0.0463	0.0123	0.0001571	107406272	104643991	9	104643991	9	104643991	*	M	1.44079	3.76423
9_104645278_G_A	rs117142958	9	104645278	G	A	0.0218	1.022	0.992	1.053	0.0773	10	rs117142958	0.1501	9	104645278	A	G	0.0773	1.022	0.992	1.053	0.0218	0.0151	85934	401577	9	104645278	9	104645278	*	rs117142958	R	9	107407559	chr9:107407559	rs117142958	a	g	0.0757	-0.0456	0.0123	0.0001973	107407559	104645278	9	104645278	9	104645278	*	R	1.44371	-3.70732
9_104652210_T_C	rs34233689	9	104652210	T	C	0.0222	1.02249	0.992063	1.05374	0.0767	11	rs34233689	0.1436	9	104652210	T	C	0.9233	0.978	0.949	1.008	-0.0222	0.0152	85934	401577	9	104652210	9	104652210	*	rs34233689	Y	9	107414491	chr9:107414491	rs34233689	t	c	0.9245	0.0463	0.0123	0.0001571	107414491	104652210	9	104652210	9	104652210	*	Y	1.46053	3.76423
9_104658701_A_C	rs71511770	9	104658701	A	C	0.022	1.02249	0.992063	1.05263	0.0767	11	rs71511770	0.1478	9	104658701	A	C	0.9233	0.978	0.95	1.008	-0.022	0.0152	85934	401577	9	104658701	9	104658701	*	rs71511770	M	9	107420982	chr9:107420982	rs71511770	a	c	0.9246	0.046	0.0123	0.0001733	107420982	104658701	9	104658701	9	104658701	*	M	1.44737	3.73984
9_104661719_T_C	rs13290539	9	104661719	T	C	0.0227	1.02249	0.994036	1.05263	0.0864	11	rs13290539	0.121	9	104661719	T	C	0.9136	0.978	0.95	1.006	-0.0227	0.0146	85934	401577	9	104661719	9	104661719	*	rs13290539	Y	9	107424000	chr9:107424000	rs13290539	t	c	0.9209	0.0417	0.0119	0.0004765	107424000	104661719	9	104661719	9	104661719	*	Y	1.55479	3.5042
9_104668092_G_A	rs7848078	9	104668092	G	A	0.0226	1.023	0.994	1.053	0.0832	10	rs7848078	0.1268	9	104668092	A	G	0.0832	1.023	0.994	1.053	0.0226	0.0148	85934	401577	9	104668092	9	104668092	*	rs7848078	R	9	107430373	chr9:107430373	rs7848078	a	g	0.0772	-0.0437	0.0121	0.0003206	107430373	104668092	9	104668092	9	104668092	*	R	1.52703	-3.61157
9_104668157_C_T	rs34887923	9	104668157	C	T	0.0234	1.024	0.994	1.054	0.0811	10	rs34887923	0.1171	9	104668157	T	C	0.0811	1.024	0.994	1.054	0.0234	0.0149	85934	401577	9	104668157	9	104668157	*	rs34887923	B	9	107430438	chr9:107430438	rs34887923	t	c	0.0768	-0.0433	0.0121	0.0003637	107430438	104668157	9	104668157	9	104668157	*	B	1.57047	-3.57851
9_104668925_T_A	rs7044078	9	104668925	T	A	0.0224	1.023	0.993	1.053	0.0831	5	rs7044078	0.1307	9	104668925	A	T	0.0831	1.023	0.993	1.053	0.0224	0.0148	85934	401577	9	104668925	9	104668925	*	rs7044078	W	9	107431206	chr9:107431206	rs7044078	a	t	0.0772	-0.0438	0.0121	0.0003106	107431206	104668925	9	104668925	9	104668925	*	W	1.51351	-3.61983
9_104668950_T_A	rs66962606	9	104668950	T	A	0.0224	1.023	0.993	1.053	0.0831	5	rs66962606	0.1309	9	104668950	A	T	0.0831	1.023	0.993	1.053	0.0224	0.0148	85934	401577	9	104668950	9	104668950	*	rs66962606	W	9	107431231	chr9:107431231	rs66962606	a	t	0.0772	-0.0436	0.0121	0.0003309	107431231	104668950	9	104668950	9	104668950	*	W	1.51351	-3.60331
9_104669555_G_A	rs13299511	9	104669555	G	A	0.0221	1.022	0.993	1.052	0.0831	10	rs13299511	0.1364	9	104669555	A	G	0.0831	1.022	0.993	1.052	0.0221	0.0148	85934	401577	9	104669555	9	104669555	*	rs13299511	R	9	107431836	chr9:107431836	rs13299511	a	g	0.0772	-0.0437	0.0121	0.0003206	107431836	104669555	9	104669555	9	104669555	*	R	1.49324	-3.61157
9_104669692_C_G	rs13301018	9	104669692	C	G	0.0229	1.02354	0.994036	1.05374	0.0811	6	rs13301018	0.1244	9	104669692	C	G	0.9189	0.977	0.949	1.006	-0.0229	0.0149	85934	401577	9	104669692	9	104669692	*	rs13301018	S	9	107431973	chr9:107431973	rs13301018	c	g	0.9232	0.0432	0.0121	0.0003753	107431973	104669692	9	104669692	9	104669692	*	S	1.53691	3.57025
9_104670692_C_T	rs4742915	9	104670692	C	T	0.0241	1.024	0.995	1.055	0.0838	10	rs4742915	0.1037	9	104670692	T	C	0.0838	1.024	0.995	1.055	0.0241	0.0148	85934	401577	9	104670692	9	104670692	*	rs4742915	Y	9	107432973	chr9:107432973	rs4742915	t	c	0.0776	-0.0444	0.012	0.0002265	107432973	104670692	9	104670692	9	104670692	*	Y	1.62838	-3.7
9_104671135_C_T	rs35952591	9	104671135	C	T	0.0225	1.023	0.994	1.053	0.0831	10	rs35952591	0.1302	9	104671135	T	C	0.0831	1.023	0.994	1.053	0.0225	0.0148	85934	401577	9	104671135	9	104671135	*	rs35952591	Y	9	107433416	chr9:107433416	rs35952591	t	c	0.0771	-0.0436	0.0121	0.0003309	107433416	104671135	9	104671135	9	104671135	*	Y	1.52027	-3.60331
9_104671295_T_G	rs35694299	9	104671295	T	G	0.0227	1.02249	0.994036	1.05263	0.0832	11	rs35694299	0.1258	9	104671295	T	G	0.9168	0.978	0.95	1.006	-0.0227	0.0148	85934	401577	9	104671295	9	104671295	*	rs35694299	K	9	107433576	chr9:107433576	rs35694299	t	g	0.9229	0.0436	0.0121	0.0003309	107433576	104671295	9	104671295	9	104671295	*	K	1.53378	3.60331
9_104671666_A_G	rs12115428	9	104671666	A	G	0.0223	1.02249	0.993049	1.05263	0.0831	11	rs12115428	0.1323	9	104671666	A	G	0.9169	0.978	0.95	1.007	-0.0223	0.0148	85934	401577	9	104671666	9	104671666	*	rs12115428	R	9	107433947	chr9:107433947	rs12115428	a	g	0.9229	0.0437	0.0121	0.0003206	107433947	104671666	9	104671666	9	104671666	*	R	1.50676	3.61157
9_104671967_A_C	rs4742916	9	104671967	A	C	0.0246	1.02459	0.996016	1.05485	0.0833	11	rs4742916	0.09717	9	104671967	A	C	0.9167	0.976	0.948	1.004	-0.0246	0.0148	85934	401577	9	104671967	9	104671967	*	rs4742916	M	9	107434248	chr9:107434248	rs4742916	a	c	0.9228	0.0429	0.0121	0.0004122	107434248	104671967	9	104671967	9	104671967	*	M	1.66216	3.54545
9_104671995_T_C	rs4743738	9	104671995	T	C	0.0222	1.02249	0.993049	1.05263	0.0832	11	rs4743738	0.1341	9	104671995	T	C	0.9168	0.978	0.95	1.007	-0.0222	0.0148	85934	401577	9	104671995	9	104671995	*	rs4743738	Y	9	107434276	chr9:107434276	rs4743738	t	c	0.9228	0.0437	0.0121	0.0003206	107434276	104671995	9	104671995	9	104671995	*	Y	1.5	3.61157
9_104672135_T_G	rs4742918	9	104672135	T	G	0.0228	1.02354	0.994036	1.05374	0.0811	11	rs4742918	0.1268	9	104672135	T	G	0.9189	0.977	0.949	1.006	-0.0228	0.0149	85934	401577	9	104672135	9	104672135	*	rs4742918	K	9	107434416	chr9:107434416	rs4742918	t	g	0.9232	0.0432	0.0121	0.0003753	107434416	104672135	9	104672135	9	104672135	*	K	1.5302	3.57025
9_104672544_T_C	rs4743740	9	104672544	T	C	0.0223	1.02249	0.993049	1.05263	0.0832	11	rs4743740	0.1333	9	104672544	T	C	0.9168	0.978	0.95	1.007	-0.0223	0.0148	85934	401577	9	104672544	9	104672544	*	rs4743740	Y	9	107434825	chr9:107434825	rs4743740	t	c	0.9228	0.0438	0.0121	0.0003106	107434825	104672544	9	104672544	9	104672544	*	Y	1.50676	3.61983
9_104672739_G_C	rs13296894	9	104672739	G	C	0.0223	1.023	0.993	1.053	0.0832	5	rs13296894	0.1335	9	104672739	C	G	0.0832	1.023	0.993	1.053	0.0223	0.0148	85934	401577	9	104672739	9	104672739	*	rs13296894	S	9	107435020	chr9:107435020	rs13296894	c	g	0.0772	-0.0437	0.0121	0.0003206	107435020	104672739	9	104672739	9	104672739	*	S	1.50676	-3.61157
9_104673168_T_C	rs35686790	9	104673168	T	C	0.0222	1.02249	0.993049	1.05263	0.0832	11	rs35686790	0.1341	9	104673168	T	C	0.9168	0.978	0.95	1.007	-0.0222	0.0148	85934	401577	9	104673168	9	104673168	*	rs35686790	Y	9	107435449	chr9:107435449	rs35686790	t	c	0.9228	0.0438	0.0121	0.0003106	107435449	104673168	9	104673168	9	104673168	*	Y	1.5	3.61983
9_104673424_C_T	rs10991351	9	104673424	C	T	0.0271	1.027	0.998	1.058	0.0854	10	rs10991351	0.06488	9	104673424	T	C	0.0854	1.027	0.998	1.058	0.0271	0.0147	85934	401577	9	104673424	9	104673424	*	rs10991351	Y	9	107435705	chr9:107435705	rs10991351	t	c	0.0782	-0.0423	0.012	0.000443	107435705	104673424	9	104673424	9	104673424	*	Y	1.84354	-3.525
9_104673713_C_T	rs13283689	9	104673713	C	T	0.0222	1.022	0.993	1.053	0.0832	10	rs13283689	0.1347	9	104673713	T	C	0.0832	1.022	0.993	1.053	0.0222	0.0148	85934	401577	9	104673713	9	104673713	*	rs13283689	Y	9	107435994	chr9:107435994	rs13283689	t	c	0.0772	-0.0438	0.0121	0.0003106	107435994	104673713	9	104673713	9	104673713	*	Y	1.5	-3.61983
9_104673865_G_A	rs13302518	9	104673865	G	A	0.0224	1.023	0.993	1.053	0.0832	10	rs13302518	0.1316	9	104673865	A	G	0.0832	1.023	0.993	1.053	0.0224	0.0148	85934	401577	9	104673865	9	104673865	*	rs13302518	R	9	107436146	chr9:107436146	rs13302518	a	g	0.0772	-0.0438	0.0121	0.0003106	107436146	104673865	9	104673865	9	104673865	*	R	1.51351	-3.61983
9_104674127_T_C	rs7043099	9	104674127	T	C	0.0221	1.02249	0.993049	1.05263	0.0832	11	rs7043099	0.1358	9	104674127	T	C	0.9168	0.978	0.95	1.007	-0.0221	0.0148	85934	401577	9	104674127	9	104674127	*	rs7043099	Y	9	107436408	chr9:107436408	rs7043099	t	c	0.9228	0.0439	0.0121	0.0003009	107436408	104674127	9	104674127	9	104674127	*	Y	1.49324	3.6281
9_104674169_T_A	rs7043111	9	104674169	T	A	0.0222	1.022	0.993	1.053	0.0832	5	rs7043111	0.1349	9	104674169	A	T	0.0832	1.022	0.993	1.053	0.0222	0.0148	85934	401577	9	104674169	9	104674169	*	rs7043111	H	9	107436450	chr9:107436450	rs7043111	a	t	0.0772	-0.0436	0.0121	0.0003309	107436450	104674169	9	104674169	9	104674169	*	H	1.5	-3.60331
9_104674224_G_A	rs7023086	9	104674224	G	A	0.0215	1.022	0.993	1.052	0.0839	10	rs7023086	0.1478	9	104674224	A	G	0.0839	1.022	0.993	1.052	0.0215	0.0148	85934	401577	9	104674224	9	104674224	*	rs7023086	R	9	107436505	chr9:107436505	rs7023086	a	g	0.0774	-0.0435	0.0121	0.0003415	107436505	104674224	9	104674224	9	104674224	*	R	1.4527	-3.59504
9_104674328_G_A	rs7026278	9	104674328	G	A	0.0221	1.022	0.993	1.052	0.0832	10	rs7026278	0.1359	9	104674328	A	G	0.0832	1.022	0.993	1.052	0.0221	0.0148	85934	401577	9	104674328	9	104674328	*	rs7026278	R	9	107436609	chr9:107436609	rs7026278	a	g	0.0772	-0.0436	0.0121	0.0003309	107436609	104674328	9	104674328	9	104674328	*	R	1.49324	-3.60331
9_104674354_C_G	rs7027223	9	104674354	C	G	0.0226	1.02249	0.994036	1.05263	0.0832	6	rs7027223	0.1281	9	104674354	C	G	0.9168	0.978	0.95	1.006	-0.0226	0.0148	85934	401577	9	104674354	9	104674354	*	rs7027223	S	9	107436635	chr9:107436635	rs7027223	c	g	0.9228	0.0431	0.0121	0.0003872	107436635	104674354	9	104674354	9	104674354	*	S	1.52703	3.56198
9_104674487_A_G	rs35458165	9	104674487	A	G	0.0223	1.02249	0.993049	1.05263	0.0832	11	rs35458165	0.1326	9	104674487	A	G	0.9168	0.978	0.95	1.007	-0.0223	0.0148	85934	401577	9	104674487	9	104674487	*	rs35458165	R	9	107436768	chr9:107436768	rs35458165	a	g	0.9228	0.0431	0.0121	0.0003872	107436768	104674487	9	104674487	9	104674487	*	R	1.50676	3.56198
9_104674491_A_G	rs34744741	9	104674491	A	G	0.0223	1.02249	0.993049	1.05263	0.0832	11	rs34744741	0.133	9	104674491	A	G	0.9168	0.978	0.95	1.007	-0.0223	0.0148	85934	401577	9	104674491	9	104674491	*	rs34744741	R	9	107436772	chr9:107436772	rs34744741	a	g	0.9228	0.0431	0.0121	0.0003872	107436772	104674491	9	104674491	9	104674491	*	R	1.50676	3.56198
9_104674597_A_C	rs7043374	9	104674597	A	C	0.0234	1.02354	0.994036	1.05374	0.0833	11	rs7043374	0.1142	9	104674597	A	C	0.9167	0.977	0.949	1.006	-0.0234	0.0148	85934	401577	9	104674597	9	104674597	*	rs7043374	M	9	107436878	chr9:107436878	rs7043374	a	c	0.9228	0.0432	0.0121	0.0003753	107436878	104674597	9	104674597	9	104674597	*	M	1.58108	3.57025
9_104674810_T_C	rs13294313	9	104674810	T	C	0.0223	1.02249	0.993049	1.05263	0.0811	11	rs13294313	0.1356	9	104674810	T	C	0.9189	0.978	0.95	1.007	-0.0223	0.0149	85934	401577	9	104674810	9	104674810	*	rs13294313	Y	9	107437091	chr9:107437091	rs13294313	t	c	0.9233	0.043	0.0121	0.0003995	107437091	104674810	9	104674810	9	104674810	*	Y	1.49664	3.55372
9_104674855_A_G	rs7043742	9	104674855	A	G	0.0219	1.02249	0.993049	1.05263	0.083	11	rs7043742	0.1406	9	104674855	A	G	0.917	0.978	0.95	1.007	-0.0219	0.0149	85934	401577	9	104674855	9	104674855	*	rs7043742	R	9	107437136	chr9:107437136	rs7043742	a	g	0.9229	0.0431	0.0121	0.0003872	107437136	104674855	9	104674855	9	104674855	*	R	1.4698	3.56198
9_104675359_C_T	rs13294253	9	104675359	C	T	0.0223	1.023	0.993	1.053	0.083	10	rs13294253	0.1332	9	104675359	T	C	0.083	1.023	0.993	1.053	0.0223	0.0149	85934	401577	9	104675359	9	104675359	*	rs13294253	Y	9	107437640	chr9:107437640	rs13294253	t	c	0.0771	-0.0431	0.0121	0.0003872	107437640	104675359	9	104675359	9	104675359	*	Y	1.49664	-3.56198
9_104675410_A_G	rs13295061	9	104675410	A	G	0.0221	1.02249	0.993049	1.05263	0.0831	11	rs13295061	0.1361	9	104675410	A	G	0.9169	0.978	0.95	1.007	-0.0221	0.0149	85934	401577	9	104675410	9	104675410	*	rs13295061	R	9	107437691	chr9:107437691	rs13295061	a	g	0.9228	0.0426	0.0121	0.0004524	107437691	104675410	9	104675410	9	104675410	*	R	1.48322	3.52066
9_104675537_T_A	rs13299522	9	104675537	T	A	0.0222	1.022	0.993	1.053	0.083	5	rs13299522	0.1348	9	104675537	A	T	0.083	1.022	0.993	1.053	0.0222	0.0149	85934	401577	9	104675537	9	104675537	*	rs13299522	W	9	107437818	chr9:107437818	rs13299522	a	t	0.0771	-0.0429	0.0121	0.0004122	107437818	104675537	9	104675537	9	104675537	*	W	1.48993	-3.54545
9_104676048_T_C	rs34110470	9	104676048	T	C	0.0216	1.02145	0.993049	1.05152	0.0832	11	rs34110470	0.1454	9	104676048	T	C	0.9168	0.979	0.951	1.007	-0.0216	0.0148	85934	401577	9	104676048	9	104676048	*	rs34110470	Y	9	107438329	chr9:107438329	rs34110470	t	c	0.9226	0.0433	0.0121	0.0003637	107438329	104676048	9	104676048	9	104676048	*	Y	1.45946	3.57851
9_104676117_T_C	rs34440390	9	104676117	T	C	0.0212	1.02145	0.992063	1.05152	0.0832	11	rs34440390	0.1527	9	104676117	T	C	0.9168	0.979	0.951	1.008	-0.0212	0.0148	85934	401577	9	104676117	9	104676117	*	rs34440390	Y	9	107438398	chr9:107438398	rs34440390	t	c	0.9227	0.043	0.0121	0.0003995	107438398	104676117	9	104676117	9	104676117	*	Y	1.43243	3.55372
9_104676265_G_A	rs35223724	9	104676265	G	A	0.0207	1.021	0.992	1.051	0.0834	10	rs35223724	0.1626	9	104676265	A	G	0.0834	1.021	0.992	1.051	0.0207	0.0148	85934	401577	9	104676265	9	104676265	*	rs35223724	R	9	107438546	chr9:107438546	rs35223724	a	g	0.0774	-0.0427	0.012	0.0003907	107438546	104676265	9	104676265	9	104676265	*	R	1.39865	-3.55833
9_104676439_A_G	rs34938833	9	104676439	A	G	0.0236	1.02354	0.995025	1.05374	0.0895	11	rs34938833	0.1003	9	104676439	A	G	0.9105	0.977	0.949	1.005	-0.0236	0.0144	85934	401577	9	104676439	9	104676439	*	rs34938833	R	9	107438720	chr9:107438720	rs34938833	a	g	0.9167	0.051	0.0117	1.367e-05	107438720	104676439	9	104676439	9	104676439	*	R	1.63889	4.35897
9_104676476_T_A	rs56950234	9	104676476	T	A	0.0233	1.024	0.995	1.053	0.0896	5	rs56950234	0.105	9	104676476	A	T	0.0896	1.024	0.995	1.053	0.0233	0.0144	85934	401577	9	104676476	9	104676476	*	rs56950234	W	9	107438757	chr9:107438757	rs56950234	a	t	0.0832	-0.0508	0.0117	1.478e-05	107438757	104676476	9	104676476	9	104676476	*	W	1.61806	-4.34188
9_104676489_G_A	rs35422349	9	104676489	G	A	0.0237	1.024	0.995	1.053	0.0894	10	rs35422349	0.0989	9	104676489	A	G	0.0894	1.024	0.995	1.053	0.0237	0.0144	85934	401577	9	104676489	9	104676489	*	rs35422349	R	9	107438770	chr9:107438770	rs35422349	a	g	0.0832	-0.0509	0.0117	1.421e-05	107438770	104676489	9	104676489	9	104676489	*	R	1.64583	-4.35043
9_104676588_A_C	rs34846546	9	104676588	A	C	0.0229	1.02354	0.995025	1.05263	0.0895	11	rs34846546	0.1107	9	104676588	A	C	0.9105	0.977	0.95	1.005	-0.0229	0.0144	85934	401577	9	104676588	9	104676588	*	rs34846546	M	9	107438869	chr9:107438869	rs34846546	a	c	0.9167	0.0509	0.0117	1.421e-05	107438869	104676588	9	104676588	9	104676588	*	M	1.59028	4.35043
9_104676733_A_G	rs36069658	9	104676733	A	G	0.0238	1.02459	0.996016	1.05374	0.0895	11	rs36069658	0.09799	9	104676733	A	G	0.9105	0.976	0.949	1.004	-0.0238	0.0144	85934	401577	9	104676733	9	104676733	*	rs36069658	R	9	107439014	chr9:107439014	rs36069658	a	g	0.9167	0.0507	0.0117	1.536e-05	107439014	104676733	9	104676733	9	104676733	*	R	1.65278	4.33333
9_104677394_A_G	rs7025373	9	104677394	A	G	0.0237	1.02354	0.995025	1.05374	0.0896	11	rs7025373	0.09859	9	104677394	A	G	0.9104	0.977	0.949	1.005	-0.0237	0.0144	85934	401577	9	104677394	9	104677394	*	rs7025373	R	9	107439675	chr9:107439675	rs7025373	a	g	0.9166	0.0507	0.0117	1.536e-05	107439675	104677394	9	104677394	9	104677394	*	R	1.64583	4.33333
9_104677449_G_A	rs7039495	9	104677449	G	A	0.0237	1.024	0.995	1.053	0.0895	10	rs7039495	0.09825	9	104677449	A	G	0.0895	1.024	0.995	1.053	0.0237	0.0144	85934	401577	9	104677449	9	104677449	*	rs7039495	R	9	107439730	chr9:107439730	rs7039495	a	g	0.0834	-0.0509	0.0117	1.421e-05	107439730	104677449	9	104677449	9	104677449	*	R	1.64583	-4.35043
9_104677818_G_C	rs35547359	9	104677818	G	C	0.0222	1.022	0.994	1.052	0.0841	5	rs35547359	0.1285	9	104677818	C	G	0.0841	1.022	0.994	1.052	0.0222	0.0146	85934	401577	9	104677818	9	104677818	*	rs35547359	S	9	107440099	chr9:107440099	rs35547359	c	g	0.0817	-0.0523	0.0118	9.849e-06	107440099	104677818	9	104677818	9	104677818	*	S	1.52055	-4.4322
9_104677897_A_C	rs7026016	9	104677897	A	C	0.0243	1.02459	0.996016	1.05374	0.0897	11	rs7026016	0.09053	9	104677897	A	C	0.9103	0.976	0.949	1.004	-0.0243	0.0144	85934	401577	9	104677897	9	104677897	*	rs7026016	M	9	107440178	chr9:107440178	rs7026016	a	c	0.9167	0.0502	0.0117	1.862e-05	107440178	104677897	9	104677897	9	104677897	*	M	1.6875	4.2906
9_104677976_A_G	rs7026137	9	104677976	A	G	0.0238	1.02459	0.996016	1.05374	0.0895	11	rs7026137	0.09795	9	104677976	A	G	0.9105	0.976	0.949	1.004	-0.0238	0.0144	85934	401577	9	104677976	9	104677976	*	rs7026137	R	9	107440257	chr9:107440257	rs7026137	a	g	0.9167	0.0504	0.0117	1.724e-05	107440257	104677976	9	104677976	9	104677976	*	R	1.65278	4.30769
9_104678211_T_C	rs7029869	9	104678211	T	C	0.0238	1.02459	0.996016	1.05374	0.0895	11	rs7029869	0.09824	9	104678211	T	C	0.9105	0.976	0.949	1.004	-0.0238	0.0144	85934	401577	9	104678211	9	104678211	*	rs7029869	Y	9	107440492	chr9:107440492	rs7029869	t	c	0.9167	0.0504	0.0117	1.724e-05	107440492	104678211	9	104678211	9	104678211	*	Y	1.65278	4.30769
9_104678238_G_A	rs7040553	9	104678238	G	A	0.0211	1.021	0.993	1.051	0.0846	10	rs7040553	0.1479	9	104678238	A	G	0.0846	1.021	0.993	1.051	0.0211	0.0146	85934	401577	9	104678238	9	104678238	*	rs7040553	R	9	107440519	chr9:107440519	rs7040553	a	g	0.0818	-0.0522	0.0118	1.024e-05	107440519	104678238	9	104678238	9	104678238	*	R	1.44521	-4.42373
9_104678352_C_T	rs13293314	9	104678352	C	T	0.0236	1.024	0.995	1.053	0.0895	10	rs13293314	0.1004	9	104678352	T	C	0.0895	1.024	0.995	1.053	0.0236	0.0144	85934	401577	9	104678352	9	104678352	*	rs13293314	Y	9	107440633	chr9:107440633	rs13293314	t	c	0.0834	-0.0504	0.0117	1.724e-05	107440633	104678352	9	104678352	9	104678352	*	Y	1.63889	-4.30769
9_104678496_G_A	rs13292396	9	104678496	G	A	0.0215	1.022	0.993	1.051	0.0849	10	rs13292396	0.1402	9	104678496	A	G	0.0849	1.022	0.993	1.051	0.0215	0.0146	85934	401577	9	104678496	9	104678496	*	rs13292396	R	9	107440777	chr9:107440777	rs13292396	a	g	0.0819	-0.0519	0.0118	1.151e-05	107440777	104678496	9	104678496	9	104678496	*	R	1.4726	-4.39831
9_104678599_C_T	rs1582708	9	104678599	C	T	0.0236	1.024	0.995	1.053	0.0895	10	rs1582708	0.1012	9	104678599	T	C	0.0895	1.024	0.995	1.053	0.0236	0.0144	85934	401577	9	104678599	9	104678599	*	rs1582708	Y	9	107440880	chr9:107440880	rs1582708	t	c	0.0833	-0.0504	0.0117	1.724e-05	107440880	104678599	9	104678599	9	104678599	*	Y	1.63889	-4.30769
9_104679195_A_C	rs35499076	9	104679195	A	C	0.0215	1.02145	0.993049	1.05152	0.0828	11	rs35499076	0.1441	9	104679195	A	C	0.9172	0.979	0.951	1.007	-0.0215	0.0147	85934	401577	9	104679195	9	104679195	*	rs35499076	M	9	107441476	chr9:107441476	rs35499076	a	c	0.9186	0.0513	0.0118	1.451e-05	107441476	104679195	9	104679195	9	104679195	*	M	1.46259	4.34746
9_104679501_T_C	rs71511771	9	104679501	T	C	0.0216	1.02145	0.993049	1.05152	0.0846	11	rs71511771	0.1394	9	104679501	T	C	0.9154	0.979	0.951	1.007	-0.0216	0.0146	85934	401577	9	104679501	9	104679501	*	rs71511771	Y	9	107441782	chr9:107441782	rs71511771	t	c	0.9183	0.0521	0.0118	1.065e-05	107441782	104679501	9	104679501	9	104679501	*	Y	1.47945	4.41525
9_104679806_A_T	rs34129485	9	104679806	A	T	0.0237	1.02354	0.995025	1.05374	0.0895	6	rs34129485	0.09858	9	104679806	A	T	0.9105	0.977	0.949	1.005	-0.0237	0.0144	85934	401577	9	104679806	9	104679806	*	rs34129485	W	9	107442087	chr9:107442087	rs34129485	a	t	0.9167	0.0504	0.0117	1.724e-05	107442087	104679806	9	104679806	9	104679806	*	W	1.64583	4.30769
9_104679914_G_C	rs34337380	9	104679914	G	C	0.0215	1.022	0.993	1.051	0.0849	5	rs34337380	0.1409	9	104679914	C	G	0.0849	1.022	0.993	1.051	0.0215	0.0146	85934	401577	9	104679914	9	104679914	*	rs34337380	V	9	107442195	chr9:107442195	rs34337380	c	g	0.0819	-0.0519	0.0118	1.151e-05	107442195	104679914	9	104679914	9	104679914	*	V	1.4726	-4.39831
9_104680038_G_A	rs7875831	9	104680038	G	A	0.024	1.024	0.996	1.054	0.0895	10	rs7875831	0.09411	9	104680038	A	G	0.0895	1.024	0.996	1.054	0.024	0.0144	85934	401577	9	104680038	9	104680038	*	rs7875831	R	9	107442319	chr9:107442319	rs7875831	a	g	0.0833	-0.0504	0.0117	1.724e-05	107442319	104680038	9	104680038	9	104680038	*	R	1.66667	-4.30769
9_104680084_A_G	rs7862424	9	104680084	A	G	0.0237	1.02354	0.995025	1.05374	0.0895	11	rs7862424	0.09918	9	104680084	A	G	0.9105	0.977	0.949	1.005	-0.0237	0.0144	85934	401577	9	104680084	9	104680084	*	rs7862424	R	9	107442365	chr9:107442365	rs7862424	a	g	0.9167	0.0504	0.0117	1.724e-05	107442365	104680084	9	104680084	9	104680084	*	R	1.64583	4.30769
9_104680216_A_T	rs7862651	9	104680216	A	T	0.0232	1.02354	0.995025	1.05263	0.0895	6	rs7862651	0.1062	9	104680216	A	T	0.9105	0.977	0.95	1.005	-0.0232	0.0144	85934	401577	9	104680216	9	104680216	*	rs7862651	W	9	107442497	chr9:107442497	rs7862651	a	t	0.9167	0.0505	0.0117	1.659e-05	107442497	104680216	9	104680216	9	104680216	*	W	1.61111	4.31624
9_104680223_A_G	rs7862654	9	104680223	A	G	0.0213	1.02145	0.993049	1.05152	0.085	11	rs7862654	0.1434	9	104680223	A	G	0.915	0.979	0.951	1.007	-0.0213	0.0146	85934	401577	9	104680223	9	104680223	*	rs7862654	R	9	107442504	chr9:107442504	rs7862654	a	g	0.9181	0.0518	0.0118	1.197e-05	107442504	104680223	9	104680223	9	104680223	*	R	1.4589	4.38983
9_104680376_G_A	rs7849798	9	104680376	G	A	0.0239	1.024	0.996	1.054	0.0895	10	rs7849798	0.0967	9	104680376	A	G	0.0895	1.024	0.996	1.054	0.0239	0.0144	85934	401577	9	104680376	9	104680376	*	rs7849798	R	9	107442657	chr9:107442657	rs7849798	a	g	0.0833	-0.0503	0.0117	1.792e-05	107442657	104680376	9	104680376	9	104680376	*	R	1.65972	-4.29915
9_104680760_G_C	rs76373710	9	104680760	G	C	0.0237	1.024	0.995	1.053	0.0895	5	rs76373710	0.09933	9	104680760	C	G	0.0895	1.024	0.995	1.053	0.0237	0.0144	85934	401577	9	104680760	9	104680760	*	rs76373710	S	9	107443041	chr9:107443041	rs76373710	c	g	0.0833	-0.05	0.0117	2.01e-05	107443041	104680760	9	104680760	9	104680760	*	S	1.64583	-4.2735
9_104681081_A_T	rs4743741	9	104681081	A	T	0.0211	1.02145	0.992063	1.05152	0.0853	6	rs4743741	0.1474	9	104681081	A	T	0.9147	0.979	0.951	1.008	-0.0211	0.0146	85934	401577	9	104681081	9	104681081	*	rs4743741	W	9	107443362	chr9:107443362	rs4743741	a	t	0.9181	0.0515	0.0118	1.344e-05	107443362	104681081	9	104681081	9	104681081	*	W	1.44521	4.36441
9_104681177_T_C	rs35221504	9	104681177	T	C	0.0212	1.02145	0.993049	1.05152	0.0852	11	rs35221504	0.145	9	104681177	T	C	0.9148	0.979	0.951	1.007	-0.0212	0.0146	85934	401577	9	104681177	9	104681177	*	rs35221504	Y	9	107443458	chr9:107443458	rs35221504	t	c	0.9181	0.0514	0.0118	1.397e-05	107443458	104681177	9	104681177	9	104681177	*	Y	1.45205	4.35593
9_104681413_C_T	rs4743742	9	104681413	C	T	0.0231	1.023	0.995	1.053	0.0858	10	rs4743742	0.112	9	104681413	T	C	0.0858	1.023	0.995	1.053	0.0231	0.0145	85934	401577	9	104681413	9	104681413	*	rs4743742	Y	9	107443694	chr9:107443694	rs4743742	t	c	0.0821	-0.0517	0.0118	1.244e-05	107443694	104681413	9	104681413	9	104681413	*	Y	1.5931	-4.38136
9_104682112_T_A	rs13296695	9	104682112	T	A	0.0234	1.024	0.995	1.053	0.0858	5	rs13296695	0.1071	9	104682112	A	T	0.0858	1.024	0.995	1.053	0.0234	0.0145	85934	401577	9	104682112	9	104682112	*	rs13296695	W	9	107444393	chr9:107444393	rs13296695	a	t	0.0821	-0.0517	0.0118	1.244e-05	107444393	104682112	9	104682112	9	104682112	*	W	1.61379	-4.38136
9_104682159_G_T	rs13290438	9	104682159	G	T	0.0234	1.024	0.995	1.053	0.0858	10	rs13290438	0.1072	9	104682159	T	G	0.0858	1.024	0.995	1.053	0.0234	0.0145	85934	401577	9	104682159	9	104682159	*	rs13290438	K	9	107444440	chr9:107444440	rs13290438	t	g	0.0821	-0.0517	0.0118	1.244e-05	107444440	104682159	9	104682159	9	104682159	*	K	1.61379	-4.38136
9_104682340_C_A	rs35559644	9	104682340	C	A	0.0234	1.024	0.995	1.053	0.0858	10	rs35559644	0.1078	9	104682340	A	C	0.0858	1.024	0.995	1.053	0.0234	0.0145	85934	401577	9	104682340	9	104682340	*	rs35559644	M	9	107444621	chr9:107444621	rs35559644	a	c	0.0821	-0.0517	0.0118	1.244e-05	107444621	104682340	9	104682340	9	104682340	*	M	1.61379	-4.38136
9_104682594_T_C	rs35213464	9	104682594	T	C	0.0236	1.02354	0.995025	1.05374	0.0855	11	rs35213464	0.1055	9	104682594	T	C	0.9145	0.977	0.949	1.005	-0.0236	0.0146	85934	401577	9	104682594	9	104682594	*	rs35213464	Y	9	107444875	chr9:107444875	rs35213464	t	c	0.9179	0.0517	0.0118	1.244e-05	107444875	104682594	9	104682594	9	104682594	*	Y	1.61644	4.38136
9_104683686_G_A	rs60879247	9	104683686	G	A	0.0231	1.023	0.995	1.053	0.0858	10	rs60879247	0.1116	9	104683686	A	G	0.0858	1.023	0.995	1.053	0.0231	0.0145	85934	401577	9	104683686	9	104683686	*	rs60879247	R	9	107445967	chr9:107445967	rs60879247	a	g	0.0821	-0.0518	0.0118	1.197e-05	107445967	104683686	9	104683686	9	104683686	*	R	1.5931	-4.38983
9_104684493_C_T	rs13287559	9	104684493	C	T	0.0231	1.023	0.995	1.053	0.0858	10	rs13287559	0.1116	9	104684493	T	C	0.0858	1.023	0.995	1.053	0.0231	0.0145	85934	401577	9	104684493	9	104684493	*	rs13287559	Y	9	107446774	chr9:107446774	rs13287559	t	c	0.0821	-0.0517	0.0117	1.04e-05	107446774	104684493	9	104684493	9	104684493	*	Y	1.5931	-4.4188
9_104684938_G_A	rs62569034	9	104684938	G	A	0.0231	1.023	0.995	1.053	0.0858	10	rs62569034	0.1114	9	104684938	A	G	0.0858	1.023	0.995	1.053	0.0231	0.0145	85934	401577	9	104684938	9	104684938	*	rs62569034	R	9	107447219	chr9:107447219	rs62569034	a	g	0.0821	-0.0518	0.0118	1.197e-05	107447219	104684938	9	104684938	9	104684938	*	R	1.5931	-4.38983
9_104685027_G_T	rs71493223	9	104685027	G	T	0.0247	1.025	0.996	1.055	0.0856	10	rs71493223	0.09003	9	104685027	T	G	0.0856	1.025	0.996	1.055	0.0247	0.0146	85934	401577	9	104685027	9	104685027	*	rs71493223	K	9	107447308	chr9:107447308	rs71493223	t	g	0.0778	-0.0548	0.0124	9.186e-06	107447308	104685027	9	104685027	9	104685027	*	K	1.69178	-4.41935
9_104685063_T_C	rs34222000	9	104685063	T	C	0.0214	1.02145	0.993049	1.05152	0.0846	11	rs34222000	0.1432	9	104685063	T	C	0.9154	0.979	0.951	1.007	-0.0214	0.0146	85934	401577	9	104685063	9	104685063	*	rs34222000	Y	9	107447344	chr9:107447344	rs34222000	t	c	0.9185	0.0528	0.0118	8.093e-06	107447344	104685063	9	104685063	9	104685063	*	Y	1.46575	4.47458
9_104685531_G_A	rs13292011	9	104685531	G	A	0.0231	1.023	0.995	1.053	0.0858	10	rs13292011	0.1124	9	104685531	A	G	0.0858	1.023	0.995	1.053	0.0231	0.0145	85934	401577	9	104685531	9	104685531	*	rs13292011	R	9	107447812	chr9:107447812	rs13292011	a	g	0.0822	-0.0518	0.0118	1.197e-05	107447812	104685531	9	104685531	9	104685531	*	R	1.5931	-4.38983
9_104685959_G_A	rs35152449	9	104685959	G	A	0.023	1.023	0.995	1.053	0.0858	10	rs35152449	0.1137	9	104685959	A	G	0.0858	1.023	0.995	1.053	0.023	0.0145	85934	401577	9	104685959	9	104685959	*	rs35152449	R	9	107448240	chr9:107448240	rs35152449	a	g	0.0822	-0.0518	0.0118	1.197e-05	107448240	104685959	9	104685959	9	104685959	*	R	1.58621	-4.38983
9_104686249_C_A	rs41404048	9	104686249	C	A	0.0214	1.022	0.993	1.051	0.0848	10	rs41404048	0.1434	9	104686249	A	C	0.0848	1.022	0.993	1.051	0.0214	0.0146	85934	401577	9	104686249	9	104686249	*	rs41404048	M	9	107448530	chr9:107448530	rs41404048	a	c	0.0818	-0.0517	0.0118	1.244e-05	107448530	104686249	9	104686249	9	104686249	*	M	1.46575	-4.38136
9_104687247_T_C	rs28735930	9	104687247	T	C	0.0222	1.02249	0.994036	1.05152	0.0855	11	rs28735930	0.1266	9	104687247	T	C	0.9145	0.978	0.951	1.006	-0.0222	0.0145	85934	401577	9	104687247	9	104687247	*	rs28735930	Y	9	107449528	chr9:107449528	rs28735930	t	c	0.9178	0.0517	0.0117	1.04e-05	107449528	104687247	9	104687247	9	104687247	*	Y	1.53103	4.4188
9_104688138_G_A	rs71511772	9	104688138	G	A	0.0201	1.02	0.991	1.05	0.083	10	rs71511772	0.172	9	104688138	A	G	0.083	1.02	0.991	1.05	0.0201	0.0147	85934	401577	9	104688138	9	104688138	*	rs71511772	R	9	107450419	chr9:107450419	rs71511772	a	g	0.0817	-0.0505	0.0118	1.97e-05	107450419	104688138	9	104688138	9	104688138	*	R	1.36735	-4.27966
9_104689483_G_A	rs28587367	9	104689483	G	A	0.0226	1.023	0.994	1.052	0.0855	10	rs28587367	0.1202	9	104689483	A	G	0.0855	1.023	0.994	1.052	0.0226	0.0145	85934	401577	9	104689483	9	104689483	*	rs28587367	R	9	107451764	chr9:107451764	rs28587367	a	g	0.0821	-0.0518	0.0118	1.197e-05	107451764	104689483	9	104689483	9	104689483	*	R	1.55862	-4.38983
9_104689941_G_C	rs1364945	9	104689941	G	C	0.0224	1.023	0.994	1.052	0.0858	5	rs1364945	0.1226	9	104689941	C	G	0.0858	1.023	0.994	1.052	0.0224	0.0145	85934	401577	9	104689941	9	104689941	*	rs1364945	S	9	107452222	chr9:107452222	rs1364945	c	g	0.0822	-0.052	0.0118	1.107e-05	107452222	104689941	9	104689941	9	104689941	*	S	1.54483	-4.40678
9_104690367_T_C	rs66900007	9	104690367	T	C	0.0222	1.02249	0.994036	1.05263	0.0855	11	rs66900007	0.127	9	104690367	T	C	0.9145	0.978	0.95	1.006	-0.0222	0.0146	85934	401577	9	104690367	9	104690367	*	rs66900007	Y	9	107452648	chr9:107452648	rs66900007	t	c	0.9178	0.0519	0.0117	9.608e-06	107452648	104690367	9	104690367	9	104690367	*	Y	1.52055	4.4359
9_104691398_G_C	rs34624318	9	104691398	G	C	0.0208	1.021	0.992	1.051	0.0846	5	rs34624318	0.1551	9	104691398	C	G	0.0846	1.021	0.992	1.051	0.0208	0.0146	85934	401577	9	104691398	9	104691398	*	rs34624318	S	9	107453679	chr9:107453679	rs34624318	c	g	0.0819	-0.0511	0.0118	1.567e-05	107453679	104691398	9	104691398	9	104691398	*	S	1.42466	-4.33051
9_104692975_C_A	rs148580489	9	104692975	C	A	0.0199	1.02	0.991	1.05	0.0829	10	rs148580489	0.1765	9	104692975	A	C	0.0829	1.02	0.991	1.05	0.0199	0.0147	85934	401577	9	104692975	9	104692975	*	rs148580489	M	9	107455256	chr9:107455256	rs148580489	a	c	0.0816	-0.0506	0.0118	1.896e-05	107455256	104692975	9	104692975	9	104692975	*	M	1.35374	-4.28814
9_104694611_C_G	rs13294411	9	104694611	C	G	0.0186	1.01833	0.990099	1.04822	0.0828	6	rs13294411	0.2055	9	104694611	C	G	0.9172	0.982	0.954	1.01	-0.0186	0.0147	85934	401577	9	104694611	9	104694611	*	rs13294411	N	9	107456892	chr9:107456892	rs13294411	c	g	0.9185	0.0513	0.0118	1.451e-05	107456892	104694611	9	104694611	9	104694611	*	N	1.26531	4.34746
9_104697684_C_T	rs35087777	9	104697684	C	T	0.0196	1.02	0.991	1.049	0.0846	10	rs35087777	0.179	9	104697684	T	C	0.0846	1.02	0.991	1.049	0.0196	0.0146	85934	401577	9	104697684	9	104697684	*	rs35087777	Y	9	107459965	chr9:107459965	rs35087777	t	c	0.0817	-0.0517	0.0118	1.244e-05	107459965	104697684	9	104697684	9	104697684	*	Y	1.34247	-4.38136
9_104703771_T_G	rs145157969	9	104703771	T	G	0.0322	1.03306	0.983284	1.0846	0.0279	11	rs145157969	0.1948	9	104703771	T	G	0.9721	0.968	0.922	1.017	-0.0322	0.0249	85934	401577	9	104703771	9	104703771	*	rs145157969	K	9	107466052	chr9:107466052	rs145157969	t	g	0.9722	0.0847	0.0204	3.346e-05	107466052	104703771	9	104703771	9	104703771	*	K	1.29317	4.15196
9_104710678_C_A	rs34262254	9	104710678	C	A	0.0197	1.02	0.991	1.05	0.0827	10	rs34262254	0.18	9	104710678	A	C	0.0827	1.02	0.991	1.05	0.0197	0.0147	85934	401577	9	104710678	9	104710678	*	rs34262254	M	9	107472959	chr9:107472959	rs34262254	a	c	0.0815	-0.0513	0.0118	1.451e-05	107472959	104710678	9	104710678	9	104710678	*	M	1.34014	-4.34746
9_104715987_A_T	rs78101221	9	104715987	A	T	0.0204	1.02041	0.992063	1.05042	0.0828	6	rs78101221	0.1647	9	104715987	A	T	0.9172	0.98	0.952	1.008	-0.0204	0.0147	85934	401577	9	104715987	9	104715987	*	rs78101221	W	9	107478268	chr9:107478268	rs78101221	a	t	0.9185	0.0513	0.0118	1.451e-05	107478268	104715987	9	104715987	9	104715987	*	W	1.38776	4.34746
9_104716130_G_A	rs71511778	9	104716130	G	A	0.0208	1.021	0.992	1.051	0.0829	10	rs71511778	0.1574	9	104716130	A	G	0.0829	1.021	0.992	1.051	0.0208	0.0147	85934	401577	9	104716130	9	104716130	*	rs71511778	R	9	107478411	chr9:107478411	rs71511778	a	g	0.0815	-0.0513	0.0118	1.451e-05	107478411	104716130	9	104716130	9	104716130	*	R	1.41497	-4.34746
9_104722398_G_C	rs71511781	9	104722398	G	C	0.0143	1.014	0.984	1.045	0.0769	5	rs71511781	0.3518	9	104722398	C	G	0.0769	1.014	0.984	1.045	0.0143	0.0153	85934	401577	9	104722398	9	104722398	*	rs71511781	S	9	107484679	chr9:107484679	rs71511781	c	g	0.0747	-0.0512	0.0123	2.921e-05	107484679	104722398	9	104722398	9	104722398	*	S	0.934641	-4.1626
9_104738556_A_G	rs34939149	9	104738556	A	G	0.0164	1.01626	0.986193	1.04822	0.0734	11	rs34939149	0.2938	9	104738556	A	G	0.9266	0.984	0.954	1.014	-0.0164	0.0156	85934	401577	9	104738556	9	104738556	*	rs34939149	R	9	107500837	chr9:107500837	rs34939149	a	g	0.9278	0.0545	0.0126	1.44e-05	107500837	104738556	9	104738556	9	104738556	*	R	1.05128	4.3254
9_104741960_G_A	rs71511783	9	104741960	G	A	0.0144	1.015	0.984	1.046	0.0748	10	rs71511783	0.3529	9	104741960	A	G	0.0748	1.015	0.984	1.046	0.0144	0.0155	85934	401577	9	104741960	9	104741960	*	rs71511783	R	9	107504241	chr9:107504241	rs71511783	a	g	0.074	-0.0575	0.0125	3.932e-06	107504241	104741960	9	104741960	9	104741960	*	R	0.929032	-4.6
9_104742142_G_A	rs68023192	9	104742142	G	A	0.0196	1.02	0.99	1.05	0.0811	10	rs68023192	0.1885	9	104742142	A	G	0.0811	1.02	0.99	1.05	0.0196	0.0149	85934	401577	9	104742142	9	104742142	*	rs68023192	R	9	107504423	chr9:107504423	rs68023192	a	g	0.0799	-0.053	0.0119	8.982e-06	107504423	104742142	9	104742142	9	104742142	*	R	1.31544	-4.45378
9_104742677_C_T	rs13296284	9	104742677	C	T	0.0178	1.018	0.989	1.048	0.0811	10	rs13296284	0.2315	9	104742677	T	C	0.0811	1.018	0.989	1.048	0.0178	0.0149	85934	401577	9	104742677	9	104742677	*	rs13296284	Y	9	107504958	chr9:107504958	rs13296284	t	c	0.0799	-0.0531	0.0119	8.639e-06	107504958	104742677	9	104742677	9	104742677	*	Y	1.19463	-4.46218
9_104742803_G_A	rs35613856	9	104742803	G	A	0.0183	1.018	0.989	1.049	0.0811	10	rs35613856	0.2173	9	104742803	A	G	0.0811	1.018	0.989	1.049	0.0183	0.0149	85934	401577	9	104742803	9	104742803	*	rs35613856	R	9	107505084	chr9:107505084	rs35613856	a	g	0.0799	-0.0535	0.0119	7.387e-06	107505084	104742803	9	104742803	9	104742803	*	R	1.22819	-4.4958
9_104742954_A_G	rs77029687	9	104742954	A	G	0.0187	1.01937	0.98912	1.04932	0.0807	11	rs77029687	0.2086	9	104742954	A	G	0.9193	0.981	0.953	1.011	-0.0187	0.0149	85934	401577	9	104742954	9	104742954	*	rs77029687	R	9	107505235	chr9:107505235	rs77029687	a	g	0.9202	0.0527	0.0119	1.009e-05	107505235	104742954	9	104742954	9	104742954	*	R	1.25503	4.42857
9_104743766_A_C	rs12684679	9	104743766	A	C	0.0067	1.00705	0.985222	1.02881	0.1611	11	rs12684679	0.5464	9	104743766	A	C	0.8389	0.993	0.972	1.015	-0.0067	0.0111	85934	401577	9	104743766	9	104743766	*	rs12684679	M	9	107506047	chr9:107506047	rs12684679	a	c	0.8391	0.0337	0.0087	0.0001054	107506047	104743766	9	104743766	9	104743766	*	M	0.603604	3.87356
9_104746345_C_T	rs13288256	9	104746345	C	T	0.0179	1.018	0.989	1.048	0.081	10	rs13288256	0.2291	9	104746345	T	C	0.081	1.018	0.989	1.048	0.0179	0.0149	85934	401577	9	104746345	9	104746345	*	rs13288256	H	9	107508626	chr9:107508626	rs13288256	t	c	0.0798	-0.0531	0.0119	8.639e-06	107508626	104746345	9	104746345	9	104746345	*	H	1.20134	-4.46218
9_104746632_A_G	rs13289344	9	104746632	A	G	0.0066	1.00705	0.985222	1.02881	0.161	11	rs13289344	0.5526	9	104746632	A	G	0.839	0.993	0.972	1.015	-0.0066	0.0111	85934	401577	9	104746632	9	104746632	*	rs13289344	R	9	107508913	chr9:107508913	rs13289344	a	g	0.839	0.0332	0.0087	0.0001333	107508913	104746632	9	104746632	9	104746632	*	R	0.594595	3.81609
9_104749653_A_G	rs13286392	9	104749653	A	G	0.0183	1.01833	0.98912	1.04822	0.0811	11	rs13286392	0.2196	9	104749653	A	G	0.9189	0.982	0.954	1.011	-0.0183	0.0149	85934	401577	9	104749653	9	104749653	*	rs13286392	R	9	107511934	chr9:107511934	rs13286392	a	g	0.9201	0.0528	0.0119	9.709e-06	107511934	104749653	9	104749653	9	104749653	*	R	1.22819	4.43697
9_104760067_A_C	rs41277759	9	104760067	A	C	0.0192	1.01937	0.990099	1.04932	0.0819	11	rs41277759	0.1947	9	104760067	A	C	0.9181	0.981	0.953	1.01	-0.0192	0.0148	85934	401577	9	104760067	9	104760067	*	rs41277759	M	9	107522348	chr9:107522348	rs41277759	a	c	0.9192	0.0518	0.0119	1.426e-05	107522348	104760067	9	104760067	9	104760067	*	M	1.2973	4.35294
9_104766824_T_C	rs35350211	9	104766824	T	C	0.0156	1.01523	0.987167	1.04493	0.0863	11	rs35350211	0.2837	9	104766824	T	C	0.9137	0.985	0.957	1.013	-0.0156	0.0145	85934	401577	9	104766824	9	104766824	*	rs35350211	Y	9	107529105	chr9:107529105	rs35350211	t	c	0.9137	0.0498	0.0115	1.533e-05	107529105	104766824	9	104766824	9	104766824	*	Y	1.07586	4.33043
9_104769377_C_T	rs2472477	9	104769377	C	T	-0.0014	0.999	0.982	1.015	0.6297	10	rs2472477	0.87	9	104769377	T	C	0.6297	0.999	0.982	1.015	-0.0014	0.0085	85934	401577	9	104769377	9	104769377	*	rs2472477	Y	9	107531658	chr9:107531658	rs2472477	t	c	0.6177	-0.023	0.0066	0.0004888	107531658	104769377	9	104769377	9	104769377	*	Y	-0.164706	-3.48485
9_104769675_C_T	rs2472476	9	104769675	C	T	-0.002	0.998	0.982	1.015	0.6317	10	rs2472476	0.8085	9	104769675	T	C	0.6317	0.998	0.982	1.015	-0.002	0.0084	85934	401577	9	104769675	9	104769675	*	rs2472476	Y	9	107531956	chr9:107531956	rs2472476	t	c	0.6171	-0.023	0.0066	0.0004888	107531956	104769675	9	104769675	9	104769675	*	Y	-0.238095	-3.48485
9_104774806_A_G	rs35805725	9	104774806	A	G	0.0169	1.01729	0.988142	1.04603	0.0853	11	rs35805725	0.2467	9	104774806	A	G	0.9147	0.983	0.956	1.012	-0.0169	0.0146	85934	401577	9	104774806	9	104774806	*	rs35805725	R	9	107537087	chr9:107537087	rs35805725	a	g	0.9147	0.0519	0.0116	7.981e-06	107537087	104774806	9	104774806	9	104774806	*	R	1.15753	4.47414
9_104903697_C_G	rs1800978	9	104903697	C	G	0.0682	1.07066	1.04603	1.09649	0.13	6	rs1800978	1.608e-08	9	104903697	C	G	0.87	0.934	0.912	0.956	-0.0682	0.0121	85934	401577	9	104903697	9	104903697	*	rs1800978	V	9	107665978	chr9:107665978	rs1800978	c	g	0.8773	0.0182	0.0098	0.06443	107665978	104903697	9	104903697	9	104903697	*	V	5.63636	1.85714
9_104923850_A_G	rs2515613	9	104923850	A	G	-0.0144	0.985222	0.969932	1.002	0.4621	11	rs2515613	0.07808	9	104923850	A	G	0.5379	1.015	0.998	1.031	0.0144	0.0082	85934	401577	9	104923850	9	104923850	*	rs2515613	R	9	107686131	chr9:107686131	rs2515613	a	g	0.5422	-0.0265	0.0065	4.461e-05	107686131	104923850	9	104923850	9	104923850	*	R	-1.7561	-4.07692
9_104924752_C_G	rs2437820	9	104924752	C	G	-0.0091	0.99108	0.97561	1.00705	0.4538	6	rs2437820	0.266	9	104924752	C	G	0.5462	1.009	0.993	1.025	0.0091	0.0082	85934	401577	9	104924752	9	104924752	*	rs2437820	S	9	107687033	chr9:107687033	rs2437820	c	g	0.5503	-0.0258	0.0065	7.056e-05	107687033	104924752	9	104924752	9	104924752	*	S	-1.10976	-3.96923
9_104924823_C_T	rs2472377	9	104924823	C	T	-0.0087	0.991	0.976	1.007	0.4543	10	rs2472377	0.2843	9	104924823	T	C	0.4543	0.991	0.976	1.007	-0.0087	0.0082	85934	401577	9	104924823	9	104924823	*	rs2472377	Y	9	107687104	chr9:107687104	rs2472377	t	c	0.4497	0.0257	0.0065	7.527e-05	107687104	104924823	9	104924823	9	104924823	*	Y	-1.06098	3.95385
9_104933818_G_T	rs55725339	9	104933818	G	T	0.0435	1.044	1.002	1.089	0.0437	10	rs55725339	0.04147	9	104933818	T	G	0.0437	1.044	1.002	1.089	0.0435	0.0213	85934	401577	9	104933818	9	104933818	*	rs55725339	B	9	107696099	chr9:107696099	rs55725339	t	g	0.0403	-0.0663	0.0185	0.0003469	107696099	104933818	9	104933818	9	104933818	*	B	2.04225	-3.58378
9_104962709_C_T	rs4743772	9	104962709	C	T	-0.0263	0.974	0.957	0.992	0.7135	10	rs4743772	0.003722	9	104962709	T	C	0.7135	0.974	0.957	0.992	-0.0263	0.0091	85934	401577	9	104962709	9	104962709	*	rs4743772	Y	9	107724990	chr9:107724990	rs4743772	t	c	0.7053	0.031	0.007	9.913e-06	107724990	104962709	9	104962709	9	104962709	*	Y	-2.89011	4.42857
9_104963518_A_G	rs7045067	9	104963518	A	G	-0.0263	0.97371	0.956938	0.992063	0.7135	11	rs7045067	0.003713	9	104963518	A	G	0.2865	1.027	1.008	1.045	0.0263	0.0091	85934	401577	9	104963518	9	104963518	*	rs7045067	R	9	107725799	chr9:107725799	rs7045067	a	g	0.2946	-0.0311	0.007	9.279e-06	107725799	104963518	9	104963518	9	104963518	*	R	-2.89011	-4.44286
9_104964142_A_G	rs4742930	9	104964142	A	G	-0.0307	0.969932	0.954198	0.985222	0.5592	11	rs4742930	0.0001987	9	104964142	A	G	0.4408	1.031	1.015	1.048	0.0307	0.0082	85934	401577	9	104964142	9	104964142	*	rs4742930	R	9	107726423	chr9:107726423	rs4742930	a	g	0.4607	-0.0261	0.0064	4.379e-05	107726423	104964142	9	104964142	9	104964142	*	R	-3.7439	-4.07812
9_104964637_T_C	rs10991433	9	104964637	T	C	-0.0155	0.984252	0.958773	1.01112	0.1027	11	rs10991433	0.2502	9	104964637	T	C	0.8973	1.016	0.989	1.043	0.0155	0.0135	85934	401577	9	104964637	9	104964637	*	rs10991433	Y	9	107726918	chr9:107726918	rs10991433	t	c	0.8913	-0.0367	0.0103	0.0003479	107726918	104964637	9	104964637	9	104964637	*	Y	-1.14815	-3.56311
9_104965446_G_A	rs4743776	9	104965446	G	A	-0.0255	0.975	0.958	0.992	0.7122	10	rs4743776	0.004831	9	104965446	A	G	0.7122	0.975	0.958	0.992	-0.0255	0.009	85934	401577	9	104965446	9	104965446	*	rs4743776	R	9	107727727	chr9:107727727	rs4743776	a	g	0.7046	0.0303	0.007	1.565e-05	107727727	104965446	9	104965446	9	104965446	*	R	-2.83333	4.32857
9_104968913_C_T	rs2900388	9	104968913	C	T	-0.0225	0.978	0.961	0.995	0.7089	10	rs2900388	0.01248	9	104968913	T	C	0.7089	0.978	0.961	0.995	-0.0225	0.009	85934	401577	9	104968913	9	104968913	*	rs2900388	B	9	107731194	chr9:107731194	rs2900388	t	c	0.7017	0.0305	0.007	1.375e-05	107731194	104968913	9	104968913	9	104968913	*	B	-2.5	4.35714
9_104969508_G_A	rs7023634	9	104969508	G	A	-0.0227	0.978	0.96	0.995	0.7096	10	rs7023634	0.01157	9	104969508	A	G	0.7096	0.978	0.96	0.995	-0.0227	0.009	85934	401577	9	104969508	9	104969508	*	rs7023634	R	9	107731789	chr9:107731789	rs7023634	a	g	0.7016	0.0303	0.007	1.565e-05	107731789	104969508	9	104969508	9	104969508	*	R	-2.52222	4.32857
9_104970110_C_T	rs4743778	9	104970110	C	T	-0.0277	0.973	0.957	0.988	0.5545	10	rs4743778	0.0007466	9	104970110	T	C	0.5545	0.973	0.957	0.988	-0.0277	0.0082	85934	401577	9	104970110	9	104970110	*	rs4743778	Y	9	107732391	chr9:107732391	rs4743778	t	c	0.5355	0.0257	0.0064	5.724e-05	107732391	104970110	9	104970110	9	104970110	*	Y	-3.37805	4.01562
9_104972433_A_G	rs4556142	9	104972433	A	G	-0.0209	0.979432	0.963391	0.996016	0.6427	11	rs4556142	0.01437	9	104972433	A	G	0.3573	1.021	1.004	1.038	0.0209	0.0085	85934	401577	9	104972433	9	104972433	*	rs4556142	R	9	107734714	chr9:107734714	rs4556142	a	g	0.3793	-0.0282	0.0066	1.91e-05	107734714	104972433	9	104972433	9	104972433	*	R	-2.45882	-4.27273
9_104972523_T_C	rs4260948	9	104972523	T	C	-0.0291	0.970874	0.956023	0.987167	0.5765	11	rs4260948	0.00041	9	104972523	T	C	0.4235	1.03	1.013	1.046	0.0291	0.0082	85934	401577	9	104972523	9	104972523	*	rs4260948	Y	9	107734804	chr9:107734804	rs4260948	t	c	0.4426	-0.0256	0.0064	6.117e-05	107734804	104972523	9	104972523	9	104972523	*	Y	-3.54878	-4
9_104972824_A_G	rs737623	9	104972824	A	G	-0.0291	0.970874	0.956023	0.987167	0.5766	11	rs737623	0.0004105	9	104972824	A	G	0.4234	1.03	1.013	1.046	0.0291	0.0082	85934	401577	9	104972824	9	104972824	*	rs737623	R	9	107735105	chr9:107735105	rs737623	a	g	0.4426	-0.0257	0.0064	5.724e-05	107735105	104972824	9	104972824	9	104972824	*	R	-3.54878	-4.01562
9_104973037_T_C	rs737624	9	104973037	T	C	-0.0291	0.970874	0.956023	0.987167	0.5765	11	rs737624	0.0004122	9	104973037	T	C	0.4235	1.03	1.013	1.046	0.0291	0.0082	85934	401577	9	104973037	9	104973037	*	rs737624	Y	9	107735318	chr9:107735318	rs737624	t	c	0.4426	-0.0257	0.0064	5.724e-05	107735318	104973037	9	104973037	9	104973037	*	Y	-3.54878	-4.01562
9_104973288_A_G	rs868370	9	104973288	A	G	-0.0292	0.970874	0.956023	0.987167	0.5765	11	rs868370	0.0004024	9	104973288	A	G	0.4235	1.03	1.013	1.046	0.0292	0.0082	85934	401577	9	104973288	9	104973288	*	rs868370	R	9	107735569	chr9:107735569	rs868370	a	g	0.4426	-0.0257	0.0064	5.724e-05	107735569	104973288	9	104973288	9	104973288	*	R	-3.56098	-4.01562
9_104973864_A_C	rs4351469	9	104973864	A	C	-0.0206	0.979432	0.961538	0.998004	0.7434	11	rs4351469	0.03016	9	104973864	A	C	0.2566	1.021	1.002	1.04	0.0206	0.0095	85934	401577	9	104973864	9	104973864	*	rs4351469	M	9	107736145	chr9:107736145	rs4351469	a	c	0.2675	-0.0262	0.0073	0.0003506	107736145	104973864	9	104973864	9	104973864	*	M	-2.16842	-3.58904
9_104974037_C_T	rs735169	9	104974037	C	T	-0.0292	0.971	0.956	0.987	0.5769	10	rs735169	0.0003925	9	104974037	T	C	0.5769	0.971	0.956	0.987	-0.0292	0.0082	85934	401577	9	104974037	9	104974037	*	rs735169	Y	9	107736318	chr9:107736318	rs735169	t	c	0.5569	0.0255	0.0064	6.536e-05	107736318	104974037	9	104974037	9	104974037	*	Y	-3.56098	3.98437
9_104974405_A_G	rs4743780	9	104974405	A	G	-0.0289	0.971817	0.956023	0.987167	0.576	11	rs4743780	0.0004564	9	104974405	A	G	0.424	1.029	1.013	1.046	0.0289	0.0083	85934	401577	9	104974405	9	104974405	*	rs4743780	R	9	107736686	chr9:107736686	rs4743780	a	g	0.4436	-0.0257	0.0064	5.724e-05	107736686	104974405	9	104974405	9	104974405	*	R	-3.48193	-4.01562
9_104974408_C_T	rs4743781	9	104974408	C	T	-0.0289	0.972	0.956	0.987	0.576	10	rs4743781	0.0004599	9	104974408	T	C	0.576	0.972	0.956	0.987	-0.0289	0.0083	85934	401577	9	104974408	9	104974408	*	rs4743781	Y	9	107736689	chr9:107736689	rs4743781	t	c	0.5563	0.0256	0.0064	6.117e-05	107736689	104974408	9	104974408	9	104974408	*	Y	-3.48193	4
9_104974433_G_A	rs4743782	9	104974433	G	A	-0.0292	0.971	0.956	0.987	0.5761	10	rs4743782	0.0004062	9	104974433	A	G	0.5761	0.971	0.956	0.987	-0.0292	0.0082	85934	401577	9	104974433	9	104974433	*	rs4743782	R	9	107736714	chr9:107736714	rs4743782	a	g	0.5567	0.0253	0.0064	7.455e-05	107736714	104974433	9	104974433	9	104974433	*	R	-3.56098	3.95312
9_104974721_A_G	rs7039455	9	104974721	A	G	-0.0294	0.970874	0.95511	0.987167	0.5764	11	rs7039455	0.0003581	9	104974721	A	G	0.4236	1.03	1.013	1.047	0.0294	0.0082	85934	401577	9	104974721	9	104974721	*	rs7039455	R	9	107737002	chr9:107737002	rs7039455	a	g	0.4428	-0.0253	0.0064	7.455e-05	107737002	104974721	9	104974721	9	104974721	*	R	-3.58537	-3.95312
9_104974786_A_G	rs2185414	9	104974786	A	G	-0.0295	0.970874	0.95511	0.986193	0.577	11	rs2185414	0.0003511	9	104974786	A	G	0.423	1.03	1.014	1.047	0.0295	0.0082	85934	401577	9	104974786	9	104974786	*	rs2185414	R	9	107737067	chr9:107737067	rs2185414	a	g	0.4429	-0.0253	0.0064	7.455e-05	107737067	104974786	9	104974786	9	104974786	*	R	-3.59756	-3.95312
9_104975061_A_G	rs715117	9	104975061	A	G	-0.0296	0.970874	0.95511	0.986193	0.5764	11	rs715117	0.000338	9	104975061	A	G	0.4236	1.03	1.014	1.047	0.0296	0.0082	85934	401577	9	104975061	9	104975061	*	rs715117	R	9	107737342	chr9:107737342	rs715117	a	g	0.4429	-0.0253	0.0064	7.455e-05	107737342	104975061	9	104975061	9	104975061	*	R	-3.60976	-3.95312
9_104975599_G_A	rs7026781	9	104975599	G	A	-0.0294	0.971	0.956	0.987	0.5764	10	rs7026781	0.0003598	9	104975599	A	G	0.5764	0.971	0.956	0.987	-0.0294	0.0082	85934	401577	9	104975599	9	104975599	*	rs7026781	R	9	107737880	chr9:107737880	rs7026781	a	g	0.5569	0.0255	0.0064	6.536e-05	107737880	104975599	9	104975599	9	104975599	*	R	-3.58537	3.98437
9_104975787_G_A	rs12379903	9	104975787	G	A	-0.0297	0.971	0.955	0.987	0.5761	10	rs12379903	0.0003201	9	104975787	A	G	0.5761	0.971	0.955	0.987	-0.0297	0.0083	85934	401577	9	104975787	9	104975787	*	rs12379903	R	9	107738068	chr9:107738068	rs12379903	a	g	0.5569	0.0255	0.0064	6.536e-05	107738068	104975787	9	104975787	9	104975787	*	R	-3.57831	3.98437
9_104975861_G_A	rs10123844	9	104975861	G	A	-0.0293	0.971	0.956	0.987	0.5764	10	rs10123844	0.0003793	9	104975861	A	G	0.5764	0.971	0.956	0.987	-0.0293	0.0082	85934	401577	9	104975861	9	104975861	*	rs10123844	R	9	107738142	chr9:107738142	rs10123844	a	g	0.5569	0.0255	0.0064	6.536e-05	107738142	104975861	9	104975861	9	104975861	*	R	-3.57317	3.98437
9_104976046_C_G	rs4373582	9	104976046	C	G	-0.0295	0.970874	0.95511	0.987167	0.5761	6	rs4373582	0.0003504	9	104976046	C	G	0.4239	1.03	1.013	1.047	0.0295	0.0083	85934	401577	9	104976046	9	104976046	*	rs4373582	S	9	107738327	chr9:107738327	rs4373582	c	g	0.4437	-0.0253	0.0064	7.455e-05	107738327	104976046	9	104976046	9	104976046	*	S	-3.55422	-3.95312
9_104976059_C_T	rs4584198	9	104976059	C	T	-0.0295	0.971	0.955	0.987	0.576	10	rs4584198	0.0003582	9	104976059	T	C	0.576	0.971	0.955	0.987	-0.0295	0.0083	85934	401577	9	104976059	9	104976059	*	rs4584198	Y	9	107738340	chr9:107738340	rs4584198	t	c	0.5567	0.0253	0.0064	7.455e-05	107738340	104976059	9	104976059	9	104976059	*	Y	-3.55422	3.95312
9_104976081_A_G	rs4535794	9	104976081	A	G	-0.0294	0.970874	0.95511	0.987167	0.5783	11	rs4535794	0.0003699	9	104976081	A	G	0.4217	1.03	1.013	1.047	0.0294	0.0083	85934	401577	9	104976081	9	104976081	*	rs4535794	R	9	107738362	chr9:107738362	rs4535794	a	g	0.4427	-0.0249	0.0064	9.674e-05	107738362	104976081	9	104976081	9	104976081	*	R	-3.54217	-3.89062
9_104976131_C_A	rs4584199	9	104976131	C	A	-0.0295	0.971	0.955	0.987	0.5762	10	rs4584199	0.0003469	9	104976131	A	C	0.5762	0.971	0.955	0.987	-0.0295	0.0083	85934	401577	9	104976131	9	104976131	*	rs4584199	M	9	107738412	chr9:107738412	rs4584199	a	c	0.5567	0.0252	0.0064	7.96e-05	107738412	104976131	9	104976131	9	104976131	*	M	-3.55422	3.9375
9_104976367_T_G	rs4237209	9	104976367	T	G	-0.0299	0.970874	0.95511	0.986193	0.5765	11	rs4237209	0.000286	9	104976367	T	G	0.4235	1.03	1.014	1.047	0.0299	0.0083	85934	401577	9	104976367	9	104976367	*	rs4237209	K	9	107738648	chr9:107738648	rs4237209	t	g	0.4424	-0.0258	0.0064	5.355e-05	107738648	104976367	9	104976367	9	104976367	*	K	-3.60241	-4.03125
9_104976375_T_C	rs4237210	9	104976375	T	C	-0.0299	0.970874	0.95511	0.986193	0.5766	11	rs4237210	0.0002869	9	104976375	T	C	0.4234	1.03	1.014	1.047	0.0299	0.0083	85934	401577	9	104976375	9	104976375	*	rs4237210	Y	9	107738656	chr9:107738656	rs4237210	t	c	0.4424	-0.0255	0.0064	6.536e-05	107738656	104976375	9	104976375	9	104976375	*	Y	-3.60241	-3.98437
9_104976408_G_A	rs4237211	9	104976408	G	A	-0.0298	0.971	0.955	0.987	0.5763	10	rs4237211	0.000305	9	104976408	A	G	0.5763	0.971	0.955	0.987	-0.0298	0.0083	85934	401577	9	104976408	9	104976408	*	rs4237211	R	9	107738689	chr9:107738689	rs4237211	a	g	0.557	0.0257	0.0064	5.724e-05	107738689	104976408	9	104976408	9	104976408	*	R	-3.59036	4.01562
9_104986923_T_G	rs139121428	9	104986923	T	G	-0.0123	0.988142	0.93633	1.04167	0.0248	11	rs139121428	0.6493	9	104986923	T	G	0.9752	1.012	0.96	1.068	0.0123	0.0271	85934	401577	9	104986923	9	104986923	*	rs139121428	K	9	107749204	chr9:107749204	rs139121428	t	g	0.979	-0.091	0.0228	6.696e-05	107749204	104986923	9	104986923	9	104986923	*	K	-0.453875	-3.99123
9_104991944_C_T	rs145752547	9	104991944	C	T	-0.012	0.988	0.937	1.042	0.0248	10	rs145752547	0.6573	9	104991944	T	C	0.0248	0.988	0.937	1.042	-0.012	0.0271	85934	401577	9	104991944	9	104991944	*	rs145752547	Y	9	107754225	chr9:107754225	rs145752547	t	c	0.021	0.0888	0.0228	0.0001001	107754225	104991944	9	104991944	9	104991944	*	Y	-0.442804	3.89474
9_105040757_C_G	rs147548605	9	105040757	C	G	-0.018	0.982318	0.929368	1.03842	0.0237	6	rs147548605	0.5243	9	105040757	C	G	0.9763	1.018	0.963	1.076	0.018	0.0283	85771	401172	9	105040757	9	105040757	*	rs147548605	S	9	107803038	chr9:107803038	rs147548605	c	g	0.9811	-0.0917	0.0245	0.000182	107803038	105040757	9	105040757	9	105040757	*	S	-0.636042	-3.74286
9_107231467_G_A	rs11789842	9	107231467	G	A	0.0294	1.03	1.006	1.055	0.1281	10	rs11789842	0.01648	9	107231467	A	G	0.1281	1.03	1.006	1.055	0.0294	0.0122	85934	401577	9	107231467	9	107231467	*	rs11789842	R	9	109993748	chr9:109993748	rs11789842	a	g	0.1242	-0.034	0.0097	0.0004799	109993748	107231467	9	107231467	9	107231467	*	R	2.40984	-3.50515
9_107238073_G_A	rs17724552	9	107238073	G	A	0.0278	1.028	1.004	1.053	0.1294	10	rs17724552	0.0219	9	107238073	A	G	0.1294	1.028	1.004	1.053	0.0278	0.0121	85934	401577	9	107238073	9	107238073	*	rs17724552	R	9	110000354	chr9:110000354	rs17724552	a	g	0.1254	-0.0342	0.0097	0.0004443	110000354	107238073	9	107238073	9	107238073	*	R	2.29752	-3.52577
9_107241546_A_G	rs11788497	9	107241546	A	G	0.0312	1.03199	1.00806	1.05597	0.1395	11	rs11788497	0.007807	9	107241546	A	G	0.8605	0.969	0.947	0.992	-0.0312	0.0117	85934	401577	9	107241546	9	107241546	*	rs11788497	R	9	110003827	chr9:110003827	rs11788497	a	g	0.8643	0.0337	0.0093	0.0002987	110003827	107241546	9	107241546	9	107241546	*	R	2.66667	3.62366
9_107242654_T_C	rs7867706	9	107242654	T	C	0.0113	1.01112	0.995025	1.02775	0.4534	11	rs7867706	0.1727	9	107242654	T	C	0.5466	0.989	0.973	1.005	-0.0113	0.0083	85934	401577	9	107242654	9	107242654	*	rs7867706	Y	9	110004935	chr9:110004935	rs7867706	t	c	0.5268	0.0224	0.0064	0.0004528	110004935	107242654	9	107242654	9	107242654	*	Y	1.36145	3.5
9_107242700_A_C	rs7852259	9	107242700	A	C	0.0112	1.01112	0.995025	1.02775	0.4535	11	rs7852259	0.1759	9	107242700	A	C	0.5465	0.989	0.973	1.005	-0.0112	0.0083	85934	401577	9	107242700	9	107242700	*	rs7852259	M	9	110004981	chr9:110004981	rs7852259	a	c	0.5268	0.0224	0.0064	0.0004528	110004981	107242700	9	107242700	9	107242700	*	M	1.3494	3.5
9_107242795_A_G	rs7852295	9	107242795	A	G	0.0112	1.01112	0.995025	1.02775	0.4534	11	rs7852295	0.176	9	107242795	A	G	0.5466	0.989	0.973	1.005	-0.0112	0.0083	85934	401577	9	107242795	9	107242795	*	rs7852295	R	9	110005076	chr9:110005076	rs7852295	a	g	0.5269	0.0225	0.0064	0.0004269	110005076	107242795	9	107242795	9	107242795	*	R	1.3494	3.51562
9_107243380_T_C	rs10978766	9	107243380	T	C	0.0112	1.01112	0.995025	1.02775	0.4535	11	rs10978766	0.1739	9	107243380	T	C	0.5465	0.989	0.973	1.005	-0.0112	0.0083	85934	401577	9	107243380	9	107243380	*	rs10978766	Y	9	110005661	chr9:110005661	rs10978766	t	c	0.5268	0.0225	0.0064	0.0004269	110005661	107243380	9	107243380	9	107243380	*	Y	1.3494	3.51562
9_107246775_G_A	rs16912331	9	107246775	G	A	0.0316	1.032	1.009	1.056	0.1396	10	rs16912331	0.007076	9	107246775	A	G	0.1396	1.032	1.009	1.056	0.0316	0.0117	85934	401577	9	107246775	9	107246775	*	rs16912331	R	9	110009056	chr9:110009056	rs16912331	a	g	0.1358	-0.0338	0.0094	0.0003347	110009056	107246775	9	107246775	9	107246775	*	R	2.70085	-3.59574
9_108779085_G_A	rs10435832	9	108779085	G	A	0.0189	1.019	0.975	1.065	0.0339	10	rs10435832	0.4019	9	108779085	A	G	0.0339	1.019	0.975	1.065	0.0189	0.0225	85934	401577	9	108779085	9	108779085	*	rs10435832	R	9	111541365	chr9:111541365	rs10435832	a	g	0.0334	0.0635	0.0179	0.0003901	111541365	108779085	9	108779085	9	108779085	*	R	0.84	3.54749
9_109135639_C_T	rs62575245	9	109135639	C	T	0.0115	1.012	0.979	1.045	0.0617	10	rs62575245	0.4923	9	109135639	T	C	0.0617	1.012	0.979	1.045	0.0115	0.0168	85934	401577	9	109135639	9	109135639	*	rs62575245	Y	9	111897919	chr9:111897919	rs62575245	t	c	0.0699	0.0469	0.0127	0.0002139	111897919	109135639	9	109135639	9	109135639	*	Y	0.684524	3.69291
9_109173848_C_A	rs7858727	9	109173848	C	A	-0.012	0.988	0.969	1.008	0.7889	10	rs7858727	0.2401	9	109173848	A	C	0.7889	0.988	0.969	1.008	-0.012	0.0102	85934	401577	9	109173848	9	109173848	*	rs7858727	M	9	111936128	chr9:111936128	rs7858727	a	c	0.7845	-0.028	0.0077	0.0003017	111936128	109173848	9	109173848	9	109173848	*	M	-1.17647	-3.63636
9_109174452_G_A	rs10733569	9	109174452	G	A	-0.0115	0.989	0.969	1.009	0.7901	10	rs10733569	0.2575	9	109174452	A	G	0.7901	0.989	0.969	1.009	-0.0115	0.0102	85934	401577	9	109174452	9	109174452	*	rs10733569	R	9	111936732	chr9:111936732	rs10733569	a	g	0.7845	-0.0279	0.0077	0.0003171	111936732	109174452	9	109174452	9	109174452	*	R	-1.12745	-3.62338
9_109175227_A_T	rs4978775	9	109175227	A	T	-0.0113	0.98912	0.968992	1.00908	0.7889	6	rs4978775	0.2662	9	109175227	A	T	0.2111	1.011	0.991	1.032	0.0113	0.0102	85934	401577	9	109175227	9	109175227	*	rs4978775	W	9	111937507	chr9:111937507	rs4978775	a	t	0.2154	0.0278	0.0077	0.0003332	111937507	109175227	9	109175227	9	109175227	*	W	-1.10784	3.61039
9_109175272_C_T	rs4978776	9	109175272	C	T	-0.0115	0.989	0.969	1.009	0.7893	10	rs4978776	0.2605	9	109175272	T	C	0.7893	0.989	0.969	1.009	-0.0115	0.0102	85934	401577	9	109175272	9	109175272	*	rs4978776	Y	9	111937552	chr9:111937552	rs4978776	t	c	0.7846	-0.0278	0.0077	0.0003332	111937552	109175272	9	109175272	9	109175272	*	Y	-1.12745	-3.61039
9_109175610_G_C	rs4978778	9	109175610	G	C	-0.0113	0.989	0.969	1.009	0.789	5	rs4978778	0.2663	9	109175610	C	G	0.789	0.989	0.969	1.009	-0.0113	0.0102	85934	401577	9	109175610	9	109175610	*	rs4978778	S	9	111937890	chr9:111937890	rs4978778	c	g	0.7847	-0.0279	0.0077	0.0003171	111937890	109175610	9	109175610	9	109175610	*	S	-1.10784	-3.62338
9_109175845_G_T	rs10119402	9	109175845	G	T	-0.0114	0.989	0.969	1.008	0.7966	10	rs10119402	0.2606	9	109175845	T	G	0.7966	0.989	0.969	1.008	-0.0114	0.0101	85934	401577	9	109175845	9	109175845	*	rs10119402	K	9	111938125	chr9:111938125	rs10119402	t	g	0.7908	-0.0292	0.0081	0.0002925	111938125	109175845	9	109175845	9	109175845	*	K	-1.12871	-3.60494
9_109175988_G_A	rs10119430	9	109175988	G	A	-0.0114	0.989	0.969	1.009	0.7889	10	rs10119430	0.2648	9	109175988	A	G	0.7889	0.989	0.969	1.009	-0.0114	0.0102	85934	401577	9	109175988	9	109175988	*	rs10119430	R	9	111938268	chr9:111938268	rs10119430	a	g	0.7845	-0.0278	0.0077	0.0003332	111938268	109175988	9	109175988	9	109175988	*	R	-1.11765	-3.61039
9_110410886_T_C	rs10980375	9	110410886	T	C	-0.0115	0.988142	0.959693	1.01833	0.0793	11	rs10980375	0.4491	9	110410886	T	C	0.9207	1.012	0.982	1.042	0.0115	0.0152	85934	401577	9	110410886	9	110410886	*	rs10980375	Y	9	113173166	chr9:113173166	rs10980375	t	c	0.9201	-0.0495	0.0117	2.431e-05	113173166	110410886	9	110410886	9	110410886	*	Y	-0.756579	-4.23077
9_110413630_C_T	rs12344549	9	110413630	C	T	-0.0104	0.99	0.96	1.02	0.0772	10	rs12344549	0.4983	9	110413630	T	C	0.0772	0.99	0.96	1.02	-0.0104	0.0154	85934	401577	9	110413630	9	110413630	*	rs12344549	Y	9	113175910	chr9:113175910	rs12344549	t	c	0.0747	0.0479	0.0121	8.018e-05	113175910	110413630	9	110413630	9	110413630	*	Y	-0.675325	3.95868
9_110413664_G_C	rs12344614	9	110413664	G	C	-0.0091	0.991	0.961	1.021	0.0773	5	rs12344614	0.5523	9	110413664	C	G	0.0773	0.991	0.961	1.021	-0.0091	0.0154	85934	401577	9	110413664	9	110413664	*	rs12344614	B	9	113175944	chr9:113175944	rs12344614	c	g	0.0749	0.0481	0.0121	7.485e-05	113175944	110413664	9	110413664	9	110413664	*	B	-0.590909	3.97521
9_110415939_G_T	rs7848377	9	110415939	G	T	-0.0103	0.99	0.96	1.02	0.0769	10	rs7848377	0.5032	9	110415939	T	G	0.0769	0.99	0.96	1.02	-0.0103	0.0154	85934	401577	9	110415939	9	110415939	*	rs7848377	K	9	113178219	chr9:113178219	rs7848377	t	g	0.0745	0.0482	0.0121	7.231e-05	113178219	110415939	9	110415939	9	110415939	*	K	-0.668831	3.98347
9_110765671_T_C	rs2155470	9	110765671	T	C	-0.0162	0.984252	0.967118	1.001	0.3326	11	rs2155470	0.05857	9	110765671	T	C	0.6674	1.016	0.999	1.034	0.0162	0.0086	85934	401577	9	110765671	9	110765671	*	rs2155470	Y	9	113527951	chr9:113527951	rs2155470	t	c	0.6663	-0.0234	0.0067	0.0004793	113527951	110765671	9	110765671	9	110765671	*	Y	-1.88372	-3.49254
9_110784515_A_G	rs2821145	9	110784515	A	G	0.0125	1.01215	0.996016	1.02987	0.6453	11	rs2821145	0.1421	9	110784515	A	G	0.3547	0.988	0.971	1.004	-0.0125	0.0085	85934	401577	9	110784515	9	110784515	*	rs2821145	R	9	113546795	chr9:113546795	rs2821145	a	g	0.3472	0.0245	0.0067	0.000256	113546795	110784515	9	110784515	9	110784515	*	R	1.47059	3.65672
9_114164031_G_A	rs4588934	9	114164031	G	A	0.0004	1	0.982	1.019	0.2399	10	rs4588934	0.9698	9	114164031	A	G	0.2399	1	0.982	1.019	0.0004	0.0095	85934	401577	9	114164031	9	114164031	*	rs4588934	R	9	116926311	chr9:116926311	rs4588934	a	g	0.2338	-0.0279	0.0076	0.000262	116926311	114164031	9	114164031	9	114164031	*	R	0.0421053	-3.67105
9_114165031_T_G	rs2808798	9	114165031	T	G	-0.0004	1	0.981354	1.01833	0.2415	11	rs2808798	0.9636	9	114165031	T	G	0.7585	1	0.982	1.019	0.0004	0.0095	85934	401577	9	114165031	9	114165031	*	rs2808798	K	9	116927311	chr9:116927311	rs2808798	t	g	0.7649	0.0276	0.0076	0.000305	116927311	114165031	9	114165031	9	114165031	*	K	-0.0421053	3.63158
9_114167820_G_A	rs2567707	9	114167820	G	A	-0.003	0.997	0.979	1.016	0.2464	10	rs2567707	0.7527	9	114167820	A	G	0.2464	0.997	0.979	1.016	-0.003	0.0094	85934	401577	9	114167820	9	114167820	*	rs2567707	R	9	116930100	chr9:116930100	rs2567707	a	g	0.2391	-0.0272	0.0076	0.0003727	116930100	114167820	9	114167820	9	114167820	*	R	-0.319149	-3.57895
9_114171169_A_G	rs4481685	9	114171169	A	G	-0.0086	0.99108	0.972763	1.0101	0.2409	11	rs4481685	0.3675	9	114171169	A	G	0.7591	1.009	0.99	1.028	0.0086	0.0095	85934	401577	9	114171169	9	114171169	*	rs4481685	R	9	116933449	chr9:116933449	rs4481685	a	g	0.7687	0.0276	0.0074	0.000205	116933449	114171169	9	114171169	9	114171169	*	R	-0.905263	3.72973
9_114171503_A_T	rs1545001	9	114171503	A	T	-0.0087	0.99108	0.972763	1.0101	0.2225	6	rs1545001	0.3758	9	114171503	A	T	0.7775	1.009	0.99	1.028	0.0087	0.0098	85934	401577	9	114171503	9	114171503	*	rs1545001	W	9	116933783	chr9:116933783	rs1545001	a	t	0.7866	0.0359	0.0079	4.838e-06	116933783	114171503	9	114171503	9	114171503	*	W	-0.887755	4.5443
9_114171941_C_T	rs2808776	9	114171941	C	T	-0.0085	0.992	0.973	1.01	0.241	10	rs2808776	0.3705	9	114171941	T	C	0.241	0.992	0.973	1.01	-0.0085	0.0095	85934	401577	9	114171941	9	114171941	*	rs2808776	Y	9	116934221	chr9:116934221	rs2808776	t	c	0.2317	-0.0293	0.0077	0.0001558	116934221	114171941	9	114171941	9	114171941	*	Y	-0.894737	-3.80519
9_114172001_T_C	rs2808777	9	114172001	T	C	-0.0084	0.992063	0.97371	1.0101	0.2411	11	rs2808777	0.3773	9	114172001	T	C	0.7589	1.008	0.99	1.027	0.0084	0.0095	85934	401577	9	114172001	9	114172001	*	rs2808777	H	9	116934281	chr9:116934281	rs2808777	t	c	0.7689	0.0303	0.0077	9.203e-05	116934281	114172001	9	114172001	9	114172001	*	H	-0.884211	3.93506
9_114172020_T_C	rs2808778	9	114172020	T	C	-0.0085	0.99108	0.97371	1.0101	0.241	11	rs2808778	0.3725	9	114172020	T	C	0.759	1.009	0.99	1.027	0.0085	0.0095	85934	401577	9	114172020	9	114172020	*	rs2808778	Y	9	116934300	chr9:116934300	rs2808778	t	c	0.7686	0.0294	0.0076	0.0001198	116934300	114172020	9	114172020	9	114172020	*	Y	-0.894737	3.86842
9_114172221_C_T	rs2808779	9	114172221	C	T	-0.0084	0.992	0.973	1.01	0.2409	10	rs2808779	0.3789	9	114172221	T	C	0.2409	0.992	0.973	1.01	-0.0084	0.0095	85934	401577	9	114172221	9	114172221	*	rs2808779	Y	9	116934501	chr9:116934501	rs2808779	t	c	0.2315	-0.0297	0.0077	0.0001265	116934501	114172221	9	114172221	9	114172221	*	Y	-0.884211	-3.85714
9_114172406_A_T	rs2808780	9	114172406	A	T	-0.008	0.992063	0.97371	1.01112	0.2413	6	rs2808780	0.4007	9	114172406	A	T	0.7587	1.008	0.989	1.027	0.008	0.0095	85934	401577	9	114172406	9	114172406	*	rs2808780	W	9	116934686	chr9:116934686	rs2808780	a	t	0.7681	0.0285	0.0075	0.0001565	116934686	114172406	9	114172406	9	114172406	*	W	-0.842105	3.8
9_114172642_G_A	rs10739404	9	114172642	G	A	0.0046	1.005	0.988	1.022	0.6539	10	rs10739404	0.5914	9	114172642	A	G	0.6539	1.005	0.988	1.022	0.0046	0.0086	85934	401577	9	114172642	9	114172642	*	rs10739404	R	9	116934922	chr9:116934922	rs10739404	a	g	0.6743	0.0266	0.0069	0.0001185	116934922	114172642	9	114172642	9	114172642	*	R	0.534884	3.85507
9_114172718_T_C	rs10739405	9	114172718	T	C	0.0056	1.00604	0.98912	1.02249	0.6546	11	rs10739405	0.5153	9	114172718	T	C	0.3454	0.994	0.978	1.011	-0.0056	0.0086	85934	401577	9	114172718	9	114172718	*	rs10739405	Y	9	116934998	chr9:116934998	rs10739405	t	c	0.3255	-0.0261	0.0068	0.0001255	116934998	114172718	9	114172718	9	114172718	*	Y	0.651163	-3.83824
9_114172736_A_G	rs10817576	9	114172736	A	G	0.0053	1.00503	0.988142	1.02249	0.6556	11	rs10817576	0.5409	9	114172736	A	G	0.3444	0.995	0.978	1.012	-0.0053	0.0086	85934	401577	9	114172736	9	114172736	*	rs10817576	R	9	116935016	chr9:116935016	rs10817576	a	g	0.3253	-0.0267	0.0069	0.0001117	116935016	114172736	9	114172736	9	114172736	*	R	0.616279	-3.86957
9_114173167_T_C	rs4979345	9	114173167	T	C	0.0049	1.00503	0.988142	1.02249	0.6549	11	rs4979345	0.5712	9	114173167	T	C	0.3451	0.995	0.978	1.012	-0.0049	0.0086	85934	401577	9	114173167	9	114173167	*	rs4979345	Y	9	116935447	chr9:116935447	rs4979345	t	c	0.3251	-0.0251	0.0068	0.0002259	116935447	114173167	9	114173167	9	114173167	*	Y	0.569767	-3.69118
9_114173380_C_A	rs4978568	9	114173380	C	A	0.0049	1.005	0.988	1.022	0.6554	10	rs4978568	0.569	9	114173380	A	C	0.6554	1.005	0.988	1.022	0.0049	0.0086	85934	401577	9	114173380	9	114173380	*	rs4978568	H	9	116935660	chr9:116935660	rs4978568	a	c	0.6751	0.025	0.0068	0.0002393	116935660	114173380	9	114173380	9	114173380	*	H	0.569767	3.67647
9_114174070_T_C	rs10982092	9	114174070	T	C	0.0045	1.00402	0.988142	1.02145	0.6571	11	rs10982092	0.6011	9	114174070	T	C	0.3429	0.996	0.979	1.012	-0.0045	0.0086	85934	401577	9	114174070	9	114174070	*	rs10982092	Y	9	116936350	chr9:116936350	rs10982092	t	c	0.3249	-0.0258	0.0069	0.0001888	116936350	114174070	9	114174070	9	114174070	*	Y	0.523256	-3.73913
9_114174117_A_T	rs10759683	9	114174117	A	T	0.0043	1.00402	0.987167	1.02145	0.6553	6	rs10759683	0.6208	9	114174117	A	T	0.3447	0.996	0.979	1.013	-0.0043	0.0086	85934	401577	9	114174117	9	114174117	*	rs10759683	W	9	116936397	chr9:116936397	rs10759683	a	t	0.3252	-0.0255	0.0069	0.0002242	116936397	114174117	9	114174117	9	114174117	*	W	0.5	-3.69565
9_114174124_T_C	rs7870521	9	114174124	T	C	0.0044	1.00402	0.987167	1.02145	0.6555	11	rs7870521	0.6077	9	114174124	T	C	0.3445	0.996	0.979	1.013	-0.0044	0.0086	85934	401577	9	114174124	9	114174124	*	rs7870521	Y	9	116936404	chr9:116936404	rs7870521	t	c	0.3251	-0.0258	0.0069	0.0001888	116936404	114174124	9	114174124	9	114174124	*	Y	0.511628	-3.73913
9_114174580_G_A	rs7855790	9	114174580	G	A	0.0036	1.004	0.987	1.021	0.6566	10	rs7855790	0.6761	9	114174580	A	G	0.6566	1.004	0.987	1.021	0.0036	0.0086	85934	401577	9	114174580	9	114174580	*	rs7855790	R	9	116936860	chr9:116936860	rs7855790	a	g	0.6767	0.0258	0.0069	0.0001888	116936860	114174580	9	114174580	9	114174580	*	R	0.418605	3.73913
9_114174714_C_A	rs4406486	9	114174714	C	A	0.0037	1.004	0.987	1.021	0.6569	10	rs4406486	0.6698	9	114174714	A	C	0.6569	1.004	0.987	1.021	0.0037	0.0086	85934	401577	9	114174714	9	114174714	*	rs4406486	M	9	116936994	chr9:116936994	rs4406486	a	c	0.6768	0.0256	0.0069	0.0002117	116936994	114174714	9	114174714	9	114174714	*	M	0.430233	3.71014
9_114175075_C_G	rs12343445	9	114175075	C	G	0.0042	1.00402	0.987167	1.02145	0.6594	6	rs12343445	0.624	9	114175075	C	G	0.3406	0.996	0.979	1.013	-0.0042	0.0086	85934	401577	9	114175075	9	114175075	*	rs12343445	B	9	116937355	chr9:116937355	rs12343445	c	g	0.3252	-0.028	0.0075	0.0002038	116937355	114175075	9	114175075	9	114175075	*	B	0.488372	-3.73333
9_114175387_C_T	rs10759684	9	114175387	C	T	0.0031	1.003	0.986	1.02	0.6572	10	rs10759684	0.715	9	114175387	T	C	0.6572	1.003	0.986	1.02	0.0031	0.0086	85934	401577	9	114175387	9	114175387	*	rs10759684	Y	9	116937667	chr9:116937667	rs10759684	t	c	0.677	0.026	0.0068	0.0001333	116937667	114175387	9	114175387	9	114175387	*	Y	0.360465	3.82353
9_114175584_C_G	rs4979346	9	114175584	C	G	0.0024	1.002	0.985222	1.01937	0.6575	6	rs4979346	0.7781	9	114175584	C	G	0.3425	0.998	0.981	1.015	-0.0024	0.0086	85934	401577	9	114175584	9	114175584	*	rs4979346	V	9	116937864	chr9:116937864	rs4979346	c	g	0.3226	-0.0259	0.0068	0.0001414	116937864	114175584	9	114175584	9	114175584	*	V	0.27907	-3.80882
9_114176631_T_C	rs2060132	9	114176631	T	C	0.002	1.002	0.984252	1.01937	0.7064	11	rs2060132	0.8249	9	114176631	T	C	0.2936	0.998	0.981	1.016	-0.002	0.009	85934	401577	9	114176631	9	114176631	*	rs2060132	Y	9	116938911	chr9:116938911	rs2060132	t	c	0.2712	-0.033	0.0072	4.928e-06	116938911	114176631	9	114176631	9	114176631	*	Y	0.222222	-4.58333
9_114178986_T_C	rs4979347	9	114178986	T	C	0.0039	1.00402	0.987167	1.02145	0.6761	11	rs4979347	0.6584	9	114178986	T	C	0.3239	0.996	0.979	1.013	-0.0039	0.0088	85934	401577	9	114178986	9	114178986	*	rs4979347	Y	9	116941266	chr9:116941266	rs4979347	t	c	0.3025	-0.0315	0.007	7.111e-06	116941266	114178986	9	114178986	9	114178986	*	Y	0.443182	-4.5
9_114179873_G_C	rs4978571	9	114179873	G	C	0.0024	1.002	0.985	1.02	0.7059	5	rs4978571	0.7947	9	114179873	C	G	0.7059	1.002	0.985	1.02	0.0024	0.009	85934	401577	9	114179873	9	114179873	*	rs4978571	S	9	116942153	chr9:116942153	rs4978571	c	g	0.7285	0.0325	0.0072	6.84e-06	116942153	114179873	9	114179873	9	114179873	*	S	0.266667	4.51389
9_114180135_T_C	rs4979349	9	114180135	T	C	0.0041	1.00402	0.987167	1.02145	0.6764	11	rs4979349	0.6411	9	114180135	T	C	0.3236	0.996	0.979	1.013	-0.0041	0.0088	85934	401577	9	114180135	9	114180135	*	rs4979349	Y	9	116942415	chr9:116942415	rs4979349	t	c	0.3018	-0.0312	0.007	8.685e-06	116942415	114180135	9	114180135	9	114180135	*	Y	0.465909	-4.45714
9_114181077_A_G	rs1431819	9	114181077	A	G	0.0042	1.00402	0.987167	1.02145	0.6767	11	rs1431819	0.6308	9	114181077	A	G	0.3233	0.996	0.979	1.013	-0.0042	0.0088	85934	401577	9	114181077	9	114181077	*	rs1431819	R	9	116943357	chr9:116943357	rs1431819	a	g	0.3018	-0.0308	0.007	1.131e-05	116943357	114181077	9	114181077	9	114181077	*	R	0.477273	-4.4
9_114275540_A_G	rs10513241	9	114275540	A	G	0.0046	1.00503	0.988142	1.02145	0.3799	11	rs10513241	0.5874	9	114275540	A	G	0.6201	0.995	0.979	1.012	-0.0046	0.0085	85934	401577	9	114275540	9	114275540	*	rs10513241	R	9	117037820	chr9:117037820	rs10513241	a	g	0.6301	0.0239	0.0067	0.0003616	117037820	114275540	9	114275540	9	114275540	*	R	0.541176	3.56716
9_114279013_A_G	rs2636880	9	114279013	A	G	-0.0021	0.998004	0.978474	1.01833	0.7881	11	rs2636880	0.839	9	114279013	A	G	0.2119	1.002	0.982	1.022	0.0021	0.0102	85934	401577	9	114279013	9	114279013	*	rs2636880	R	9	117041293	chr9:117041293	rs2636880	a	g	0.2062	0.0308	0.008	0.0001086	117041293	114279013	9	114279013	9	114279013	*	R	-0.205882	3.85
9_114279052_C_T	rs1249750	9	114279052	C	T	-0.002	0.998	0.978	1.018	0.7872	10	rs1249750	0.8435	9	114279052	T	C	0.7872	0.998	0.978	1.018	-0.002	0.0102	85934	401577	9	114279052	9	114279052	*	rs1249750	Y	9	117041332	chr9:117041332	rs1249750	t	c	0.7937	-0.0307	0.008	0.0001143	117041332	114279052	9	114279052	9	114279052	*	Y	-0.196078	-3.8375
9_114280395_A_G	rs1249747	9	114280395	A	G	-0.0015	0.998004	0.978474	1.01833	0.7882	11	rs1249747	0.8835	9	114280395	A	G	0.2118	1.002	0.982	1.022	0.0015	0.0102	85934	401577	9	114280395	9	114280395	*	rs1249747	R	9	117042675	chr9:117042675	rs1249747	a	g	0.2061	0.0305	0.008	0.0001266	117042675	114280395	9	114280395	9	114280395	*	R	-0.147059	3.8125
9_114282471_T_C	rs2787330	9	114282471	T	C	-0.0006	0.999001	0.979432	1.01937	0.7895	11	rs2787330	0.9534	9	114282471	T	C	0.2105	1.001	0.981	1.021	0.0006	0.0102	85934	401577	9	114282471	9	114282471	*	rs2787330	Y	9	117044751	chr9:117044751	rs2787330	t	c	0.2061	0.0302	0.008	0.0001475	117044751	114282471	9	114282471	9	114282471	*	Y	-0.0588235	3.775
9_114285925_T_C	rs2636877	9	114285925	T	C	0.007	1.00705	0.99108	1.02354	0.5394	11	rs2636877	0.3923	9	114285925	T	C	0.4606	0.993	0.977	1.009	-0.007	0.0082	85934	401577	9	114285925	9	114285925	*	rs2636877	Y	9	117048205	chr9:117048205	rs2636877	t	c	0.4774	0.0283	0.0065	1.304e-05	117048205	114285925	9	114285925	9	114285925	*	Y	0.853659	4.35385
9_114287611_T_G	rs946053	9	114287611	T	G	0.0057	1.00604	0.990099	1.02145	0.5295	11	rs946053	0.4838	9	114287611	T	G	0.4705	0.994	0.979	1.01	-0.0057	0.0081	85934	401577	9	114287611	9	114287611	*	rs946053	K	9	117049891	chr9:117049891	rs946053	t	g	0.4929	0.0273	0.0065	2.605e-05	117049891	114287611	9	114287611	9	114287611	*	K	0.703704	4.2
9_114289567_T_A	rs1249741	9	114289567	T	A	0.0021	1.002	0.986	1.018	0.4827	5	rs1249741	0.7994	9	114289567	A	T	0.4827	1.002	0.986	1.018	0.0021	0.0082	85934	401577	9	114289567	9	114289567	*	rs1249741	W	9	117051847	chr9:117051847	rs1249741	a	t	0.4661	-0.0238	0.0065	0.0002461	117051847	114289567	9	114289567	9	114289567	*	W	0.256098	-3.66154
9_114291680_C_T	rs139130295	9	114291680	C	T	0.0234	1.024	0.951	1.102	0.0148	10	rs139130295	0.5322	9	114291680	T	C	0.0148	1.024	0.951	1.102	0.0234	0.0375	85502	400497	9	114291680	9	114291680	*	rs139130295	Y	9	117053960	chr9:117053960	rs139130295	t	c	0.0168	0.1138	0.0273	3.123e-05	117053960	114291680	9	114291680	9	114291680	*	Y	0.624	4.1685
9_114291681_A_G	rs1249735	9	114291681	A	G	0.0068	1.00705	0.990099	1.02354	0.5507	11	rs1249735	0.4192	9	114291681	A	G	0.4493	0.993	0.977	1.01	-0.0068	0.0084	85934	401577	9	114291681	9	114291681	*	rs1249735	R	9	117053961	chr9:117053961	rs1249735	a	g	0.4635	0.0258	0.0066	9.18e-05	117053961	114291681	9	114291681	9	114291681	*	R	0.809524	3.90909
9_114292262_C_T	rs7855288	9	114292262	C	T	0.0039	1.004	0.987	1.022	0.3331	10	rs7855288	0.6642	9	114292262	T	C	0.3331	1.004	0.987	1.022	0.0039	0.0089	85934	401577	9	114292262	9	114292262	*	rs7855288	Y	9	117054542	chr9:117054542	rs7855288	t	c	0.3282	-0.0267	0.0074	0.0003286	117054542	114292262	9	114292262	9	114292262	*	Y	0.438202	-3.60811
9_114336370_C_T	rs1044531	9	114336370	C	T	0.0106	1.011	0.982	1.04	0.9106	10	rs1044531	0.4706	9	114336370	T	C	0.9106	1.011	0.982	1.04	0.0106	0.0147	85665	400902	9	114336370	9	114336370	*	rs1044531	Y	9	117098650	chr9:117098650	rs1044531	t	c	0.8964	-0.046	0.0109	2.395e-05	117098650	114336370	9	114336370	9	114336370	*	Y	0.721088	-4.22018
9_114426913_G_A	rs10982213	9	114426913	G	A	-0.0051	0.995	0.976	1.014	0.222	10	rs10982213	0.6038	9	114426913	A	G	0.222	0.995	0.976	1.014	-0.0051	0.0098	85934	401577	9	114426913	9	114426913	*	rs10982213	R	9	117189193	chr9:117189193	rs10982213	a	g	0.2259	-0.027	0.0076	0.0004116	117189193	114426913	9	114426913	9	114426913	*	R	-0.520408	-3.55263
9_114462238_G_T	rs75335190	9	114462238	G	T	-0.0409	0.96	0.901	1.023	0.0189	10	rs75335190	0.2062	9	114462238	T	G	0.0189	0.96	0.901	1.023	-0.0409	0.0323	85502	400497	9	114462238	9	114462238	*	rs75335190	K	9	117224518	chr9:117224518	rs75335190	t	g	0.0212	0.1088	0.0242	6.846e-06	117224518	114462238	9	114462238	9	114462238	*	K	-1.26625	4.49587
9_114483908_G_A	rs11789406	9	114483908	G	A	-0.0032	0.997	0.981	1.013	0.5062	10	rs11789406	0.6909	9	114483908	A	G	0.5062	0.997	0.981	1.013	-0.0032	0.0082	85934	401577	9	114483908	9	114483908	*	rs11789406	R	9	117246188	chr9:117246188	rs11789406	a	g	0.5022	-0.0223	0.0064	0.0004802	117246188	114483908	9	114483908	9	114483908	*	R	-0.390244	-3.48438
9_114483989_G_T	rs4327928	9	114483989	G	T	0.0066	1.007	0.991	1.023	0.4674	10	rs4327928	0.4192	9	114483989	T	G	0.4674	1.007	0.991	1.023	0.0066	0.0082	85934	401577	9	114483989	9	114483989	*	rs4327928	K	9	117246269	chr9:117246269	rs4327928	t	g	0.4783	0.0227	0.0064	0.0003792	117246269	114483989	9	114483989	9	114483989	*	K	0.804878	3.54688
9_114484144_G_A	rs13286430	9	114484144	G	A	-0.0065	0.994	0.978	1.01	0.5255	10	rs13286430	0.4296	9	114484144	A	G	0.5255	0.994	0.978	1.01	-0.0065	0.0082	85934	401577	9	114484144	9	114484144	*	rs13286430	R	9	117246424	chr9:117246424	rs13286430	a	g	0.521	-0.0229	0.0064	0.0003364	117246424	114484144	9	114484144	9	114484144	*	R	-0.792683	-3.57812
9_114484224_C_T	rs13286280	9	114484224	C	T	-0.0068	0.993	0.977	1.009	0.5235	10	rs13286280	0.4046	9	114484224	T	C	0.5235	0.993	0.977	1.009	-0.0068	0.0082	85934	401577	9	114484224	9	114484224	*	rs13286280	Y	9	117246504	chr9:117246504	rs13286280	t	c	0.5194	-0.0228	0.0064	0.0003572	117246504	114484224	9	114484224	9	114484224	*	Y	-0.829268	-3.5625
9_114484294_C_T	rs13286452	9	114484294	C	T	-0.0068	0.993	0.977	1.009	0.5235	10	rs13286452	0.403	9	114484294	T	C	0.5235	0.993	0.977	1.009	-0.0068	0.0082	85934	401577	9	114484294	9	114484294	*	rs13286452	Y	9	117246574	chr9:117246574	rs13286452	t	c	0.5194	-0.0228	0.0064	0.0003572	117246574	114484294	9	114484294	9	114484294	*	Y	-0.829268	-3.5625
9_114485307_A_T	rs10817625	9	114485307	A	T	-0.0029	0.997009	0.981354	1.01317	0.5396	6	rs10817625	0.725	9	114485307	A	T	0.4604	1.003	0.987	1.019	0.0029	0.0082	85934	401577	9	114485307	9	114485307	*	rs10817625	W	9	117247587	chr9:117247587	rs10817625	a	t	0.4665	0.0225	0.0064	0.0004269	117247587	114485307	9	114485307	9	114485307	*	W	-0.353659	3.51562
9_114489072_C_T	rs1535960	9	114489072	C	T	-0.0071	0.993	0.977	1.009	0.524	10	rs1535960	0.3813	9	114489072	T	C	0.524	0.993	0.977	1.009	-0.0071	0.0082	85934	401577	9	114489072	9	114489072	*	rs1535960	Y	9	117251352	chr9:117251352	rs1535960	t	c	0.5193	-0.0224	0.0064	0.0004528	117251352	114489072	9	114489072	9	114489072	*	Y	-0.865854	-3.5
9_114491154_G_A	rs10759712	9	114491154	G	A	0.0071	1.007	0.991	1.023	0.4657	10	rs10759712	0.3834	9	114491154	A	G	0.4657	1.007	0.991	1.023	0.0071	0.0082	85934	401577	9	114491154	9	114491154	*	rs10759712	R	9	117253434	chr9:117253434	rs10759712	a	g	0.4782	0.0223	0.0064	0.0004802	117253434	114491154	9	114491154	9	114491154	*	R	0.865854	3.48438
9_114492261_G_A	rs10817626	9	114492261	G	A	-0.0073	0.993	0.977	1.009	0.5238	10	rs10817626	0.3736	9	114492261	A	G	0.5238	0.993	0.977	1.009	-0.0073	0.0082	85934	401577	9	114492261	9	114492261	*	rs10817626	R	9	117254541	chr9:117254541	rs10817626	a	g	0.5193	-0.0226	0.0064	0.0004024	117254541	114492261	9	114492261	9	114492261	*	R	-0.890244	-3.53125
9_114525889_C_A	rs10817635	9	114525889	C	A	0.0049	1.005	0.989	1.021	0.5092	10	rs10817635	0.551	9	114525889	A	C	0.5092	1.005	0.989	1.021	0.0049	0.0082	85934	401577	9	114525889	9	114525889	*	rs10817635	M	9	117288169	chr9:117288169	rs10817635	a	c	0.5137	-0.0226	0.0064	0.0004024	117288169	114525889	9	114525889	9	114525889	*	M	0.597561	-3.53125
9_114529177_T_A	rs11789400	9	114529177	T	A	0.0061	1.006	0.99	1.023	0.5228	5	rs11789400	0.4614	9	114529177	A	T	0.5228	1.006	0.99	1.023	0.0061	0.0083	85934	401577	9	114529177	9	114529177	*	rs11789400	W	9	117291457	chr9:117291457	rs11789400	a	t	0.5271	-0.0229	0.0065	0.0004192	117291457	114529177	9	114529177	9	114529177	*	W	0.73494	-3.52308
9_115510173_T_G	rs13285131	9	115510173	T	G	-0.0114	0.98912	0.962464	1.01626	0.0981	11	rs13285131	0.4077	9	115510173	T	G	0.9019	1.011	0.984	1.039	0.0114	0.0138	85934	401577	9	115510173	9	115510173	*	rs13285131	K	9	118272452	chr9:118272452	rs13285131	t	g	0.9096	0.0441	0.0114	0.0001115	118272452	115510173	9	115510173	9	115510173	*	K	-0.826087	3.86842
9_115514593_C_G	rs7850720	9	115514593	C	G	-0.0124	0.988142	0.961538	1.01523	0.0967	6	rs7850720	0.3685	9	115514593	C	G	0.9033	1.012	0.985	1.04	0.0124	0.0138	85934	401577	9	115514593	9	115514593	*	rs7850720	S	9	118276872	chr9:118276872	rs7850720	c	g	0.9111	0.0441	0.0114	0.0001115	118276872	115514593	9	115514593	9	115514593	*	S	-0.898551	3.86842
9_115515821_C_T	rs7871383	9	115515821	C	T	0.0056	1.006	0.988	1.023	0.306	10	rs7871383	0.5221	9	115515821	T	C	0.306	1.006	0.988	1.023	0.0056	0.0088	85934	401577	9	115515821	9	115515821	*	rs7871383	Y	9	118278100	chr9:118278100	rs7871383	t	c	0.2948	-0.0323	0.007	4.137e-06	118278100	115515821	9	115515821	9	115515821	*	Y	0.636364	-4.61429
9_115518007_A_C	rs7022392	9	115518007	A	C	-0.0127	0.987167	0.960615	1.0142	0.0964	11	rs7022392	0.3595	9	115518007	A	C	0.9036	1.013	0.986	1.041	0.0127	0.0139	85934	401577	9	115518007	9	115518007	*	rs7022392	M	9	118280286	chr9:118280286	rs7022392	a	c	0.9101	0.0437	0.0117	0.0001941	118280286	115518007	9	115518007	9	115518007	*	M	-0.913669	3.73504
9_115552857_A_G	rs62576697	9	115552857	A	G	0.012	1.01215	0.992063	1.03199	0.1949	11	rs62576697	0.2409	9	115552857	A	G	0.8051	0.988	0.969	1.008	-0.012	0.0102	85934	401577	9	115552857	9	115552857	*	rs62576697	R	9	118315136	chr9:118315136	rs62576697	a	g	0.8089	0.0297	0.0082	0.0002762	118315136	115552857	9	115552857	9	115552857	*	R	1.17647	3.62195
9_115556321_C_T	rs56369981	9	115556321	C	T	0.0121	1.012	0.992	1.033	0.1949	10	rs56369981	0.2361	9	115556321	T	C	0.1949	1.012	0.992	1.033	0.0121	0.0102	85934	401577	9	115556321	9	115556321	*	rs56369981	Y	9	118318600	chr9:118318600	rs56369981	t	c	0.1912	-0.0294	0.0081	0.0002656	118318600	115556321	9	115556321	9	115556321	*	Y	1.18627	-3.62963
9_115558146_G_A	rs7046256	9	115558146	G	A	-0.0111	0.989	0.973	1.006	0.6411	10	rs7046256	0.1894	9	115558146	A	G	0.6411	0.989	0.973	1.006	-0.0111	0.0085	85934	401577	9	115558146	9	115558146	*	rs7046256	R	9	118320425	chr9:118320425	rs7046256	a	g	0.6618	0.0299	0.0067	8.118e-06	118320425	115558146	9	115558146	9	115558146	*	R	-1.30588	4.46269
9_115558647_G_A	rs12000042	9	115558647	G	A	0.0125	1.013	0.993	1.033	0.1946	10	rs12000042	0.2213	9	115558647	A	G	0.1946	1.013	0.993	1.033	0.0125	0.0102	85934	401577	9	115558647	9	115558647	*	rs12000042	R	9	118320926	chr9:118320926	rs12000042	a	g	0.191	-0.0298	0.0082	0.0002633	118320926	115558647	9	115558647	9	115558647	*	R	1.22549	-3.63415
9_115561106_C_A	rs72759394	9	115561106	C	A	0.0119	1.012	0.992	1.032	0.1949	10	rs72759394	0.2454	9	115561106	A	C	0.1949	1.012	0.992	1.032	0.0119	0.0102	85934	401577	9	115561106	9	115561106	*	rs72759394	M	9	118323385	chr9:118323385	rs72759394	a	c	0.1913	-0.0292	0.0081	0.0002925	118323385	115561106	9	115561106	9	115561106	*	M	1.16667	-3.60494
9_115561302_T_C	rs11524679	9	115561302	T	C	0.0119	1.01215	0.992063	1.03199	0.1949	11	rs11524679	0.2459	9	115561302	T	C	0.8051	0.988	0.969	1.008	-0.0119	0.0102	85934	401577	9	115561302	9	115561302	*	rs11524679	Y	9	118323581	chr9:118323581	rs11524679	t	c	0.8087	0.0292	0.0081	0.0002925	118323581	115561302	9	115561302	9	115561302	*	Y	1.16667	3.60494
9_115561433_T_C	rs11523743	9	115561433	T	C	0.0119	1.01215	0.992063	1.03199	0.1949	11	rs11523743	0.2453	9	115561433	T	C	0.8051	0.988	0.969	1.008	-0.0119	0.0102	85934	401577	9	115561433	9	115561433	*	rs11523743	Y	9	118323712	chr9:118323712	rs11523743	t	c	0.8087	0.0292	0.0081	0.0002925	118323712	115561433	9	115561433	9	115561433	*	Y	1.16667	3.60494
9_115561697_G_A	rs10982802	9	115561697	G	A	0.0119	1.012	0.992	1.032	0.1949	10	rs10982802	0.2436	9	115561697	A	G	0.1949	1.012	0.992	1.032	0.0119	0.0102	85934	401577	9	115561697	9	115561697	*	rs10982802	R	9	118323976	chr9:118323976	rs10982802	a	g	0.1913	-0.0292	0.0081	0.0002925	118323976	115561697	9	115561697	9	115561697	*	R	1.16667	-3.60494
9_115562494_C_A	rs62576725	9	115562494	C	A	0.012	1.012	0.992	1.033	0.1949	10	rs62576725	0.2402	9	115562494	A	C	0.1949	1.012	0.992	1.033	0.012	0.0102	85934	401577	9	115562494	9	115562494	*	rs62576725	M	9	118324773	chr9:118324773	rs62576725	a	c	0.1913	-0.0291	0.0081	0.0003068	118324773	115562494	9	115562494	9	115562494	*	M	1.17647	-3.59259
9_115565782_C_A	rs62576726	9	115565782	C	A	0.0123	1.012	0.992	1.033	0.1946	10	rs62576726	0.229	9	115565782	A	C	0.1946	1.012	0.992	1.033	0.0123	0.0102	85934	401577	9	115565782	9	115565782	*	rs62576726	M	9	118328061	chr9:118328061	rs62576726	a	c	0.1909	-0.0299	0.0082	0.0002511	118328061	115565782	9	115565782	9	115565782	*	M	1.20588	-3.64634
9_115566439_T_G	rs7470067	9	115566439	T	G	0.0121	1.01215	0.992063	1.03306	0.1949	11	rs7470067	0.2364	9	115566439	T	G	0.8051	0.988	0.968	1.008	-0.0121	0.0102	85934	401577	9	115566439	9	115566439	*	rs7470067	B	9	118328718	chr9:118328718	rs7470067	t	g	0.8087	0.029	0.0081	0.0003218	118328718	115566439	9	115566439	9	115566439	*	B	1.18627	3.58025
9_115567470_A_G	rs34813751	9	115567470	A	G	0.0121	1.01215	0.992063	1.03306	0.1949	11	rs34813751	0.2388	9	115567470	A	G	0.8051	0.988	0.968	1.008	-0.0121	0.0102	85934	401577	9	115567470	9	115567470	*	rs34813751	R	9	118329749	chr9:118329749	rs34813751	a	g	0.8087	0.0292	0.0081	0.0002925	118329749	115567470	9	115567470	9	115567470	*	R	1.18627	3.60494
9_115568446_A_C	rs10982815	9	115568446	A	C	0.0125	1.01215	0.992063	1.03306	0.1946	11	rs10982815	0.2225	9	115568446	A	C	0.8054	0.988	0.968	1.008	-0.0125	0.0102	85934	401577	9	115568446	9	115568446	*	rs10982815	M	9	118330725	chr9:118330725	rs10982815	a	c	0.8091	0.0301	0.0082	0.0002281	118330725	115568446	9	115568446	9	115568446	*	M	1.22549	3.67073
9_115568470_C_T	rs10982816	9	115568470	C	T	0.0125	1.013	0.993	1.033	0.1946	10	rs10982816	0.2231	9	115568470	T	C	0.1946	1.013	0.993	1.033	0.0125	0.0102	85934	401577	9	115568470	9	115568470	*	rs10982816	Y	9	118330749	chr9:118330749	rs10982816	t	c	0.1909	-0.0301	0.0082	0.0002281	118330749	115568470	9	115568470	9	115568470	*	Y	1.22549	-3.67073
9_115568528_C_T	rs62579260	9	115568528	C	T	0.0124	1.012	0.992	1.033	0.1946	10	rs62579260	0.2243	9	115568528	T	C	0.1946	1.012	0.992	1.033	0.0124	0.0102	85934	401577	9	115568528	9	115568528	*	rs62579260	Y	9	118330807	chr9:118330807	rs62579260	t	c	0.1909	-0.0301	0.0082	0.0002281	118330807	115568528	9	115568528	9	115568528	*	Y	1.21569	-3.67073
9_115568941_A_G	rs10982817	9	115568941	A	G	0.0127	1.01317	0.993049	1.03306	0.1946	11	rs10982817	0.2165	9	115568941	A	G	0.8054	0.987	0.968	1.007	-0.0127	0.0102	85934	401577	9	115568941	9	115568941	*	rs10982817	R	9	118331220	chr9:118331220	rs10982817	a	g	0.8091	0.0301	0.0082	0.0002281	118331220	115568941	9	115568941	9	115568941	*	R	1.2451	3.67073
9_115569188_A_G	rs10982818	9	115569188	A	G	0.0128	1.01317	0.993049	1.03306	0.1945	11	rs10982818	0.2114	9	115569188	A	G	0.8055	0.987	0.968	1.007	-0.0128	0.0102	85934	401577	9	115569188	9	115569188	*	rs10982818	R	9	118331467	chr9:118331467	rs10982818	a	g	0.8091	0.0301	0.0082	0.0002281	118331467	115569188	9	115569188	9	115569188	*	R	1.2549	3.67073
9_115569694_A_T	rs10982819	9	115569694	A	T	0.0127	1.01317	0.993049	1.03306	0.1946	6	rs10982819	0.2166	9	115569694	A	T	0.8054	0.987	0.968	1.007	-0.0127	0.0102	85934	401577	9	115569694	9	115569694	*	rs10982819	W	9	118331973	chr9:118331973	rs10982819	a	t	0.8091	0.0301	0.0082	0.0002281	118331973	115569694	9	115569694	9	115569694	*	W	1.2451	3.67073
9_115569927_A_G	rs10982821	9	115569927	A	G	0.0128	1.01317	0.993049	1.03306	0.1946	11	rs10982821	0.2116	9	115569927	A	G	0.8054	0.987	0.968	1.007	-0.0128	0.0102	85934	401577	9	115569927	9	115569927	*	rs10982821	R	9	118332206	chr9:118332206	rs10982821	a	g	0.8091	0.0301	0.0082	0.0002281	118332206	115569927	9	115569927	9	115569927	*	R	1.2549	3.67073
9_115570789_C_T	rs2188059	9	115570789	C	T	0.0126	1.013	0.993	1.033	0.1946	10	rs2188059	0.2184	9	115570789	T	C	0.1946	1.013	0.993	1.033	0.0126	0.0102	85934	401577	9	115570789	9	115570789	*	rs2188059	Y	9	118333068	chr9:118333068	rs2188059	t	c	0.1909	-0.0301	0.0082	0.0002281	118333068	115570789	9	115570789	9	115570789	*	Y	1.23529	-3.67073
9_115573546_C_T	rs62579271	9	115573546	C	T	0.0128	1.013	0.993	1.033	0.1944	10	rs62579271	0.2098	9	115573546	T	C	0.1944	1.013	0.993	1.033	0.0128	0.0102	85934	401577	9	115573546	9	115573546	*	rs62579271	Y	9	118335825	chr9:118335825	rs62579271	t	c	0.1909	-0.03	0.0081	0.0001983	118335825	115573546	9	115573546	9	115573546	*	Y	1.2549	-3.7037
9_115575703_T_C	rs10982824	9	115575703	T	C	0.0117	1.01215	0.992063	1.03199	0.1954	11	rs10982824	0.2535	9	115575703	T	C	0.8046	0.988	0.969	1.008	-0.0117	0.0102	85934	401577	9	115575703	9	115575703	*	rs10982824	Y	9	118337982	chr9:118337982	rs10982824	t	c	0.8085	0.0291	0.0081	0.0003068	118337982	115575703	9	115575703	9	115575703	*	Y	1.14706	3.59259
9_115581944_T_C	rs10982826	9	115581944	T	C	0.0117	1.01215	0.992063	1.03199	0.1953	11	rs10982826	0.2531	9	115581944	T	C	0.8047	0.988	0.969	1.008	-0.0117	0.0102	85934	401577	9	115581944	9	115581944	*	rs10982826	Y	9	118344223	chr9:118344223	rs10982826	t	c	0.8085	0.0293	0.0081	0.0002787	118344223	115581944	9	115581944	9	115581944	*	Y	1.14706	3.61728
9_115586676_T_C	rs10982832	9	115586676	T	C	0.0116	1.01215	0.992063	1.03199	0.1953	11	rs10982832	0.2585	9	115586676	T	C	0.8047	0.988	0.969	1.008	-0.0116	0.0102	85934	401577	9	115586676	9	115586676	*	rs10982832	Y	9	118348955	chr9:118348955	rs10982832	t	c	0.8086	0.0297	0.0081	0.0002297	118348955	115586676	9	115586676	9	115586676	*	Y	1.13725	3.66667
9_115735647_G_A	rs2213930	9	115735647	G	A	0.0023	1.002	0.983	1.022	0.2073	10	rs2213930	0.8168	9	115735647	A	G	0.2073	1.002	0.983	1.022	0.0023	0.0101	85934	401577	9	115735647	9	115735647	*	rs2213930	R	9	118497926	chr9:118497926	rs2213930	a	g	0.1994	-0.0295	0.0081	0.0002531	118497926	115735647	9	115735647	9	115735647	*	R	0.227723	-3.64198
9_115923931_C_T	rs78085787	9	115923931	C	T	0.0017	1.002	0.973	1.031	0.0924	10	rs78085787	0.91	9	115923931	T	C	0.0924	1.002	0.973	1.031	0.0017	0.0147	85934	401577	9	115923931	9	115923931	*	rs78085787	Y	9	118686210	chr9:118686210	rs78085787	t	c	0.0965	0.0396	0.0113	0.0004618	118686210	115923931	9	115923931	9	115923931	*	Y	0.115646	3.50442
9_115953125_A_G	rs11792340	9	115953125	A	G	0.0052	1.00503	0.974659	1.03627	0.0797	11	rs11792340	0.7405	9	115953125	A	G	0.9203	0.995	0.965	1.026	-0.0052	0.0157	85934	401577	9	115953125	9	115953125	*	rs11792340	R	9	118715404	chr9:118715404	rs11792340	a	g	0.9165	-0.0447	0.012	0.0002053	118715404	115953125	9	115953125	9	115953125	*	R	0.33121	-3.725
9_116305985_G_C	rs1475217	9	116305985	G	C	0.0072	1.007	0.99	1.025	0.6467	5	rs1475217	0.411	9	116305985	C	G	0.6467	1.007	0.99	1.025	0.0072	0.0087	85934	401577	9	116305985	9	116305985	*	rs1475217	S	9	119068264	chr9:119068264	rs1475217	c	g	0.6546	-0.0265	0.0068	9.868e-05	119068264	116305985	9	116305985	9	116305985	*	S	0.827586	-3.89706
9_116307548_G_A	rs1885981	9	116307548	G	A	0.0073	1.007	0.99	1.025	0.6468	10	rs1885981	0.3996	9	116307548	A	G	0.6468	1.007	0.99	1.025	0.0073	0.0087	85934	401577	9	116307548	9	116307548	*	rs1885981	R	9	119069827	chr9:119069827	rs1885981	a	g	0.6544	-0.0263	0.0068	0.0001113	119069827	116307548	9	116307548	9	116307548	*	R	0.83908	-3.86765
9_116316077_A_G	rs1885983	9	116316077	A	G	0.0044	1.00402	0.987167	1.02145	0.6576	11	rs1885983	0.6174	9	116316077	A	G	0.3424	0.996	0.979	1.013	-0.0044	0.0087	85934	401577	9	116316077	9	116316077	*	rs1885983	R	9	119078356	chr9:119078356	rs1885983	a	g	0.3379	0.0264	0.0068	0.0001048	119078356	116316077	9	116316077	9	116316077	*	R	0.505747	3.88235
9_116316332_G_A	rs3747825	9	116316332	G	A	0.0053	1.005	0.988	1.023	0.6486	10	rs3747825	0.541	9	116316332	A	G	0.6486	1.005	0.988	1.023	0.0053	0.0087	85934	401577	9	116316332	9	116316332	*	rs3747825	R	9	119078611	chr9:119078611	rs3747825	a	g	0.655	-0.0267	0.0068	8.738e-05	119078611	116316332	9	116316332	9	116316332	*	R	0.609195	-3.92647
9_116322768_C_T	rs10817871	9	116322768	C	T	0.0065	1.007	0.99	1.024	0.6519	10	rs10817871	0.454	9	116322768	T	C	0.6519	1.007	0.99	1.024	0.0065	0.0087	85934	401577	9	116322768	9	116322768	*	rs10817871	Y	9	119085047	chr9:119085047	rs10817871	t	c	0.6538	-0.0296	0.007	2.449e-05	119085047	116322768	9	116322768	9	116322768	*	Y	0.747126	-4.22857
9_116324961_A_C	rs79149713	9	116324961	A	C	-0.0092	0.99108	0.971817	1.0101	0.2197	11	rs79149713	0.352	9	116324961	A	C	0.7803	1.009	0.99	1.029	0.0092	0.0099	85934	401577	9	116324961	9	116324961	*	rs79149713	M	9	119087240	chr9:119087240	rs79149713	a	c	0.7636	-0.0269	0.0075	0.0003593	119087240	116324961	9	116324961	9	116324961	*	M	-0.929293	-3.58667
9_116326448_A_C	rs17301154	9	116326448	A	C	-0.0097	0.990099	0.970874	1.0101	0.2193	11	rs17301154	0.3264	9	116326448	A	C	0.7807	1.01	0.99	1.03	0.0097	0.0099	85934	401577	9	116326448	9	116326448	*	rs17301154	M	9	119088727	chr9:119088727	rs17301154	a	c	0.7641	-0.0266	0.0075	0.0004179	119088727	116326448	9	116326448	9	116326448	*	M	-0.979798	-3.54667
9_116326590_G_A	rs79061817	9	116326590	G	A	-0.0086	0.991	0.972	1.011	0.2179	10	rs79061817	0.3855	9	116326590	A	G	0.2179	0.991	0.972	1.011	-0.0086	0.01	85934	401577	9	116326590	9	116326590	*	rs79061817	R	9	119088869	chr9:119088869	rs79061817	a	g	0.2355	0.0266	0.0075	0.0004179	119088869	116326590	9	116326590	9	116326590	*	R	-0.86	3.54667
9_116327693_G_C	rs10513273	9	116327693	G	C	0.007	1.007	0.99	1.025	0.6615	5	rs10513273	0.4245	9	116327693	C	G	0.6615	1.007	0.99	1.025	0.007	0.0088	85934	401577	9	116327693	9	116327693	*	rs10513273	S	9	119089972	chr9:119089972	rs10513273	c	g	0.6651	-0.0254	0.0068	0.0001898	119089972	116327693	9	116327693	9	116327693	*	S	0.795455	-3.73529
9_116328465_T_C	rs17301196	9	116328465	T	C	-0.0101	0.990099	0.970874	1.00908	0.2198	11	rs17301196	0.3097	9	116328465	T	C	0.7802	1.01	0.991	1.03	0.0101	0.0099	85934	401577	9	116328465	9	116328465	*	rs17301196	Y	9	119090744	chr9:119090744	rs17301196	t	c	0.7655	-0.0291	0.0079	0.0002108	119090744	116328465	9	116328465	9	116328465	*	Y	-1.0202	-3.68354
9_116331644_G_A	rs2273977	9	116331644	G	A	-0.0061	0.994	0.977	1.011	0.319	10	rs2273977	0.491	9	116331644	A	G	0.319	0.994	0.977	1.011	-0.0061	0.0088	85934	401577	9	116331644	9	116331644	*	rs2273977	R	9	119093923	chr9:119093923	rs2273977	a	g	0.3322	0.0259	0.0068	0.0001414	119093923	116331644	9	116331644	9	116331644	*	R	-0.693182	3.80882
9_116331970_A_G	rs731148	9	116331970	A	G	-0.0087	0.99108	0.971817	1.01112	0.2181	11	rs731148	0.3811	9	116331970	A	G	0.7819	1.009	0.989	1.029	0.0087	0.01	85934	401577	9	116331970	9	116331970	*	rs731148	R	9	119094249	chr9:119094249	rs731148	a	g	0.7644	-0.0264	0.0075	0.0004618	119094249	116331970	9	116331970	9	116331970	*	R	-0.87	-3.52
9_116332510_A_C	rs56276527	9	116332510	A	C	-0.0101	0.990099	0.970874	1.00908	0.2192	11	rs56276527	0.3082	9	116332510	A	C	0.7808	1.01	0.991	1.03	0.0101	0.0099	85934	401577	9	116332510	9	116332510	*	rs56276527	M	9	119094789	chr9:119094789	rs56276527	a	c	0.764	-0.0265	0.0075	0.0004393	119094789	116332510	9	116332510	9	116332510	*	M	-1.0202	-3.53333
9_116333910_C_T	rs3761843	9	116333910	C	T	0.0067	1.007	0.99	1.024	0.6664	10	rs3761843	0.444	9	116333910	T	C	0.6664	1.007	0.99	1.024	0.0067	0.0087	85934	401577	9	116333910	9	116333910	*	rs3761843	Y	9	119096189	chr9:119096189	rs3761843	t	c	0.6644	-0.0252	0.0068	0.0002132	119096189	116333910	9	116333910	9	116333910	*	Y	0.770115	-3.70588
9_116337594_C_T	rs13294988	9	116337594	C	T	0.0097	1.01	0.993	1.027	0.6545	10	rs13294988	0.2675	9	116337594	T	C	0.6545	1.01	0.993	1.027	0.0097	0.0087	85934	401577	9	116337594	9	116337594	*	rs13294988	Y	9	119099873	chr9:119099873	rs13294988	t	c	0.6571	-0.0254	0.0068	0.0001898	119099873	116337594	9	116337594	9	116337594	*	Y	1.11494	-3.73529
9_117093282_A_G	rs77721079	9	117093282	A	G	0.1854	1.20337	0.968992	1.49701	0.0028	11	rs77721079	0.09457	9	117093282	A	G	0.9972	0.831	0.668	1.032	-0.1854	0.1109	71269	366205	9	117093282	9	117093282	*	rs77721079	R	9	119855561	chr9:119855561	rs77721079	a	g	0.9878	-0.2852	0.0791	0.0003088	119855561	117093282	9	117093282	9	117093282	*	R	1.67178	-3.60556
9_117264878_T_C	rs151306616	9	117264878	T	C	0.0031	1.00301	0.946074	1.06383	0.0204	11	rs151306616	0.9179	9	117264878	T	C	0.9796	0.997	0.94	1.057	-0.0031	0.0298	85771	401172	9	117264878	9	117264878	*	rs151306616	Y	9	120027157	chr9:120027157	rs151306616	t	c	0.9785	-0.0927	0.0238	9.608e-05	120027157	117264878	9	117264878	9	117264878	*	Y	0.104027	-3.89496
9_117296681_A_G	rs17403998	9	117296681	A	G	-0.0018	0.998004	0.933707	1.06724	0.0159	11	rs17403998	0.9577	9	117296681	A	G	0.9841	1.002	0.937	1.071	0.0018	0.0343	85771	401172	9	117296681	9	117296681	*	rs17403998	R	9	120058960	chr9:120058960	rs17403998	a	g	0.9831	-0.0993	0.0271	0.0002505	120058960	117296681	9	117296681	9	117296681	*	R	-0.0524781	-3.66421
9_117429341_T_C	rs2065927	9	117429341	T	C	0.0199	1.02041	0.846024	1.23001	0.0035	11	rs2065927	0.835	9	117429341	T	C	0.9965	0.98	0.813	1.182	-0.0199	0.0955	78473	373402	9	117429341	9	117429341	*	rs2065927	Y	9	120191619	chr9:120191619	rs2065927	t	c	0.9969	-0.3574	0.1015	0.0004272	120191619	117429341	9	117429341	9	117429341	*	Y	0.208377	-3.52118
9_118020220_T_C	rs150120616	9	118020220	T	C	0.0491	1.05042	0.96432	1.14416	0.0096	11	rs150120616	0.2628	9	118020220	T	C	0.9904	0.952	0.874	1.037	-0.0491	0.0438	85771	401172	9	118020220	9	118020220	*	rs150120616	Y	9	120782498	chr9:120782498	rs150120616	t	c	0.9926	-0.1372	0.0386	0.0003835	120782498	118020220	9	118020220	9	118020220	*	Y	1.121	-3.5544
9_118049128_A_G	rs117199753	9	118049128	A	G	0.0473	1.04822	0.962464	1.14155	0.0097	11	rs117199753	0.2776	9	118049128	A	G	0.9903	0.954	0.876	1.039	-0.0473	0.0436	85771	401172	9	118049128	9	118049128	*	rs117199753	R	9	120811406	chr9:120811406	rs117199753	a	g	0.9926	-0.1374	0.0386	0.0003761	120811406	118049128	9	118049128	9	118049128	*	R	1.08486	-3.55959
9_118063721_A_G	rs117632007	9	118063721	A	G	0.0469	1.04822	0.962464	1.14155	0.0097	11	rs117632007	0.2817	9	118063721	A	G	0.9903	0.954	0.876	1.039	-0.0469	0.0436	85771	401172	9	118063721	9	118063721	*	rs117632007	R	9	120825999	chr9:120825999	rs117632007	a	g	0.9926	-0.1401	0.0386	0.0002876	120825999	118063721	9	118063721	9	118063721	*	R	1.07569	-3.62953
9_118745271_C_G	rs1876570	9	118745271	C	G	0.0164	1.01626	1	1.03306	0.5336	6	rs1876570	0.04932	9	118745271	C	G	0.4664	0.984	0.968	1	-0.0164	0.0083	85934	401577	9	118745271	9	118745271	*	rs1876570	S	9	121507549	chr9:121507549	rs1876570	c	g	0.4477	-0.0227	0.0064	0.0003792	121507549	118745271	9	118745271	9	118745271	*	S	1.9759	-3.54688
9_118746257_C_T	rs10123719	9	118746257	C	T	0.0094	1.009	0.992	1.027	0.2896	10	rs10123719	0.2968	9	118746257	T	C	0.2896	1.009	0.992	1.027	0.0094	0.009	85934	401577	9	118746257	9	118746257	*	rs10123719	Y	9	121508535	chr9:121508535	rs10123719	t	c	0.3022	0.0243	0.0069	0.0004373	121508535	118746257	9	118746257	9	118746257	*	Y	1.04444	3.52174
9_118747731_T_C	rs7021488	9	118747731	T	C	0.0102	1.0101	0.993049	1.02775	0.2899	11	rs7021488	0.2535	9	118747731	T	C	0.7101	0.99	0.973	1.007	-0.0102	0.009	85934	401577	9	118747731	9	118747731	*	rs7021488	Y	9	121510009	chr9:121510009	rs7021488	t	c	0.7001	-0.025	0.007	0.0003656	121510009	118747731	9	118747731	9	118747731	*	Y	1.13333	-3.57143
9_118748584_A_G	rs10984209	9	118748584	A	G	-0.0161	0.984252	0.968054	1	0.4547	11	rs10984209	0.05257	9	118748584	A	G	0.5453	1.016	1	1.033	0.0161	0.0083	85934	401577	9	118748584	9	118748584	*	rs10984209	R	9	121510862	chr9:121510862	rs10984209	a	g	0.5481	0.0229	0.0064	0.0003364	121510862	118748584	9	118748584	9	118748584	*	R	-1.93976	3.57812
9_118749434_G_T	rs7871532	9	118749434	G	T	0.0092	1.009	0.992	1.027	0.2902	10	rs7871532	0.3082	9	118749434	T	G	0.2902	1.009	0.992	1.027	0.0092	0.009	85934	401577	9	118749434	9	118749434	*	rs7871532	K	9	121511712	chr9:121511712	rs7871532	t	g	0.3025	0.0245	0.0069	0.000392	121511712	118749434	9	118749434	9	118749434	*	K	1.02222	3.55072
9_118751285_A_G	rs12377026	9	118751285	A	G	0.0097	1.0101	0.992063	1.02775	0.2913	11	rs12377026	0.2824	9	118751285	A	G	0.7087	0.99	0.973	1.008	-0.0097	0.009	85934	401577	9	118751285	9	118751285	*	rs12377026	R	9	121513563	chr9:121513563	rs12377026	a	g	0.6965	-0.0247	0.0069	0.0003511	121513563	118751285	9	118751285	9	118751285	*	R	1.07778	-3.57971
9_118751366_G_C	rs12379780	9	118751366	G	C	0.0096	1.01	0.992	1.028	0.2905	5	rs12379780	0.2861	9	118751366	C	G	0.2905	1.01	0.992	1.028	0.0096	0.009	85934	401577	9	118751366	9	118751366	*	rs12379780	S	9	121513644	chr9:121513644	rs12379780	c	g	0.3034	0.0249	0.0069	0.0003142	121513644	118751366	9	118751366	9	118751366	*	S	1.06667	3.6087
9_118751805_G_A	rs10984211	9	118751805	G	A	-0.0168	0.983	0.967	0.999	0.4535	10	rs10984211	0.04314	9	118751805	A	G	0.4535	0.983	0.967	0.999	-0.0168	0.0083	85934	401577	9	118751805	9	118751805	*	rs10984211	R	9	121514083	chr9:121514083	rs10984211	a	g	0.4502	-0.0234	0.0064	0.0002485	121514083	118751805	9	118751805	9	118751805	*	R	-2.0241	-3.65625
9_118752046_C_T	rs1588219	9	118752046	C	T	-0.0166	0.984	0.968	1	0.4537	10	rs1588219	0.04629	9	118752046	T	C	0.4537	0.984	0.968	1	-0.0166	0.0083	85934	401577	9	118752046	9	118752046	*	rs1588219	Y	9	121514324	chr9:121514324	rs1588219	t	c	0.4503	-0.0234	0.0064	0.0002485	121514324	118752046	9	118752046	9	118752046	*	Y	-2	-3.65625
9_118752522_G_A	rs73534218	9	118752522	G	A	0.0099	1.01	0.992	1.028	0.2882	10	rs73534218	0.2756	9	118752522	A	G	0.2882	1.01	0.992	1.028	0.0099	0.009	85934	401577	9	118752522	9	118752522	*	rs73534218	R	9	121514800	chr9:121514800	rs73534218	a	g	0.3006	0.0254	0.0069	0.0002373	121514800	118752522	9	118752522	9	118752522	*	R	1.1	3.68116
9_118753119_C_T	rs12380495	9	118753119	C	T	0.0099	1.01	0.992	1.028	0.2881	10	rs12380495	0.2742	9	118753119	T	C	0.2881	1.01	0.992	1.028	0.0099	0.009	85934	401577	9	118753119	9	118753119	*	rs12380495	Y	9	121515397	chr9:121515397	rs12380495	t	c	0.3006	0.0254	0.0069	0.0002373	121515397	118753119	9	118753119	9	118753119	*	Y	1.1	3.68116
9_118753783_A_T	rs4837577	9	118753783	A	T	-0.0167	0.983284	0.967118	1	0.4535	6	rs4837577	0.04449	9	118753783	A	T	0.5465	1.017	1	1.034	0.0167	0.0083	85934	401577	9	118753783	9	118753783	*	rs4837577	W	9	121516061	chr9:121516061	rs4837577	a	t	0.5498	0.0233	0.0064	0.0002642	121516061	118753783	9	118753783	9	118753783	*	W	-2.01205	3.64062
9_118754158_T_A	rs10481687	9	118754158	T	A	0.0098	1.01	0.992	1.028	0.2912	5	rs10481687	0.279	9	118754158	A	T	0.2912	1.01	0.992	1.028	0.0098	0.009	85934	401577	9	118754158	9	118754158	*	rs10481687	W	9	121516436	chr9:121516436	rs10481687	a	t	0.3035	0.0246	0.0069	0.000371	121516436	118754158	9	118754158	9	118754158	*	W	1.08889	3.56522
9_118754599_T_G	rs7849252	9	118754599	T	G	0.0098	1.0101	0.992063	1.02775	0.2915	11	rs7849252	0.2794	9	118754599	T	G	0.7085	0.99	0.973	1.008	-0.0098	0.009	85934	401577	9	118754599	9	118754599	*	rs7849252	K	9	121516877	chr9:121516877	rs7849252	t	g	0.6965	-0.0247	0.0069	0.0003511	121516877	118754599	9	118754599	9	118754599	*	K	1.08889	-3.57971
9_118756723_A_T	rs1508380	9	118756723	A	T	0.0101	1.0101	0.992063	1.02775	0.2912	6	rs1508380	0.2647	9	118756723	A	T	0.7088	0.99	0.973	1.008	-0.0101	0.009	85934	401577	9	118756723	9	118756723	*	rs1508380	W	9	121519001	chr9:121519001	rs1508380	a	t	0.6965	-0.0245	0.0069	0.000392	121519001	118756723	9	118756723	9	118756723	*	W	1.12222	-3.55072
9_118757618_C_A	rs7025558	9	118757618	C	A	0.0103	1.01	0.993	1.028	0.2882	10	rs7025558	0.2544	9	118757618	A	C	0.2882	1.01	0.993	1.028	0.0103	0.009	85934	401577	9	118757618	9	118757618	*	rs7025558	M	9	121519896	chr9:121519896	rs7025558	a	c	0.3006	0.0251	0.0069	0.000281	121519896	118757618	9	118757618	9	118757618	*	M	1.14444	3.63768
9_118758205_G_A	rs6478381	9	118758205	G	A	0.0101	1.01	0.992	1.028	0.2911	10	rs6478381	0.263	9	118758205	A	G	0.2911	1.01	0.992	1.028	0.0101	0.009	85934	401577	9	118758205	9	118758205	*	rs6478381	R	9	121520483	chr9:121520483	rs6478381	a	g	0.3035	0.0245	0.0069	0.000392	121520483	118758205	9	118758205	9	118758205	*	R	1.12222	3.55072
9_118758901_T_A	rs6478382	9	118758901	T	A	0.01	1.01	0.992	1.028	0.2912	5	rs6478382	0.269	9	118758901	A	T	0.2912	1.01	0.992	1.028	0.01	0.009	85934	401577	9	118758901	9	118758901	*	rs6478382	W	9	121521179	chr9:121521179	rs6478382	a	t	0.3035	0.0244	0.0069	0.0004141	121521179	118758901	9	118758901	9	118758901	*	W	1.11111	3.53623
9_118759730_T_A	rs1605611	9	118759730	T	A	0.01	1.01	0.992	1.028	0.2912	5	rs1605611	0.2702	9	118759730	A	T	0.2912	1.01	0.992	1.028	0.01	0.009	85934	401577	9	118759730	9	118759730	*	rs1605611	W	9	121522008	chr9:121522008	rs1605611	a	t	0.3035	0.0244	0.0069	0.0004141	121522008	118759730	9	118759730	9	118759730	*	W	1.11111	3.53623
9_118760008_C_T	rs13286677	9	118760008	C	T	-0.0163	0.984	0.968	1	0.4535	10	rs13286677	0.04912	9	118760008	T	C	0.4535	0.984	0.968	1	-0.0163	0.0083	85934	401577	9	118760008	9	118760008	*	rs13286677	Y	9	121522286	chr9:121522286	rs13286677	t	c	0.4509	-0.0233	0.0064	0.0002642	121522286	118760008	9	118760008	9	118760008	*	Y	-1.96386	-3.64062
9_118760249_C_T	rs13287045	9	118760249	C	T	-0.0163	0.984	0.968	1	0.4535	10	rs13287045	0.05029	9	118760249	T	C	0.4535	0.984	0.968	1	-0.0163	0.0083	85934	401577	9	118760249	9	118760249	*	rs13287045	Y	9	121522527	chr9:121522527	rs13287045	t	c	0.4501	-0.023	0.0064	0.0003168	121522527	118760249	9	118760249	9	118760249	*	Y	-1.96386	-3.59375
9_118760308_T_G	rs7851727	9	118760308	T	G	0.0102	1.0101	0.993049	1.02775	0.2912	11	rs7851727	0.2603	9	118760308	T	G	0.7088	0.99	0.973	1.007	-0.0102	0.009	85934	401577	9	118760308	9	118760308	*	rs7851727	K	9	121522586	chr9:121522586	rs7851727	t	g	0.6965	-0.0243	0.0069	0.0004373	121522586	118760308	9	118760308	9	118760308	*	K	1.13333	-3.52174
9_118760480_A_G	rs10818233	9	118760480	A	G	0.0101	1.0101	0.992063	1.02775	0.2912	11	rs10818233	0.2615	9	118760480	A	G	0.7088	0.99	0.973	1.008	-0.0101	0.009	85934	401577	9	118760480	9	118760480	*	rs10818233	R	9	121522758	chr9:121522758	rs10818233	a	g	0.6965	-0.0244	0.0069	0.0004141	121522758	118760480	9	118760480	9	118760480	*	R	1.12222	-3.53623
9_118760540_G_A	rs906591	9	118760540	G	A	-0.0163	0.984	0.968	1	0.4536	10	rs906591	0.04986	9	118760540	A	G	0.4536	0.984	0.968	1	-0.0163	0.0083	85934	401577	9	118760540	9	118760540	*	rs906591	R	9	121522818	chr9:121522818	rs906591	a	g	0.4501	-0.0233	0.0064	0.0002642	121522818	118760540	9	118760540	9	118760540	*	R	-1.96386	-3.64062
9_118760607_C_T	rs9632909	9	118760607	C	T	0.0105	1.011	0.993	1.028	0.294	10	rs9632909	0.24	9	118760607	T	C	0.294	1.011	0.993	1.028	0.0105	0.0089	85934	401577	9	118760607	9	118760607	*	rs9632909	Y	9	121522885	chr9:121522885	rs9632909	t	c	0.3037	0.0243	0.0069	0.0004373	121522885	118760607	9	118760607	9	118760607	*	Y	1.17978	3.52174
9_118760784_G_T	rs9632910	9	118760784	G	T	0.0103	1.01	0.993	1.028	0.2912	10	rs9632910	0.2515	9	118760784	T	G	0.2912	1.01	0.993	1.028	0.0103	0.009	85934	401577	9	118760784	9	118760784	*	rs9632910	K	9	121523062	chr9:121523062	rs9632910	t	g	0.3035	0.0242	0.0069	0.0004618	121523062	118760784	9	118760784	9	118760784	*	K	1.14444	3.50725
9_118761320_T_C	rs7028080	9	118761320	T	C	0.0167	1.01729	1	1.03306	0.5268	11	rs7028080	0.04317	9	118761320	T	C	0.4732	0.983	0.968	1	-0.0167	0.0083	85934	401577	9	118761320	9	118761320	*	rs7028080	Y	9	121523598	chr9:121523598	rs7028080	t	c	0.4506	-0.0232	0.0064	0.0002807	121523598	118761320	9	118761320	9	118761320	*	Y	2.01205	-3.625
9_118761407_T_A	rs6478383	9	118761407	T	A	0.0104	1.01	0.993	1.028	0.2881	5	rs6478383	0.2521	9	118761407	A	T	0.2881	1.01	0.993	1.028	0.0104	0.009	85934	401577	9	118761407	9	118761407	*	rs6478383	W	9	121523685	chr9:121523685	rs6478383	a	t	0.3007	0.025	0.0069	0.0002972	121523685	118761407	9	118761407	9	118761407	*	W	1.15556	3.62319
9_118761601_C_A	rs6478384	9	118761601	C	A	0.0168	1.017	1.001	1.034	0.5268	10	rs6478384	0.04201	9	118761601	A	C	0.5268	1.017	1.001	1.034	0.0168	0.0083	85934	401577	9	118761601	9	118761601	*	rs6478384	M	9	121523879	chr9:121523879	rs6478384	a	c	0.5494	0.0231	0.0064	0.0002983	121523879	118761601	9	118761601	9	118761601	*	M	2.0241	3.60937
9_118761934_C_T	rs6478386	9	118761934	C	T	0.0167	1.017	1	1.034	0.5268	10	rs6478386	0.04404	9	118761934	T	C	0.5268	1.017	1	1.034	0.0167	0.0083	85934	401577	9	118761934	9	118761934	*	rs6478386	B	9	121524212	chr9:121524212	rs6478386	t	c	0.5494	0.0233	0.0064	0.0002642	121524212	118761934	9	118761934	9	118761934	*	B	2.01205	3.64062
9_118762007_T_C	rs7029069	9	118762007	T	C	0.0102	1.0101	0.993049	1.02775	0.2883	11	rs7029069	0.2577	9	118762007	T	C	0.7117	0.99	0.973	1.007	-0.0102	0.009	85934	401577	9	118762007	9	118762007	*	rs7029069	Y	9	121524285	chr9:121524285	rs7029069	t	c	0.6991	-0.0251	0.0069	0.000281	121524285	118762007	9	118762007	9	118762007	*	Y	1.13333	-3.63768
9_118762743_T_G	rs1508379	9	118762743	T	G	0.0167	1.01729	1	1.03306	0.5266	11	rs1508379	0.04326	9	118762743	T	G	0.4734	0.983	0.968	1	-0.0167	0.0083	85934	401577	9	118762743	9	118762743	*	rs1508379	K	9	121525021	chr9:121525021	rs1508379	t	g	0.4515	-0.0235	0.0064	0.0002337	121525021	118762743	9	118762743	9	118762743	*	K	2.01205	-3.67188
9_118763133_G_T	rs2136062	9	118763133	G	T	0.0165	1.017	1	1.033	0.5291	10	rs2136062	0.04588	9	118763133	T	G	0.5291	1.017	1	1.033	0.0165	0.0082	85934	401577	9	118763133	9	118763133	*	rs2136062	K	9	121525411	chr9:121525411	rs2136062	t	g	0.5487	0.023	0.0064	0.0003168	121525411	118763133	9	118763133	9	118763133	*	K	2.0122	3.59375
9_118763272_A_G	rs2174926	9	118763272	A	G	0.0167	1.01729	1.001	1.03306	0.5287	11	rs2174926	0.04335	9	118763272	A	G	0.4713	0.983	0.968	0.999	-0.0167	0.0082	85934	401577	9	118763272	9	118763272	*	rs2174926	R	9	121525550	chr9:121525550	rs2174926	a	g	0.451	-0.0235	0.0064	0.0002337	121525550	118763272	9	118763272	9	118763272	*	R	2.03659	-3.67188
9_118763334_G_C	rs7020683	9	118763334	G	C	0.0165	1.017	1	1.033	0.5261	5	rs7020683	0.046	9	118763334	C	G	0.5261	1.017	1	1.033	0.0165	0.0083	85934	401577	9	118763334	9	118763334	*	rs7020683	V	9	121525612	chr9:121525612	rs7020683	c	g	0.5476	0.0232	0.0064	0.0002807	121525612	118763334	9	118763334	9	118763334	*	V	1.98795	3.625
9_118763357_A_G	rs7020397	9	118763357	A	G	0.0164	1.01626	1	1.03306	0.526	11	rs7020397	0.04806	9	118763357	A	G	0.474	0.984	0.968	1	-0.0164	0.0083	85934	401577	9	118763357	9	118763357	*	rs7020397	R	9	121525635	chr9:121525635	rs7020397	a	g	0.4528	-0.0231	0.0064	0.0002983	121525635	118763357	9	118763357	9	118763357	*	R	1.9759	-3.60937
9_118763361_C_T	rs7020490	9	118763361	C	T	0.0163	1.016	1	1.033	0.526	10	rs7020490	0.04854	9	118763361	T	C	0.526	1.016	1	1.033	0.0163	0.0083	85934	401577	9	118763361	9	118763361	*	rs7020490	Y	9	121525639	chr9:121525639	rs7020490	t	c	0.5474	0.0232	0.0064	0.0002807	121525639	118763361	9	118763361	9	118763361	*	Y	1.96386	3.625
9_118763992_G_A	rs7849696	9	118763992	G	A	0.0166	1.017	1	1.033	0.5267	10	rs7849696	0.04547	9	118763992	A	G	0.5267	1.017	1	1.033	0.0166	0.0083	85934	401577	9	118763992	9	118763992	*	rs7849696	R	9	121526270	chr9:121526270	rs7849696	a	g	0.5489	0.0235	0.0064	0.0002337	121526270	118763992	9	118763992	9	118763992	*	R	2	3.67188
9_118764129_A_G	rs1472883	9	118764129	A	G	0.0103	1.0101	0.993049	1.02881	0.288	11	rs1472883	0.2537	9	118764129	A	G	0.712	0.99	0.972	1.007	-0.0103	0.009	85934	401577	9	118764129	9	118764129	*	rs1472883	R	9	121526407	chr9:121526407	rs1472883	a	g	0.6992	-0.0256	0.0069	0.0002117	121526407	118764129	9	118764129	9	118764129	*	R	1.14444	-3.71014
9_118764193_A_G	rs1472882	9	118764193	A	G	0.0166	1.01626	1	1.03306	0.5267	11	rs1472882	0.0455	9	118764193	A	G	0.4733	0.984	0.968	1	-0.0166	0.0083	85934	401577	9	118764193	9	118764193	*	rs1472882	R	9	121526471	chr9:121526471	rs1472882	a	g	0.4511	-0.0235	0.0064	0.0002337	121526471	118764193	9	118764193	9	118764193	*	R	2	-3.67188
9_118764369_A_G	rs1472881	9	118764369	A	G	0.0167	1.01729	1	1.03306	0.5266	11	rs1472881	0.04435	9	118764369	A	G	0.4734	0.983	0.968	1	-0.0167	0.0083	85934	401577	9	118764369	9	118764369	*	rs1472881	R	9	121526647	chr9:121526647	rs1472881	a	g	0.4511	-0.0234	0.0064	0.0002485	121526647	118764369	9	118764369	9	118764369	*	R	2.01205	-3.65625
9_118764402_G_A	rs1472880	9	118764402	G	A	0.0168	1.017	1.001	1.034	0.5276	10	rs1472880	0.04259	9	118764402	A	G	0.5276	1.017	1.001	1.034	0.0168	0.0083	85934	401577	9	118764402	9	118764402	*	rs1472880	R	9	121526680	chr9:121526680	rs1472880	a	g	0.5489	0.0235	0.0064	0.0002337	121526680	118764402	9	118764402	9	118764402	*	R	2.0241	3.67188
9_118764767_C_T	rs4609258	9	118764767	C	T	0.0166	1.017	1	1.033	0.5265	10	rs4609258	0.0449	9	118764767	T	C	0.5265	1.017	1	1.033	0.0166	0.0083	85934	401577	9	118764767	9	118764767	*	rs4609258	Y	9	121527045	chr9:121527045	rs4609258	t	c	0.5489	0.0235	0.0064	0.0002337	121527045	118764767	9	118764767	9	118764767	*	Y	2	3.67188
9_118767241_G_A	rs10818236	9	118767241	G	A	-0.0155	0.985	0.969	1.001	0.4536	10	rs10818236	0.06186	9	118767241	A	G	0.4536	0.985	0.969	1.001	-0.0155	0.0083	85934	401577	9	118767241	9	118767241	*	rs10818236	D	9	121529519	chr9:121529519	rs10818236	a	g	0.4509	-0.0235	0.0064	0.0002337	121529519	118767241	9	118767241	9	118767241	*	D	-1.86747	-3.67188
9_118768207_T_C	rs4836735	9	118768207	T	C	-0.0157	0.984252	0.968992	1.001	0.4525	11	rs4836735	0.05917	9	118768207	T	C	0.5475	1.016	0.999	1.032	0.0157	0.0083	85934	401577	9	118768207	9	118768207	*	rs4836735	Y	9	121530485	chr9:121530485	rs4836735	t	c	0.5506	0.0228	0.0064	0.0003572	121530485	118768207	9	118768207	9	118768207	*	Y	-1.89157	3.5625
9_118768679_T_G	rs2102422	9	118768679	T	G	-0.0151	0.985222	0.968992	1.001	0.4535	11	rs2102422	0.0702	9	118768679	T	G	0.5465	1.015	0.999	1.032	0.0151	0.0084	85934	401577	9	118768679	9	118768679	*	rs2102422	K	9	121530957	chr9:121530957	rs2102422	t	g	0.55	0.0234	0.0065	0.0003125	121530957	118768679	9	118768679	9	118768679	*	K	-1.79762	3.6
9_118791825_G_A	rs57059883	9	118791825	G	A	0.0519	1.053	0.746	1.487	0.0013	10	rs57059883	0.7679	9	118791825	A	G	0.0013	1.053	0.746	1.487	0.0519	0.1759	71269	366205	9	118791825	9	118791825	*	rs57059883	R	9	121554103	chr9:121554103	rs57059883	a	g	0.0073	0.3063	0.0871	0.0004379	121554103	118791825	9	118791825	9	118791825	*	R	0.295054	3.51665
9_118803182_C_T	rs58109677	9	118803182	C	T	0.0685	1.071	0.763	1.503	0.0014	10	rs58109677	0.6919	9	118803182	T	C	0.0014	1.071	0.763	1.503	0.0685	0.1729	71269	366205	9	118803182	9	118803182	*	rs58109677	Y	9	121565460	chr9:121565460	rs58109677	t	c	0.0073	0.3105	0.0869	0.000353	121565460	118803182	9	118803182	9	118803182	*	Y	0.396183	3.57307
