## Supplementary Tables for "Genomics link obesity and type 2 diabetes to Alzheimer’s disease to unveil novel biological insights": Table S2.xlsx (part 171 of 245)

### Sheet: AD1_T2D (continued)
Supplementary Table. Overlapped chromosome positions in build 38. AD1: pval threshold of 5e-8. T2D: pval threshold of 5e-4.
9_118806526_C_T	rs74863712	9	118806526	C	T	0.0391	1.04	0.74	1.461	0.0014	10	rs74863712	0.8217	9	118806526	T	C	0.0014	1.04	0.74	1.461	0.0391	0.1734	71269	366205	9	118806526	9	118806526	*	rs74863712	Y	9	121568804	chr9:121568804	rs74863712	t	c	0.0073	0.3134	0.087	0.0003158	121568804	118806526	9	118806526	9	118806526	*	Y	0.22549	3.6023
9_118808040_T_G	rs80146229	9	118808040	T	G	0.0576	1.05932	0.752445	1.49254	0.0014	11	rs80146229	0.7414	9	118808040	T	G	0.9986	0.944	0.67	1.329	-0.0576	0.1746	71269	366205	9	118808040	9	118808040	*	rs80146229	K	9	121570318	chr9:121570318	rs80146229	t	g	0.9926	-0.3087	0.0875	0.0004207	121570318	118808040	9	118808040	9	118808040	*	K	0.329897	-3.528
9_118811041_A_C	rs77600665	9	118811041	A	C	0.0689	1.07181	0.759878	1.51057	0.0013	11	rs77600665	0.6942	9	118811041	A	C	0.9987	0.933	0.662	1.316	-0.0689	0.1753	71269	366205	9	118811041	9	118811041	*	rs77600665	M	9	121573319	chr9:121573319	rs77600665	a	c	0.9927	-0.3093	0.087	0.0003782	121573319	118811041	9	118811041	9	118811041	*	M	0.393041	-3.55517
9_118812171_C_T	rs149737076	9	118812171	C	T	-0.1772	0.838	0.56	1.253	0.0012	10	rs149737076	0.3881	9	118812171	T	C	0.0012	0.838	0.56	1.253	-0.1772	0.2054	71269	366205	9	118812171	9	118812171	*	rs149737076	Y	9	121574449	chr9:121574449	rs149737076	t	c	0.0074	0.3149	0.0883	0.0003601	121574449	118812171	9	118812171	9	118812171	*	Y	-0.862707	3.56625
9_118816190_C_T	rs75275958	9	118816190	C	T	0.077	1.08	0.766	1.522	0.0014	10	rs75275958	0.66	9	118816190	T	C	0.0014	1.08	0.766	1.522	0.077	0.1751	71269	366205	9	118816190	9	118816190	*	rs75275958	Y	9	121578468	chr9:121578468	rs75275958	t	c	0.0073	0.3074	0.0869	0.0004043	121578468	118816190	9	118816190	9	118816190	*	Y	0.439749	3.5374
9_118819121_A_G	rs150756007	9	118819121	A	G	-0.1439	0.865801	0.579039	1.29534	0.0012	11	rs150756007	0.4834	9	118819121	A	G	0.9988	1.155	0.772	1.727	0.1439	0.2053	71269	366205	9	118819121	9	118819121	*	rs150756007	R	9	121581399	chr9:121581399	rs150756007	a	g	0.9925	-0.3145	0.0883	0.0003664	121581399	118819121	9	118819121	9	118819121	*	R	-0.700925	-3.56172
9_118819858_T_G	rs116515177	9	118819858	T	G	0.0735	1.07643	0.763359	1.51745	0.0014	11	rs116515177	0.6749	9	118819858	T	G	0.9986	0.929	0.659	1.31	-0.0735	0.1751	71269	366205	9	118819858	9	118819858	*	rs116515177	K	9	121582136	chr9:121582136	rs116515177	t	g	0.9927	-0.3076	0.0869	0.0004008	121582136	118819858	9	118819858	9	118819858	*	K	0.41976	-3.5397
9_118821038_T_C	rs191796666	9	118821038	T	C	-0.1656	0.847458	0.566572	1.26743	0.0012	11	rs191796666	0.4202	9	118821038	T	C	0.9988	1.18	0.789	1.765	0.1656	0.2055	71269	366205	9	118821038	9	118821038	*	rs191796666	Y	9	121583316	chr9:121583316	rs191796666	t	c	0.9926	-0.3177	0.088	0.0003035	121583316	118821038	9	118821038	9	118821038	*	Y	-0.805839	-3.61023
9_118822293_C_T	rs79668555	9	118822293	C	T	0.0539	1.055	0.749	1.487	0.0014	10	rs79668555	0.7583	9	118822293	T	C	0.0014	1.055	0.749	1.487	0.0539	0.1751	71269	366205	9	118822293	9	118822293	*	rs79668555	Y	9	121584571	chr9:121584571	rs79668555	t	c	0.0073	0.3057	0.0868	0.0004284	121584571	118822293	9	118822293	9	118822293	*	Y	0.307824	3.52189
9_118825749_T_G	rs78531429	9	118825749	T	G	0.0612	1.0627	0.83682	1.35135	0.0023	11	rs78531429	0.6167	9	118825749	T	G	0.9977	0.941	0.74	1.195	-0.0612	0.1222	77766	372990	9	118825749	9	118825749	*	rs78531429	K	9	121588027	chr9:121588027	rs78531429	t	g	0.9932	-0.318	0.0825	0.0001161	121588027	118825749	9	118825749	9	118825749	*	K	0.500818	-3.85455
9_118826962_A_C	rs59800379	9	118826962	A	C	0.0749	1.07759	0.765111	1.51745	0.0014	11	rs59800379	0.6687	9	118826962	A	C	0.9986	0.928	0.659	1.307	-0.0749	0.1749	71269	366205	9	118826962	9	118826962	*	rs59800379	V	9	121589240	chr9:121589240	rs59800379	a	c	0.9927	-0.305	0.0869	0.0004487	121589240	118826962	9	118826962	9	118826962	*	V	0.428245	-3.50978
9_118829739_G_A	rs12001468	9	118829739	G	A	0.0716	1.074	0.762	1.514	0.0014	10	rs12001468	0.6828	9	118829739	A	G	0.0014	1.074	0.762	1.514	0.0716	0.1752	71269	366205	9	118829739	9	118829739	*	rs12001468	R	9	121592017	chr9:121592017	rs12001468	a	g	0.0073	0.3075	0.0869	0.0004025	121592017	118829739	9	118829739	9	118829739	*	R	0.408676	3.53855
9_118832567_C_G	rs140833339	9	118832567	C	G	-0.1471	0.863558	0.577034	1.29199	0.0012	6	rs140833339	0.4744	9	118832567	C	G	0.9988	1.158	0.774	1.733	0.1471	0.2056	71269	366205	9	118832567	9	118832567	*	rs140833339	S	9	121594845	chr9:121594845	rs140833339	c	g	0.9925	-0.3124	0.0884	0.0004075	121594845	118832567	9	118832567	9	118832567	*	S	-0.715467	-3.53394
9_118835194_C_T	rs961699	9	118835194	C	T	0.0659	1.068	0.754	1.513	0.0014	10	rs961699	0.7107	9	118835194	T	C	0.0014	1.068	0.754	1.513	0.0659	0.1775	71269	366205	9	118835194	9	118835194	*	rs961699	Y	9	121597472	chr9:121597472	rs961699	t	c	0.0074	0.3063	0.0875	0.0004664	121597472	118835194	9	118835194	9	118835194	*	Y	0.371268	3.50057
9_118839606_A_G	rs77220047	9	118839606	A	G	0.0598	1.06157	0.75188	1.49925	0.0014	11	rs77220047	0.7341	9	118839606	A	G	0.9986	0.942	0.667	1.33	-0.0598	0.176	71269	366205	9	118839606	9	118839606	*	rs77220047	R	9	121601884	chr9:121601884	rs77220047	a	g	0.9927	-0.308	0.0869	0.0003938	121601884	118839606	9	118839606	9	118839606	*	R	0.339773	-3.5443
9_118839663_T_C	rs79048717	9	118839663	T	C	0.0801	1.08342	0.768049	1.52905	0.0014	11	rs79048717	0.6485	9	118839663	T	C	0.9986	0.923	0.654	1.302	-0.0801	0.1756	71269	366205	9	118839663	9	118839663	*	rs79048717	Y	9	121601941	chr9:121601941	rs79048717	t	c	0.9927	-0.3136	0.0871	0.0003183	121601941	118839663	9	118839663	9	118839663	*	Y	0.45615	-3.60046
9_118840257_A_C	rs138239056	9	118840257	A	C	-0.157	0.854701	0.569801	1.28205	0.0013	11	rs138239056	0.4484	9	118840257	A	C	0.9987	1.17	0.78	1.755	0.157	0.207	71269	366205	9	118840257	9	118840257	*	rs138239056	M	9	121602535	chr9:121602535	rs138239056	a	c	0.9926	-0.3238	0.0882	0.0002398	121602535	118840257	9	118840257	9	118840257	*	M	-0.758454	-3.6712
9_118846699_C_A	rs60073367	9	118846699	C	A	0.0591	1.061	0.751	1.498	0.0014	10	rs60073367	0.7372	9	118846699	A	C	0.0014	1.061	0.751	1.498	0.0591	0.1761	71269	366205	9	118846699	9	118846699	*	rs60073367	M	9	121608977	chr9:121608977	rs60073367	a	c	0.0072	0.3086	0.0876	0.0004293	121608977	118846699	9	118846699	9	118846699	*	M	0.335605	3.52283
9_118847549_T_C	rs76595021	9	118847549	T	C	0.0573	1.05932	0.749625	1.49477	0.0014	11	rs76595021	0.7448	9	118847549	T	C	0.9986	0.944	0.669	1.334	-0.0573	0.1761	71269	366205	9	118847549	9	118847549	*	rs76595021	Y	9	121609827	chr9:121609827	rs76595021	t	c	0.9928	-0.3055	0.0875	0.0004827	121609827	118847549	9	118847549	9	118847549	*	Y	0.325383	-3.49143
9_118897439_A_T	rs115951271	9	118897439	A	T	0.0461	1.04712	0.739098	1.48368	0.0014	6	rs115951271	0.7955	9	118897439	A	T	0.9986	0.955	0.674	1.353	-0.0461	0.1777	71269	366205	9	118897439	9	118897439	*	rs115951271	W	9	121659717	chr9:121659717	rs115951271	a	t	0.9928	-0.3178	0.0881	0.0003072	121659717	118897439	9	118897439	9	118897439	*	W	0.259426	-3.60726
9_118902281_G_T	rs78657049	9	118902281	G	T	0.0808	1.084	0.87	1.35	0.0029	10	rs78657049	0.4709	9	118902281	T	G	0.0029	1.084	0.87	1.35	0.0808	0.112	77766	372990	9	118902281	9	118902281	*	rs78657049	K	9	121664559	chr9:121664559	rs78657049	t	g	0.0064	0.3108	0.0811	0.000128	121664559	118902281	9	118902281	9	118902281	*	K	0.721429	3.83231
9_118902765_G_A	rs145384004	9	118902765	G	A	-0.1991	0.819	0.539	1.246	0.0013	10	rs145384004	0.3516	9	118902765	A	G	0.0013	0.819	0.539	1.246	-0.1991	0.2138	71269	366205	9	118902765	9	118902765	*	rs145384004	R	9	121665043	chr9:121665043	rs145384004	a	g	0.0075	0.328	0.0897	0.0002568	121665043	118902765	9	118902765	9	118902765	*	R	-0.931244	3.65663
9_118914967_A_G	rs115242037	9	118914967	A	G	-0.077	0.925926	0.666223	1.287	0.0014	11	rs115242037	0.6463	9	118914967	A	G	0.9986	1.08	0.777	1.501	0.077	0.1678	71269	366205	9	118914967	9	118914967	*	rs115242037	R	9	121677245	chr9:121677245	rs115242037	a	g	0.9924	-0.2974	0.0839	0.000391	121677245	118914967	9	118914967	9	118914967	*	R	-0.45888	-3.5447
9_121008848_T_C	rs41309874	9	121008848	T	C	0.0032	1.00301	0.968054	1.0395	0.0546	11	rs41309874	0.8576	9	121008848	T	C	0.9454	0.997	0.962	1.033	-0.0032	0.0181	85934	401577	9	121008848	9	121008848	*	rs41309874	Y	9	123771126	chr9:123771126	rs41309874	t	c	0.9395	0.0506	0.0137	0.000225	123771126	121008848	9	121008848	9	121008848	*	Y	0.176796	3.69343
9_121556808_A_C	rs192470979	9	121556808	A	C	-0.0432	0.957854	0.849618	1.07991	0.0059	11	rs192470979	0.4793	9	121556808	A	C	0.9941	1.044	0.926	1.177	0.0432	0.0611	84867	399287	9	121556808	9	121556808	*	rs192470979	M	9	124319087	chr9:124319087	rs192470979	a	c	0.9924	-0.1543	0.0432	0.0003593	124319087	121556808	9	121556808	9	121556808	*	M	-0.707038	-3.57176
9_122839522_G_A	rs10818753	9	122839522	G	A	0.0043	1.004	0.979	1.03	0.1177	10	rs10818753	0.7372	9	122839522	A	G	0.1177	1.004	0.979	1.03	0.0043	0.0128	85934	401577	9	122839522	9	122839522	*	rs10818753	R	9	125601801	chr9:125601801	rs10818753	a	g	0.124	-0.0394	0.0098	6.248e-05	125601801	122839522	9	122839522	9	122839522	*	R	0.335938	-4.02041
9_122843561_T_C	rs7027254	9	122843561	T	C	0.0066	1.00705	0.984252	1.02987	0.1475	11	rs7027254	0.5713	9	122843561	T	C	0.8525	0.993	0.971	1.016	-0.0066	0.0116	85934	401577	9	122843561	9	122843561	*	rs7027254	Y	9	125605840	chr9:125605840	rs7027254	t	c	0.8511	0.0442	0.009	9.168e-07	125605840	122843561	9	122843561	9	122843561	*	Y	0.568966	4.91111
9_122843912_A_C	rs10985793	9	122843912	A	C	0.0056	1.00604	0.983284	1.02881	0.1479	11	rs10985793	0.6294	9	122843912	A	C	0.8521	0.994	0.972	1.017	-0.0056	0.0116	85934	401577	9	122843912	9	122843912	*	rs10985793	M	9	125606191	chr9:125606191	rs10985793	a	c	0.8511	0.0458	0.009	3.649e-07	125606191	122843912	9	122843912	9	122843912	*	M	0.482759	5.08889
9_122844732_T_C	rs12981	9	122844732	T	C	0.0077	1.00806	0.984252	1.03199	0.129	11	rs12981	0.5286	9	122844732	T	C	0.871	0.992	0.969	1.016	-0.0077	0.0122	85934	401577	9	122844732	9	122844732	*	rs12981	B	9	125607011	chr9:125607011	rs12981	t	c	0.8674	0.0448	0.0095	2.577e-06	125607011	122844732	9	122844732	9	122844732	*	B	0.631148	4.71579
9_122850528_C_T	rs4838018	9	122850528	C	T	0.0077	1.008	0.984	1.032	0.1279	10	rs4838018	0.5312	9	122850528	T	C	0.1279	1.008	0.984	1.032	0.0077	0.0122	85934	401577	9	122850528	9	122850528	*	rs4838018	Y	9	125612807	chr9:125612807	rs4838018	t	c	0.1314	-0.0442	0.0095	3.501e-06	125612807	122850528	9	122850528	9	122850528	*	Y	0.631148	-4.65263
9_122854758_G_A	rs1375862	9	122854758	G	A	0.0091	1.009	0.984	1.035	0.1108	10	rs1375862	0.4821	9	122854758	A	G	0.1108	1.009	0.984	1.035	0.0091	0.013	85934	401577	9	122854758	9	122854758	*	rs1375862	R	9	125617037	chr9:125617037	rs1375862	a	g	0.1183	-0.0436	0.0101	1.44e-05	125617037	122854758	9	122854758	9	122854758	*	R	0.7	-4.31683
9_122855801_T_G	rs7033878	9	122855801	T	G	0.0215	1.02145	0.990099	1.05485	0.0673	11	rs7033878	0.1843	9	122855801	T	G	0.9327	0.979	0.948	1.01	-0.0215	0.0162	85934	401577	9	122855801	9	122855801	*	rs7033878	K	9	125618080	chr9:125618080	rs7033878	t	g	0.928	0.0444	0.0126	0.0004096	125618080	122855801	9	122855801	9	122855801	*	K	1.32716	3.52381
9_122861885_T_C	rs733329	9	122861885	T	C	0.0079	1.00806	0.984252	1.03199	0.128	11	rs733329	0.5192	9	122861885	T	C	0.872	0.992	0.969	1.016	-0.0079	0.0122	85934	401577	9	122861885	9	122861885	*	rs733329	Y	9	125624164	chr9:125624164	rs733329	t	c	0.8683	0.0439	0.0095	4.075e-06	125624164	122861885	9	122861885	9	122861885	*	Y	0.647541	4.62105
9_122862702_C_T	rs2596692	9	122862702	C	T	-0.0046	0.995	0.973	1.018	0.8457	10	rs2596692	0.6896	9	122862702	T	C	0.8457	0.995	0.973	1.018	-0.0046	0.0116	85934	401577	9	122862702	9	122862702	*	rs2596692	Y	9	125624981	chr9:125624981	rs2596692	t	c	0.8529	0.0435	0.0091	1.793e-06	125624981	122862702	9	122862702	9	122862702	*	Y	-0.396552	4.78022
9_122870647_T_G	rs7872023	9	122870647	T	G	0.0085	1.00806	0.984252	1.03306	0.1281	11	rs7872023	0.487	9	122870647	T	G	0.8719	0.992	0.968	1.016	-0.0085	0.0122	85934	401577	9	122870647	9	122870647	*	rs7872023	B	9	125632926	chr9:125632926	rs7872023	t	g	0.8685	0.0439	0.0095	4.075e-06	125632926	122870647	9	122870647	9	122870647	*	B	0.696721	4.62105
9_122872329_T_C	rs6478576	9	122872329	T	C	0.0064	1.00604	0.983284	1.02987	0.1355	11	rs6478576	0.5945	9	122872329	T	C	0.8645	0.994	0.971	1.017	-0.0064	0.012	85934	401577	9	122872329	9	122872329	*	rs6478576	Y	9	125634608	chr9:125634608	rs6478576	t	c	0.8609	0.0444	0.0093	1.891e-06	125634608	122872329	9	122872329	9	122872329	*	Y	0.533333	4.77419
9_122879571_A_T	rs2596703	9	122879571	A	T	-0.006	0.994036	0.970874	1.01833	0.8634	6	rs2596703	0.6249	9	122879571	A	T	0.1366	1.006	0.982	1.03	0.006	0.0122	85934	401577	9	122879571	9	122879571	*	rs2596703	W	9	125641850	chr9:125641850	rs2596703	a	t	0.1334	-0.0432	0.0095	5.786e-06	125641850	122879571	9	122879571	9	122879571	*	W	-0.491803	-4.54737
9_122880408_G_A	rs2251495	9	122880408	G	A	-0.0068	0.993	0.97	1.017	0.863	10	rs2251495	0.5754	9	122880408	A	G	0.863	0.993	0.97	1.017	-0.0068	0.0122	85934	401577	9	122880408	9	122880408	*	rs2251495	R	9	125642687	chr9:125642687	rs2251495	a	g	0.8683	0.0437	0.0095	4.507e-06	125642687	122880408	9	122880408	9	122880408	*	R	-0.557377	4.6
9_122881756_C_T	rs10985805	9	122881756	C	T	0.0088	1.009	0.984	1.035	0.1113	10	rs10985805	0.497	9	122881756	T	C	0.1113	1.009	0.984	1.035	0.0088	0.0129	85934	401577	9	122881756	9	122881756	*	rs10985805	Y	9	125644035	chr9:125644035	rs10985805	t	c	0.1184	-0.0431	0.0101	1.803e-05	125644035	122881756	9	122881756	9	122881756	*	Y	0.682171	-4.26733
9_122884220_G_T	rs61167274	9	122884220	G	T	0.008	1.008	0.984	1.032	0.1282	10	rs61167274	0.5123	9	122884220	T	G	0.1282	1.008	0.984	1.032	0.008	0.0122	85934	401577	9	122884220	9	122884220	*	rs61167274	K	9	125646499	chr9:125646499	rs61167274	t	g	0.1315	-0.0439	0.0095	4.075e-06	125646499	122884220	9	122884220	9	122884220	*	K	0.655738	-4.62105
9_122885088_T_C	rs2596704	9	122885088	T	C	-0.0067	0.993049	0.969932	1.01729	0.863	11	rs2596704	0.5824	9	122885088	T	C	0.137	1.007	0.983	1.031	0.0067	0.0122	85934	401577	9	122885088	9	122885088	*	rs2596704	Y	9	125647367	chr9:125647367	rs2596704	t	c	0.1306	-0.0454	0.0098	3.971e-06	125647367	122885088	9	122885088	9	122885088	*	Y	-0.54918	-4.63265
9_122886183_C_T	rs141695567	9	122886183	C	T	0.0522	1.054	0.971	1.144	0.0113	10	rs141695567	0.2116	9	122886183	T	C	0.0113	1.054	0.971	1.144	0.0522	0.0418	85502	400497	9	122886183	9	122886183	*	rs141695567	Y	9	125648462	chr9:125648462	rs141695567	t	c	0.0134	-0.112	0.031	0.0003017	125648462	122886183	9	122886183	9	122886183	*	Y	1.2488	-3.6129
9_122886225_A_G	rs7350160	9	122886225	A	G	0.0101	1.0101	0.985222	1.03627	0.1112	11	rs7350160	0.4372	9	122886225	A	G	0.8888	0.99	0.965	1.015	-0.0101	0.0129	85934	401577	9	122886225	9	122886225	*	rs7350160	R	9	125648504	chr9:125648504	rs7350160	a	g	0.8817	0.043	0.0101	1.886e-05	125648504	122886225	9	122886225	9	122886225	*	R	0.782946	4.25743
9_122886735_T_A	rs2596702	9	122886735	T	A	-0.0058	0.994	0.972	1.017	0.8476	5	rs2596702	0.6165	9	122886735	A	T	0.8476	0.994	0.972	1.017	-0.0058	0.0116	85934	401577	9	122886735	9	122886735	*	rs2596702	W	9	125649014	chr9:125649014	rs2596702	a	t	0.8535	0.0443	0.0091	1.155e-06	125649014	122886735	9	122886735	9	122886735	*	W	-0.5	4.86813
9_122887102_C_T	rs60753674	9	122887102	C	T	0.01	1.01	0.985	1.036	0.1112	10	rs60753674	0.4403	9	122887102	T	C	0.1112	1.01	0.985	1.036	0.01	0.0129	85934	401577	9	122887102	9	122887102	*	rs60753674	Y	9	125649381	chr9:125649381	rs60753674	t	c	0.1183	-0.0429	0.0101	1.972e-05	125649381	122887102	9	122887102	9	122887102	*	Y	0.775194	-4.24752
9_122888734_C_A	rs2596701	9	122888734	C	A	-0.007	0.993	0.97	1.017	0.8632	10	rs2596701	0.5675	9	122888734	A	C	0.8632	0.993	0.97	1.017	-0.007	0.0122	85934	401577	9	122888734	9	122888734	*	rs2596701	M	9	125651013	chr9:125651013	rs2596701	a	c	0.8683	0.044	0.0095	3.874e-06	125651013	122888734	9	122888734	9	122888734	*	M	-0.57377	4.63158
9_122890150_A_G	rs10818758	9	122890150	A	G	0.0082	1.00806	0.984252	1.03306	0.1283	11	rs10818758	0.5015	9	122890150	A	G	0.8717	0.992	0.968	1.016	-0.0082	0.0122	85934	401577	9	122890150	9	122890150	*	rs10818758	D	9	125652429	chr9:125652429	rs10818758	a	g	0.8733	0.0427	0.0106	5.394e-05	125652429	122890150	9	122890150	9	122890150	*	D	0.672131	4.0283
9_122890478_G_A	rs10818759	9	122890478	G	A	0.0096	1.01	0.984	1.035	0.1123	10	rs10818759	0.4535	9	122890478	A	G	0.1123	1.01	0.984	1.035	0.0096	0.0129	85934	401577	9	122890478	9	122890478	*	rs10818759	R	9	125652757	chr9:125652757	rs10818759	a	g	0.1188	-0.0459	0.0101	4.959e-06	125652757	122890478	9	122890478	9	122890478	*	R	0.744186	-4.54455
9_122891366_G_C	rs4838019	9	122891366	G	C	0.0084	1.008	0.985	1.033	0.1288	5	rs4838019	0.4912	9	122891366	C	G	0.1288	1.008	0.985	1.033	0.0084	0.0121	85934	401577	9	122891366	9	122891366	*	rs4838019	S	9	125653645	chr9:125653645	rs4838019	c	g	0.132	-0.0437	0.0095	4.507e-06	125653645	122891366	9	122891366	9	122891366	*	S	0.694215	-4.6
9_122893767_T_C	rs2793003	9	122893767	T	C	-0.0045	0.995025	0.972763	1.01833	0.8471	11	rs2793003	0.6966	9	122893767	T	C	0.1529	1.005	0.982	1.028	0.0045	0.0116	85934	401577	9	122893767	9	122893767	*	rs2793003	Y	9	125656046	chr9:125656046	rs2793003	t	c	0.1466	-0.0438	0.0091	1.522e-06	125656046	122893767	9	122893767	9	122893767	*	Y	-0.387931	-4.81319
9_122894176_G_A	rs10217802	9	122894176	G	A	0.0093	1.009	0.984	1.035	0.1113	10	rs10217802	0.4732	9	122894176	A	G	0.1113	1.009	0.984	1.035	0.0093	0.0129	85934	401577	9	122894176	9	122894176	*	rs10217802	R	9	125656455	chr9:125656455	rs10217802	a	g	0.1183	-0.0431	0.0101	1.803e-05	125656455	122894176	9	122894176	9	122894176	*	R	0.72093	-4.26733
9_122894820_C_T	rs4838021	9	122894820	C	T	0.0087	1.009	0.985	1.033	0.1283	10	rs4838021	0.4759	9	122894820	T	C	0.1283	1.009	0.985	1.033	0.0087	0.0122	85934	401577	9	122894820	9	122894820	*	rs4838021	Y	9	125657099	chr9:125657099	rs4838021	t	c	0.1315	-0.0439	0.0095	4.075e-06	125657099	122894820	9	122894820	9	122894820	*	Y	0.713115	-4.62105
9_122896840_T_C	rs10818760	9	122896840	T	C	0.0085	1.00806	0.984252	1.03306	0.1282	11	rs10818760	0.4822	9	122896840	T	C	0.8718	0.992	0.968	1.016	-0.0085	0.0122	85934	401577	9	122896840	9	122896840	*	rs10818760	Y	9	125659119	chr9:125659119	rs10818760	t	c	0.8685	0.0439	0.0095	4.075e-06	125659119	122896840	9	122896840	9	122896840	*	Y	0.696721	4.62105
9_122896907_T_C	rs10818761	9	122896907	T	C	0.0081	1.00806	0.984252	1.03306	0.1281	11	rs10818761	0.5068	9	122896907	T	C	0.8719	0.992	0.968	1.016	-0.0081	0.0122	85934	401577	9	122896907	9	122896907	*	rs10818761	Y	9	125659186	chr9:125659186	rs10818761	t	c	0.8685	0.0438	0.0095	4.286e-06	125659186	122896907	9	122896907	9	122896907	*	Y	0.663934	4.61053
9_122897790_A_G	rs4292762	9	122897790	A	G	0.0085	1.00806	0.984252	1.03306	0.1284	11	rs4292762	0.4865	9	122897790	A	G	0.8716	0.992	0.968	1.016	-0.0085	0.0122	85934	401577	9	122897790	9	122897790	*	rs4292762	R	9	125660069	chr9:125660069	rs4292762	a	g	0.8685	0.0437	0.0095	4.507e-06	125660069	122897790	9	122897790	9	122897790	*	R	0.696721	4.6
9_122902490_T_C	rs10985814	9	122902490	T	C	0.0086	1.00908	0.985222	1.03306	0.1283	11	rs10985814	0.482	9	122902490	T	C	0.8717	0.991	0.968	1.015	-0.0086	0.0122	85934	401577	9	122902490	9	122902490	*	rs10985814	H	9	125664769	chr9:125664769	rs10985814	t	c	0.8685	0.0436	0.0095	4.739e-06	125664769	122902490	9	122902490	9	122902490	*	H	0.704918	4.58947
9_122902603_G_C	rs2793007	9	122902603	G	C	-0.0063	0.994	0.971	1.017	0.8474	5	rs2793007	0.5853	9	122902603	C	G	0.8474	0.994	0.971	1.017	-0.0063	0.0116	85934	401577	9	122902603	9	122902603	*	rs2793007	S	9	125664882	chr9:125664882	rs2793007	c	g	0.8532	0.0436	0.0091	1.698e-06	125664882	122902603	9	122902603	9	122902603	*	S	-0.543103	4.79121
9_122906529_C_T	rs1147318	9	122906529	C	T	-0.0076	0.992	0.969	1.016	0.8634	10	rs1147318	0.5342	9	122906529	T	C	0.8634	0.992	0.969	1.016	-0.0076	0.0122	85934	401577	9	122906529	9	122906529	*	rs1147318	Y	9	125668808	chr9:125668808	rs1147318	t	c	0.8682	0.0435	0.0095	4.982e-06	125668808	122906529	9	122906529	9	122906529	*	Y	-0.622951	4.57895
9_122907223_G_T	rs1147319	9	122907223	G	T	-0.0058	0.994	0.972	1.017	0.8472	10	rs1147319	0.6138	9	122907223	T	G	0.8472	0.994	0.972	1.017	-0.0058	0.0116	85934	401577	9	122907223	9	122907223	*	rs1147319	K	9	125669502	chr9:125669502	rs1147319	t	g	0.8529	0.043	0.0091	2.352e-06	125669502	122907223	9	122907223	9	122907223	*	K	-0.5	4.72527
9_122908413_A_C	rs41277138	9	122908413	A	C	0.0497	1.05042	0.981354	1.12486	0.0156	11	rs41277138	0.1544	9	122908413	A	C	0.9844	0.952	0.889	1.019	-0.0497	0.0349	85502	400497	9	122908413	9	122908413	*	rs41277138	M	9	125670692	chr9:125670692	rs41277138	a	c	0.9811	-0.0917	0.0261	0.0004359	125670692	122908413	9	122908413	9	122908413	*	M	1.42407	-3.51341
9_122909691_A_G	rs10985820	9	122909691	A	G	0.0224	1.02249	0.99108	1.05597	0.0674	11	rs10985820	0.1649	9	122909691	A	G	0.9326	0.978	0.947	1.009	-0.0224	0.0161	85934	401577	9	122909691	9	122909691	*	rs10985820	R	9	125671970	chr9:125671970	rs10985820	a	g	0.928	0.0443	0.0126	0.0004221	125671970	122909691	9	122909691	9	122909691	*	R	1.3913	3.51587
9_122910772_T_G	rs1147321	9	122910772	T	G	-0.0071	0.993049	0.970874	1.01626	0.8487	11	rs1147321	0.542	9	122910772	T	G	0.1513	1.007	0.984	1.03	0.0071	0.0116	85934	401577	9	122910772	9	122910772	*	rs1147321	N	9	125673051	chr9:125673051	rs1147321	t	g	0.1467	-0.0433	0.0091	1.999e-06	125673051	122910772	9	122910772	9	122910772	*	N	-0.612069	-4.75824
9_122912716_G_A	rs2239540	9	122912716	G	A	0.0112	1.011	0.986	1.037	0.111	10	rs2239540	0.3877	9	122912716	A	G	0.111	1.011	0.986	1.037	0.0112	0.0129	85934	401577	9	122912716	9	122912716	*	rs2239540	R	9	125674995	chr9:125674995	rs2239540	a	g	0.1183	-0.0426	0.0101	2.253e-05	125674995	122912716	9	122912716	9	122912716	*	R	0.868217	-4.21782
9_122913280_G_A	rs2239539	9	122913280	G	A	0.0107	1.011	0.986	1.037	0.1113	10	rs2239539	0.4079	9	122913280	A	G	0.1113	1.011	0.986	1.037	0.0107	0.0129	85934	401577	9	122913280	9	122913280	*	rs2239539	R	9	125675559	chr9:125675559	rs2239539	a	g	0.118	-0.0451	0.0101	7.226e-06	125675559	122913280	9	122913280	9	122913280	*	R	0.829457	-4.46535
9_122913322_A_G	rs1147322	9	122913322	A	G	-0.0075	0.992063	0.969932	1.01523	0.8491	11	rs1147322	0.5145	9	122913322	A	G	0.1509	1.008	0.985	1.031	0.0075	0.0116	85934	401577	9	122913322	9	122913322	*	rs1147322	R	9	125675601	chr9:125675601	rs1147322	a	g	0.1466	-0.0452	0.0091	6.975e-07	125675601	122913322	9	122913322	9	122913322	*	R	-0.646552	-4.96703
9_122916324_G_A	rs2793008	9	122916324	G	A	-0.0077	0.992	0.97	1.015	0.8476	10	rs2793008	0.5079	9	122916324	A	G	0.8476	0.992	0.97	1.015	-0.0077	0.0116	85934	401577	9	122916324	9	122916324	*	rs2793008	R	9	125678603	chr9:125678603	rs2793008	a	g	0.8532	0.0431	0.0091	2.228e-06	125678603	122916324	9	122916324	9	122916324	*	R	-0.663793	4.73626
9_122918268_C_T	rs2241064	9	122918268	C	T	-0.0077	0.992	0.97	1.015	0.8487	10	rs2241064	0.5031	9	122918268	T	C	0.8487	0.992	0.97	1.015	-0.0077	0.0116	85934	401577	9	122918268	9	122918268	*	rs2241064	Y	9	125680547	chr9:125680547	rs2241064	t	c	0.8533	0.045	0.0091	7.808e-07	125680547	122918268	9	122918268	9	122918268	*	Y	-0.663793	4.94505
9_122920842_T_A	rs2539926	9	122920842	T	A	-0.0076	0.992	0.97	1.015	0.8481	5	rs2539926	0.5117	9	122920842	A	T	0.8481	0.992	0.97	1.015	-0.0076	0.0116	85934	401577	9	122920842	9	122920842	*	rs2539926	W	9	125683121	chr9:125683121	rs2539926	a	t	0.8533	0.0436	0.0091	1.698e-06	125683121	122920842	9	122920842	9	122920842	*	W	-0.655172	4.79121
9_122921577_T_G	rs3824535	9	122921577	T	G	0.0098	1.0101	0.986193	1.03413	0.1286	11	rs3824535	0.4187	9	122921577	T	G	0.8714	0.99	0.967	1.014	-0.0098	0.0121	85934	401577	9	122921577	9	122921577	*	rs3824535	K	9	125683856	chr9:125683856	rs3824535	t	g	0.8684	0.0433	0.0095	5.506e-06	125683856	122921577	9	122921577	9	122921577	*	K	0.809917	4.55789
9_122927415_C_T	rs10818763	9	122927415	C	T	0.0099	1.01	0.986	1.034	0.1283	10	rs10818763	0.4178	9	122927415	T	C	0.1283	1.01	0.986	1.034	0.0099	0.0122	85934	401577	9	122927415	9	122927415	*	rs10818763	Y	9	125689694	chr9:125689694	rs10818763	t	c	0.1315	-0.0436	0.0095	4.739e-06	125689694	122927415	9	122927415	9	122927415	*	Y	0.811475	-4.58947
9_122927595_C_G	rs2539924	9	122927595	C	G	-0.0079	0.992063	0.969932	1.01523	0.8478	6	rs2539924	0.4973	9	122927595	C	G	0.1522	1.008	0.985	1.031	0.0079	0.0116	85934	401577	9	122927595	9	122927595	*	rs2539924	S	9	125689874	chr9:125689874	rs2539924	c	g	0.1469	-0.0435	0.0091	1.793e-06	125689874	122927595	9	122927595	9	122927595	*	S	-0.681034	-4.78022
9_122928840_T_A	rs2596700	9	122928840	T	A	-0.0083	0.992	0.968	1.016	0.8643	5	rs2596700	0.495	9	122928840	A	T	0.8643	0.992	0.968	1.016	-0.0083	0.0122	85934	401577	9	122928840	9	122928840	*	rs2596700	W	9	125691119	chr9:125691119	rs2596700	a	t	0.8684	0.0438	0.0095	4.286e-06	125691119	122928840	9	122928840	9	122928840	*	W	-0.680328	4.61053
9_122934758_C_T	rs4838025	9	122934758	C	T	0.0123	1.012	0.988	1.037	0.12	10	rs4838025	0.3267	9	122934758	T	C	0.12	1.012	0.988	1.037	0.0123	0.0125	85934	401577	9	122934758	9	122934758	*	rs4838025	Y	9	125697037	chr9:125697037	rs4838025	t	c	0.1211	-0.0443	0.0105	2.326e-05	125697037	122934758	9	122934758	9	122934758	*	Y	0.984	-4.21905
9_122939152_G_T	rs3758332	9	122939152	G	T	0.01	1.01	0.987	1.034	0.1417	10	rs3758332	0.3962	9	122939152	T	G	0.1417	1.01	0.987	1.034	0.01	0.0118	85934	401577	9	122939152	9	122939152	*	rs3758332	K	9	125701431	chr9:125701431	rs3758332	t	g	0.141	-0.0461	0.0092	5.634e-07	125701431	122939152	9	122939152	9	122939152	*	K	0.847458	-5.01087
9_122939329_T_G	rs10985827	9	122939329	T	G	0.0103	1.0101	0.987167	1.03413	0.1416	11	rs10985827	0.3797	9	122939329	T	G	0.8584	0.99	0.967	1.013	-0.0103	0.0118	85934	401577	9	122939329	9	122939329	*	rs10985827	K	9	125701608	chr9:125701608	rs10985827	t	g	0.859	0.0463	0.0092	5.033e-07	125701608	122939329	9	122939329	9	122939329	*	K	0.872881	5.03261
9_122940995_A_G	rs2487387	9	122940995	A	G	-0.0118	0.988142	0.96432	1.01317	0.8735	11	rs2487387	0.3477	9	122940995	A	G	0.1265	1.012	0.987	1.037	0.0118	0.0126	85934	401577	9	122940995	9	122940995	*	rs2487387	R	9	125703274	chr9:125703274	rs2487387	a	g	0.124	-0.0465	0.0097	1.793e-06	125703274	122940995	9	122940995	9	122940995	*	R	-0.936508	-4.79381
9_122945068_C_G	rs6478585	9	122945068	C	G	-0.0108	0.98912	0.965251	1.01317	0.8682	6	rs6478585	0.3798	9	122945068	C	G	0.1318	1.011	0.987	1.036	0.0108	0.0123	85934	401577	9	122945068	9	122945068	*	rs6478585	S	9	125707347	chr9:125707347	rs6478585	c	g	0.1302	-0.047	0.0096	1.065e-06	125707347	122945068	9	122945068	9	122945068	*	S	-0.878049	-4.89583
9_122945934_T_C	rs10818767	9	122945934	T	C	0.0124	1.01215	0.988142	1.03734	0.1196	11	rs10818767	0.3218	9	122945934	T	C	0.8804	0.988	0.964	1.012	-0.0124	0.0125	85934	401577	9	122945934	9	122945934	*	rs10818767	Y	9	125708213	chr9:125708213	rs10818767	t	c	0.8757	0.0469	0.0097	1.461e-06	125708213	122945934	9	122945934	9	122945934	*	Y	0.992	4.83505
9_122951247_T_G	rs10760260	9	122951247	T	G	-0.0083	0.992063	0.968992	1.01523	0.853	11	rs10760260	0.4782	9	122951247	T	G	0.147	1.008	0.985	1.032	0.0083	0.0117	85934	401577	9	122951247	9	122951247	*	rs10760260	K	9	125713526	chr9:125713526	rs10760260	t	g	0.1412	-0.0455	0.0092	7.883e-07	125713526	122951247	9	122951247	9	122951247	*	K	-0.709402	-4.94565
9_122954038_T_C	rs2044765	9	122954038	T	C	-0.0107	0.98912	0.965251	1.0142	0.8729	11	rs2044765	0.3922	9	122954038	T	C	0.1271	1.011	0.986	1.036	0.0107	0.0125	85934	401577	9	122954038	9	122954038	*	rs2044765	Y	9	125716317	chr9:125716317	rs2044765	t	c	0.1243	-0.0468	0.0097	1.538e-06	125716317	122954038	9	122954038	9	122954038	*	Y	-0.856	-4.82474
9_122957644_C_G	rs10818769	9	122957644	C	G	-0.0083	0.992063	0.968992	1.01523	0.8516	6	rs10818769	0.4818	9	122957644	C	G	0.1484	1.008	0.985	1.032	0.0083	0.0118	85934	401577	9	122957644	9	122957644	*	rs10818769	V	9	125719923	chr9:125719923	rs10818769	c	g	0.1412	-0.0458	0.0092	6.668e-07	125719923	122957644	9	122957644	9	122957644	*	V	-0.70339	-4.97826
9_122958102_C_T	rs12376909	9	122958102	C	T	0.0246	1.025	0.993	1.058	0.0674	10	rs12376909	0.1276	9	122958102	T	C	0.0674	1.025	0.993	1.058	0.0246	0.0161	85934	401577	9	122958102	9	122958102	*	rs12376909	Y	9	125720381	chr9:125720381	rs12376909	t	c	0.073	-0.0451	0.0128	0.0004145	125720381	122958102	9	122958102	9	122958102	*	Y	1.52795	-3.52344
9_122962529_A_T	rs10818772	9	122962529	A	T	0.0017	1.002	0.986193	1.01833	0.5217	6	rs10818772	0.8396	9	122962529	A	T	0.4783	0.998	0.982	1.014	-0.0017	0.0082	85934	401577	9	122962529	9	122962529	*	rs10818772	W	9	125724808	chr9:125724808	rs10818772	a	t	0.4749	-0.0258	0.0069	0.0001888	125724808	122962529	9	122962529	9	122962529	*	W	0.207317	-3.73913
9_122963694_G_C	rs10818773	9	122963694	G	C	-0.0108	0.989	0.965	1.014	0.8729	5	rs10818773	0.3876	9	122963694	C	G	0.8729	0.989	0.965	1.014	-0.0108	0.0125	85934	401577	9	122963694	9	122963694	*	rs10818773	S	9	125725973	chr9:125725973	rs10818773	c	g	0.8757	0.0468	0.0097	1.538e-06	125725973	122963694	9	122963694	9	122963694	*	S	-0.864	4.82474
9_122967387_A_C	rs4838029	9	122967387	A	C	0.0128	1.01317	0.988142	1.03842	0.1196	11	rs4838029	0.3073	9	122967387	A	C	0.8804	0.987	0.963	1.012	-0.0128	0.0125	85934	401577	9	122967387	9	122967387	*	rs4838029	M	9	125729666	chr9:125729666	rs4838029	a	c	0.8758	0.0468	0.0097	1.538e-06	125729666	122967387	9	122967387	9	122967387	*	M	1.024	4.82474
9_122973690_T_C	rs10985844	9	122973690	T	C	-0.0079	0.992063	0.968992	1.01523	0.8509	11	rs10985844	0.5033	9	122973690	T	C	0.1491	1.008	0.985	1.032	0.0079	0.0118	85934	401577	9	122973690	9	122973690	*	rs10985844	Y	9	125735969	chr9:125735969	rs10985844	t	c	0.1412	-0.0458	0.0092	6.668e-07	125735969	122973690	9	122973690	9	122973690	*	Y	-0.669492	-4.97826
9_122975244_T_C	rs618746	9	122975244	T	C	-0.0082	0.992063	0.968992	1.01523	0.8522	11	rs618746	0.4869	9	122975244	T	C	0.1478	1.008	0.985	1.032	0.0082	0.0118	85934	401577	9	122975244	9	122975244	*	rs618746	Y	9	125737523	chr9:125737523	rs618746	t	c	0.1412	-0.0459	0.0092	6.304e-07	125737523	122975244	9	122975244	9	122975244	*	Y	-0.694915	-4.98913
9_122978819_C_T	rs2791438	9	122978819	C	T	-0.011	0.989	0.965	1.014	0.8729	10	rs2791438	0.3801	9	122978819	T	C	0.8729	0.989	0.965	1.014	-0.011	0.0125	85934	401577	9	122978819	9	122978819	*	rs2791438	Y	9	125741098	chr9:125741098	rs2791438	t	c	0.8756	0.047	0.0097	1.388e-06	125741098	122978819	9	122978819	9	122978819	*	Y	-0.88	4.84536
9_122981388_A_G	rs679064	9	122981388	A	G	-0.0107	0.98912	0.965251	1.0142	0.873	11	rs679064	0.3942	9	122981388	A	G	0.127	1.011	0.986	1.036	0.0107	0.0125	85934	401577	9	122981388	9	122981388	*	rs679064	R	9	125743667	chr9:125743667	rs679064	a	g	0.1244	-0.047	0.0097	1.388e-06	125743667	122981388	9	122981388	9	122981388	*	R	-0.856	-4.84536
9_122984759_G_T	rs614274	9	122984759	G	T	-0.0074	0.993	0.97	1.016	0.8506	10	rs614274	0.5317	9	122984759	T	G	0.8506	0.993	0.97	1.016	-0.0074	0.0118	85934	401577	9	122984759	9	122984759	*	rs614274	K	9	125747038	chr9:125747038	rs614274	t	g	0.8587	0.0459	0.0092	6.304e-07	125747038	122984759	9	122984759	9	122984759	*	K	-0.627119	4.98913
9_122985430_G_A	rs600967	9	122985430	G	A	-0.0099	0.99	0.966	1.015	0.8729	10	rs600967	0.4276	9	122985430	A	G	0.8729	0.99	0.966	1.015	-0.0099	0.0125	85934	401577	9	122985430	9	122985430	*	rs600967	R	9	125747709	chr9:125747709	rs600967	a	g	0.8756	0.047	0.0097	1.388e-06	125747709	122985430	9	122985430	9	122985430	*	R	-0.792	4.84536
9_122989731_C_T	rs624108	9	122989731	C	T	-0.0105	0.99	0.966	1.014	0.873	10	rs624108	0.3995	9	122989731	T	C	0.873	0.99	0.966	1.014	-0.0105	0.0125	85934	401577	9	122989731	9	122989731	*	rs624108	Y	9	125752010	chr9:125752010	rs624108	t	c	0.8756	0.047	0.0097	1.388e-06	125752010	122989731	9	122989731	9	122989731	*	Y	-0.84	4.84536
9_122990334_C_G	rs618275	9	122990334	C	G	-0.0106	0.98912	0.965251	1.0142	0.873	6	rs618275	0.3989	9	122990334	C	G	0.127	1.011	0.986	1.036	0.0106	0.0125	85934	401577	9	122990334	9	122990334	*	rs618275	S	9	125752613	chr9:125752613	rs618275	c	g	0.1244	-0.047	0.0097	1.388e-06	125752613	122990334	9	122990334	9	122990334	*	S	-0.848	-4.84536
9_122990495_C_T	rs182878110	9	122990495	C	T	0.0482	1.049	0.988	1.114	0.0198	10	rs182878110	0.1148	9	122990495	T	C	0.0198	1.049	0.988	1.114	0.0482	0.0306	85502	400497	9	122990495	9	122990495	*	rs182878110	Y	9	125752774	chr9:125752774	rs182878110	t	c	0.0267	-0.0763	0.0218	0.0004592	125752774	122990495	9	122990495	9	122990495	*	Y	1.57516	-3.5
9_122993292_C_T	rs10818775	9	122993292	C	T	0.0136	1.014	0.989	1.039	0.1192	10	rs10818775	0.2781	9	122993292	T	C	0.1192	1.014	0.989	1.039	0.0136	0.0125	85934	401577	9	122993292	9	122993292	*	rs10818775	Y	9	125755571	chr9:125755571	rs10818775	t	c	0.1242	-0.0469	0.0097	1.461e-06	125755571	122993292	9	122993292	9	122993292	*	Y	1.088	-4.83505
9_122995348_A_G	rs7863124	9	122995348	A	G	0.0125	1.01215	0.988142	1.03734	0.1196	11	rs7863124	0.3171	9	122995348	A	G	0.8804	0.988	0.964	1.012	-0.0125	0.0125	85934	401577	9	122995348	9	122995348	*	rs7863124	R	9	125757627	chr9:125757627	rs7863124	a	g	0.8758	0.0468	0.0097	1.538e-06	125757627	122995348	9	122995348	9	122995348	*	R	1	4.82474
9_122998432_C_T	rs586863	9	122998432	C	T	-0.0106	0.989	0.966	1.014	0.873	10	rs586863	0.3961	9	122998432	T	C	0.873	0.989	0.966	1.014	-0.0106	0.0125	85934	401577	9	122998432	9	122998432	*	rs586863	Y	9	125760711	chr9:125760711	rs586863	t	c	0.8756	0.047	0.0097	1.388e-06	125760711	122998432	9	122998432	9	122998432	*	Y	-0.848	4.84536
9_122998584_T_C	rs587364	9	122998584	T	C	-0.0079	0.992063	0.968992	1.01523	0.8508	11	rs587364	0.5029	9	122998584	T	C	0.1492	1.008	0.985	1.032	0.0079	0.0118	85934	401577	9	122998584	9	122998584	*	rs587364	Y	9	125760863	chr9:125760863	rs587364	t	c	0.1412	-0.0456	0.0092	7.456e-07	125760863	122998584	9	122998584	9	122998584	*	Y	-0.669492	-4.95652
9_123000428_T_C	rs7870270	9	123000428	T	C	0.0122	1.01215	0.988142	1.03734	0.12	11	rs7870270	0.3304	9	123000428	T	C	0.88	0.988	0.964	1.012	-0.0122	0.0125	85934	401577	9	123000428	9	123000428	*	rs7870270	Y	9	125762707	chr9:125762707	rs7870270	t	c	0.8757	0.0467	0.0097	1.619e-06	125762707	123000428	9	123000428	9	123000428	*	Y	0.976	4.81443
9_123001829_G_A	rs667057	9	123001829	G	A	-0.0105	0.99	0.966	1.014	0.873	10	rs667057	0.4004	9	123001829	A	G	0.873	0.99	0.966	1.014	-0.0105	0.0125	85934	401577	9	123001829	9	123001829	*	rs667057	R	9	125764108	chr9:125764108	rs667057	a	g	0.8756	0.047	0.0097	1.388e-06	125764108	123001829	9	123001829	9	123001829	*	R	-0.84	4.84536
9_123004266_A_G	rs674625	9	123004266	A	G	-0.0102	0.990099	0.966184	1.0142	0.8729	11	rs674625	0.4168	9	123004266	A	G	0.1271	1.01	0.986	1.035	0.0102	0.0125	85934	401577	9	123004266	9	123004266	*	rs674625	R	9	125766545	chr9:125766545	rs674625	a	g	0.1244	-0.0471	0.0097	1.318e-06	125766545	123004266	9	123004266	9	123004266	*	R	-0.816	-4.85567
9_123005261_C_G	rs2167128	9	123005261	C	G	0.0127	1.01317	0.988142	1.03842	0.1196	6	rs2167128	0.3115	9	123005261	C	G	0.8804	0.987	0.963	1.012	-0.0127	0.0125	85934	401577	9	123005261	9	123005261	*	rs2167128	S	9	125767540	chr9:125767540	rs2167128	c	g	0.8757	0.0471	0.0097	1.318e-06	125767540	123005261	9	123005261	9	123005261	*	S	1.016	4.85567
9_123006401_T_G	rs12379325	9	123006401	T	G	0.0124	1.01215	0.988142	1.03734	0.1196	11	rs12379325	0.3219	9	123006401	T	G	0.8804	0.988	0.964	1.012	-0.0124	0.0125	85934	401577	9	123006401	9	123006401	*	rs12379325	K	9	125768680	chr9:125768680	rs12379325	t	g	0.8757	0.0471	0.0097	1.318e-06	125768680	123006401	9	123006401	9	123006401	*	K	0.992	4.85567
9_123006590_T_C	rs10818776	9	123006590	T	C	0.0122	1.01215	0.988142	1.03734	0.12	11	rs10818776	0.3278	9	123006590	T	C	0.88	0.988	0.964	1.012	-0.0122	0.0125	85934	401577	9	123006590	9	123006590	*	rs10818776	Y	9	125768869	chr9:125768869	rs10818776	t	c	0.8757	0.0468	0.0097	1.538e-06	125768869	123006590	9	123006590	9	123006590	*	Y	0.976	4.82474
9_123015909_G_A	rs675273	9	123015909	G	A	-0.01	0.99	0.966	1.015	0.873	10	rs675273	0.424	9	123015909	A	G	0.873	0.99	0.966	1.015	-0.01	0.0125	85934	401577	9	123015909	9	123015909	*	rs675273	R	9	125778188	chr9:125778188	rs675273	a	g	0.8756	0.0473	0.0097	1.188e-06	125778188	123015909	9	123015909	9	123015909	*	R	-0.8	4.87629
9_123018653_A_C	rs592977	9	123018653	A	C	-0.0097	0.990099	0.966184	1.01523	0.8731	11	rs592977	0.437	9	123018653	A	C	0.1269	1.01	0.985	1.035	0.0097	0.0125	85934	401577	9	123018653	9	123018653	*	rs592977	H	9	125780932	chr9:125780932	rs592977	a	c	0.1212	-0.0447	0.0105	1.961e-05	125780932	123018653	9	123018653	9	123018653	*	H	-0.776	-4.25714
9_123021701_C_T	rs671644	9	123021701	C	T	-0.0101	0.99	0.966	1.015	0.8731	10	rs671644	0.4199	9	123021701	T	C	0.8731	0.99	0.966	1.015	-0.0101	0.0125	85934	401577	9	123021701	9	123021701	*	rs671644	Y	9	125783980	chr9:125783980	rs671644	t	c	0.8757	0.0472	0.0097	1.251e-06	125783980	123021701	9	123021701	9	123021701	*	Y	-0.808	4.86598
9_123022724_T_C	rs10760265	9	123022724	T	C	0.0136	1.0142	0.98912	1.0395	0.1181	11	rs10760265	0.2807	9	123022724	T	C	0.8819	0.986	0.962	1.011	-0.0136	0.0126	85934	401577	9	123022724	9	123022724	*	rs10760265	Y	9	125785003	chr9:125785003	rs10760265	t	c	0.8772	0.0472	0.0098	1.621e-06	125785003	123022724	9	123022724	9	123022724	*	Y	1.07937	4.81633
9_123026881_A_G	rs591883	9	123026881	A	G	-0.0113	0.98912	0.963391	1.01523	0.89	11	rs591883	0.3981	9	123026881	A	G	0.11	1.011	0.985	1.038	0.0113	0.0134	85934	401577	9	123026881	9	123026881	*	rs591883	R	9	125789160	chr9:125789160	rs591883	a	g	0.1113	-0.0469	0.0104	6.051e-06	125789160	123026881	9	123026881	9	123026881	*	R	-0.843284	-4.50962
9_123027472_G_T	rs10818778	9	123027472	G	T	0.0137	1.014	0.988	1.041	0.1028	10	rs10818778	0.3052	9	123027472	T	G	0.1028	1.014	0.988	1.041	0.0137	0.0134	85934	401577	9	123027472	9	123027472	*	rs10818778	K	9	125789751	chr9:125789751	rs10818778	t	g	0.1112	-0.0469	0.0104	6.051e-06	125789751	123027472	9	123027472	9	123027472	*	K	1.02239	-4.50962
9_123029544_C_G	rs7031933	9	123029544	C	G	0.0118	1.01215	0.987167	1.03627	0.1231	6	rs7031933	0.3399	9	123029544	C	G	0.8769	0.988	0.965	1.013	-0.0118	0.0124	85934	401577	9	123029544	9	123029544	*	rs7031933	S	9	125791823	chr9:125791823	rs7031933	c	g	0.872	0.0428	0.0096	8.862e-06	125791823	123029544	9	123029544	9	123029544	*	S	0.951613	4.45833
9_123040191_A_G	rs600216	9	123040191	A	G	-0.0102	0.990099	0.966184	1.0142	0.8735	11	rs600216	0.4127	9	123040191	A	G	0.1265	1.01	0.986	1.035	0.0102	0.0125	85934	401577	9	123040191	9	123040191	*	rs600216	R	9	125802470	chr9:125802470	rs600216	a	g	0.1243	-0.047	0.0097	1.388e-06	125802470	123040191	9	123040191	9	123040191	*	R	-0.816	-4.84536
9_123040391_G_A	rs644490	9	123040391	G	A	-0.0079	0.992	0.969	1.015	0.8513	10	rs644490	0.5041	9	123040391	A	G	0.8513	0.992	0.969	1.015	-0.0079	0.0118	85934	401577	9	123040391	9	123040391	*	rs644490	R	9	125802670	chr9:125802670	rs644490	a	g	0.8589	0.0458	0.0092	6.668e-07	125802670	123040391	9	123040391	9	123040391	*	R	-0.669492	4.97826
9_123043504_T_C	rs646545	9	123043504	T	C	-0.0099	0.990099	0.966184	1.0142	0.8731	11	rs646545	0.4296	9	123043504	T	C	0.1269	1.01	0.986	1.035	0.0099	0.0125	85934	401577	9	123043504	9	123043504	*	rs646545	Y	9	125805783	chr9:125805783	rs646545	t	c	0.1243	-0.0471	0.0097	1.318e-06	125805783	123043504	9	123043504	9	123043504	*	Y	-0.792	-4.85567
9_123043634_G_C	rs10465141	9	123043634	G	C	0.003	1.003	0.987	1.019	0.5134	5	rs10465141	0.7134	9	123043634	C	G	0.5134	1.003	0.987	1.019	0.003	0.0082	85934	401577	9	123043634	9	123043634	*	rs10465141	S	9	125805913	chr9:125805913	rs10465141	c	g	0.5166	0.0233	0.0066	0.0004119	125805913	123043634	9	123043634	9	123043634	*	S	0.365854	3.5303
9_123044461_T_G	rs677922	9	123044461	T	G	-0.0102	0.990099	0.966184	1.0142	0.8731	11	rs677922	0.4151	9	123044461	T	G	0.1269	1.01	0.986	1.035	0.0102	0.0125	85934	401577	9	123044461	9	123044461	*	rs677922	K	9	125806740	chr9:125806740	rs677922	t	g	0.1243	-0.0469	0.0097	1.461e-06	125806740	123044461	9	123044461	9	123044461	*	K	-0.816	-4.83505
9_123045889_A_G	rs16912523	9	123045889	A	G	0.012	1.01215	0.987167	1.03734	0.1207	11	rs16912523	0.3367	9	123045889	A	G	0.8793	0.988	0.964	1.013	-0.012	0.0125	85934	401577	9	123045889	9	123045889	*	rs16912523	R	9	125808168	chr9:125808168	rs16912523	a	g	0.8757	0.0469	0.0097	1.461e-06	125808168	123045889	9	123045889	9	123045889	*	R	0.96	4.83505
9_123046582_C_A	rs12379685	9	123046582	C	A	0.0121	1.012	0.988	1.037	0.1206	10	rs12379685	0.3323	9	123046582	A	C	0.1206	1.012	0.988	1.037	0.0121	0.0125	85934	401577	9	123046582	9	123046582	*	rs12379685	M	9	125808861	chr9:125808861	rs12379685	a	c	0.1243	-0.0471	0.0097	1.318e-06	125808861	123046582	9	123046582	9	123046582	*	M	0.968	-4.85567
9_123046866_C_A	rs2095962	9	123046866	C	A	0.0121	1.012	0.988	1.037	0.1206	10	rs2095962	0.3339	9	123046866	A	C	0.1206	1.012	0.988	1.037	0.0121	0.0125	85934	401577	9	123046866	9	123046866	*	rs2095962	M	9	125809145	chr9:125809145	rs2095962	a	c	0.1243	-0.0471	0.0097	1.318e-06	125809145	123046866	9	123046866	9	123046866	*	M	0.968	-4.85567
9_123048843_A_G	rs2275510	9	123048843	A	G	0.0108	1.01112	0.986193	1.0352	0.1221	11	rs2275510	0.3864	9	123048843	A	G	0.8779	0.989	0.966	1.014	-0.0108	0.0124	85934	401577	9	123048843	9	123048843	*	rs2275510	R	9	125811122	chr9:125811122	rs2275510	a	g	0.8743	0.0481	0.0097	7.822e-07	125811122	123048843	9	123048843	9	123048843	*	R	0.870968	4.95876
9_123052614_G_T	rs2241083	9	123052614	G	T	0.01	1.01	0.987	1.033	0.1426	10	rs2241083	0.3933	9	123052614	T	G	0.1426	1.01	0.987	1.033	0.01	0.0117	85934	401577	9	123052614	9	123052614	*	rs2241083	D	9	125814893	chr9:125814893	rs2241083	t	g	0.1411	-0.0458	0.0092	6.668e-07	125814893	123052614	9	123052614	9	123052614	*	D	0.854701	-4.97826
9_123054890_T_G	rs2211425	9	123054890	T	G	0.0099	1.0101	0.987167	1.03306	0.1426	11	rs2211425	0.3975	9	123054890	T	G	0.8574	0.99	0.968	1.013	-0.0099	0.0117	85934	401577	9	123054890	9	123054890	*	rs2211425	K	9	125817169	chr9:125817169	rs2211425	t	g	0.8589	0.0459	0.0092	6.304e-07	125817169	123054890	9	123054890	9	123054890	*	K	0.846154	4.98913
9_123055769_C_T	rs2797455	9	123055769	C	T	0.0125	1.013	0.988	1.038	0.1206	10	rs2797455	0.3168	9	123055769	T	C	0.1206	1.013	0.988	1.038	0.0125	0.0125	85934	401577	9	123055769	9	123055769	*	rs2797455	Y	9	125818048	chr9:125818048	rs2797455	t	c	0.1243	-0.0471	0.0097	1.318e-06	125818048	123055769	9	123055769	9	123055769	*	Y	1	-4.85567
9_123056177_G_C	rs2430398	9	123056177	G	C	0.0136	1.014	0.987	1.041	0.1038	5	rs2430398	0.3098	9	123056177	C	G	0.1038	1.014	0.987	1.041	0.0136	0.0134	85934	401577	9	123056177	9	123056177	*	rs2430398	S	9	125818456	chr9:125818456	rs2430398	c	g	0.1113	-0.0468	0.0103	5.09e-06	125818456	123056177	9	123056177	9	123056177	*	S	1.01493	-4.54369
9_123060258_T_C	rs7849410	9	123060258	T	C	0.0122	1.01215	0.988142	1.03734	0.12	11	rs7849410	0.3285	9	123060258	T	C	0.88	0.988	0.964	1.012	-0.0122	0.0125	85934	401577	9	123060258	9	123060258	*	rs7849410	Y	9	125822537	chr9:125822537	rs7849410	t	c	0.8758	0.0469	0.0097	1.461e-06	125822537	123060258	9	123060258	9	123060258	*	Y	0.976	4.83505
9_123062199_C_T	rs700061	9	123062199	C	T	-0.0096	0.99	0.968	1.014	0.8572	10	rs700061	0.4173	9	123062199	T	C	0.8572	0.99	0.968	1.014	-0.0096	0.0119	85934	401577	9	123062199	9	123062199	*	rs700061	Y	9	125824478	chr9:125824478	rs700061	t	c	0.863	0.0434	0.0099	1.281e-05	125824478	123062199	9	123062199	9	123062199	*	Y	-0.806723	4.38384
9_123066313_T_C	rs700062	9	123066313	T	C	-0.0094	0.99108	0.967118	1.01523	0.8738	11	rs700062	0.452	9	123066313	T	C	0.1262	1.009	0.985	1.034	0.0094	0.0125	85934	401577	9	123066313	9	123066313	*	rs700062	Y	9	125828592	chr9:125828592	rs700062	t	c	0.1241	-0.0493	0.0097	4.127e-07	125828592	123066313	9	123066313	9	123066313	*	Y	-0.752	-5.08247
9_123070600_T_C	rs803733	9	123070600	T	C	-0.007	0.993049	0.969932	1.01626	0.8515	11	rs803733	0.5507	9	123070600	T	C	0.1485	1.007	0.984	1.031	0.007	0.0118	85934	401577	9	123070600	9	123070600	*	rs803733	Y	9	125832879	chr9:125832879	rs803733	t	c	0.141	-0.0459	0.0092	6.304e-07	125832879	123070600	9	123070600	9	123070600	*	Y	-0.59322	-4.98913
9_123071390_G_T	rs700065	9	123071390	G	T	-0.0065	0.994	0.971	1.017	0.8514	10	rs700065	0.5829	9	123071390	T	G	0.8514	0.994	0.971	1.017	-0.0065	0.0118	85934	401577	9	123071390	9	123071390	*	rs700065	K	9	125833669	chr9:125833669	rs700065	t	g	0.8589	0.0456	0.0092	7.456e-07	125833669	123071390	9	123071390	9	123071390	*	K	-0.550847	4.95652
9_123075058_C_T	rs10985882	9	123075058	C	T	0.0223	1.023	0.991	1.056	0.0666	10	rs10985882	0.1698	9	123075058	T	C	0.0666	1.023	0.991	1.056	0.0223	0.0162	85934	401577	9	123075058	9	123075058	*	rs10985882	Y	9	125837337	chr9:125837337	rs10985882	t	c	0.0721	-0.0434	0.0125	0.0004953	125837337	123075058	9	123075058	9	123075058	*	Y	1.37654	-3.472
9_123080177_A_G	rs803715	9	123080177	A	G	-0.0088	0.99108	0.967118	1.01626	0.8734	11	rs803715	0.4841	9	123080177	A	G	0.1266	1.009	0.984	1.034	0.0088	0.0125	85934	401577	9	123080177	9	123080177	*	rs803715	R	9	125842456	chr9:125842456	rs803715	a	g	0.1243	-0.0473	0.0097	1.188e-06	125842456	123080177	9	123080177	9	123080177	*	R	-0.704	-4.87629
9_123080761_A_G	rs803714	9	123080761	A	G	-0.0091	0.99108	0.967118	1.01523	0.8735	11	rs803714	0.4682	9	123080761	A	G	0.1265	1.009	0.985	1.034	0.0091	0.0125	85934	401577	9	123080761	9	123080761	*	rs803714	R	9	125843040	chr9:125843040	rs803714	a	g	0.1243	-0.0472	0.0097	1.251e-06	125843040	123080761	9	123080761	9	123080761	*	R	-0.728	-4.86598
9_123082701_A_T	rs700069	9	123082701	A	T	-0.0103	0.990099	0.966184	1.0142	0.8733	6	rs700069	0.4114	9	123082701	A	T	0.1267	1.01	0.986	1.035	0.0103	0.0125	85934	401577	9	123082701	9	123082701	*	rs700069	D	9	125844980	chr9:125844980	rs700069	a	t	0.1243	-0.0473	0.0097	1.188e-06	125844980	123082701	9	123082701	9	123082701	*	D	-0.824	-4.87629
9_123083028_A_G	rs700071	9	123083028	A	G	-0.009	0.99108	0.967118	1.01523	0.8672	11	rs700071	0.4657	9	123083028	A	G	0.1328	1.009	0.985	1.034	0.009	0.0124	85934	401577	9	123083028	9	123083028	*	rs700071	R	9	125845307	chr9:125845307	rs700071	a	g	0.1258	-0.0466	0.0097	1.704e-06	125845307	123083028	9	123083028	9	123083028	*	R	-0.725806	-4.80412
9_123085742_T_G	rs700072	9	123085742	T	G	-0.0105	0.98912	0.965251	1.0142	0.8733	11	rs700072	0.403	9	123085742	T	G	0.1267	1.011	0.986	1.036	0.0105	0.0125	85934	401577	9	123085742	9	123085742	*	rs700072	K	9	125848021	chr9:125848021	rs700072	t	g	0.1243	-0.0472	0.0097	1.251e-06	125848021	123085742	9	123085742	9	123085742	*	K	-0.84	-4.86598
9_123086203_G_A	rs700074	9	123086203	G	A	-0.0094	0.991	0.967	1.015	0.8734	10	rs700074	0.4519	9	123086203	A	G	0.8734	0.991	0.967	1.015	-0.0094	0.0125	85934	401577	9	123086203	9	123086203	*	rs700074	R	9	125848482	chr9:125848482	rs700074	a	g	0.8756	0.0472	0.0097	1.251e-06	125848482	123086203	9	123086203	9	123086203	*	R	-0.752	4.86598
9_123087617_C_T	rs12686096	9	123087617	C	T	0.011	1.011	0.987	1.036	0.1198	10	rs12686096	0.3793	9	123087617	T	C	0.1198	1.011	0.987	1.036	0.011	0.0125	85934	401577	9	123087617	9	123087617	*	rs12686096	Y	9	125849896	chr9:125849896	rs12686096	t	c	0.1243	-0.0471	0.0097	1.318e-06	125849896	123087617	9	123087617	9	123087617	*	Y	0.88	-4.85567
9_123088804_G_T	rs12005838	9	123088804	G	T	0.0246	1.025	0.993	1.058	0.0676	10	rs12005838	0.1272	9	123088804	T	G	0.0676	1.025	0.993	1.058	0.0246	0.0161	85934	401577	9	123088804	9	123088804	*	rs12005838	K	9	125851083	chr9:125851083	rs12005838	t	g	0.0721	-0.0456	0.0125	0.0002524	125851083	123088804	9	123088804	9	123088804	*	K	1.52795	-3.648
9_123092038_A_G	rs78927059	9	123092038	A	G	0.0233	1.02354	0.992063	1.05708	0.0671	11	rs78927059	0.1488	9	123092038	A	G	0.9329	0.977	0.946	1.008	-0.0233	0.0162	85934	401577	9	123092038	9	123092038	*	rs78927059	R	9	125854317	chr9:125854317	rs78927059	a	g	0.9269	0.0464	0.0128	0.0002807	125854317	123092038	9	123092038	9	123092038	*	R	1.43827	3.625
9_123093432_C_T	rs12351386	9	123093432	C	T	0.0139	1.014	0.988	1.041	0.1018	10	rs12351386	0.3011	9	123093432	T	C	0.1018	1.014	0.988	1.041	0.0139	0.0135	85934	401577	9	123093432	9	123093432	*	rs12351386	Y	9	125855711	chr9:125855711	rs12351386	t	c	0.1112	-0.0478	0.0104	3.999e-06	125855711	123093432	9	123093432	9	123093432	*	Y	1.02963	-4.59615
9_123094451_T_C	rs783202	9	123094451	T	C	-0.0128	0.987167	0.961538	1.01317	0.8913	11	rs783202	0.3404	9	123094451	T	C	0.1087	1.013	0.987	1.04	0.0128	0.0134	85934	401577	9	123094451	9	123094451	*	rs783202	Y	9	125856730	chr9:125856730	rs783202	t	c	0.1113	-0.0483	0.0104	3.167e-06	125856730	123094451	9	123094451	9	123094451	*	Y	-0.955224	-4.64423
9_123099416_T_C	rs700080	9	123099416	T	C	-0.0105	0.98912	0.966184	1.0142	0.8681	11	rs700080	0.3946	9	123099416	T	C	0.1319	1.011	0.986	1.035	0.0105	0.0124	85934	401577	9	123099416	9	123099416	*	rs700080	Y	9	125861695	chr9:125861695	rs700080	t	c	0.1262	-0.0469	0.0097	1.461e-06	125861695	123099416	9	123099416	9	123099416	*	Y	-0.846774	-4.83505
9_123099609_A_G	rs700081	9	123099609	A	G	-0.0106	0.98912	0.965251	1.0142	0.8733	11	rs700081	0.3962	9	123099609	A	G	0.1267	1.011	0.986	1.036	0.0106	0.0125	85934	401577	9	123099609	9	123099609	*	rs700081	R	9	125861888	chr9:125861888	rs700081	a	g	0.1247	-0.0473	0.0097	1.188e-06	125861888	123099609	9	123099609	9	123099609	*	R	-0.848	-4.87629
9_123101071_A_G	rs7854147	9	123101071	A	G	0.0135	1.01317	0.98912	1.03842	0.125	11	rs7854147	0.2741	9	123101071	A	G	0.875	0.987	0.963	1.011	-0.0135	0.0124	85934	401577	9	123101071	9	123101071	*	rs7854147	R	9	125863350	chr9:125863350	rs7854147	a	g	0.874	0.0473	0.0097	1.188e-06	125863350	123101071	9	123101071	9	123101071	*	R	1.08871	4.87629
9_123103791_G_C	rs700082	9	123103791	G	C	-0.0125	0.988	0.964	1.012	0.8735	5	rs700082	0.3173	9	123103791	C	G	0.8735	0.988	0.964	1.012	-0.0125	0.0125	85934	401577	9	123103791	9	123103791	*	rs700082	B	9	125866070	chr9:125866070	rs700082	c	g	0.8782	0.0457	0.0105	1.273e-05	125866070	123103791	9	123103791	9	123103791	*	B	-1	4.35238
9_123104493_C_G	rs9032	9	123104493	C	G	-0.0083	0.992063	0.968992	1.01523	0.8503	6	rs9032	0.4783	9	123104493	C	G	0.1497	1.008	0.985	1.032	0.0083	0.0117	85934	401577	9	123104493	9	123104493	*	rs9032	S	9	125866772	chr9:125866772	rs9032	c	g	0.1416	-0.0458	0.0092	6.668e-07	125866772	123104493	9	123104493	9	123104493	*	S	-0.709402	-4.97826
9_123107008_G_A	rs62578960	9	123107008	G	A	0.0229	1.023	0.991	1.056	0.0669	10	rs62578960	0.1562	9	123107008	A	G	0.0669	1.023	0.991	1.056	0.0229	0.0162	85934	401577	9	123107008	9	123107008	*	rs62578960	R	9	125869287	chr9:125869287	rs62578960	a	g	0.0721	-0.0446	0.0125	0.0003442	125869287	123107008	9	123107008	9	123107008	*	R	1.41358	-3.568
9_123107043_T_A	rs78303085	9	123107043	T	A	0.0224	1.023	0.991	1.056	0.0671	5	rs78303085	0.166	9	123107043	A	T	0.0671	1.023	0.991	1.056	0.0224	0.0162	85934	401577	9	123107043	9	123107043	*	rs78303085	W	9	125869322	chr9:125869322	rs78303085	a	t	0.072	-0.0447	0.0126	0.0003741	125869322	123107043	9	123107043	9	123107043	*	W	1.38272	-3.54762
9_123107288_T_C	rs700083	9	123107288	T	C	-0.0069	0.993049	0.970874	1.01626	0.8505	11	rs700083	0.5583	9	123107288	T	C	0.1495	1.007	0.984	1.03	0.0069	0.0118	85934	401577	9	123107288	9	123107288	*	rs700083	Y	9	125869567	chr9:125869567	rs700083	t	c	0.1417	-0.045	0.0092	1.04e-06	125869567	123107288	9	123107288	9	123107288	*	Y	-0.584746	-4.8913
9_123108384_T_C	rs700086	9	123108384	T	C	-0.006	0.994036	0.970874	1.01729	0.8511	11	rs700086	0.6103	9	123108384	T	C	0.1489	1.006	0.983	1.03	0.006	0.0118	85934	401577	9	123108384	9	123108384	*	rs700086	Y	9	125870663	chr9:125870663	rs700086	t	c	0.1413	-0.0459	0.0092	6.304e-07	125870663	123108384	9	123108384	9	123108384	*	Y	-0.508475	-4.98913
9_123109259_T_C	rs700088	9	123109259	T	C	-0.0072	0.993049	0.969932	1.01626	0.8503	11	rs700088	0.5385	9	123109259	T	C	0.1497	1.007	0.984	1.031	0.0072	0.0117	85934	401577	9	123109259	9	123109259	*	rs700088	Y	9	125871538	chr9:125871538	rs700088	t	c	0.1417	-0.0452	0.0092	9.31e-07	125871538	123109259	9	123109259	9	123109259	*	Y	-0.615385	-4.91304
9_123111461_G_A	rs144022830	9	123111461	G	A	0.0665	1.069	0.992	1.151	0.0133	10	rs144022830	0.08044	9	123111461	A	G	0.0133	1.069	0.992	1.151	0.0665	0.038	85502	400497	9	123111461	9	123111461	*	rs144022830	R	9	125873740	chr9:125873740	rs144022830	a	g	0.018	0.1029	0.027	0.0001394	125873740	123111461	9	123111461	9	123111461	*	R	1.75	3.81111
9_123118549_A_G	rs700091	9	123118549	A	G	-0.0046	0.995025	0.97561	1.01523	0.7986	11	rs700091	0.6572	9	123118549	A	G	0.2014	1.005	0.985	1.025	0.0046	0.0103	85934	401577	9	123118549	9	123118549	*	rs700091	R	9	125880828	chr9:125880828	rs700091	a	g	0.1912	-0.0369	0.0082	6.234e-06	125880828	123118549	9	123118549	9	123118549	*	R	-0.446602	-4.5
9_123118650_A_G	rs700092	9	123118650	A	G	-0.0034	0.997009	0.976562	1.01729	0.7978	11	rs700092	0.7405	9	123118650	A	G	0.2022	1.003	0.983	1.024	0.0034	0.0103	85934	401577	9	123118650	9	123118650	*	rs700092	R	9	125880929	chr9:125880929	rs700092	a	g	0.1914	-0.0352	0.0082	1.632e-05	125880929	123118650	9	123118650	9	123118650	*	R	-0.330097	-4.29268
9_123119262_G_A	rs803732	9	123119262	G	A	-0.0027	0.997	0.977	1.018	0.7969	10	rs803732	0.7903	9	123119262	A	G	0.7969	0.997	0.977	1.018	-0.0027	0.0103	85934	401577	9	123119262	9	123119262	*	rs803732	R	9	125881541	chr9:125881541	rs803732	a	g	0.808	0.0352	0.0082	1.632e-05	125881541	123119262	9	123119262	9	123119262	*	R	-0.262136	4.29268
9_123126007_A_G	rs7044347	9	123126007	A	G	0.0073	1.00705	0.984252	1.03093	0.1438	11	rs7044347	0.532	9	123126007	A	G	0.8562	0.993	0.97	1.016	-0.0073	0.0117	85934	401577	9	123126007	9	123126007	*	rs7044347	R	9	125888286	chr9:125888286	rs7044347	a	g	0.857	0.0457	0.0092	7.051e-07	125888286	123126007	9	123126007	9	123126007	*	R	0.623932	4.96739
9_123140630_A_C	rs140119663	9	123140630	A	C	0.0669	1.06952	0.994036	1.15075	0.0138	11	rs140119663	0.07288	9	123140630	A	C	0.9862	0.935	0.869	1.006	-0.0669	0.0373	85502	400497	9	123140630	9	123140630	*	rs140119663	M	9	125902909	chr9:125902909	rs140119663	a	c	0.9824	-0.1054	0.0283	0.0001927	125902909	123140630	9	123140630	9	123140630	*	M	1.79357	-3.72438
9_123146001_G_C	rs9886870	9	123146001	G	C	0.0067	1.007	0.984	1.03	0.1453	5	rs9886870	0.5653	9	123146001	C	G	0.1453	1.007	0.984	1.03	0.0067	0.0117	85934	401577	9	123146001	9	123146001	*	rs9886870	S	9	125908280	chr9:125908280	rs9886870	c	g	0.1444	-0.0455	0.0091	5.884e-07	125908280	123146001	9	123146001	9	123146001	*	S	0.57265	-5
9_123146515_T_C	rs10985892	9	123146515	T	C	0.021	1.02145	0.990099	1.05374	0.0685	11	rs10985892	0.1904	9	123146515	T	C	0.9315	0.979	0.949	1.01	-0.021	0.016	85934	401577	9	123146515	9	123146515	*	rs10985892	Y	9	125908794	chr9:125908794	rs10985892	t	c	0.9263	0.0447	0.0124	0.0002969	125908794	123146515	9	123146515	9	123146515	*	Y	1.3125	3.60484
9_123152057_G_C	rs7019463	9	123152057	G	C	0.008	1.008	0.985	1.031	0.143	5	rs7019463	0.4931	9	123152057	C	G	0.143	1.008	0.985	1.031	0.008	0.0117	85934	401577	9	123152057	9	123152057	*	rs7019463	S	9	125914336	chr9:125914336	rs7019463	c	g	0.1428	-0.0466	0.0092	4.245e-07	125914336	123152057	9	123152057	9	123152057	*	S	0.683761	-5.06522
9_123155437_A_T	rs7870519	9	123155437	A	T	0.0206	1.02041	0.98912	1.05374	0.068	6	rs7870519	0.2001	9	123155437	A	T	0.932	0.98	0.949	1.011	-0.0206	0.0161	85934	401577	9	123155437	9	123155437	*	rs7870519	W	9	125917716	chr9:125917716	rs7870519	a	t	0.9268	0.0448	0.0125	0.0003236	125917716	123155437	9	123155437	9	123155437	*	W	1.2795	3.584
9_123156493_G_A	rs7048271	9	123156493	G	A	0.0079	1.008	0.985	1.031	0.1424	10	rs7048271	0.4995	9	123156493	A	G	0.1424	1.008	0.985	1.031	0.0079	0.0117	85934	401577	9	123156493	9	123156493	*	rs7048271	R	9	125918772	chr9:125918772	rs7048271	a	g	0.1426	-0.0469	0.0092	3.577e-07	125918772	123156493	9	123156493	9	123156493	*	R	0.675214	-5.09783
9_123157315_G_A	rs62578996	9	123157315	G	A	0.0204	1.021	0.989	1.053	0.068	10	rs62578996	0.2042	9	123157315	A	G	0.068	1.021	0.989	1.053	0.0204	0.0161	85934	401577	9	123157315	9	123157315	*	rs62578996	R	9	125919594	chr9:125919594	rs62578996	a	g	0.0734	-0.0444	0.0124	0.000326	125919594	123157315	9	123157315	9	123157315	*	R	1.26708	-3.58065
9_123158097_G_A	rs803736	9	123158097	G	A	-0.0049	0.995	0.973	1.018	0.8489	10	rs803736	0.6755	9	123158097	A	G	0.8489	0.995	0.973	1.018	-0.0049	0.0117	85934	401577	9	123158097	9	123158097	*	rs803736	R	9	125920376	chr9:125920376	rs803736	a	g	0.8567	0.046	0.0092	5.96e-07	125920376	123158097	9	123158097	9	123158097	*	R	-0.418803	5
9_123159986_A_C	rs700095	9	123159986	A	C	-0.0048	0.995025	0.972763	1.01833	0.8476	11	rs700095	0.6848	9	123159986	A	C	0.1524	1.005	0.982	1.028	0.0048	0.0117	85934	401577	9	123159986	9	123159986	*	rs700095	M	9	125922265	chr9:125922265	rs700095	a	c	0.1428	-0.0464	0.0092	4.756e-07	125922265	123159986	9	123159986	9	123159986	*	M	-0.410256	-5.04348
9_123163716_T_A	rs3758331	9	123163716	T	A	0.0066	1.007	0.984	1.03	0.143	5	rs3758331	0.571	9	123163716	A	T	0.143	1.007	0.984	1.03	0.0066	0.0117	85934	401577	9	123163716	9	123163716	*	rs3758331	W	9	125925995	chr9:125925995	rs3758331	a	t	0.1426	-0.046	0.0092	5.96e-07	125925995	123163716	9	123163716	9	123163716	*	W	0.564103	-5
9_123174261_C_A	rs10121252	9	123174261	C	A	0.0086	1.009	0.986	1.032	0.1428	10	rs10121252	0.4613	9	123174261	A	C	0.1428	1.009	0.986	1.032	0.0086	0.0117	85934	401577	9	123174261	9	123174261	*	rs10121252	M	9	125936540	chr9:125936540	rs10121252	a	c	0.1427	-0.0466	0.0092	4.245e-07	125936540	123174261	9	123174261	9	123174261	*	M	0.735043	-5.06522
9_123177076_T_C	rs803726	9	123177076	T	C	-0.0061	0.994036	0.971817	1.01729	0.8483	11	rs803726	0.6018	9	123177076	T	C	0.1517	1.006	0.983	1.029	0.0061	0.0117	85934	401577	9	123177076	9	123177076	*	rs803726	Y	9	125939355	chr9:125939355	rs803726	t	c	0.1428	-0.0463	0.0092	5.033e-07	125939355	123177076	9	123177076	9	123177076	*	Y	-0.521368	-5.03261
9_123178112_G_A	rs7035966	9	123178112	G	A	0.0093	1.009	0.986	1.033	0.1423	10	rs7035966	0.4297	9	123178112	A	G	0.1423	1.009	0.986	1.033	0.0093	0.0117	85934	401577	9	123178112	9	123178112	*	rs7035966	R	9	125940391	chr9:125940391	rs7035966	a	g	0.1424	-0.0472	0.0092	3.011e-07	125940391	123178112	9	123178112	9	123178112	*	R	0.794872	-5.13043
9_123180230_G_C	rs7871718	9	123180230	G	C	0.0092	1.009	0.986	1.033	0.1424	5	rs7871718	0.4352	9	123180230	C	G	0.1424	1.009	0.986	1.033	0.0092	0.0117	85934	401577	9	123180230	9	123180230	*	rs7871718	B	9	125942509	chr9:125942509	rs7871718	c	g	0.1426	-0.0471	0.0092	3.189e-07	125942509	123180230	9	123180230	9	123180230	*	B	0.786325	-5.11957
9_123182806_G_A	rs147215845	9	123182806	G	A	0.0673	1.07	0.994	1.151	0.0135	10	rs147215845	0.07322	9	123182806	A	G	0.0135	1.07	0.994	1.151	0.0673	0.0376	85502	400497	9	123182806	9	123182806	*	rs147215845	R	9	125945085	chr9:125945085	rs147215845	a	g	0.0181	0.0996	0.0268	0.0002025	125945085	123182806	9	123182806	9	123182806	*	R	1.78989	3.71642
9_123189169_T_G	rs4838032	9	123189169	T	G	0.007	1.00705	0.984252	1.02987	0.1513	11	rs4838032	0.5386	9	123189169	T	G	0.8487	0.993	0.971	1.016	-0.007	0.0115	85934	401577	9	123189169	9	123189169	*	rs4838032	K	9	125951448	chr9:125951448	rs4838032	t	g	0.8501	0.0445	0.009	7.732e-07	125951448	123189169	9	123189169	9	123189169	*	K	0.608696	4.94444
9_123192070_T_C	rs10985900	9	123192070	T	C	0.0206	1.02041	0.98912	1.05374	0.0683	11	rs10985900	0.1996	9	123192070	T	C	0.9317	0.98	0.949	1.011	-0.0206	0.0161	85934	401577	9	123192070	9	123192070	*	rs10985900	Y	9	125954349	chr9:125954349	rs10985900	t	c	0.9263	0.0448	0.0124	0.0002877	125954349	123192070	9	123192070	9	123192070	*	Y	1.2795	3.6129
9_123194182_A_G	rs10818789	9	123194182	A	G	0.0085	1.00806	0.985222	1.03199	0.1428	11	rs10818789	0.4702	9	123194182	A	G	0.8572	0.992	0.969	1.015	-0.0085	0.0117	85934	401577	9	123194182	9	123194182	*	rs10818789	R	9	125956461	chr9:125956461	rs10818789	a	g	0.8573	0.0469	0.0092	3.577e-07	125956461	123194182	9	123194182	9	123194182	*	R	0.726496	5.09783
9_123202400_G_C	rs4838033	9	123202400	G	C	0.0069	1.007	0.984	1.03	0.1515	5	rs4838033	0.5474	9	123202400	C	G	0.1515	1.007	0.984	1.03	0.0069	0.0115	85934	401577	9	123202400	9	123202400	*	rs4838033	S	9	125964679	chr9:125964679	rs4838033	c	g	0.15	-0.0442	0.009	9.168e-07	125964679	123202400	9	123202400	9	123202400	*	S	0.6	-4.91111
9_123209217_T_C	rs2540074	9	123209217	T	C	0.0068	1.00705	0.984252	1.02987	0.1532	11	rs2540074	0.5504	9	123209217	T	C	0.8468	0.993	0.971	1.016	-0.0068	0.0115	85934	401577	9	123209217	9	123209217	*	rs2540074	Y	9	125971496	chr9:125971496	rs2540074	t	c	0.8497	0.044	0.009	1.026e-06	125971496	123209217	9	123209217	9	123209217	*	Y	0.591304	4.88889
9_123211058_C_T	rs2000242	9	123211058	C	T	0.0086	1.009	0.986	1.032	0.1507	10	rs2000242	0.456	9	123211058	T	C	0.1507	1.009	0.986	1.032	0.0086	0.0115	85934	401577	9	123211058	9	123211058	*	rs2000242	Y	9	125973337	chr9:125973337	rs2000242	t	c	0.1495	-0.0447	0.009	6.897e-07	125973337	123211058	9	123211058	9	123211058	*	Y	0.747826	-4.96667
9_123211115_C_T	rs2000243	9	123211115	C	T	0.007	1.007	0.985	1.03	0.1531	10	rs2000243	0.5428	9	123211115	T	C	0.1531	1.007	0.985	1.03	0.007	0.0115	85934	401577	9	123211115	9	123211115	*	rs2000243	Y	9	125973394	chr9:125973394	rs2000243	t	c	0.15	-0.0441	0.009	9.701e-07	125973394	123211115	9	123211115	9	123211115	*	Y	0.608696	-4.9
9_123211138_A_G	rs2000244	9	123211138	A	G	0.0071	1.00705	0.984252	1.02987	0.153	11	rs2000244	0.5358	9	123211138	A	G	0.847	0.993	0.971	1.016	-0.0071	0.0115	85934	401577	9	123211138	9	123211138	*	rs2000244	R	9	125973417	chr9:125973417	rs2000244	a	g	0.85	0.0442	0.009	9.168e-07	125973417	123211138	9	123211138	9	123211138	*	R	0.617391	4.91111
9_123211252_C_T	rs62579000	9	123211252	C	T	0.0215	1.022	0.99	1.054	0.0684	10	rs62579000	0.1822	9	123211252	T	C	0.0684	1.022	0.99	1.054	0.0215	0.0161	85934	401577	9	123211252	9	123211252	*	rs62579000	Y	9	125973531	chr9:125973531	rs62579000	t	c	0.0734	-0.0436	0.0124	0.0004172	125973531	123211252	9	123211252	9	123211252	*	Y	1.3354	-3.51613
9_123213118_G_A	rs7026688	9	123213118	G	A	0.0066	1.007	0.983	1.03	0.1398	10	rs7026688	0.5804	9	123213118	A	G	0.1398	1.007	0.983	1.03	0.0066	0.0119	85934	401577	9	123213118	9	123213118	*	rs7026688	R	9	125975397	chr9:125975397	rs7026688	a	g	0.139	-0.0469	0.0093	4.829e-07	125975397	123213118	9	123213118	9	123213118	*	R	0.554622	-5.04301
9_123218051_T_C	rs2900212	9	123218051	T	C	0.0084	1.00806	0.986193	1.03093	0.1509	11	rs2900212	0.4652	9	123218051	T	C	0.8491	0.992	0.97	1.014	-0.0084	0.0115	85934	401577	9	123218051	9	123218051	*	rs2900212	Y	9	125980330	chr9:125980330	rs2900212	t	c	0.8501	0.0448	0.009	6.513e-07	125980330	123218051	9	123218051	9	123218051	*	Y	0.730435	4.97778
9_123224056_C_T	rs10985908	9	123224056	C	T	0.0199	1.02	0.988	1.053	0.0682	10	rs10985908	0.2167	9	123224056	T	C	0.0682	1.02	0.988	1.053	0.0199	0.0161	85934	401577	9	123224056	9	123224056	*	rs10985908	Y	9	125986335	chr9:125986335	rs10985908	t	c	0.0735	-0.0445	0.0124	0.000316	125986335	123224056	9	123224056	9	123224056	*	Y	1.23602	-3.58871
9_123225939_G_A	rs2488465	9	123225939	G	A	0.0062	1.006	0.984	1.029	0.153	10	rs2488465	0.5882	9	123225939	A	G	0.153	1.006	0.984	1.029	0.0062	0.0115	85934	401577	9	123225939	9	123225939	*	rs2488465	R	9	125988218	chr9:125988218	rs2488465	a	g	0.1501	-0.0442	0.009	9.168e-07	125988218	123225939	9	123225939	9	123225939	*	R	0.53913	-4.91111
9_123227964_C_T	rs9299287	9	123227964	C	T	0.0171	1.017	0.987	1.049	0.075	10	rs9299287	0.2743	9	123227964	T	C	0.075	1.017	0.987	1.049	0.0171	0.0156	85934	401577	9	123227964	9	123227964	*	rs9299287	Y	9	125990243	chr9:125990243	rs9299287	t	c	0.0751	-0.0435	0.0123	0.0003838	125990243	123227964	9	123227964	9	123227964	*	Y	1.09615	-3.53659
9_123228079_G_T	rs7021257	9	123228079	G	T	0.0169	1.017	0.986	1.049	0.075	10	rs7021257	0.2796	9	123228079	T	G	0.075	1.017	0.986	1.049	0.0169	0.0156	85934	401577	9	123228079	9	123228079	*	rs7021257	K	9	125990358	chr9:125990358	rs7021257	t	g	0.0751	-0.0435	0.0123	0.0003838	125990358	123228079	9	123228079	9	123228079	*	K	1.08333	-3.53659
9_123229794_A_G	rs2488597	9	123229794	A	G	0.0073	1.00705	0.985222	1.02987	0.1543	11	rs2488597	0.5222	9	123229794	A	G	0.8457	0.993	0.971	1.015	-0.0073	0.0114	85934	401577	9	123229794	9	123229794	*	rs2488597	R	9	125992073	chr9:125992073	rs2488597	a	g	0.8493	0.0434	0.009	1.437e-06	125992073	123229794	9	123229794	9	123229794	*	R	0.640351	4.82222
9_123230603_T_C	rs149157368	9	123230603	T	C	0.0548	1.05597	0.987167	1.12994	0.0162	11	rs149157368	0.1127	9	123230603	T	C	0.9838	0.947	0.885	1.013	-0.0548	0.0346	85502	400497	9	123230603	9	123230603	*	rs149157368	Y	9	125992882	chr9:125992882	rs149157368	t	c	0.9805	-0.1011	0.0254	7.078e-05	125992882	123230603	9	123230603	9	123230603	*	Y	1.58382	-3.98031
9_123233928_C_T	rs10985910	9	123233928	C	T	0.0076	1.008	0.985	1.031	0.1485	10	rs10985910	0.5118	9	123233928	T	C	0.1485	1.008	0.985	1.031	0.0076	0.0116	85934	401577	9	123233928	9	123233928	*	rs10985910	Y	9	125996207	chr9:125996207	rs10985910	t	c	0.1487	-0.0445	0.009	7.732e-07	125996207	123233928	9	123233928	9	123233928	*	Y	0.655172	-4.94444
9_123244790_T_C	rs10985911	9	123244790	T	C	0.0214	1.02145	0.990099	1.05485	0.0683	11	rs10985911	0.1841	9	123244790	T	C	0.9317	0.979	0.948	1.01	-0.0214	0.0161	85934	401577	9	123244790	9	123244790	*	rs10985911	Y	9	126007069	chr9:126007069	rs10985911	t	c	0.9265	0.0441	0.0124	0.0003577	126007069	123244790	9	123244790	9	123244790	*	Y	1.32919	3.55645
9_123244943_C_T	rs117925603	9	123244943	C	T	0.0707	1.073	0.997	1.156	0.0134	10	rs117925603	0.0605	9	123244943	T	C	0.0134	1.073	0.997	1.156	0.0707	0.0377	85502	400497	9	123244943	9	123244943	*	rs117925603	Y	9	126007222	chr9:126007222	rs117925603	t	c	0.0175	0.0975	0.0271	0.0003239	126007222	123244943	9	123244943	9	123244943	*	Y	1.87533	3.59779
9_123247139_T_C	rs10985913	9	123247139	T	C	0.008	1.00806	0.985222	1.03199	0.1452	11	rs10985913	0.4978	9	123247139	T	C	0.8548	0.992	0.969	1.015	-0.008	0.0118	85934	401577	9	123247139	9	123247139	*	rs10985913	Y	9	126009418	chr9:126009418	rs10985913	t	c	0.8569	0.0459	0.0092	6.304e-07	126009418	123247139	9	123247139	9	123247139	*	Y	0.677966	4.98913
9_123248621_C_T	rs4838035	9	123248621	C	T	0.0091	1.009	0.986	1.033	0.1425	10	rs4838035	0.4409	9	123248621	T	C	0.1425	1.009	0.986	1.033	0.0091	0.0118	85934	401577	9	123248621	9	123248621	*	rs4838035	Y	9	126010900	chr9:126010900	rs4838035	t	c	0.1426	-0.0458	0.0092	6.668e-07	126010900	123248621	9	123248621	9	123248621	*	Y	0.771186	-4.97826
9_123250268_T_C	rs2416898	9	123250268	T	C	0.007	1.00705	0.984252	1.03093	0.1422	11	rs2416898	0.5586	9	123250268	T	C	0.8578	0.993	0.97	1.016	-0.007	0.0119	85934	401577	9	123250268	9	123250268	*	rs2416898	Y	9	126012547	chr9:126012547	rs2416898	t	c	0.8582	0.0438	0.0092	1.997e-06	126012547	123250268	9	123250268	9	123250268	*	Y	0.588235	4.76087
9_123252824_T_G	rs2416899	9	123252824	T	G	0.0081	1.00806	0.985222	1.03199	0.1453	11	rs2416899	0.4933	9	123252824	T	G	0.8547	0.992	0.969	1.015	-0.0081	0.0118	85934	401577	9	123252824	9	123252824	*	rs2416899	K	9	126015103	chr9:126015103	rs2416899	t	g	0.857	0.0458	0.0092	6.668e-07	126015103	123252824	9	123252824	9	123252824	*	K	0.686441	4.97826
9_123256436_A_G	rs10985915	9	123256436	A	G	0.0098	1.0101	0.984252	1.03627	0.111	11	rs10985915	0.4559	9	123256436	A	G	0.889	0.99	0.965	1.016	-0.0098	0.0132	85934	401577	9	123256436	9	123256436	*	rs10985915	R	9	126018715	chr9:126018715	rs10985915	a	g	0.8944	0.0431	0.0105	3.848e-05	126018715	123256436	9	123256436	9	123256436	*	R	0.742424	4.10476
9_123258126_T_C	rs10818797	9	123258126	T	C	0.0125	1.01215	0.98912	1.03627	0.1373	11	rs10818797	0.2922	9	123258126	T	C	0.8627	0.988	0.965	1.011	-0.0125	0.0119	85934	401577	9	123258126	9	123258126	*	rs10818797	Y	9	126020405	chr9:126020405	rs10818797	t	c	0.8566	0.044	0.0092	1.793e-06	126020405	123258126	9	123258126	9	123258126	*	Y	1.05042	4.78261
9_123262282_T_C	rs3758333	9	123262282	T	C	0.0093	1.00908	0.986193	1.03306	0.1463	11	rs3758333	0.4275	9	123262282	T	C	0.8537	0.991	0.968	1.014	-0.0093	0.0117	85934	401577	9	123262282	9	123262282	*	rs3758333	Y	9	126024561	chr9:126024561	rs3758333	t	c	0.8547	0.0435	0.0091	1.793e-06	126024561	123262282	9	123262282	9	123262282	*	Y	0.794872	4.78022
9_123266791_C_T	rs4838037	9	123266791	C	T	0.0077	1.008	0.985	1.031	0.1467	10	rs4838037	0.5118	9	123266791	T	C	0.1467	1.008	0.985	1.031	0.0077	0.0117	85934	401577	9	123266791	9	123266791	*	rs4838037	Y	9	126029070	chr9:126029070	rs4838037	t	c	0.1456	-0.0426	0.0091	2.916e-06	126029070	123266791	9	123266791	9	123266791	*	Y	0.65812	-4.68132
9_123273649_C_T	rs12344903	9	123273649	C	T	0.0137	1.014	0.989	1.039	0.1236	10	rs12344903	0.2718	9	123273649	T	C	0.1236	1.014	0.989	1.039	0.0137	0.0124	85934	401577	9	123273649	9	123273649	*	rs12344903	Y	9	126035928	chr9:126035928	rs12344903	t	c	0.1312	-0.0373	0.0098	0.0001507	126035928	123273649	9	123273649	9	123273649	*	Y	1.10484	-3.80612
9_123276304_C_T	rs10985922	9	123276304	C	T	0.0135	1.014	0.989	1.039	0.1237	10	rs10985922	0.279	9	123276304	T	C	0.1237	1.014	0.989	1.039	0.0135	0.0124	85934	401577	9	123276304	9	123276304	*	rs10985922	Y	9	126038583	chr9:126038583	rs10985922	t	c	0.1321	-0.0365	0.0095	0.0001277	126038583	123276304	9	123276304	9	123276304	*	Y	1.08871	-3.84211
9_123281731_C_T	rs10760271	9	123281731	C	T	0.0138	1.014	0.99	1.039	0.1254	10	rs10760271	0.2614	9	123281731	T	C	0.1254	1.014	0.99	1.039	0.0138	0.0123	85934	401577	9	123281731	9	123281731	*	rs10760271	Y	9	126044010	chr9:126044010	rs10760271	t	c	0.1329	-0.0398	0.0095	2.951e-05	126044010	123281731	9	123281731	9	123281731	*	Y	1.12195	-4.18947
9_123326816_A_G	rs10985964	9	123326816	A	G	-0.0013	0.999001	0.979432	1.01833	0.2272	11	rs10985964	0.8944	9	123326816	A	G	0.7728	1.001	0.982	1.021	0.0013	0.0099	85934	401577	9	123326816	9	123326816	*	rs10985964	R	9	126089095	chr9:126089095	rs10985964	a	g	0.7768	0.0286	0.008	0.0003255	126089095	123326816	9	123326816	9	123326816	*	R	-0.131313	3.575
9_123330933_C_A	rs10985966	9	123330933	C	A	0.0134	1.013	0.997	1.03	0.3795	10	rs10985966	0.1101	9	123330933	A	C	0.3795	1.013	0.997	1.03	0.0134	0.0084	85934	401577	9	123330933	9	123330933	*	rs10985966	H	9	126093212	chr9:126093212	rs10985966	a	c	0.3917	0.0278	0.0066	2.503e-05	126093212	123330933	9	123330933	9	123330933	*	H	1.59524	4.21212
9_123330940_G_T	rs10985967	9	123330940	G	T	0.0134	1.013	0.997	1.03	0.3795	10	rs10985967	0.1101	9	123330940	T	G	0.3795	1.013	0.997	1.03	0.0134	0.0084	85934	401577	9	123330940	9	123330940	*	rs10985967	K	9	126093219	chr9:126093219	rs10985967	t	g	0.3917	0.0278	0.0066	2.503e-05	126093219	123330940	9	123330940	9	123330940	*	K	1.59524	4.21212
9_123331143_C_T	rs10739629	9	123331143	C	T	-0.0055	0.995	0.979	1.011	0.4915	10	rs10739629	0.502	9	123331143	T	C	0.4915	0.995	0.979	1.011	-0.0055	0.0082	85934	401577	9	123331143	9	123331143	*	rs10739629	Y	9	126093422	chr9:126093422	rs10739629	t	c	0.4959	-0.0278	0.0065	1.848e-05	126093422	123331143	9	123331143	9	123331143	*	Y	-0.670732	-4.27692
9_123331498_A_G	rs10760276	9	123331498	A	G	0.0141	1.0142	0.998004	1.03093	0.3812	11	rs10760276	0.09231	9	123331498	A	G	0.6188	0.986	0.97	1.002	-0.0141	0.0084	85934	401577	9	123331498	9	123331498	*	rs10760276	R	9	126093777	chr9:126093777	rs10760276	a	g	0.6066	-0.0277	0.0066	2.677e-05	126093777	123331498	9	123331498	9	123331498	*	R	1.67857	-4.19697
9_123331720_C_T	rs10760277	9	123331720	C	T	0.0141	1.014	0.998	1.031	0.3813	10	rs10760277	0.09262	9	123331720	T	C	0.3813	1.014	0.998	1.031	0.0141	0.0084	85934	401577	9	123331720	9	123331720	*	rs10760277	Y	9	126093999	chr9:126093999	rs10760277	t	c	0.3934	0.0276	0.0066	2.862e-05	126093999	123331720	9	123331720	9	123331720	*	Y	1.67857	4.18182
9_123331877_C_G	rs10985968	9	123331877	C	G	-0.0036	0.996016	0.980392	1.01215	0.4847	6	rs10985968	0.6648	9	123331877	C	G	0.5153	1.004	0.988	1.02	0.0036	0.0082	85934	401577	9	123331877	9	123331877	*	rs10985968	S	9	126094156	chr9:126094156	rs10985968	c	g	0.5098	0.0269	0.0065	3.415e-05	126094156	123331877	9	123331877	9	123331877	*	S	-0.439024	4.13846
9_123334243_G_A	rs10818810	9	123334243	G	A	0.0148	1.015	0.999	1.032	0.3843	10	rs10818810	0.07304	9	123334243	A	G	0.3843	1.015	0.999	1.032	0.0148	0.0083	85934	401577	9	123334243	9	123334243	*	rs10818810	R	9	126096522	chr9:126096522	rs10818810	a	g	0.3919	0.0288	0.0066	1.265e-05	126096522	123334243	9	123334243	9	123334243	*	R	1.78313	4.36364
9_123334359_T_C	rs7034840	9	123334359	T	C	-0.0097	0.990099	0.974659	1.00604	0.5201	11	rs7034840	0.2378	9	123334359	T	C	0.4799	1.01	0.994	1.026	0.0097	0.0082	85934	401577	9	123334359	9	123334359	*	rs7034840	Y	9	126096638	chr9:126096638	rs7034840	t	c	0.4753	0.0226	0.0065	0.0004987	126096638	123334359	9	123334359	9	123334359	*	Y	-1.18293	3.47692
9_123337325_G_A	rs1891636	9	123337325	G	A	0.0021	1.002	0.986	1.019	0.432	10	rs1891636	0.8011	9	123337325	A	G	0.432	1.002	0.986	1.019	0.0021	0.0083	85934	401577	9	123337325	9	123337325	*	rs1891636	R	9	126099604	chr9:126099604	rs1891636	a	g	0.4364	-0.0272	0.0066	3.731e-05	126099604	123337325	9	123337325	9	123337325	*	R	0.253012	-4.12121
9_123338729_A_G	rs10114139	9	123338729	A	G	-0.0024	0.998004	0.981354	1.0142	0.5177	11	rs10114139	0.7715	9	123338729	A	G	0.4823	1.002	0.986	1.019	0.0024	0.0083	85934	401577	9	123338729	9	123338729	*	rs10114139	R	9	126101008	chr9:126101008	rs10114139	a	g	0.4806	0.0276	0.0065	2.122e-05	126101008	123338729	9	123338729	9	123338729	*	R	-0.289157	4.24615
9_123343012_G_T	rs10760279	9	123343012	G	T	0.0096	1.01	0.993	1.027	0.3863	10	rs10760279	0.2609	9	123343012	T	G	0.3863	1.01	0.993	1.027	0.0096	0.0085	85934	401577	9	123343012	9	123343012	*	rs10760279	K	9	126105291	chr9:126105291	rs10760279	t	g	0.3994	0.0294	0.0067	1.147e-05	126105291	123343012	9	123343012	9	123343012	*	K	1.12941	4.38806
9_123349825_T_C	rs13298487	9	123349825	T	C	-0.0096	0.990099	0.97371	1.00705	0.3867	11	rs13298487	0.2716	9	123349825	T	C	0.6133	1.01	0.993	1.027	0.0096	0.0087	85934	401577	9	123349825	9	123349825	*	rs13298487	Y	9	126112104	chr9:126112104	rs13298487	t	c	0.6155	0.0252	0.0069	0.0002656	126112104	123349825	9	123349825	9	123349825	*	Y	-1.10345	3.65217
9_123350533_T_C	rs10760280	9	123350533	T	C	0.0044	1.00402	0.988142	1.02041	0.4277	11	rs10760280	0.5961	9	123350533	T	C	0.5723	0.996	0.98	1.012	-0.0044	0.0083	85934	401577	9	123350533	9	123350533	*	rs10760280	Y	9	126112812	chr9:126112812	rs10760280	t	c	0.5612	0.0256	0.0065	8.027e-05	126112812	123350533	9	123350533	9	123350533	*	Y	0.53012	3.93846
9_123350993_G_C	rs10985975	9	123350993	G	C	0.0028	1.003	0.987	1.019	0.4057	5	rs10985975	0.7342	9	123350993	C	G	0.4057	1.003	0.987	1.019	0.0028	0.0083	85934	401577	9	123350993	9	123350993	*	rs10985975	B	9	126113272	chr9:126113272	rs10985975	c	g	0.4102	0.0296	0.0066	7.21e-06	126113272	123350993	9	123350993	9	123350993	*	B	0.337349	4.48485
9_123351315_G_A	rs10985976	9	123351315	G	A	0.0054	1.005	0.989	1.022	0.4028	10	rs10985976	0.5101	9	123351315	A	G	0.4028	1.005	0.989	1.022	0.0054	0.0083	85934	401577	9	123351315	9	123351315	*	rs10985976	R	9	126113594	chr9:126113594	rs10985976	a	g	0.4031	0.0291	0.0066	1.026e-05	126113594	123351315	9	123351315	9	123351315	*	R	0.650602	4.40909
9_123351733_T_C	rs4838049	9	123351733	T	C	0.0021	1.002	0.986193	1.01833	0.4113	11	rs4838049	0.8042	9	123351733	T	C	0.5887	0.998	0.982	1.014	-0.0021	0.0083	85934	401577	9	123351733	9	123351733	*	rs4838049	Y	9	126114012	chr9:126114012	rs4838049	t	c	0.5863	-0.0296	0.0065	5.121e-06	126114012	123351733	9	123351733	9	123351733	*	Y	0.253012	-4.55385
9_123351816_A_G	rs10985977	9	123351816	A	G	0.0244	1.02459	1	1.05042	0.1181	11	rs10985977	0.05179	9	123351816	A	G	0.8819	0.976	0.952	1	-0.0244	0.0126	85934	401577	9	123351816	9	123351816	*	rs10985977	R	9	126114095	chr9:126114095	rs10985977	a	g	0.8825	-0.0506	0.0101	4.801e-07	126114095	123351816	9	123351816	9	123351816	*	R	1.93651	-5.0099
9_123352100_G_C	rs10985979	9	123352100	G	C	0.0201	1.02	0.997	1.044	0.1424	5	rs10985979	0.08697	9	123352100	C	G	0.1424	1.02	0.997	1.044	0.0201	0.0117	85934	401577	9	123352100	9	123352100	*	rs10985979	S	9	126114379	chr9:126114379	rs10985979	c	g	0.1421	0.0405	0.0093	1.385e-05	126114379	123352100	9	123352100	9	123352100	*	S	1.71795	4.35484
9_123353493_G_A	rs10985981	9	123353493	G	A	0.0065	1.007	0.99	1.023	0.4249	10	rs10985981	0.4366	9	123353493	A	G	0.4249	1.007	0.99	1.023	0.0065	0.0083	85934	401577	9	123353493	9	123353493	*	rs10985981	R	9	126115772	chr9:126115772	rs10985981	a	g	0.4374	-0.0256	0.0065	8.027e-05	126115772	123353493	9	123353493	9	123353493	*	R	0.783133	-3.93846
9_123353526_G_C	rs12350638	9	123353526	G	C	0.0201	1.02	0.997	1.044	0.1463	5	rs12350638	0.08191	9	123353526	C	G	0.1463	1.02	0.997	1.044	0.0201	0.0116	85934	401577	9	123353526	9	123353526	*	rs12350638	S	9	126115805	chr9:126115805	rs12350638	c	g	0.1458	0.0401	0.0092	1.348e-05	126115805	123353526	9	123353526	9	123353526	*	S	1.73276	4.3587
9_123354302_C_A	rs62579935	9	123354302	C	A	0.026	1.026	1.001	1.052	0.1182	10	rs62579935	0.0384	9	123354302	A	C	0.1182	1.026	1.001	1.052	0.026	0.0126	85934	401577	9	123354302	9	123354302	*	rs62579935	M	9	126116581	chr9:126116581	rs62579935	a	c	0.1189	0.0489	0.0099	8.824e-07	126116581	123354302	9	123354302	9	123354302	*	M	2.06349	4.93939
9_123354804_T_C	rs10818811	9	123354804	T	C	0.0024	1.002	0.986193	1.01833	0.4616	11	rs10818811	0.7723	9	123354804	T	C	0.5384	0.998	0.982	1.014	-0.0024	0.0082	85934	401577	9	123354804	9	123354804	*	rs10818811	Y	9	126117083	chr9:126117083	rs10818811	t	c	0.5291	0.0283	0.0065	1.304e-05	126117083	123354804	9	123354804	9	123354804	*	Y	0.292683	4.35385
9_123355279_G_A	rs1891632	9	123355279	G	A	0.0224	1.023	0.999	1.047	0.1293	10	rs1891632	0.0642	9	123355279	A	G	0.1293	1.023	0.999	1.047	0.0224	0.0121	85934	401577	9	123355279	9	123355279	*	rs1891632	R	9	126117558	chr9:126117558	rs1891632	a	g	0.1331	0.0434	0.0096	6.621e-06	126117558	123355279	9	123355279	9	123355279	*	R	1.85124	4.52083
9_123356974_A_G	rs72755139	9	123356974	A	G	0.0024	1.002	0.986193	1.01833	0.4612	11	rs72755139	0.771	9	123356974	A	G	0.5388	0.998	0.982	1.014	-0.0024	0.0082	85934	401577	9	123356974	9	123356974	*	rs72755139	R	9	126119253	chr9:126119253	rs72755139	a	g	0.5315	0.0283	0.0065	1.304e-05	126119253	123356974	9	123356974	9	123356974	*	R	0.292683	4.35385
9_123358280_A_G	rs62579936	9	123358280	A	G	0.0283	1.02881	1.00402	1.05374	0.1186	11	rs62579936	0.02378	9	123358280	A	G	0.8814	0.972	0.949	0.996	-0.0283	0.0125	85934	401577	9	123358280	9	123358280	*	rs62579936	R	9	126120559	chr9:126120559	rs62579936	a	g	0.8818	-0.0497	0.0099	5.834e-07	126120559	123358280	9	123358280	9	123358280	*	R	2.264	-5.0202
9_123359685_A_T	rs10156609	9	123359685	A	T	0.0274	1.02775	1.00301	1.05374	0.1189	6	rs10156609	0.02838	9	123359685	A	T	0.8811	0.973	0.949	0.997	-0.0274	0.0125	85934	401577	9	123359685	9	123359685	*	rs10156609	W	9	126121964	chr9:126121964	rs10156609	a	t	0.8817	-0.0495	0.0099	6.474e-07	126121964	123359685	9	123359685	9	123359685	*	W	2.192	-5
9_123359792_G_A	rs10156464	9	123359792	G	A	0.0264	1.027	1.002	1.052	0.1208	10	rs10156464	0.0335	9	123359792	A	G	0.1208	1.027	1.002	1.052	0.0264	0.0124	85934	401577	9	123359792	9	123359792	*	rs10156464	R	9	126122071	chr9:126122071	rs10156464	a	g	0.12	0.047	0.0099	2.299e-06	126122071	123359792	9	123359792	9	123359792	*	R	2.12903	4.74747
9_123360730_T_C	rs2491353	9	123360730	T	C	-0.001	0.999001	0.983284	1.01523	0.5494	11	rs2491353	0.9071	9	123360730	T	C	0.4506	1.001	0.985	1.017	0.001	0.0082	85934	401577	9	123360730	9	123360730	*	rs2491353	Y	9	126123009	chr9:126123009	rs2491353	t	c	0.4525	-0.0288	0.0065	9.142e-06	126123009	123360730	9	123360730	9	123360730	*	Y	-0.121951	-4.43077
9_123362063_G_C	rs62579938	9	123362063	G	C	0.026	1.026	1.002	1.052	0.1203	5	rs62579938	0.03709	9	123362063	C	G	0.1203	1.026	1.002	1.052	0.026	0.0125	85934	401577	9	123362063	9	123362063	*	rs62579938	S	9	126124342	chr9:126124342	rs62579938	c	g	0.1205	0.0484	0.0105	3.789e-06	126124342	123362063	9	123362063	9	123362063	*	S	2.08	4.60952
9_123371953_G_T	rs12342024	9	123371953	G	T	0.0263	1.027	1.002	1.052	0.1193	10	rs12342024	0.03552	9	123371953	T	G	0.1193	1.027	1.002	1.052	0.0263	0.0125	85934	401577	9	123371953	9	123371953	*	rs12342024	K	9	126134232	chr9:126134232	rs12342024	t	g	0.1178	0.0477	0.0099	1.622e-06	126134232	123371953	9	123371953	9	123371953	*	K	2.104	4.81818
9_123372717_A_C	rs12352319	9	123372717	A	C	0.0293	1.02987	1.00604	1.05374	0.1325	11	rs12352319	0.01451	9	123372717	A	C	0.8675	0.971	0.949	0.994	-0.0293	0.012	85934	401577	9	123372717	9	123372717	*	rs12352319	H	9	126134996	chr9:126134996	rs12352319	a	c	0.8682	-0.045	0.0095	2.324e-06	126134996	123372717	9	123372717	9	123372717	*	H	2.44167	-4.73684
9_123373860_C_T	rs73571431	9	123373860	C	T	0.0298	1.03	1.005	1.056	0.1148	10	rs73571431	0.01918	9	123373860	T	C	0.1148	1.03	1.005	1.056	0.0298	0.0127	85934	401577	9	123373860	9	123373860	*	rs73571431	Y	9	126136139	chr9:126136139	rs73571431	t	c	0.1151	0.0486	0.0101	1.331e-06	126136139	123373860	9	123373860	9	123373860	*	Y	2.34646	4.81188
9_123376016_G_A	rs73571434	9	123376016	G	A	0.0279	1.028	1.003	1.054	0.1182	10	rs73571434	0.02692	9	123376016	A	G	0.1182	1.028	1.003	1.054	0.0279	0.0126	85934	401577	9	123376016	9	123376016	*	rs73571434	R	9	126138295	chr9:126138295	rs73571434	a	g	0.1178	0.0425	0.0101	2.355e-05	126138295	123376016	9	123376016	9	123376016	*	R	2.21429	4.20792
9_123376031_T_G	rs28472400	9	123376031	T	G	0.0321	1.03306	1.00806	1.0582	0.1219	11	rs28472400	0.01007	9	123376031	T	G	0.8781	0.968	0.945	0.992	-0.0321	0.0125	85934	401577	9	123376031	9	123376031	*	rs28472400	K	9	126138310	chr9:126138310	rs28472400	t	g	0.8785	-0.0406	0.0099	4.47e-05	126138310	123376031	9	123376031	9	123376031	*	K	2.568	-4.10101
9_123376639_C_T	rs4838055	9	123376639	C	T	0.0324	1.033	1.009	1.058	0.1314	10	rs4838055	0.007127	9	123376639	T	C	0.1314	1.033	1.009	1.058	0.0324	0.012	85934	401577	9	123376639	9	123376639	*	rs4838055	Y	9	126138918	chr9:126138918	rs4838055	t	c	0.133	0.0437	0.0095	4.507e-06	126138918	123376639	9	123376639	9	123376639	*	Y	2.7	4.6
9_123379449_A_G	rs2275782	9	123379449	A	G	0.0307	1.03093	1.00604	1.05708	0.115	11	rs2275782	0.01653	9	123379449	A	G	0.885	0.97	0.946	0.994	-0.0307	0.0128	85934	401577	9	123379449	9	123379449	*	rs2275782	R	9	126141728	chr9:126141728	rs2275782	a	g	0.8854	-0.0411	0.0102	5.192e-05	126141728	123379449	9	123379449	9	123379449	*	R	2.39844	-4.02941
9_123381383_G_A	rs3739837	9	123381383	G	A	0.0323	1.033	1.007	1.059	0.1164	10	rs3739837	0.01074	9	123381383	A	G	0.1164	1.033	1.007	1.059	0.0323	0.0127	85934	401577	9	123381383	9	123381383	*	rs3739837	R	9	126143662	chr9:126143662	rs3739837	a	g	0.1178	0.0453	0.0101	6.581e-06	126143662	123381383	9	123381383	9	123381383	*	R	2.54331	4.48515
9_123382723_G_T	rs4836919	9	123382723	G	T	0.031	1.031	1.006	1.057	0.1165	10	rs4836919	0.01427	9	123382723	T	G	0.1165	1.031	1.006	1.057	0.031	0.0127	85934	401577	9	123382723	9	123382723	*	rs4836919	K	9	126145002	chr9:126145002	rs4836919	t	g	0.1183	0.0457	0.0101	5.452e-06	126145002	123382723	9	123382723	9	123382723	*	K	2.44094	4.52475
9_123391357_G_A	rs1891641	9	123391357	G	A	0.0275	1.028	1.004	1.053	0.1271	10	rs1891641	0.02352	9	123391357	A	G	0.1271	1.028	1.004	1.053	0.0275	0.0121	85934	401577	9	123391357	9	123391357	*	rs1891641	D	9	126153636	chr9:126153636	rs1891641	a	g	0.1278	0.0453	0.0096	2.567e-06	126153636	123391357	9	123391357	9	123391357	*	D	2.27273	4.71875
9_123394224_C_T	rs7048859	9	123394224	C	T	0.0293	1.03	1.005	1.055	0.1248	10	rs7048859	0.0166	9	123394224	T	C	0.1248	1.03	1.005	1.055	0.0293	0.0122	85934	401577	9	123394224	9	123394224	*	rs7048859	Y	9	126156503	chr9:126156503	rs7048859	t	c	0.1254	0.0447	0.0096	3.476e-06	126156503	123394224	9	123394224	9	123394224	*	Y	2.40164	4.65625
9_123394941_C_T	rs10124744	9	123394941	C	T	0.0303	1.031	1.006	1.056	0.1248	10	rs10124744	0.01333	9	123394941	T	C	0.1248	1.031	1.006	1.056	0.0303	0.0122	85934	401577	9	123394941	9	123394941	*	rs10124744	Y	9	126157220	chr9:126157220	rs10124744	t	c	0.1254	0.0449	0.0096	3.143e-06	126157220	123394941	9	123394941	9	123394941	*	Y	2.48361	4.67708
9_123399109_A_C	rs12348586	9	123399109	A	C	0.0265	1.02669	1.00301	1.05152	0.126	11	rs12348586	0.02945	9	123399109	A	C	0.874	0.974	0.951	0.997	-0.0265	0.0122	85934	401577	9	123399109	9	123399109	*	rs12348586	M	9	126161388	chr9:126161388	rs12348586	a	c	0.8727	-0.0454	0.0096	2.439e-06	126161388	123399109	9	123399109	9	123399109	*	M	2.17213	-4.72917
9_123404460_C_T	rs7865976	9	123404460	C	T	0.025	1.025	1.001	1.05	0.1274	10	rs7865976	0.03979	9	123404460	T	C	0.1274	1.025	1.001	1.05	0.025	0.0121	85934	401577	9	123404460	9	123404460	*	rs7865976	B	9	126166739	chr9:126166739	rs7865976	t	c	0.1276	0.0448	0.0096	3.305e-06	126166739	123404460	9	123404460	9	123404460	*	B	2.06612	4.66667
9_123406121_C_A	rs28737208	9	123406121	C	A	0.022	1.022	0.995	1.05	0.0948	10	rs28737208	0.1139	9	123406121	A	C	0.0948	1.022	0.995	1.05	0.022	0.0139	85934	401577	9	123406121	9	123406121	*	rs28737208	M	9	126168400	chr9:126168400	rs28737208	a	c	0.096	0.0471	0.0111	2.197e-05	126168400	123406121	9	123406121	9	123406121	*	M	1.58273	4.24324
9_123406270_A_G	rs28647805	9	123406270	A	G	0.0221	1.02249	0.995025	1.05042	0.0962	11	rs28647805	0.1099	9	123406270	A	G	0.9038	0.978	0.952	1.005	-0.0221	0.0138	85934	401577	9	123406270	9	123406270	*	rs28647805	R	9	126168549	chr9:126168549	rs28647805	a	g	0.9034	-0.0466	0.011	2.247e-05	126168549	123406270	9	123406270	9	123406270	*	R	1.60145	-4.23636
9_123411273_T_C	rs16926471	9	123411273	T	C	0.026	1.02669	1.002	1.05042	0.1303	11	rs16926471	0.0307	9	123411273	T	C	0.8697	0.974	0.952	0.998	-0.026	0.012	85934	401577	9	123411273	9	123411273	*	rs16926471	Y	9	126173552	chr9:126173552	rs16926471	t	c	0.8693	-0.0376	0.0095	7.937e-05	126173552	123411273	9	123411273	9	123411273	*	Y	2.16667	-3.95789
9_123416269_C_G	rs28391457	9	123416269	C	G	0.0279	1.02881	1.00503	1.05263	0.1334	6	rs28391457	0.01914	9	123416269	C	G	0.8666	0.972	0.95	0.995	-0.0279	0.0119	85934	401577	9	123416269	9	123416269	*	rs28391457	S	9	126178548	chr9:126178548	rs28391457	c	g	0.8677	-0.0372	0.0094	7.891e-05	126178548	123416269	9	123416269	9	123416269	*	S	2.34454	-3.95745
9_123416415_T_C	rs28549297	9	123416415	T	C	0.0141	1.0142	0.993049	1.03627	0.1666	11	rs28549297	0.195	9	123416415	T	C	0.8334	0.986	0.965	1.007	-0.0141	0.0109	85934	401577	9	123416415	9	123416415	*	rs28549297	Y	9	126178694	chr9:126178694	rs28549297	t	c	0.8364	-0.0347	0.0086	5.308e-05	126178694	123416415	9	123416415	9	123416415	*	Y	1.29358	-4.03488
9_123416649_C_T	rs12347955	9	123416649	C	T	0.0144	1.015	0.993	1.036	0.1658	10	rs12347955	0.1872	9	123416649	T	C	0.1658	1.015	0.993	1.036	0.0144	0.0109	85934	401577	9	123416649	9	123416649	*	rs12347955	Y	9	126178928	chr9:126178928	rs12347955	t	c	0.1631	0.0339	0.0087	9.584e-05	126178928	123416649	9	123416649	9	123416649	*	Y	1.3211	3.89655
9_123416925_C_T	rs7851052	9	123416925	C	T	0.0174	1.018	0.998	1.038	0.209	10	rs7851052	0.08107	9	123416925	T	C	0.209	1.018	0.998	1.038	0.0174	0.01	85934	401577	9	123416925	9	123416925	*	rs7851052	Y	9	126179204	chr9:126179204	rs7851052	t	c	0.2021	0.0326	0.008	4.189e-05	126179204	123416925	9	123416925	9	123416925	*	Y	1.74	4.075
9_123417324_C_G	rs10123099	9	123417324	C	G	0.0188	1.01937	0.999001	1.0395	0.209	6	rs10123099	0.06028	9	123417324	C	G	0.791	0.981	0.962	1.001	-0.0188	0.01	85934	401577	9	123417324	9	123417324	*	rs10123099	S	9	126179603	chr9:126179603	rs10123099	c	g	0.7977	-0.0331	0.008	3.187e-05	126179603	123417324	9	123417324	9	123417324	*	S	1.88	-4.1375
9_123418818_C_T	rs10124048	9	123418818	C	T	0.0153	1.015	0.994	1.038	0.1627	10	rs10124048	0.1668	9	123418818	T	C	0.1627	1.015	0.994	1.038	0.0153	0.0111	85934	401577	9	123418818	9	123418818	*	rs10124048	Y	9	126181097	chr9:126181097	rs10124048	t	c	0.1608	0.0325	0.0088	0.0002196	126181097	123418818	9	123418818	9	123418818	*	Y	1.37838	3.69318
9_123419249_G_A	rs7862752	9	123419249	G	A	0.016	1.016	0.994	1.039	0.1604	10	rs7862752	0.151	9	123419249	A	G	0.1604	1.016	0.994	1.039	0.016	0.0112	85934	401577	9	123419249	9	123419249	*	rs7862752	R	9	126181528	chr9:126181528	rs7862752	a	g	0.159	0.0321	0.0088	0.0002624	126181528	123419249	9	123419249	9	123419249	*	R	1.42857	3.64773
9_123419847_T_G	rs60006202	9	123419847	T	G	0.0332	1.03413	1.0101	1.0582	0.1447	11	rs60006202	0.005078	9	123419847	T	G	0.8553	0.967	0.945	0.99	-0.0332	0.0119	85934	401577	9	123419847	9	123419847	*	rs60006202	K	9	126182126	chr9:126182126	rs60006202	t	g	0.8534	-0.0333	0.0093	0.0003522	126182126	123419847	9	123419847	9	123419847	*	K	2.78992	-3.58065
9_123442033_G_A	rs180847752	9	123442033	G	A	-0.0448	0.956	0.872	1.048	0.0088	10	rs180847752	0.3408	9	123442033	A	G	0.0088	0.956	0.872	1.048	-0.0448	0.047	85502	400497	9	123442033	9	123442033	*	rs180847752	R	9	126204312	chr9:126204312	rs180847752	a	g	0.0185	0.1142	0.0327	0.0004725	126204312	123442033	9	123442033	9	123442033	*	R	-0.953191	3.49235
9_123470563_T_C	rs73575569	9	123470563	T	C	0.0288	1.02881	1.002	1.05708	0.0963	11	rs73575569	0.03631	9	123470563	T	C	0.9037	0.972	0.946	0.998	-0.0288	0.0138	85934	401577	9	123470563	9	123470563	*	rs73575569	Y	9	126232842	chr9:126232842	rs73575569	t	c	0.9054	-0.0389	0.0109	0.0003537	126232842	123470563	9	123470563	9	123470563	*	Y	2.08696	-3.56881
9_123479740_C_T	rs57067576	9	123479740	C	T	0.0293	1.03	1.002	1.058	0.0961	10	rs57067576	0.03349	9	123479740	T	C	0.0961	1.03	1.002	1.058	0.0293	0.0138	85934	401577	9	123479740	9	123479740	*	rs57067576	Y	9	126242019	chr9:126242019	rs57067576	t	c	0.0944	0.0384	0.0109	0.0004211	126242019	123479740	9	123479740	9	123479740	*	Y	2.12319	3.52294
9_123528275_T_C	rs755407	9	123528275	T	C	-0.0119	0.988142	0.970874	1.00604	0.7192	11	rs755407	0.1896	9	123528275	T	C	0.2808	1.012	0.994	1.03	0.0119	0.0091	85934	401577	9	123528275	9	123528275	*	rs755407	Y	9	126290554	chr9:126290554	rs755407	t	c	0.2815	0.0271	0.0071	0.0001411	126290554	123528275	9	123528275	9	123528275	*	Y	-1.30769	3.8169
9_123528826_A_G	rs142091683	9	123528826	A	G	0.0121	1.01215	0.958773	1.06838	0.0244	11	rs142091683	0.6622	9	123528826	A	G	0.9756	0.988	0.936	1.043	-0.0121	0.0276	85665	400902	9	123528826	9	123528826	*	rs142091683	R	9	126291105	chr9:126291105	rs142091683	a	g	0.9659	-0.0704	0.0201	0.0004618	126291105	123528826	9	123528826	9	123528826	*	R	0.438406	-3.50249
9_123530307_C_T	rs2772212	9	123530307	C	T	-0.0205	0.98	0.958	1.002	0.8543	10	rs2772212	0.07401	9	123530307	T	C	0.8543	0.98	0.958	1.002	-0.0205	0.0115	85934	401577	9	123530307	9	123530307	*	rs2772212	Y	9	126292586	chr9:126292586	rs2772212	t	c	0.8531	-0.0316	0.009	0.0004491	126292586	123530307	9	123530307	9	123530307	*	Y	-1.78261	-3.51111
9_123534279_A_G	rs7045048	9	123534279	A	G	0.02	1.02041	0.997009	1.04384	0.1442	11	rs7045048	0.08233	9	123534279	A	G	0.8558	0.98	0.958	1.003	-0.02	0.0115	85934	401577	9	123534279	9	123534279	*	rs7045048	R	9	126296558	chr9:126296558	rs7045048	a	g	0.8529	-0.0318	0.009	0.000413	126296558	123534279	9	123534279	9	123534279	*	R	1.73913	-3.53333
9_123534720_C_T	rs10116178	9	123534720	C	T	0.0127	1.013	0.995	1.031	0.2831	10	rs10116178	0.1598	9	123534720	T	C	0.2831	1.013	0.995	1.031	0.0127	0.009	85934	401577	9	123534720	9	123534720	*	rs10116178	Y	9	126296999	chr9:126296999	rs10116178	t	c	0.2888	0.026	0.0071	0.0002604	126296999	123534720	9	123534720	9	123534720	*	Y	1.41111	3.66197
9_123535452_G_A	rs10818829	9	123535452	G	A	0.0131	1.013	0.995	1.031	0.284	10	rs10818829	0.1449	9	123535452	A	G	0.284	1.013	0.995	1.031	0.0131	0.009	85934	401577	9	123535452	9	123535452	*	rs10818829	R	9	126297731	chr9:126297731	rs10818829	a	g	0.2897	0.0261	0.0071	0.0002465	126297731	123535452	9	123535452	9	123535452	*	R	1.45556	3.67606
9_123535461_G_A	rs10818830	9	123535461	G	A	0.0103	1.01	0.991	1.03	0.2062	10	rs10818830	0.3051	9	123535461	A	G	0.2062	1.01	0.991	1.03	0.0103	0.01	85934	401577	9	123535461	9	123535461	*	rs10818830	R	9	126297740	chr9:126297740	rs10818830	a	g	0.2075	0.035	0.0079	8.308e-06	126297740	123535461	9	123535461	9	123535461	*	R	1.03	4.43038
9_123535616_A_G	rs7026921	9	123535616	A	G	0.0129	1.01317	0.995025	1.03093	0.2843	11	rs7026921	0.1524	9	123535616	A	G	0.7157	0.987	0.97	1.005	-0.0129	0.009	85934	401577	9	123535616	9	123535616	*	rs7026921	R	9	126297895	chr9:126297895	rs7026921	a	g	0.7102	-0.0259	0.0071	0.000275	126297895	123535616	9	123535616	9	123535616	*	R	1.43333	-3.64789
9_123535707_A_T	rs12349292	9	123535707	A	T	0.02	1.02041	0.997009	1.04384	0.1449	6	rs12349292	0.08163	9	123535707	A	T	0.8551	0.98	0.958	1.003	-0.02	0.0115	85934	401577	9	123535707	9	123535707	*	rs12349292	W	9	126297986	chr9:126297986	rs12349292	a	t	0.852	-0.0318	0.009	0.000413	126297986	123535707	9	123535707	9	123535707	*	W	1.73913	-3.53333
9_123537517_A_T	rs57969577	9	123537517	A	T	0.0199	1.02041	0.997009	1.04384	0.1449	6	rs57969577	0.08324	9	123537517	A	T	0.8551	0.98	0.958	1.003	-0.0199	0.0115	85934	401577	9	123537517	9	123537517	*	rs57969577	W	9	126299796	chr9:126299796	rs57969577	a	t	0.8519	-0.032	0.009	0.0003797	126299796	123537517	9	123537517	9	123537517	*	W	1.73043	-3.55556
9_123538313_G_C	rs73571618	9	123538313	G	C	0.02	1.02	0.997	1.043	0.1439	5	rs73571618	0.08308	9	123538313	C	G	0.1439	1.02	0.997	1.043	0.02	0.0115	85934	401577	9	123538313	9	123538313	*	rs73571618	S	9	126300592	chr9:126300592	rs73571618	c	g	0.147	0.0326	0.009	0.0002941	126300592	123538313	9	123538313	9	123538313	*	S	1.73913	3.62222
9_123538669_G_A	rs6478622	9	123538669	G	A	0.0143	1.014	0.993	1.036	0.1689	10	rs6478622	0.1847	9	123538669	A	G	0.1689	1.014	0.993	1.036	0.0143	0.0108	85934	401577	9	123538669	9	123538669	*	rs6478622	R	9	126300948	chr9:126300948	rs6478622	a	g	0.1731	0.0321	0.0085	0.0001537	126300948	123538669	9	123538669	9	123538669	*	R	1.32407	3.77647
9_123540152_T_C	rs12344489	9	123540152	T	C	0.02	1.02041	0.997009	1.04384	0.1445	11	rs12344489	0.0824	9	123540152	T	C	0.8555	0.98	0.958	1.003	-0.02	0.0115	85934	401577	9	123540152	9	123540152	*	rs12344489	Y	9	126302431	chr9:126302431	rs12344489	t	c	0.8529	-0.0323	0.009	0.0003343	126302431	123540152	9	123540152	9	123540152	*	Y	1.73913	-3.58889
9_123541092_G_A	rs1888027	9	123541092	G	A	0.0126	1.013	0.995	1.031	0.2834	10	rs1888027	0.1631	9	123541092	A	G	0.2834	1.013	0.995	1.031	0.0126	0.009	85934	401577	9	123541092	9	123541092	*	rs1888027	R	9	126303371	chr9:126303371	rs1888027	a	g	0.2888	0.0265	0.0071	0.0001976	126303371	123541092	9	123541092	9	123541092	*	R	1.4	3.73239
9_123541338_T_C	rs4838065	9	123541338	T	C	0.0201	1.02041	0.998004	1.04384	0.1446	11	rs4838065	0.08025	9	123541338	T	C	0.8554	0.98	0.958	1.002	-0.0201	0.0115	85934	401577	9	123541338	9	123541338	*	rs4838065	Y	9	126303617	chr9:126303617	rs4838065	t	c	0.8529	-0.0322	0.009	0.0003489	126303617	123541338	9	123541338	9	123541338	*	Y	1.74783	-3.57778
9_123541940_C_T	rs4836929	9	123541940	C	T	0.0201	1.02	0.998	1.044	0.1446	10	rs4836929	0.08039	9	123541940	T	C	0.1446	1.02	0.998	1.044	0.0201	0.0115	85934	401577	9	123541940	9	123541940	*	rs4836929	Y	9	126304219	chr9:126304219	rs4836929	t	c	0.1472	0.0324	0.009	0.0003204	126304219	123541940	9	123541940	9	123541940	*	Y	1.74783	3.6
9_123542027_T_C	rs4838066	9	123542027	T	C	0.0199	1.02041	0.997009	1.04384	0.1446	11	rs4838066	0.08345	9	123542027	T	C	0.8554	0.98	0.958	1.003	-0.0199	0.0115	85934	401577	9	123542027	9	123542027	*	rs4838066	Y	9	126304306	chr9:126304306	rs4838066	t	c	0.8528	-0.0324	0.009	0.0003204	126304306	123542027	9	123542027	9	123542027	*	Y	1.73043	-3.6
9_123542486_G_C	rs4836930	9	123542486	G	C	0.0194	1.02	0.997	1.043	0.1441	5	rs4836930	0.0923	9	123542486	C	G	0.1441	1.02	0.997	1.043	0.0194	0.0115	85934	401577	9	123542486	9	123542486	*	rs4836930	S	9	126304765	chr9:126304765	rs4836930	c	g	0.147	0.0324	0.009	0.0003204	126304765	123542486	9	123542486	9	123542486	*	S	1.68696	3.6
9_123543055_G_A	rs7027444	9	123543055	G	A	0.0124	1.012	0.995	1.031	0.2792	10	rs7027444	0.1708	9	123543055	A	G	0.2792	1.012	0.995	1.031	0.0124	0.0091	85934	401577	9	123543055	9	123543055	*	rs7027444	R	9	126305334	chr9:126305334	rs7027444	a	g	0.2847	0.0273	0.0071	0.0001259	126305334	123543055	9	123543055	9	123543055	*	R	1.36264	3.84507
9_123543801_C_G	rs4838067	9	123543801	C	G	0.0193	1.01937	0.997009	1.04275	0.1438	6	rs4838067	0.09399	9	123543801	C	G	0.8562	0.981	0.959	1.003	-0.0193	0.0115	85934	401577	9	123543801	9	123543801	*	rs4838067	S	9	126306080	chr9:126306080	rs4838067	c	g	0.853	-0.0324	0.009	0.0003204	126306080	123543801	9	123543801	9	123543801	*	S	1.67826	-3.6
9_123544501_C_T	rs12378293	9	123544501	C	T	0.0199	1.02	0.997	1.043	0.1445	10	rs12378293	0.08331	9	123544501	T	C	0.1445	1.02	0.997	1.043	0.0199	0.0115	85934	401577	9	123544501	9	123544501	*	rs12378293	Y	9	126306780	chr9:126306780	rs12378293	t	c	0.1471	0.0323	0.009	0.0003343	126306780	123544501	9	123544501	9	123544501	*	Y	1.73043	3.58889
9_123550512_G_A	rs10818831	9	123550512	G	A	0.0147	1.015	0.994	1.036	0.1768	10	rs10818831	0.168	9	123550512	A	G	0.1768	1.015	0.994	1.036	0.0147	0.0107	85934	401577	9	123550512	9	123550512	*	rs10818831	R	9	126312791	chr9:126312791	rs10818831	a	g	0.1743	0.033	0.0085	9.979e-05	126312791	123550512	9	123550512	9	123550512	*	R	1.37383	3.88235
9_123552184_T_C	rs181720704	9	123552184	T	C	0.0777	1.08108	1.00301	1.1655	0.0136	11	rs181720704	0.04181	9	123552184	T	C	0.9864	0.925	0.858	0.997	-0.0777	0.0382	85502	400497	9	123552184	9	123552184	*	rs181720704	Y	9	126314463	chr9:126314463	rs181720704	t	c	0.9802	-0.1019	0.0284	0.0003291	126314463	123552184	9	123552184	9	123552184	*	Y	2.03403	-3.58803
9_123552844_T_G	rs6478623	9	123552844	T	G	0.013	1.01317	0.995025	1.03093	0.2796	11	rs6478623	0.1526	9	123552844	T	G	0.7204	0.987	0.97	1.005	-0.013	0.0091	85934	401577	9	123552844	9	123552844	*	rs6478623	K	9	126315123	chr9:126315123	rs6478623	t	g	0.7166	-0.0291	0.0071	4.366e-05	126315123	123552844	9	123552844	9	123552844	*	K	1.42857	-4.09859
9_123554075_G_A	rs4838068	9	123554075	G	A	0.0159	1.016	0.995	1.037	0.1796	10	rs4838068	0.1347	9	123554075	A	G	0.1796	1.016	0.995	1.037	0.0159	0.0106	85934	401577	9	123554075	9	123554075	*	rs4838068	R	9	126316354	chr9:126316354	rs4838068	a	g	0.1769	0.0321	0.0084	0.000127	126316354	123554075	9	123554075	9	123554075	*	R	1.5	3.82143
9_123554232_C_T	rs4838069	9	123554232	C	T	0.015	1.015	0.994	1.036	0.178	10	rs4838069	0.1576	9	123554232	T	C	0.178	1.015	0.994	1.036	0.015	0.0106	85934	401577	9	123554232	9	123554232	*	rs4838069	Y	9	126316511	chr9:126316511	rs4838069	t	c	0.1752	0.0329	0.0084	8.573e-05	126316511	123554232	9	123554232	9	123554232	*	Y	1.41509	3.91667
9_123554656_A_G	rs10118202	9	123554656	A	G	0.0146	1.0142	0.997009	1.03306	0.2795	11	rs10118202	0.1079	9	123554656	A	G	0.7205	0.986	0.968	1.003	-0.0146	0.0091	85934	401577	9	123554656	9	123554656	*	rs10118202	R	9	126316935	chr9:126316935	rs10118202	a	g	0.7177	-0.0286	0.0071	5.895e-05	126316935	123554656	9	123554656	9	123554656	*	R	1.6044	-4.02817
9_123555045_T_C	rs10818834	9	123555045	T	C	0.0141	1.0142	0.996016	1.03199	0.2752	11	rs10818834	0.1221	9	123555045	T	C	0.7248	0.986	0.969	1.004	-0.0141	0.0091	85934	401577	9	123555045	9	123555045	*	rs10818834	Y	9	126317324	chr9:126317324	rs10818834	t	c	0.7225	-0.0289	0.0071	4.926e-05	126317324	123555045	9	123555045	9	123555045	*	Y	1.54945	-4.07042
9_123561771_A_G	rs10119667	9	123561771	A	G	0.017	1.01729	0.998004	1.03627	0.2426	11	rs10119667	0.07367	9	123561771	A	G	0.7574	0.983	0.965	1.002	-0.017	0.0095	85934	401577	9	123561771	9	123561771	*	rs10119667	R	9	126324050	chr9:126324050	rs10119667	a	g	0.7519	-0.0259	0.0074	0.0004939	126324050	123561771	9	123561771	9	123561771	*	R	1.78947	-3.5
9_123670613_T_C	rs146717869	9	123670613	T	C	0.0166	1.01626	0.963391	1.07296	0.0248	11	rs146717869	0.5457	9	123670613	T	C	0.9752	0.984	0.932	1.038	-0.0166	0.0275	85665	400902	9	123670613	9	123670613	*	rs146717869	Y	9	126432892	chr9:126432892	rs146717869	t	c	0.9655	-0.0708	0.02	0.0003996	126432892	123670613	9	123670613	9	123670613	*	Y	0.603636	-3.54
9_123690657_C_T	rs7026674	9	123690657	C	T	0.0099	1.01	0.992	1.028	0.2885	10	rs7026674	0.2717	9	123690657	T	C	0.2885	1.01	0.992	1.028	0.0099	0.009	85934	401577	9	123690657	9	123690657	*	rs7026674	Y	9	126452936	chr9:126452936	rs7026674	t	c	0.2946	0.0342	0.007	1.087e-06	126452936	123690657	9	123690657	9	123690657	*	Y	1.1	4.88571
9_123691405_G_A	rs12336857	9	123691405	G	A	0.0113	1.011	0.991	1.032	0.1956	10	rs12336857	0.2712	9	123691405	A	G	0.1956	1.011	0.991	1.032	0.0113	0.0102	85934	401577	9	123691405	9	123691405	*	rs12336857	R	9	126453684	chr9:126453684	rs12336857	a	g	0.2003	0.0305	0.0081	0.0001549	126453684	123691405	9	123691405	9	123691405	*	R	1.10784	3.76543
9_123694064_G_C	rs148273801	9	123694064	G	C	0.085	1.089	1.009	1.175	0.013	5	rs148273801	0.02941	9	123694064	C	G	0.013	1.089	1.009	1.175	0.085	0.039	85502	400497	9	123694064	9	123694064	*	rs148273801	S	9	126456343	chr9:126456343	rs148273801	c	g	0.0202	0.1086	0.0282	0.0001153	126456343	123694064	9	123694064	9	123694064	*	S	2.17949	3.85106
9_123696286_A_G	rs10760296	9	123696286	A	G	0.0081	1.00806	0.988142	1.02881	0.1959	11	rs10760296	0.4273	9	123696286	A	G	0.8041	0.992	0.972	1.012	-0.0081	0.0102	85934	401577	9	123696286	9	123696286	*	rs10760296	R	9	126458565	chr9:126458565	rs10760296	a	g	0.7976	-0.03	0.008	0.0001632	126458565	123696286	9	123696286	9	123696286	*	R	0.794118	-3.75
9_123696301_C_T	rs147739345	9	123696301	C	T	0.0066	1.007	0.954	1.062	0.0248	10	rs147739345	0.8105	9	123696301	T	C	0.0248	1.007	0.954	1.062	0.0066	0.0275	85665	400902	9	123696301	9	123696301	*	rs147739345	Y	9	126458580	chr9:126458580	rs147739345	t	c	0.0344	0.0735	0.0199	0.0002202	126458580	123696301	9	123696301	9	123696301	*	Y	0.24	3.69347
9_123696510_A_G	rs10760297	9	123696510	A	G	0.0081	1.00806	0.988142	1.02881	0.1961	11	rs10760297	0.4292	9	123696510	A	G	0.8039	0.992	0.972	1.012	-0.0081	0.0102	85934	401577	9	123696510	9	123696510	*	rs10760297	R	9	126458789	chr9:126458789	rs10760297	a	g	0.7975	-0.0302	0.008	0.0001475	126458789	123696510	9	123696510	9	123696510	*	R	0.794118	-3.775
9_123697024_T_C	rs150147100	9	123697024	T	C	0.086	1.08932	1.0101	1.17647	0.013	11	rs150147100	0.02752	9	123697024	T	C	0.987	0.918	0.85	0.99	-0.086	0.039	85502	400497	9	123697024	9	123697024	*	rs150147100	Y	9	126459303	chr9:126459303	rs150147100	t	c	0.9798	-0.1106	0.0281	8.097e-05	126459303	123697024	9	123697024	9	123697024	*	Y	2.20513	-3.93594
9_123699801_A_G	rs4097500	9	123699801	A	G	0.0091	1.00908	0.992063	1.02669	0.2964	11	rs4097500	0.3058	9	123699801	A	G	0.7036	0.991	0.974	1.008	-0.0091	0.0089	85934	401577	9	123699801	9	123699801	*	rs4097500	R	9	126462080	chr9:126462080	rs4097500	a	g	0.6986	-0.033	0.007	2.549e-06	126462080	123699801	9	123699801	9	123699801	*	R	1.02247	-4.71429
9_123700428_T_G	rs7860055	9	123700428	T	G	0.0127	1.01317	0.994036	1.03199	0.2225	11	rs7860055	0.1922	9	123700428	T	G	0.7775	0.987	0.969	1.006	-0.0127	0.0097	85934	401577	9	123700428	9	123700428	*	rs7860055	K	9	126462707	chr9:126462707	rs7860055	t	g	0.7701	-0.0292	0.0076	0.0001333	126462707	123700428	9	123700428	9	123700428	*	K	1.30928	-3.84211
9_123700707_G_C	rs4391495	9	123700707	G	C	0.0096	1.01	0.992	1.027	0.2958	5	rs4391495	0.2806	9	123700707	C	G	0.2958	1.01	0.992	1.027	0.0096	0.0089	85934	401577	9	123700707	9	123700707	*	rs4391495	S	9	126462986	chr9:126462986	rs4391495	c	g	0.3013	0.0331	0.007	2.377e-06	126462986	123700707	9	123700707	9	123700707	*	S	1.07865	4.72857
9_123703679_C_T	rs7857196	9	123703679	C	T	0.0084	1.008	0.99	1.027	0.2497	10	rs7857196	0.3675	9	123703679	T	C	0.2497	1.008	0.99	1.027	0.0084	0.0094	85934	401577	9	123703679	9	123703679	*	rs7857196	Y	9	126465958	chr9:126465958	rs7857196	t	c	0.257	0.0302	0.0073	3.78e-05	126465958	123703679	9	123703679	9	123703679	*	Y	0.893617	4.13699
9_123704923_C_T	rs4838074	9	123704923	C	T	0.009	1.009	0.992	1.027	0.2947	10	rs4838074	0.3129	9	123704923	T	C	0.2947	1.009	0.992	1.027	0.009	0.0089	85934	401577	9	123704923	9	123704923	*	rs4838074	Y	9	126467202	chr9:126467202	rs4838074	t	c	0.3001	0.0329	0.007	2.733e-06	126467202	123704923	9	123704923	9	123704923	*	Y	1.01124	4.7
9_123706182_A_C	rs12000791	9	123706182	A	C	0.0089	1.00908	0.99108	1.02669	0.2946	11	rs12000791	0.3165	9	123706182	A	C	0.7054	0.991	0.974	1.009	-0.0089	0.0089	85934	401577	9	123706182	9	123706182	*	rs12000791	M	9	126468461	chr9:126468461	rs12000791	a	c	0.7	-0.0331	0.007	2.377e-06	126468461	123706182	9	123706182	9	123706182	*	M	1	-4.72857
9_123707451_A_G	rs10117940	9	123707451	A	G	0.0102	1.0101	0.992063	1.02881	0.2519	11	rs10117940	0.2743	9	123707451	A	G	0.7481	0.99	0.972	1.008	-0.0102	0.0093	85934	401577	9	123707451	9	123707451	*	rs10117940	R	9	126469730	chr9:126469730	rs10117940	a	g	0.7416	-0.0299	0.0073	4.512e-05	126469730	123707451	9	123707451	9	123707451	*	R	1.09677	-4.09589
9_123716682_A_T	rs140763012	9	123716682	A	T	0.0059	1.00604	0.953289	1.06157	0.0247	6	rs140763012	0.8311	9	123716682	A	T	0.9753	0.994	0.942	1.049	-0.0059	0.0275	85665	400902	9	123716682	9	123716682	*	rs140763012	W	9	126478961	chr9:126478961	rs140763012	a	t	0.9661	-0.0735	0.0199	0.0002202	126478961	123716682	9	123716682	9	123716682	*	W	0.214545	-3.69347
9_123718084_C_T	rs143770226	9	123718084	C	T	0.0789	1.082	1.005	1.165	0.0138	10	rs143770226	0.03637	9	123718084	T	C	0.0138	1.082	1.005	1.165	0.0789	0.0377	85502	400497	9	123718084	9	123718084	*	rs143770226	Y	9	126480363	chr9:126480363	rs143770226	t	c	0.0194	0.1027	0.0276	0.0002029	126480363	123718084	9	123718084	9	123718084	*	Y	2.09284	3.72101
9_123727827_C_A	rs117028187	9	123727827	C	A	0.0037	1.004	0.951	1.059	0.0246	10	rs117028187	0.894	9	123727827	A	C	0.0246	1.004	0.951	1.059	0.0037	0.0276	85665	400902	9	123727827	9	123727827	*	rs117028187	M	9	126490106	chr9:126490106	rs117028187	a	c	0.0338	0.0749	0.02	0.0001801	126490106	123727827	9	123727827	9	123727827	*	M	0.134058	3.745
9_123727834_T_C	rs10441754	9	123727834	T	C	0.0119	1.01215	0.994036	1.02987	0.2904	11	rs10441754	0.1841	9	123727834	T	C	0.7096	0.988	0.971	1.006	-0.0119	0.009	85934	401577	9	123727834	9	123727834	*	rs10441754	Y	9	126490113	chr9:126490113	rs10441754	t	c	0.7022	-0.0321	0.007	4.742e-06	126490113	123727834	9	123727834	9	123727834	*	Y	1.32222	-4.58571
9_123731743_T_C	rs10986093	9	123731743	T	C	0.0123	1.01215	0.995025	1.02987	0.2909	11	rs10986093	0.1704	9	123731743	T	C	0.7091	0.988	0.971	1.005	-0.0123	0.0089	85934	401577	9	123731743	9	123731743	*	rs10986093	Y	9	126494022	chr9:126494022	rs10986093	t	c	0.702	-0.032	0.007	5.076e-06	126494022	123731743	9	123731743	9	123731743	*	Y	1.38202	-4.57143
9_123734983_T_C	rs1857393	9	123734983	T	C	0.0109	1.01112	0.992063	1.02987	0.245	11	rs1857393	0.2462	9	123734983	T	C	0.755	0.989	0.971	1.008	-0.0109	0.0094	85934	401577	9	123734983	9	123734983	*	rs1857393	Y	9	126497262	chr9:126497262	rs1857393	t	c	0.7457	-0.0282	0.0073	0.0001193	126497262	123734983	9	123734983	9	123734983	*	Y	1.15957	-3.86301
9_123739721_A_G	rs7868740	9	123739721	A	G	0.0117	1.01215	0.994036	1.02987	0.2884	11	rs7868740	0.1936	9	123739721	A	G	0.7116	0.988	0.971	1.006	-0.0117	0.009	85934	401577	9	123739721	9	123739721	*	rs7868740	R	9	126502000	chr9:126502000	rs7868740	a	g	0.7058	-0.0314	0.007	7.602e-06	126502000	123739721	9	123739721	9	123739721	*	R	1.3	-4.48571
9_123740340_T_G	rs10818864	9	123740340	T	G	0.0116	1.01215	0.994036	1.02987	0.289	11	rs10818864	0.1975	9	123740340	T	G	0.711	0.988	0.971	1.006	-0.0116	0.009	85934	401577	9	123740340	9	123740340	*	rs10818864	K	9	126502619	chr9:126502619	rs10818864	t	g	0.7055	-0.0313	0.007	8.126e-06	126502619	123740340	9	123740340	9	123740340	*	K	1.28889	-4.47143
9_123747320_A_G	rs10818865	9	123747320	A	G	0.0101	1.0101	0.99108	1.02987	0.2166	11	rs10818865	0.3037	9	123747320	A	G	0.7834	0.99	0.971	1.009	-0.0101	0.0098	85934	401577	9	123747320	9	123747320	*	rs10818865	R	9	126509599	chr9:126509599	rs10818865	a	g	0.777	-0.0296	0.0076	0.0001076	126509599	123747320	9	123747320	9	123747320	*	R	1.03061	-3.89474
9_123747527_A_G	rs7850520	9	123747527	A	G	0.0117	1.01215	0.994036	1.02987	0.2895	11	rs7850520	0.1934	9	123747527	A	G	0.7105	0.988	0.971	1.006	-0.0117	0.009	85934	401577	9	123747527	9	123747527	*	rs7850520	R	9	126509806	chr9:126509806	rs7850520	a	g	0.7032	-0.0318	0.007	5.812e-06	126509806	123747527	9	123747527	9	123747527	*	R	1.3	-4.54286
9_123747717_C_T	rs7850870	9	123747717	C	T	0.0116	1.012	0.994	1.03	0.2882	10	rs7850870	0.1973	9	123747717	T	C	0.2882	1.012	0.994	1.03	0.0116	0.009	85934	401577	9	123747717	9	123747717	*	rs7850870	Y	9	126509996	chr9:126509996	rs7850870	t	c	0.2956	0.032	0.007	5.076e-06	126509996	123747717	9	123747717	9	123747717	*	Y	1.28889	4.57143
9_123748806_G_A	rs12339991	9	123748806	G	A	0.0193	1.019	0.999	1.041	0.1973	10	rs12339991	0.06897	9	123748806	A	G	0.1973	1.019	0.999	1.041	0.0193	0.0106	85934	401577	9	123748806	9	123748806	*	rs12339991	R	9	126511085	chr9:126511085	rs12339991	a	g	0.1967	0.0322	0.0084	0.0001209	126511085	123748806	9	123748806	9	123748806	*	R	1.82075	3.83333
9_123757789_T_C	rs9785285	9	123757789	T	C	0.0039	1.00402	0.984252	1.02354	0.2058	11	rs9785285	0.6947	9	123757789	T	C	0.7942	0.996	0.977	1.016	-0.0039	0.0101	85934	401577	9	123757789	9	123757789	*	rs9785285	Y	9	126520068	chr9:126520068	rs9785285	t	c	0.7886	-0.0292	0.0079	0.0002004	126520068	123757789	9	123757789	9	123757789	*	Y	0.386139	-3.6962
9_123761017_C_T	rs10118767	9	123761017	C	T	0.0046	1.005	0.985	1.025	0.2054	10	rs10118767	0.6452	9	123761017	T	C	0.2054	1.005	0.985	1.025	0.0046	0.0101	85934	401577	9	123761017	9	123761017	*	rs10118767	Y	9	126523296	chr9:126523296	rs10118767	t	c	0.2112	0.0293	0.0079	0.0001906	126523296	123761017	9	123761017	9	123761017	*	Y	0.455446	3.70886
9_123762933_A_G	rs2479106	9	123762933	A	G	0.0107	1.01112	0.993049	1.02881	0.2924	11	rs2479106	0.2303	9	123762933	A	G	0.7076	0.989	0.972	1.007	-0.0107	0.0089	85934	401577	9	123762933	9	123762933	*	rs2479106	R	9	126525212	chr9:126525212	rs2479106	a	g	0.6984	-0.032	0.007	5.076e-06	126525212	123762933	9	123762933	9	123762933	*	R	1.20225	-4.57143
9_123769476_T_C	rs1778890	9	123769476	T	C	0.0051	1.00503	0.985222	1.02459	0.2071	11	rs1778890	0.6099	9	123769476	T	C	0.7929	0.995	0.976	1.015	-0.0051	0.01	85934	401577	9	123769476	9	123769476	*	rs1778890	Y	9	126531755	chr9:126531755	rs1778890	t	c	0.7856	-0.029	0.0079	0.0002216	126531755	123769476	9	123769476	9	123769476	*	Y	0.51	-3.67089
9_123778287_G_A	rs1752167	9	123778287	G	A	0.0031	1.003	0.983	1.023	0.2065	10	rs1752167	0.7604	9	123778287	A	G	0.2065	1.003	0.983	1.023	0.0031	0.0101	85934	401577	9	123778287	9	123778287	*	rs1752167	R	9	126540566	chr9:126540566	rs1752167	a	g	0.213	0.0293	0.0079	0.0001906	126540566	123778287	9	123778287	9	123778287	*	R	0.306931	3.70886
9_123780425_A_T	rs1627536	9	123780425	A	T	0.0084	1.00806	0.99108	1.02669	0.2907	6	rs1627536	0.3507	9	123780425	A	T	0.7093	0.992	0.974	1.009	-0.0084	0.009	85934	401577	9	123780425	9	123780425	*	rs1627536	W	9	126542704	chr9:126542704	rs1627536	a	t	0.7008	-0.0316	0.007	6.65e-06	126542704	123780425	9	123780425	9	123780425	*	W	0.933333	-4.51429
9_123787141_T_G	rs1778900	9	123787141	T	G	0.0085	1.00806	0.99108	1.02669	0.2914	11	rs1778900	0.3426	9	123787141	T	G	0.7086	0.992	0.974	1.009	-0.0085	0.0089	85934	401577	9	123787141	9	123787141	*	rs1778900	K	9	126549420	chr9:126549420	rs1778900	t	g	0.7001	-0.0318	0.007	5.812e-06	126549420	123787141	9	123787141	9	123787141	*	K	0.955056	-4.54286
9_123788326_G_A	rs1752161	9	123788326	G	A	0.0025	1.003	0.983	1.023	0.2065	10	rs1752161	0.8061	9	123788326	A	G	0.2065	1.003	0.983	1.023	0.0025	0.0101	85934	401577	9	123788326	9	123788326	*	rs1752161	R	9	126550605	chr9:126550605	rs1752161	a	g	0.2132	0.0289	0.0079	0.000233	126550605	123788326	9	123788326	9	123788326	*	R	0.247525	3.65823
9_123824284_C_A	rs1752169	9	123824284	C	A	0.012	1.012	0.994	1.03	0.2675	10	rs1752169	0.1922	9	123824284	A	C	0.2675	1.012	0.994	1.03	0.012	0.0092	85934	401577	9	123824284	9	123824284	*	rs1752169	M	9	126586563	chr9:126586563	rs1752169	a	c	0.2726	0.0336	0.0072	3.305e-06	126586563	123824284	9	123824284	9	123824284	*	M	1.30435	4.66667
9_123831091_A_G	rs2768819	9	123831091	A	G	0.0121	1.01215	0.994036	1.03093	0.2686	11	rs2768819	0.1891	9	123831091	A	G	0.7314	0.988	0.97	1.006	-0.0121	0.0092	85934	401577	9	123831091	9	123831091	*	rs2768819	R	9	126593370	chr9:126593370	rs2768819	a	g	0.7266	-0.0335	0.0072	3.535e-06	126593370	123831091	9	123831091	9	123831091	*	R	1.31522	-4.65278
9_123836156_T_C	rs2458490	9	123836156	T	C	0.0119	1.01215	0.994036	1.02987	0.2671	11	rs2458490	0.1947	9	123836156	T	C	0.7329	0.988	0.971	1.006	-0.0119	0.0092	85934	401577	9	123836156	9	123836156	*	rs2458490	Y	9	126598435	chr9:126598435	rs2458490	t	c	0.7282	-0.0335	0.0072	3.535e-06	126598435	123836156	9	123836156	9	123836156	*	Y	1.29348	-4.65278
9_123850749_A_G	rs549779	9	123850749	A	G	-0.0119	0.988142	0.970874	1.00604	0.727	11	rs549779	0.1956	9	123850749	A	G	0.273	1.012	0.994	1.03	0.0119	0.0092	85934	401577	9	123850749	9	123850749	*	rs549779	R	9	126613028	chr9:126613028	rs549779	a	g	0.2736	0.0334	0.0072	3.779e-06	126613028	123850749	9	123850749	9	123850749	*	R	-1.29348	4.63889
9_123871976_T_C	rs2670139	9	123871976	T	C	0.0172	1.01729	0.999001	1.03627	0.2521	11	rs2670139	0.06702	9	123871976	T	C	0.7479	0.983	0.965	1.001	-0.0172	0.0094	85934	401577	9	123871976	9	123871976	*	rs2670139	Y	9	126634255	chr9:126634255	rs2670139	t	c	0.7433	-0.0353	0.0073	1.462e-06	126634255	123871976	9	123871976	9	123871976	*	Y	1.82979	-4.83562
9_123884240_A_G	rs2536951	9	123884240	A	G	0.0175	1.01729	0.999001	1.03627	0.252	11	rs2536951	0.06145	9	123884240	A	G	0.748	0.983	0.965	1.001	-0.0175	0.0094	85934	401577	9	123884240	9	123884240	*	rs2536951	R	9	126646519	chr9:126646519	rs2536951	a	g	0.7426	-0.0349	0.0073	1.919e-06	126646519	123884240	9	123884240	9	123884240	*	R	1.8617	-4.78082
9_123921676_T_C	rs2479102	9	123921676	T	C	0.0145	1.0142	0.997009	1.03306	0.2753	11	rs2479102	0.1107	9	123921676	T	C	0.7247	0.986	0.968	1.003	-0.0145	0.0091	85934	401577	9	123921676	9	123921676	*	rs2479102	Y	9	126683955	chr9:126683955	rs2479102	t	c	0.7191	-0.0322	0.0071	6.108e-06	126683955	123921676	9	123921676	9	123921676	*	Y	1.59341	-4.53521
9_123931815_T_A	rs12347057	9	123931815	T	A	0.0148	1.015	0.997	1.033	0.2749	5	rs12347057	0.105	9	123931815	A	T	0.2749	1.015	0.997	1.033	0.0148	0.0091	85934	401577	9	123931815	9	123931815	*	rs12347057	W	9	126694094	chr9:126694094	rs12347057	a	t	0.2802	0.0317	0.0071	8.492e-06	126694094	123931815	9	123931815	9	123931815	*	W	1.62637	4.46479
9_123935586_C_T	rs7849665	9	123935586	C	T	0.0148	1.015	0.997	1.033	0.2742	10	rs7849665	0.1067	9	123935586	T	C	0.2742	1.015	0.997	1.033	0.0148	0.0092	85934	401577	9	123935586	9	123935586	*	rs7849665	B	9	126697865	chr9:126697865	rs7849665	t	c	0.2798	0.0324	0.0071	5.346e-06	126697865	123935586	9	123935586	9	123935586	*	B	1.6087	4.56338
9_123939372_G_A	rs2109921	9	123939372	G	A	0.0143	1.014	0.996	1.033	0.2744	10	rs2109921	0.1197	9	123939372	A	G	0.2744	1.014	0.996	1.033	0.0143	0.0092	85934	401577	9	123939372	9	123939372	*	rs2109921	R	9	126701651	chr9:126701651	rs2109921	a	g	0.2801	0.0321	0.0071	6.526e-06	126701651	123939372	9	123939372	9	123939372	*	R	1.55435	4.52113
9_123941459_T_C	rs2058432	9	123941459	T	C	0.0224	1.02249	1.00301	1.04275	0.2258	11	rs2058432	0.02195	9	123941459	T	C	0.7742	0.978	0.959	0.997	-0.0224	0.0098	85934	401577	9	123941459	9	123941459	*	rs2058432	B	9	126703738	chr9:126703738	rs2058432	t	c	0.7692	-0.0311	0.0076	4.723e-05	126703738	123941459	9	123941459	9	123941459	*	B	2.28571	-4.09211
9_123949847_G_A	rs56944968	9	123949847	G	A	0.0176	1.018	1	1.036	0.2808	10	rs56944968	0.05399	9	123949847	A	G	0.2808	1.018	1	1.036	0.0176	0.0091	85934	401577	9	123949847	9	123949847	*	rs56944968	R	9	126712126	chr9:126712126	rs56944968	a	g	0.2845	0.0255	0.0071	0.0003415	126712126	123949847	9	123949847	9	123949847	*	R	1.93407	3.59155
9_123949848_C_A	rs57187369	9	123949848	C	A	0.0176	1.018	1	1.036	0.2808	10	rs57187369	0.05316	9	123949848	A	C	0.2808	1.018	1	1.036	0.0176	0.0091	85934	401577	9	123949848	9	123949848	*	rs57187369	M	9	126712127	chr9:126712127	rs57187369	a	c	0.2845	0.0255	0.0071	0.0003415	126712127	123949848	9	123949848	9	123949848	*	M	1.93407	3.59155
9_123952029_G_T	rs4838083	9	123952029	G	T	0.0175	1.018	1	1.036	0.2802	10	rs4838083	0.05486	9	123952029	T	G	0.2802	1.018	1	1.036	0.0175	0.0091	85934	401577	9	123952029	9	123952029	*	rs4838083	K	9	126714308	chr9:126714308	rs4838083	t	g	0.2843	0.026	0.0071	0.0002604	126714308	123952029	9	123952029	9	123952029	*	K	1.92308	3.66197
9_123956786_C_A	rs113327444	9	123956786	C	A	0.0124	1.012	0.939	1.092	0.0119	10	rs113327444	0.749	9	123956786	A	C	0.0119	1.012	0.939	1.092	0.0124	0.0386	85502	400497	9	123956786	9	123956786	*	rs113327444	M	9	126719065	chr9:126719065	rs113327444	a	c	0.0175	0.0978	0.0268	0.0002635	126719065	123956786	9	123956786	9	123956786	*	M	0.321244	3.64925
9_123983813_C_A	rs72757166	9	123983813	C	A	0.0019	1.002	0.957	1.049	0.035	10	rs72757166	0.9332	9	123983813	A	C	0.035	1.002	0.957	1.049	0.0019	0.0232	85934	401577	9	123983813	9	123983813	*	rs72757166	M	9	126746092	chr9:126746092	rs72757166	a	c	0.0319	-0.0717	0.0192	0.0001825	126746092	123983813	9	123983813	9	123983813	*	M	0.0818966	-3.73438
9_124192281_C_T	rs16927246	9	124192281	C	T	-0.014	0.986	0.96	1.013	0.0995	10	rs16927246	0.3082	9	124192281	T	C	0.0995	0.986	0.96	1.013	-0.014	0.0138	85934	401577	9	124192281	9	124192281	*	rs16927246	Y	9	126954560	chr9:126954560	rs16927246	t	c	0.0976	0.0417	0.0108	0.0001103	126954560	124192281	9	124192281	9	124192281	*	Y	-1.01449	3.86111
9_124194584_T_A	rs58531681	9	124194584	T	A	-0.0148	0.985	0.959	1.012	0.0968	5	rs58531681	0.2836	9	124194584	A	T	0.0968	0.985	0.959	1.012	-0.0148	0.0138	85934	401577	9	124194584	9	124194584	*	rs58531681	W	9	126956863	chr9:126956863	rs58531681	a	t	0.097	0.0405	0.0108	0.000173	126956863	124194584	9	124194584	9	124194584	*	W	-1.07246	3.75
9_124194686_C_T	rs59241622	9	124194686	C	T	-0.0149	0.985	0.959	1.012	0.0968	10	rs59241622	0.2809	9	124194686	T	C	0.0968	0.985	0.959	1.012	-0.0149	0.0138	85934	401577	9	124194686	9	124194686	*	rs59241622	Y	9	126956965	chr9:126956965	rs59241622	t	c	0.097	0.0406	0.0108	0.0001667	126956965	124194686	9	124194686	9	124194686	*	Y	-1.07971	3.75926
9_124194773_G_A	rs60034094	9	124194773	G	A	-0.0142	0.986	0.96	1.013	0.097	10	rs60034094	0.3034	9	124194773	A	G	0.097	0.986	0.96	1.013	-0.0142	0.0138	85934	401577	9	124194773	9	124194773	*	rs60034094	R	9	126957052	chr9:126957052	rs60034094	a	g	0.0971	0.0401	0.0108	0.0002005	126957052	124194773	9	124194773	9	124194773	*	R	-1.02899	3.71296
9_124194928_C_T	rs57220329	9	124194928	C	T	-0.0149	0.985	0.959	1.012	0.0968	10	rs57220329	0.2826	9	124194928	T	C	0.0968	0.985	0.959	1.012	-0.0149	0.0138	85934	401577	9	124194928	9	124194928	*	rs57220329	Y	9	126957207	chr9:126957207	rs57220329	t	c	0.097	0.0406	0.0108	0.0001667	126957207	124194928	9	124194928	9	124194928	*	Y	-1.07971	3.75926
9_124194975_G_T	rs60776727	9	124194975	G	T	-0.0149	0.985	0.959	1.012	0.0972	10	rs60776727	0.2813	9	124194975	T	G	0.0972	0.985	0.959	1.012	-0.0149	0.0138	85934	401577	9	124194975	9	124194975	*	rs60776727	K	9	126957254	chr9:126957254	rs60776727	t	g	0.0972	0.0405	0.0108	0.000173	126957254	124194975	9	124194975	9	124194975	*	K	-1.07971	3.75
9_124195188_G_A	rs61120856	9	124195188	G	A	-0.0147	0.985	0.959	1.012	0.0967	10	rs61120856	0.2869	9	124195188	A	G	0.0967	0.985	0.959	1.012	-0.0147	0.0138	85934	401577	9	124195188	9	124195188	*	rs61120856	R	9	126957467	chr9:126957467	rs61120856	a	g	0.097	0.0406	0.0108	0.0001667	126957467	124195188	9	124195188	9	124195188	*	R	-1.06522	3.75926
9_124195272_G_A	rs73575777	9	124195272	G	A	-0.0149	0.985	0.959	1.012	0.0968	10	rs73575777	0.2815	9	124195272	A	G	0.0968	0.985	0.959	1.012	-0.0149	0.0138	85934	401577	9	124195272	9	124195272	*	rs73575777	R	9	126957551	chr9:126957551	rs73575777	a	g	0.0971	0.0409	0.0108	0.0001491	126957551	124195272	9	124195272	9	124195272	*	R	-1.07971	3.78704
9_124195356_C_T	rs61606993	9	124195356	C	T	-0.0141	0.986	0.96	1.013	0.0978	10	rs61606993	0.3079	9	124195356	T	C	0.0978	0.986	0.96	1.013	-0.0141	0.0138	85934	401577	9	124195356	9	124195356	*	rs61606993	Y	9	126957635	chr9:126957635	rs61606993	t	c	0.0978	0.0405	0.0108	0.000173	126957635	124195356	9	124195356	9	124195356	*	Y	-1.02174	3.75
9_124195658_G_T	rs61547325	9	124195658	G	T	-0.0146	0.986	0.959	1.013	0.0967	10	rs61547325	0.2915	9	124195658	T	G	0.0967	0.986	0.959	1.013	-0.0146	0.0138	85934	401577	9	124195658	9	124195658	*	rs61547325	K	9	126957937	chr9:126957937	rs61547325	t	g	0.097	0.0406	0.0108	0.0001667	126957937	124195658	9	124195658	9	124195658	*	K	-1.05797	3.75926
9_124195708_T_C	rs10986266	9	124195708	T	C	-0.0142	0.986193	0.959693	1.01317	0.0996	11	rs10986266	0.3003	9	124195708	T	C	0.9004	1.014	0.987	1.042	0.0142	0.0137	85934	401577	9	124195708	9	124195708	*	rs10986266	Y	9	126957987	chr9:126957987	rs10986266	t	c	0.9025	-0.0418	0.0108	0.0001062	126957987	124195708	9	124195708	9	124195708	*	Y	-1.0365	-3.87037
9_124196123_T_C	rs73575784	9	124196123	T	C	-0.0138	0.986193	0.959693	1.01317	0.0967	11	rs73575784	0.3185	9	124196123	T	C	0.9033	1.014	0.987	1.042	0.0138	0.0138	85934	401577	9	124196123	9	124196123	*	rs73575784	Y	9	126958402	chr9:126958402	rs73575784	t	c	0.903	-0.0406	0.0108	0.0001667	126958402	124196123	9	124196123	9	124196123	*	Y	-1	-3.75926
9_124196197_T_A	rs73575786	9	124196197	T	A	-0.0148	0.985	0.959	1.012	0.0968	5	rs73575786	0.2856	9	124196197	A	T	0.0968	0.985	0.959	1.012	-0.0148	0.0138	85934	401577	9	124196197	9	124196197	*	rs73575786	W	9	126958476	chr9:126958476	rs73575786	a	t	0.097	0.0406	0.0108	0.0001667	126958476	124196197	9	124196197	9	124196197	*	W	-1.07246	3.75926
9_124196425_G_A	rs56315706	9	124196425	G	A	-0.0147	0.985	0.959	1.012	0.0996	10	rs56315706	0.2857	9	124196425	A	G	0.0996	0.985	0.959	1.012	-0.0147	0.0138	85934	401577	9	124196425	9	124196425	*	rs56315706	R	9	126958704	chr9:126958704	rs56315706	a	g	0.0976	0.0415	0.0108	0.000119	126958704	124196425	9	124196425	9	124196425	*	R	-1.06522	3.84259
9_124196491_G_A	rs60498312	9	124196491	G	A	-0.0149	0.985	0.959	1.012	0.0967	10	rs60498312	0.281	9	124196491	A	G	0.0967	0.985	0.959	1.012	-0.0149	0.0138	85934	401577	9	124196491	9	124196491	*	rs60498312	R	9	126958770	chr9:126958770	rs60498312	a	g	0.097	0.0406	0.0108	0.0001667	126958770	124196491	9	124196491	9	124196491	*	R	-1.07971	3.75926
9_124196522_C_G	rs57183394	9	124196522	C	G	-0.0148	0.985222	0.958773	1.01215	0.0968	6	rs57183394	0.2843	9	124196522	C	G	0.9032	1.015	0.988	1.043	0.0148	0.0138	85934	401577	9	124196522	9	124196522	*	rs57183394	S	9	126958801	chr9:126958801	rs57183394	c	g	0.903	-0.0406	0.0108	0.0001667	126958801	124196522	9	124196522	9	124196522	*	S	-1.07246	-3.75926
9_124196687_T_G	rs4838122	9	124196687	T	G	-0.0148	0.985222	0.958773	1.01215	0.0968	11	rs4838122	0.2856	9	124196687	T	G	0.9032	1.015	0.988	1.043	0.0148	0.0138	85934	401577	9	124196687	9	124196687	*	rs4838122	K	9	126958966	chr9:126958966	rs4838122	t	g	0.903	-0.0405	0.0108	0.000173	126958966	124196687	9	124196687	9	124196687	*	K	-1.07246	-3.75
9_124197307_C_T	rs12001811	9	124197307	C	T	-0.0147	0.985	0.959	1.012	0.0968	10	rs12001811	0.2879	9	124197307	T	C	0.0968	0.985	0.959	1.012	-0.0147	0.0138	85934	401577	9	124197307	9	124197307	*	rs12001811	Y	9	126959586	chr9:126959586	rs12001811	t	c	0.097	0.0408	0.0108	0.0001548	126959586	124197307	9	124197307	9	124197307	*	Y	-1.06522	3.77778
9_124197402_T_G	rs12003839	9	124197402	T	G	-0.015	0.985222	0.958773	1.01215	0.0973	11	rs12003839	0.2762	9	124197402	T	G	0.9027	1.015	0.988	1.043	0.015	0.0138	85934	401577	9	124197402	9	124197402	*	rs12003839	K	9	126959681	chr9:126959681	rs12003839	t	g	0.9029	-0.0406	0.0109	0.0001926	126959681	124197402	9	124197402	9	124197402	*	K	-1.08696	-3.72477
9_124197473_G_A	rs12001860	9	124197473	G	A	-0.0148	0.985	0.959	1.012	0.0967	10	rs12001860	0.2853	9	124197473	A	G	0.0967	0.985	0.959	1.012	-0.0148	0.0138	85934	401577	9	124197473	9	124197473	*	rs12001860	R	9	126959752	chr9:126959752	rs12001860	a	g	0.097	0.0408	0.0108	0.0001548	126959752	124197473	9	124197473	9	124197473	*	R	-1.07246	3.77778
9_124197647_T_C	rs12003863	9	124197647	T	C	-0.0148	0.985222	0.958773	1.01215	0.0968	11	rs12003863	0.2845	9	124197647	T	C	0.9032	1.015	0.988	1.043	0.0148	0.0138	85934	401577	9	124197647	9	124197647	*	rs12003863	Y	9	126959926	chr9:126959926	rs12003863	t	c	0.903	-0.0409	0.0108	0.0001491	126959926	124197647	9	124197647	9	124197647	*	Y	-1.07246	-3.78704
9_124197694_G_A	rs4838123	9	124197694	G	A	-0.0147	0.985	0.959	1.012	0.0968	10	rs4838123	0.2885	9	124197694	A	G	0.0968	0.985	0.959	1.012	-0.0147	0.0138	85934	401577	9	124197694	9	124197694	*	rs4838123	R	9	126959973	chr9:126959973	rs4838123	a	g	0.097	0.041	0.0108	0.0001436	126959973	124197694	9	124197694	9	124197694	*	R	-1.06522	3.7963
9_124197952_G_A	rs4838124	9	124197952	G	A	-0.014	0.986	0.96	1.013	0.097	10	rs4838124	0.3102	9	124197952	A	G	0.097	0.986	0.96	1.013	-0.014	0.0138	85934	401577	9	124197952	9	124197952	*	rs4838124	V	9	126960231	chr9:126960231	rs4838124	a	g	0.097	0.041	0.0108	0.0001436	126960231	124197952	9	124197952	9	124197952	*	V	-1.01449	3.7963
9_124198030_T_C	rs4838125	9	124198030	T	C	-0.0137	0.986193	0.959693	1.01317	0.0996	11	rs4838125	0.3203	9	124198030	T	C	0.9004	1.014	0.987	1.042	0.0137	0.0138	85934	401577	9	124198030	9	124198030	*	rs4838125	Y	9	126960309	chr9:126960309	rs4838125	t	c	0.9024	-0.0421	0.0108	9.469e-05	126960309	124198030	9	124198030	9	124198030	*	Y	-0.992754	-3.89815
9_124198123_T_C	rs7390993	9	124198123	T	C	-0.0144	0.985222	0.959693	1.01317	0.0969	11	rs7390993	0.2981	9	124198123	T	C	0.9031	1.015	0.987	1.042	0.0144	0.0138	85934	401577	9	124198123	9	124198123	*	rs7390993	Y	9	126960402	chr9:126960402	rs7390993	t	c	0.903	-0.0411	0.0108	0.0001384	126960402	124198123	9	124198123	9	124198123	*	Y	-1.04348	-3.80556
9_124198658_T_C	rs57694568	9	124198658	T	C	-0.0144	0.985222	0.959693	1.01317	0.0969	11	rs57694568	0.2977	9	124198658	T	C	0.9031	1.015	0.987	1.042	0.0144	0.0138	85934	401577	9	124198658	9	124198658	*	rs57694568	Y	9	126960937	chr9:126960937	rs57694568	t	c	0.903	-0.0412	0.0108	0.0001333	126960937	124198658	9	124198658	9	124198658	*	Y	-1.04348	-3.81481
9_124198695_T_C	rs16927249	9	124198695	T	C	-0.0145	0.985222	0.959693	1.01215	0.0969	11	rs16927249	0.2934	9	124198695	T	C	0.9031	1.015	0.988	1.042	0.0145	0.0138	85934	401577	9	124198695	9	124198695	*	rs16927249	Y	9	126960974	chr9:126960974	rs16927249	t	c	0.903	-0.0412	0.0108	0.0001333	126960974	124198695	9	124198695	9	124198695	*	Y	-1.05072	-3.81481
9_124198826_G_A	rs57485883	9	124198826	G	A	-0.0144	0.986	0.959	1.013	0.0969	10	rs57485883	0.298	9	124198826	A	G	0.0969	0.986	0.959	1.013	-0.0144	0.0138	85934	401577	9	124198826	9	124198826	*	rs57485883	R	9	126961105	chr9:126961105	rs57485883	a	g	0.0971	0.0411	0.0108	0.0001384	126961105	124198826	9	124198826	9	124198826	*	R	-1.04348	3.80556
9_124199008_A_G	rs57828932	9	124199008	A	G	-0.0149	0.985222	0.958773	1.01215	0.0974	11	rs57828932	0.2798	9	124199008	A	G	0.9026	1.015	0.988	1.043	0.0149	0.0138	85934	401577	9	124199008	9	124199008	*	rs57828932	R	9	126961287	chr9:126961287	rs57828932	a	g	0.9028	-0.0408	0.0108	0.0001548	126961287	124199008	9	124199008	9	124199008	*	R	-1.07971	-3.77778
9_124199114_T_G	rs73577605	9	124199114	T	G	-0.0146	0.985222	0.958773	1.01215	0.0974	11	rs73577605	0.2913	9	124199114	T	G	0.9026	1.015	0.988	1.043	0.0146	0.0138	85934	401577	9	124199114	9	124199114	*	rs73577605	K	9	126961393	chr9:126961393	rs73577605	t	g	0.9028	-0.0409	0.0108	0.0001491	126961393	124199114	9	124199114	9	124199114	*	K	-1.05797	-3.78704
9_124199169_T_C	rs61274950	9	124199169	T	C	-0.0147	0.985222	0.958773	1.01215	0.0969	11	rs61274950	0.2885	9	124199169	T	C	0.9031	1.015	0.988	1.043	0.0147	0.0138	85934	401577	9	124199169	9	124199169	*	rs61274950	Y	9	126961448	chr9:126961448	rs61274950	t	c	0.9029	-0.0409	0.0108	0.0001491	126961448	124199169	9	124199169	9	124199169	*	Y	-1.06522	-3.78704
9_124199299_C_T	rs12002893	9	124199299	C	T	-0.013	0.987	0.961	1.014	0.0983	10	rs12002893	0.3451	9	124199299	T	C	0.0983	0.987	0.961	1.014	-0.013	0.0138	85934	401577	9	124199299	9	124199299	*	rs12002893	Y	9	126961578	chr9:126961578	rs12002893	t	c	0.0983	0.0426	0.0108	7.81e-05	126961578	124199299	9	124199299	9	124199299	*	Y	-0.942029	3.94444
9_124199465_G_C	rs58934588	9	124199465	G	C	-0.0136	0.986	0.96	1.014	0.0982	5	rs58934588	0.3236	9	124199465	C	G	0.0982	0.986	0.96	1.014	-0.0136	0.0138	85934	401577	9	124199465	9	124199465	*	rs58934588	S	9	126961744	chr9:126961744	rs58934588	c	g	0.0983	0.0423	0.0108	8.769e-05	126961744	124199465	9	124199465	9	124199465	*	S	-0.985507	3.91667
9_124199623_A_G	rs4838126	9	124199623	A	G	-0.0134	0.987167	0.960615	1.01317	0.0988	11	rs4838126	0.3281	9	124199623	A	G	0.9012	1.013	0.987	1.041	0.0134	0.0137	85934	401577	9	124199623	9	124199623	*	rs4838126	V	9	126961902	chr9:126961902	rs4838126	a	g	0.9015	-0.0422	0.0108	9.113e-05	126961902	124199623	9	124199623	9	124199623	*	V	-0.978102	-3.90741
9_124199934_C_T	rs12684892	9	124199934	C	T	-0.0136	0.986	0.958	1.016	0.0835	10	rs12684892	0.3647	9	124199934	T	C	0.0835	0.986	0.958	1.016	-0.0136	0.015	85934	401577	9	124199934	9	124199934	*	rs12684892	Y	9	126962213	chr9:126962213	rs12684892	t	c	0.0839	0.043	0.0117	0.0002456	126962213	124199934	9	124199934	9	124199934	*	Y	-0.906667	3.67521
9_124200082_G_C	rs12683599	9	124200082	G	C	-0.0113	0.989	0.962	1.016	0.0981	5	rs12683599	0.4143	9	124200082	C	G	0.0981	0.989	0.962	1.016	-0.0113	0.0138	85934	401577	9	124200082	9	124200082	*	rs12683599	S	9	126962361	chr9:126962361	rs12683599	c	g	0.0974	0.0447	0.0108	3.4e-05	126962361	124200082	9	124200082	9	124200082	*	S	-0.818841	4.13889
9_124200085_A_C	rs12685616	9	124200085	A	C	-0.0121	0.988142	0.961538	1.01523	0.0981	11	rs12685616	0.3833	9	124200085	A	C	0.9019	1.012	0.985	1.04	0.0121	0.0138	85934	401577	9	124200085	9	124200085	*	rs12685616	M	9	126962364	chr9:126962364	rs12685616	a	c	0.9026	-0.0447	0.0108	3.4e-05	126962364	124200085	9	124200085	9	124200085	*	M	-0.876812	-4.13889
9_124200169_T_C	rs10119810	9	124200169	T	C	-0.0125	0.987167	0.961538	1.0142	0.1	11	rs10119810	0.3605	9	124200169	T	C	0.9	1.013	0.986	1.04	0.0125	0.0137	85934	401577	9	124200169	9	124200169	*	rs10119810	Y	9	126962448	chr9:126962448	rs10119810	t	c	0.9014	-0.0429	0.0108	6.95e-05	126962448	124200169	9	124200169	9	124200169	*	Y	-0.912409	-3.97222
9_124200762_T_C	rs10119985	9	124200762	T	C	-0.0111	0.98912	0.962464	1.01626	0.0971	11	rs10119985	0.4228	9	124200762	T	C	0.9029	1.011	0.984	1.039	0.0111	0.0139	85934	401577	9	124200762	9	124200762	*	rs10119985	Y	9	126963041	chr9:126963041	rs10119985	t	c	0.9028	-0.0434	0.0109	6.729e-05	126963041	124200762	9	124200762	9	124200762	*	Y	-0.798561	-3.98165
9_124202308_C_T	rs73666835	9	124202308	C	T	-0.0173	0.983	0.947	1.02	0.0508	10	rs73666835	0.362	9	124202308	T	C	0.0508	0.983	0.947	1.02	-0.0173	0.0189	85934	401577	9	124202308	9	124202308	*	rs73666835	H	9	126964587	chr9:126964587	rs73666835	t	c	0.0552	0.0502	0.0143	0.0004658	126964587	124202308	9	124202308	9	124202308	*	H	-0.915344	3.51049
9_124203117_T_C	rs1106489	9	124203117	T	C	0.0033	1.00301	0.967118	1.04058	0.0522	11	rs1106489	0.8605	9	124203117	T	C	0.9478	0.997	0.961	1.034	-0.0033	0.0186	85934	401577	9	124203117	9	124203117	*	rs1106489	Y	9	126965396	chr9:126965396	rs1106489	t	c	0.9483	-0.055	0.0148	0.0001949	126965396	124203117	9	124203117	9	124203117	*	Y	0.177419	-3.71622
9_124580742_C_T	rs139223918	9	124580742	C	T	-0.0029	0.997	0.961	1.035	0.058	10	rs139223918	0.8788	9	124580742	T	C	0.058	0.997	0.961	1.035	-0.0029	0.0189	85934	401577	9	124580742	9	124580742	*	rs139223918	B	9	127343021	chr9:127343021	rs139223918	t	c	0.0517	-0.0576	0.0161	0.0003539	127343021	124580742	9	124580742	9	124580742	*	B	-0.153439	-3.57764
9_124588367_G_A	rs150468474	9	124588367	G	A	-0.0063	0.994	0.895	1.103	0.0076	10	rs150468474	0.9062	9	124588367	A	G	0.0076	0.994	0.895	1.103	-0.0063	0.0531	85502	400497	9	124588367	9	124588367	*	rs150468474	R	9	127350646	chr9:127350646	rs150468474	a	g	0.007	0.2018	0.0438	4.009e-06	127350646	124588367	9	124588367	9	124588367	*	R	-0.118644	4.60731
9_124632559_T_C	rs149023420	9	124632559	T	C	0.0088	1.00908	0.909918	1.11857	0.0077	11	rs149023420	0.8675	9	124632559	T	C	0.9923	0.991	0.894	1.099	-0.0088	0.0528	85502	400497	9	124632559	9	124632559	*	rs149023420	Y	9	127394838	chr9:127394838	rs149023420	t	c	0.9929	-0.1822	0.0431	2.403e-05	127394838	124632559	9	124632559	9	124632559	*	Y	0.166667	-4.22738
9_124734348_G_A	rs138592269	9	124734348	G	A	0.0214	1.022	0.933	1.119	0.0097	10	rs138592269	0.6448	9	124734348	A	G	0.0097	1.022	0.933	1.119	0.0214	0.0465	85502	400497	9	124734348	9	124734348	*	rs138592269	R	9	127496627	chr9:127496627	rs138592269	a	g	0.0089	0.1418	0.038	0.0001908	127496627	124734348	9	124734348	9	124734348	*	R	0.460215	3.73158
9_125230522_T_C	rs147984589	9	125230522	T	C	-0.0455	0.95511	0.750188	1.21803	0.0017	11	rs147984589	0.7127	9	125230522	T	C	0.9983	1.047	0.821	1.333	0.0455	0.1236	78473	373402	9	125230522	9	125230522	*	rs147984589	Y	9	127992801	chr9:127992801	rs147984589	t	c	0.9987	-0.4042	0.1153	0.0004543	127992801	125230522	9	125230522	9	125230522	*	Y	-0.368123	-3.50564
9_125249124_A_G	rs12238669	9	125249124	A	G	0.0156	1.01523	1	1.03199	0.4785	11	rs12238669	0.05635	9	125249124	A	G	0.5215	0.985	0.969	1	-0.0156	0.0082	85934	401577	9	125249124	9	125249124	*	rs12238669	R	9	128011403	chr9:128011403	rs12238669	a	g	0.5211	0.0261	0.0064	4.379e-05	128011403	125249124	9	125249124	9	125249124	*	R	1.90244	4.07812
9_125250660_G_A	rs12683343	9	125250660	G	A	0.0158	1.016	1	1.032	0.4772	10	rs12683343	0.05349	9	125250660	A	G	0.4772	1.016	1	1.032	0.0158	0.0082	85934	401577	9	125250660	9	125250660	*	rs12683343	R	9	128012939	chr9:128012939	rs12683343	a	g	0.4783	-0.0266	0.0064	3.116e-05	128012939	125250660	9	125250660	9	125250660	*	R	1.92683	-4.15625
9_125251379_C_T	rs28533069	9	125251379	C	T	0.0154	1.016	0.999	1.032	0.4773	10	rs28533069	0.05843	9	125251379	T	C	0.4773	1.016	0.999	1.032	0.0154	0.0082	85934	401577	9	125251379	9	125251379	*	rs28533069	Y	9	128013658	chr9:128013658	rs28533069	t	c	0.4784	-0.0266	0.0064	3.116e-05	128013658	125251379	9	125251379	9	125251379	*	Y	1.87805	-4.15625
9_125252016_T_C	rs828103	9	125252016	T	C	0.0157	1.01626	1	1.03199	0.4846	11	rs828103	0.05392	9	125252016	T	C	0.5154	0.984	0.969	1	-0.0157	0.0082	85934	401577	9	125252016	9	125252016	*	rs828103	Y	9	128014295	chr9:128014295	rs828103	t	c	0.5177	0.0247	0.0064	0.00011	128014295	125252016	9	125252016	9	125252016	*	Y	1.91463	3.85937
9_125252356_G_C	rs828104	9	125252356	G	C	0.0162	1.016	1	1.033	0.4817	5	rs828104	0.04755	9	125252356	C	G	0.4817	1.016	1	1.033	0.0162	0.0082	85934	401577	9	125252356	9	125252356	*	rs828104	S	9	128014635	chr9:128014635	rs828104	c	g	0.4797	-0.026	0.0064	4.684e-05	128014635	125252356	9	125252356	9	125252356	*	S	1.97561	-4.0625
9_125255437_G_C	rs491283	9	125255437	G	C	0.0158	1.016	1	1.032	0.4855	5	rs491283	0.05289	9	125255437	C	G	0.4855	1.016	1	1.032	0.0158	0.0082	85934	401577	9	125255437	9	125255437	*	rs491283	S	9	128017716	chr9:128017716	rs491283	c	g	0.4839	-0.0267	0.0068	8.738e-05	128017716	125255437	9	125255437	9	125255437	*	S	1.92683	-3.92647
9_125255561_A_G	rs7043132	9	125255561	A	G	0.0157	1.01626	1	1.03199	0.4773	11	rs7043132	0.05458	9	125255561	A	G	0.5227	0.984	0.969	1	-0.0157	0.0082	85934	401577	9	125255561	9	125255561	*	rs7043132	R	9	128017840	chr9:128017840	rs7043132	a	g	0.5214	0.027	0.0064	2.364e-05	128017840	125255561	9	125255561	9	125255561	*	R	1.91463	4.21875
9_125258497_T_C	rs558352	9	125258497	T	C	0.0164	1.01626	1	1.03306	0.4856	11	rs558352	0.04443	9	125258497	T	C	0.5144	0.984	0.968	1	-0.0164	0.0082	85934	401577	9	125258497	9	125258497	*	rs558352	Y	9	128020776	chr9:128020776	rs558352	t	c	0.5173	0.025	0.0064	9.067e-05	128020776	125258497	9	125258497	9	125258497	*	Y	2	3.90625
9_125258595_A_G	rs3861866	9	125258595	A	G	0.0169	1.01729	1.001	1.03306	0.4786	11	rs3861866	0.0388	9	125258595	A	G	0.5214	0.983	0.968	0.999	-0.0169	0.0082	85934	401577	9	125258595	9	125258595	*	rs3861866	R	9	128020874	chr9:128020874	rs3861866	a	g	0.5211	0.0269	0.0064	2.534e-05	128020874	125258595	9	125258595	9	125258595	*	R	2.06098	4.20312
9_125258887_C_T	rs662637	9	125258887	C	T	0.0169	1.017	1.001	1.034	0.4853	10	rs662637	0.03821	9	125258887	T	C	0.4853	1.017	1.001	1.034	0.0169	0.0082	85934	401577	9	125258887	9	125258887	*	rs662637	Y	9	128021166	chr9:128021166	rs662637	t	c	0.4824	-0.025	0.0064	9.067e-05	128021166	125258887	9	125258887	9	125258887	*	Y	2.06098	-3.90625
9_125259218_T_C	rs3962622	9	125259218	T	C	0.0163	1.01626	1	1.03306	0.4774	11	rs3962622	0.04565	9	125259218	T	C	0.5226	0.984	0.968	1	-0.0163	0.0082	85934	401577	9	125259218	9	125259218	*	rs3962622	Y	9	128021497	chr9:128021497	rs3962622	t	c	0.5215	0.0273	0.0064	1.916e-05	128021497	125259218	9	125259218	9	125259218	*	Y	1.9878	4.26562
9_125261770_A_G	rs372225	9	125261770	A	G	0.0163	1.01626	1	1.03306	0.4856	11	rs372225	0.04554	9	125261770	A	G	0.5144	0.984	0.968	1	-0.0163	0.0082	85934	401577	9	125261770	9	125261770	*	rs372225	V	9	128024049	chr9:128024049	rs372225	a	g	0.5173	0.0251	0.0064	8.496e-05	128024049	125261770	9	125261770	9	125261770	*	V	1.9878	3.92188
9_125262019_G_T	rs3896021	9	125262019	G	T	0.0161	1.016	1	1.033	0.4775	10	rs3896021	0.04801	9	125262019	T	G	0.4775	1.016	1	1.033	0.0161	0.0082	85934	401577	9	125262019	9	125262019	*	rs3896021	K	9	128024298	chr9:128024298	rs3896021	t	g	0.4784	-0.0269	0.0064	2.534e-05	128024298	125262019	9	125262019	9	125262019	*	K	1.96341	-4.20312
9_125262168_G_A	rs10121508	9	125262168	G	A	0.0162	1.016	1	1.033	0.4775	10	rs10121508	0.04778	9	125262168	A	G	0.4775	1.016	1	1.033	0.0162	0.0082	85934	401577	9	125262168	9	125262168	*	rs10121508	R	9	128024447	chr9:128024447	rs10121508	a	g	0.4786	-0.0272	0.0064	2.056e-05	128024447	125262168	9	125262168	9	125262168	*	R	1.97561	-4.25
9_125263999_G_T	rs35216121	9	125263999	G	T	0.0161	1.016	1	1.033	0.4775	10	rs35216121	0.04877	9	125263999	T	G	0.4775	1.016	1	1.033	0.0161	0.0082	85934	401577	9	125263999	9	125263999	*	rs35216121	K	9	128026278	chr9:128026278	rs35216121	t	g	0.4786	-0.0273	0.0064	1.916e-05	128026278	125263999	9	125263999	9	125263999	*	K	1.96341	-4.26562
9_125265428_C_T	rs466614	9	125265428	C	T	0.0163	1.016	1	1.033	0.4864	10	rs466614	0.04592	9	125265428	T	C	0.4864	1.016	1	1.033	0.0163	0.0082	85934	401577	9	125265428	9	125265428	*	rs466614	Y	9	128027707	chr9:128027707	rs466614	t	c	0.483	-0.025	0.0064	9.067e-05	128027707	125265428	9	125265428	9	125265428	*	Y	1.9878	-3.90625
9_125265972_G_A	rs490978	9	125265972	G	A	0.0163	1.016	1	1.033	0.4855	10	rs490978	0.04544	9	125265972	A	G	0.4855	1.016	1	1.033	0.0163	0.0082	85934	401577	9	125265972	9	125265972	*	rs490978	R	9	128028251	chr9:128028251	rs490978	a	g	0.4825	-0.0248	0.0064	0.0001032	128028251	125265972	9	125265972	9	125265972	*	R	1.9878	-3.875
9_125268558_A_G	rs10819041	9	125268558	A	G	0.0168	1.01729	1.001	1.03306	0.4791	11	rs10819041	0.03903	9	125268558	A	G	0.5209	0.983	0.968	0.999	-0.0168	0.0082	85934	401577	9	125268558	9	125268558	*	rs10819041	R	9	128030837	chr9:128030837	rs10819041	a	g	0.5212	0.0268	0.0064	2.715e-05	128030837	125268558	9	125268558	9	125268558	*	R	2.04878	4.1875
9_125269184_C_T	rs867547	9	125269184	C	T	0.0159	1.016	1	1.032	0.4774	10	rs867547	0.05145	9	125269184	T	C	0.4774	1.016	1	1.032	0.0159	0.0082	85934	401577	9	125269184	9	125269184	*	rs867547	Y	9	128031463	chr9:128031463	rs867547	t	c	0.4786	-0.0273	0.0064	1.916e-05	128031463	125269184	9	125269184	9	125269184	*	Y	1.93902	-4.26562
9_125269907_C_T	rs10115452	9	125269907	C	T	0.0159	1.016	1	1.032	0.4774	10	rs10115452	0.05138	9	125269907	T	C	0.4774	1.016	1	1.032	0.0159	0.0082	85934	401577	9	125269907	9	125269907	*	rs10115452	Y	9	128032186	chr9:128032186	rs10115452	t	c	0.4786	-0.0273	0.0064	1.916e-05	128032186	125269907	9	125269907	9	125269907	*	Y	1.93902	-4.26562
9_125269947_A_G	rs2841313	9	125269947	A	G	0.0161	1.01626	1	1.03306	0.4855	11	rs2841313	0.04824	9	125269947	A	G	0.5145	0.984	0.968	1	-0.0161	0.0082	85934	401577	9	125269947	9	125269947	*	rs2841313	R	9	128032226	chr9:128032226	rs2841313	a	g	0.5173	0.0252	0.0064	7.96e-05	128032226	125269947	9	125269947	9	125269947	*	R	1.96341	3.9375
9_125273062_C_T	rs359594	9	125273062	C	T	0.0161	1.016	1	1.033	0.4856	10	rs359594	0.04807	9	125273062	T	C	0.4856	1.016	1	1.033	0.0161	0.0082	85934	401577	9	125273062	9	125273062	*	rs359594	Y	9	128035341	chr9:128035341	rs359594	t	c	0.4826	-0.0252	0.0064	7.96e-05	128035341	125273062	9	125273062	9	125273062	*	Y	1.96341	-3.9375
9_125273170_C_A	rs10114168	9	125273170	C	A	0.0161	1.016	1	1.033	0.4774	10	rs10114168	0.048	9	125273170	A	C	0.4774	1.016	1	1.033	0.0161	0.0082	85934	401577	9	125273170	9	125273170	*	rs10114168	V	9	128035449	chr9:128035449	rs10114168	a	c	0.4785	-0.0273	0.0064	1.916e-05	128035449	125273170	9	125273170	9	125273170	*	V	1.96341	-4.26562
9_125274312_T_C	rs359597	9	125274312	T	C	0.016	1.01626	1	1.03306	0.477	11	rs359597	0.04931	9	125274312	T	C	0.523	0.984	0.968	1	-0.016	0.0082	85934	401577	9	125274312	9	125274312	*	rs359597	Y	9	128036591	chr9:128036591	rs359597	t	c	0.5247	0.0254	0.0064	6.981e-05	128036591	125274312	9	125274312	9	125274312	*	Y	1.95122	3.96875
9_125274966_C_T	rs10819043	9	125274966	C	T	0.0163	1.016	1	1.033	0.4786	10	rs10819043	0.04528	9	125274966	T	C	0.4786	1.016	1	1.033	0.0163	0.0082	85934	401577	9	125274966	9	125274966	*	rs10819043	Y	9	128037245	chr9:128037245	rs10819043	t	c	0.479	-0.0268	0.0064	2.715e-05	128037245	125274966	9	125274966	9	125274966	*	Y	1.9878	-4.1875
9_125278750_G_T	rs10819044	9	125278750	G	T	0.016	1.016	1	1.033	0.4774	10	rs10819044	0.04963	9	125278750	T	G	0.4774	1.016	1	1.033	0.016	0.0082	85934	401577	9	125278750	9	125278750	*	rs10819044	K	9	128041029	chr9:128041029	rs10819044	t	g	0.4785	-0.0271	0.0064	2.205e-05	128041029	125278750	9	125278750	9	125278750	*	K	1.95122	-4.23438
9_125279549_C_T	rs13299559	9	125279549	C	T	0.013	1.013	0.997	1.029	0.4521	10	rs13299559	0.1128	9	125279549	T	C	0.4521	1.013	0.997	1.029	0.013	0.0082	85934	401577	9	125279549	9	125279549	*	rs13299559	Y	9	128041828	chr9:128041828	rs13299559	t	c	0.4572	-0.0248	0.0064	0.0001032	128041828	125279549	9	125279549	9	125279549	*	Y	1.58537	-3.875
9_125280661_C_T	rs4279698	9	125280661	C	T	0.0159	1.016	1	1.032	0.4774	10	rs4279698	0.05174	9	125280661	T	C	0.4774	1.016	1	1.032	0.0159	0.0082	85934	401577	9	125280661	9	125280661	*	rs4279698	Y	9	128042940	chr9:128042940	rs4279698	t	c	0.4785	-0.0269	0.0064	2.534e-05	128042940	125280661	9	125280661	9	125280661	*	Y	1.93902	-4.20312
9_125280797_A_G	rs2945038	9	125280797	A	G	0.016	1.01626	1	1.03306	0.4856	11	rs2945038	0.04969	9	125280797	A	G	0.5144	0.984	0.968	1	-0.016	0.0082	85934	401577	9	125280797	9	125280797	*	rs2945038	R	9	128043076	chr9:128043076	rs2945038	a	g	0.5173	0.0252	0.0064	7.96e-05	128043076	125280797	9	125280797	9	125280797	*	R	1.95122	3.9375
9_125281525_T_G	rs2945039	9	125281525	T	G	0.016	1.01626	1	1.03306	0.4856	11	rs2945039	0.04916	9	125281525	T	G	0.5144	0.984	0.968	1	-0.016	0.0082	85934	401577	9	125281525	9	125281525	*	rs2945039	K	9	128043804	chr9:128043804	rs2945039	t	g	0.5173	0.0252	0.0064	7.96e-05	128043804	125281525	9	125281525	9	125281525	*	K	1.95122	3.9375
9_125285007_A_G	rs359592	9	125285007	A	G	0.0159	1.01626	1	1.03199	0.4857	11	rs359592	0.05058	9	125285007	A	G	0.5143	0.984	0.969	1	-0.0159	0.0082	85934	401577	9	125285007	9	125285007	*	rs359592	R	9	128047286	chr9:128047286	rs359592	a	g	0.5173	0.0252	0.0064	7.96e-05	128047286	125285007	9	125285007	9	125285007	*	R	1.93902	3.9375
9_125288327_G_A	rs2030147	9	125288327	G	A	0.0158	1.016	1	1.032	0.4776	10	rs2030147	0.05187	9	125288327	A	G	0.4776	1.016	1	1.032	0.0158	0.0081	85934	401577	9	125288327	9	125288327	*	rs2030147	R	9	128050606	chr9:128050606	rs2030147	a	g	0.4786	-0.0273	0.0064	1.916e-05	128050606	125288327	9	125288327	9	125288327	*	R	1.95062	-4.26562
9_125290977_A_G	rs461961	9	125290977	A	G	0.0163	1.01626	1	1.03306	0.4869	11	rs461961	0.04538	9	125290977	A	G	0.5131	0.984	0.968	1	-0.0163	0.0081	85934	401577	9	125290977	9	125290977	*	rs461961	R	9	128053256	chr9:128053256	rs461961	a	g	0.5156	0.0253	0.0064	7.455e-05	128053256	125290977	9	125290977	9	125290977	*	R	2.01235	3.95312
9_125293178_A_G	rs13289976	9	125293178	A	G	0.0166	1.01626	1.001	1.03306	0.4797	11	rs13289976	0.04144	9	125293178	A	G	0.5203	0.984	0.968	0.999	-0.0166	0.0081	85934	401577	9	125293178	9	125293178	*	rs13289976	R	9	128055457	chr9:128055457	rs13289976	a	g	0.5195	0.0271	0.0064	2.205e-05	128055457	125293178	9	125293178	9	125293178	*	R	2.04938	4.23438
9_125295643_A_G	rs13302178	9	125295643	A	G	0.0161	1.01626	1	1.03199	0.4787	11	rs13302178	0.04767	9	125295643	A	G	0.5213	0.984	0.969	1	-0.0161	0.0081	85934	401577	9	125295643	9	125295643	*	rs13302178	R	9	128057922	chr9:128057922	rs13302178	a	g	0.5199	0.0272	0.0064	2.056e-05	128057922	125295643	9	125295643	9	125295643	*	R	1.98765	4.25
9_125296098_A_T	rs359587	9	125296098	A	T	0.0164	1.01626	1.001	1.03306	0.4868	6	rs359587	0.04401	9	125296098	A	T	0.5132	0.984	0.968	0.999	-0.0164	0.0081	85934	401577	9	125296098	9	125296098	*	rs359587	W	9	128058377	chr9:128058377	rs359587	a	t	0.5157	0.0253	0.0064	7.455e-05	128058377	125296098	9	125296098	9	125296098	*	W	2.02469	3.95312
9_125299753_G_T	rs13285377	9	125299753	G	T	0.016	1.016	1	1.032	0.4779	10	rs13285377	0.04898	9	125299753	T	G	0.4779	1.016	1	1.032	0.016	0.0081	85934	401577	9	125299753	9	125299753	*	rs13285377	K	9	128062032	chr9:128062032	rs13285377	t	g	0.4798	-0.0275	0.0064	1.664e-05	128062032	125299753	9	125299753	9	125299753	*	K	1.97531	-4.29688
9_125300583_A_G	rs515985	9	125300583	A	G	0.0163	1.01626	1	1.03306	0.4869	11	rs515985	0.04536	9	125300583	A	G	0.5131	0.984	0.968	1	-0.0163	0.0081	85934	401577	9	125300583	9	125300583	*	rs515985	D	9	128062862	chr9:128062862	rs515985	a	g	0.5156	0.0252	0.0064	7.96e-05	128062862	125300583	9	125300583	9	125300583	*	D	2.01235	3.9375
9_125306109_G_A	rs13294021	9	125306109	G	A	0.0136	1.014	0.998	1.03	0.4568	10	rs13294021	0.09452	9	125306109	A	G	0.4568	1.014	0.998	1.03	0.0136	0.0082	85934	401577	9	125306109	9	125306109	*	rs13294021	R	9	128068388	chr9:128068388	rs13294021	a	g	0.4581	-0.026	0.0065	6.196e-05	128068388	125306109	9	125306109	9	125306109	*	R	1.65854	-4
9_125307948_G_C	rs1333055	9	125307948	G	C	0.0163	1.016	1	1.033	0.4787	5	rs1333055	0.04526	9	125307948	C	G	0.4787	1.016	1	1.033	0.0163	0.0081	85934	401577	9	125307948	9	125307948	*	rs1333055	S	9	128070227	chr9:128070227	rs1333055	c	g	0.479	-0.0271	0.0064	2.205e-05	128070227	125307948	9	125307948	9	125307948	*	S	2.01235	-4.23438
9_125308231_T_A	rs2184062	9	125308231	T	A	0.0161	1.016	1	1.032	0.4858	5	rs2184062	0.04771	9	125308231	A	T	0.4858	1.016	1	1.032	0.0161	0.0081	85934	401577	9	125308231	9	125308231	*	rs2184062	W	9	128070510	chr9:128070510	rs2184062	a	t	0.4827	-0.0253	0.0064	7.455e-05	128070510	125308231	9	125308231	9	125308231	*	W	1.98765	-3.95312
9_125308475_C_T	rs521308	9	125308475	C	T	0.0161	1.016	1	1.032	0.4858	10	rs521308	0.04773	9	125308475	T	C	0.4858	1.016	1	1.032	0.0161	0.0081	85934	401577	9	125308475	9	125308475	*	rs521308	Y	9	128070754	chr9:128070754	rs521308	t	c	0.4827	-0.0253	0.0064	7.455e-05	128070754	125308475	9	125308475	9	125308475	*	Y	1.98765	-3.95312
9_125308738_G_A	rs16928051	9	125308738	G	A	0.0158	1.016	1	1.032	0.478	10	rs16928051	0.05166	9	125308738	A	G	0.478	1.016	1	1.032	0.0158	0.0081	85934	401577	9	125308738	9	125308738	*	rs16928051	R	9	128071017	chr9:128071017	rs16928051	a	g	0.4787	-0.0274	0.0064	1.786e-05	128071017	125308738	9	125308738	9	125308738	*	R	1.95062	-4.28125
9_125309994_G_C	rs568409	9	125309994	G	C	0.0159	1.016	1	1.032	0.479	5	rs568409	0.05095	9	125309994	C	G	0.479	1.016	1	1.032	0.0159	0.0081	85934	401577	9	125309994	9	125309994	*	rs568409	S	9	128072273	chr9:128072273	rs568409	c	g	0.479	-0.0271	0.0064	2.205e-05	128072273	125309994	9	125309994	9	125309994	*	S	1.96296	-4.23438
9_125310818_G_A	rs1759433	9	125310818	G	A	0.0156	1.016	1	1.032	0.4852	10	rs1759433	0.05579	9	125310818	A	G	0.4852	1.016	1	1.032	0.0156	0.0081	85934	401577	9	125310818	9	125310818	*	rs1759433	R	9	128073097	chr9:128073097	rs1759433	a	g	0.4825	-0.0252	0.0064	7.96e-05	128073097	125310818	9	125310818	9	125310818	*	R	1.92593	-3.9375
9_125313790_G_A	rs2009570	9	125313790	G	A	0.0159	1.016	1	1.032	0.4778	10	rs2009570	0.0502	9	125313790	A	G	0.4778	1.016	1	1.032	0.0159	0.0081	85934	401577	9	125313790	9	125313790	*	rs2009570	R	9	128076069	chr9:128076069	rs2009570	a	g	0.4787	-0.0275	0.0064	1.664e-05	128076069	125313790	9	125313790	9	125313790	*	R	1.96296	-4.29688
9_125314262_A_G	rs12553785	9	125314262	A	G	0.0164	1.01626	1.001	1.03306	0.4787	11	rs12553785	0.04422	9	125314262	A	G	0.5213	0.984	0.968	0.999	-0.0164	0.0081	85934	401577	9	125314262	9	125314262	*	rs12553785	R	9	128076541	chr9:128076541	rs12553785	a	g	0.521	0.0272	0.0064	2.056e-05	128076541	125314262	9	125314262	9	125314262	*	R	2.02469	4.25
9_125314624_A_G	rs2841311	9	125314624	A	G	0.0161	1.01626	1	1.03199	0.4791	11	rs2841311	0.04791	9	125314624	A	G	0.5209	0.984	0.969	1	-0.0161	0.0081	85934	401577	9	125314624	9	125314624	*	rs2841311	R	9	128076903	chr9:128076903	rs2841311	a	g	0.5209	0.0272	0.0064	2.056e-05	128076903	125314624	9	125314624	9	125314624	*	R	1.98765	4.25
9_125314702_C_G	rs4991998	9	125314702	C	G	0.0153	1.01523	0.999001	1.03199	0.4774	6	rs4991998	0.05935	9	125314702	C	G	0.5226	0.985	0.969	1.001	-0.0153	0.0081	85934	401577	9	125314702	9	125314702	*	rs4991998	S	9	128076981	chr9:128076981	rs4991998	c	g	0.5255	0.0276	0.0066	2.862e-05	128076981	125314702	9	125314702	9	125314702	*	S	1.88889	4.18182
9_125316617_G_A	rs7389288	9	125316617	G	A	0.0159	1.016	1	1.032	0.4779	10	rs7389288	0.05089	9	125316617	A	G	0.4779	1.016	1	1.032	0.0159	0.0081	85934	401577	9	125316617	9	125316617	*	rs7389288	R	9	128078896	chr9:128078896	rs7389288	a	g	0.4787	-0.0274	0.0064	1.786e-05	128078896	125316617	9	125316617	9	125316617	*	R	1.96296	-4.28125
9_125316637_T_C	rs513228	9	125316637	T	C	0.0162	1.01626	1	1.03306	0.486	11	rs513228	0.04656	9	125316637	T	C	0.514	0.984	0.968	1	-0.0162	0.0081	85934	401577	9	125316637	9	125316637	*	rs513228	Y	9	128078916	chr9:128078916	rs513228	t	c	0.5172	0.0254	0.0064	6.981e-05	128078916	125316637	9	125316637	9	125316637	*	Y	2	3.96875
9_125319157_A_C	rs3126227	9	125319157	A	C	0.0161	1.01626	1	1.03199	0.4859	11	rs3126227	0.04733	9	125319157	A	C	0.5141	0.984	0.969	1	-0.0161	0.0081	85934	401577	9	125319157	9	125319157	*	rs3126227	M	9	128081436	chr9:128081436	rs3126227	a	c	0.5173	0.0251	0.0064	8.496e-05	128081436	125319157	9	125319157	9	125319157	*	M	1.98765	3.92188
9_125321886_G_T	rs10819045	9	125321886	G	T	0.0163	1.016	1	1.033	0.4791	10	rs10819045	0.04474	9	125321886	T	G	0.4791	1.016	1	1.033	0.0163	0.0081	85934	401577	9	125321886	9	125321886	*	rs10819045	K	9	128084165	chr9:128084165	rs10819045	t	g	0.479	-0.0271	0.0064	2.205e-05	128084165	125321886	9	125321886	9	125321886	*	K	2.01235	-4.23438
9_125322977_A_G	rs10986700	9	125322977	A	G	0.0165	1.01626	1.001	1.03306	0.4787	11	rs10986700	0.04287	9	125322977	A	G	0.5213	0.984	0.968	0.999	-0.0165	0.0081	85934	401577	9	125322977	9	125322977	*	rs10986700	R	9	128085256	chr9:128085256	rs10986700	a	g	0.521	0.0271	0.0064	2.205e-05	128085256	125322977	9	125322977	9	125322977	*	R	2.03704	4.23438
9_125323166_A_G	rs10986702	9	125323166	A	G	0.0163	1.01626	1	1.03306	0.4859	11	rs10986702	0.04539	9	125323166	A	G	0.5141	0.984	0.968	1	-0.0163	0.0081	85934	401577	9	125323166	9	125323166	*	rs10986702	R	9	128085445	chr9:128085445	rs10986702	a	g	0.5172	0.0253	0.0064	7.455e-05	128085445	125323166	9	125323166	9	125323166	*	R	2.01235	3.95312
9_125324921_G_C	rs13297440	9	125324921	G	C	0.0136	1.014	0.998	1.03	0.4554	5	rs13297440	0.0968	9	125324921	C	G	0.4554	1.014	0.998	1.03	0.0136	0.0082	85934	401577	9	125324921	9	125324921	*	rs13297440	S	9	128087200	chr9:128087200	rs13297440	c	g	0.4547	-0.0261	0.0066	7.596e-05	128087200	125324921	9	125324921	9	125324921	*	S	1.65854	-3.95455
9_125325260_A_G	rs1759434	9	125325260	A	G	0.0162	1.01626	1	1.03306	0.4859	11	rs1759434	0.0462	9	125325260	A	G	0.5141	0.984	0.968	1	-0.0162	0.0081	85934	401577	9	125325260	9	125325260	*	rs1759434	R	9	128087539	chr9:128087539	rs1759434	a	g	0.5172	0.0254	0.0064	6.981e-05	128087539	125325260	9	125325260	9	125325260	*	R	2	3.96875
9_125325294_A_G	rs3001429	9	125325294	A	G	0.0162	1.01626	1	1.03306	0.4859	11	rs3001429	0.04611	9	125325294	A	G	0.5141	0.984	0.968	1	-0.0162	0.0081	85934	401577	9	125325294	9	125325294	*	rs3001429	R	9	128087573	chr9:128087573	rs3001429	a	g	0.5172	0.0254	0.0064	6.981e-05	128087573	125325294	9	125325294	9	125325294	*	R	2	3.96875
9_125327479_T_C	rs10124754	9	125327479	T	C	0.016	1.01626	1	1.03199	0.4779	11	rs10124754	0.04949	9	125327479	T	C	0.5221	0.984	0.969	1	-0.016	0.0081	85934	401577	9	125327479	9	125327479	*	rs10124754	Y	9	128089758	chr9:128089758	rs10124754	t	c	0.5213	0.0274	0.0064	1.786e-05	128089758	125327479	9	125327479	9	125327479	*	Y	1.97531	4.28125
9_125335388_A_T	rs13288223	9	125335388	A	T	0.0157	1.01626	1	1.03199	0.4779	6	rs13288223	0.05337	9	125335388	A	T	0.5221	0.984	0.969	1	-0.0157	0.0081	85934	401577	9	125335388	9	125335388	*	rs13288223	W	9	128097667	chr9:128097667	rs13288223	a	t	0.5258	0.0272	0.0066	3.731e-05	128097667	125335388	9	125335388	9	125335388	*	W	1.93827	4.12121
9_125339363_A_G	rs416340	9	125339363	A	G	0.016	1.01626	1	1.03199	0.4861	11	rs416340	0.04959	9	125339363	A	G	0.5139	0.984	0.969	1	-0.016	0.0081	85934	401577	9	125339363	9	125339363	*	rs416340	R	9	128101642	chr9:128101642	rs416340	a	g	0.5172	0.0254	0.0064	6.981e-05	128101642	125339363	9	125339363	9	125339363	*	R	1.97531	3.96875
9_125340327_T_G	rs487228	9	125340327	T	G	0.016	1.01626	1	1.03199	0.4861	11	rs487228	0.04881	9	125340327	T	G	0.5139	0.984	0.969	1	-0.016	0.0081	85934	401577	9	125340327	9	125340327	*	rs487228	K	9	128102606	chr9:128102606	rs487228	t	g	0.5172	0.0254	0.0064	6.981e-05	128102606	125340327	9	125340327	9	125340327	*	K	1.97531	3.96875
9_125340586_T_C	rs10114684	9	125340586	T	C	0.0161	1.01626	1	1.03199	0.479	11	rs10114684	0.04719	9	125340586	T	C	0.521	0.984	0.969	1	-0.0161	0.0081	85934	401577	9	125340586	9	125340586	*	rs10114684	Y	9	128102865	chr9:128102865	rs10114684	t	c	0.5212	0.0267	0.0064	2.909e-05	128102865	125340586	9	125340586	9	125340586	*	Y	1.98765	4.17188
9_125340911_C_T	rs430184	9	125340911	C	T	0.016	1.016	1	1.032	0.4861	10	rs430184	0.04984	9	125340911	T	C	0.4861	1.016	1	1.032	0.016	0.0081	85934	401577	9	125340911	9	125340911	*	rs430184	Y	9	128103190	chr9:128103190	rs430184	t	c	0.4828	-0.0253	0.0064	7.455e-05	128103190	125340911	9	125340911	9	125340911	*	Y	1.97531	-3.95312
9_125341826_A_C	rs828290	9	125341826	A	C	0.0157	1.01626	1	1.03199	0.4861	11	rs828290	0.05336	9	125341826	A	C	0.5139	0.984	0.969	1	-0.0157	0.0081	85934	401577	9	125341826	9	125341826	*	rs828290	M	9	128104105	chr9:128104105	rs828290	a	c	0.5173	0.0253	0.0064	7.455e-05	128104105	125341826	9	125341826	9	125341826	*	M	1.93827	3.95312
9_125345427_C_T	rs12338077	9	125345427	C	T	0.0156	1.016	1	1.032	0.4781	10	rs12338077	0.05393	9	125345427	T	C	0.4781	1.016	1	1.032	0.0156	0.0081	85934	401577	9	125345427	9	125345427	*	rs12338077	Y	9	128107706	chr9:128107706	rs12338077	t	c	0.4786	-0.0273	0.0064	1.916e-05	128107706	125345427	9	125345427	9	125345427	*	Y	1.92593	-4.26562
9_125345606_A_G	rs10986716	9	125345606	A	G	0.0156	1.01523	1	1.03199	0.478	11	rs10986716	0.05512	9	125345606	A	G	0.522	0.985	0.969	1	-0.0156	0.0081	85934	401577	9	125345606	9	125345606	*	rs10986716	R	9	128107885	chr9:128107885	rs10986716	a	g	0.5215	0.0275	0.0064	1.664e-05	128107885	125345606	9	125345606	9	125345606	*	R	1.92593	4.29688
9_125348076_C_T	rs13291322	9	125348076	C	T	0.0156	1.016	1	1.032	0.4781	10	rs13291322	0.05391	9	125348076	T	C	0.4781	1.016	1	1.032	0.0156	0.0081	85934	401577	9	125348076	9	125348076	*	rs13291322	Y	9	128110355	chr9:128110355	rs13291322	t	c	0.4786	-0.0273	0.0064	1.916e-05	128110355	125348076	9	125348076	9	125348076	*	Y	1.92593	-4.26562
9_125348274_C_T	rs13291655	9	125348274	C	T	0.0157	1.016	1	1.032	0.4782	10	rs13291655	0.05382	9	125348274	T	C	0.4782	1.016	1	1.032	0.0157	0.0081	85934	401577	9	125348274	9	125348274	*	rs13291655	Y	9	128110553	chr9:128110553	rs13291655	t	c	0.4787	-0.0274	0.0064	1.786e-05	128110553	125348274	9	125348274	9	125348274	*	Y	1.93827	-4.28125
9_125348573_T_C	rs3104550	9	125348573	T	C	0.0164	1.01626	1.001	1.03306	0.4863	11	rs3104550	0.04407	9	125348573	T	C	0.5137	0.984	0.968	0.999	-0.0164	0.0081	85934	401577	9	125348573	9	125348573	*	rs3104550	Y	9	128110852	chr9:128110852	rs3104550	t	c	0.5172	0.0252	0.0064	7.96e-05	128110852	125348573	9	125348573	9	125348573	*	Y	2.02469	3.9375
9_125349961_A_G	rs10819046	9	125349961	A	G	0.016	1.01626	1	1.03199	0.4791	11	rs10819046	0.04903	9	125349961	A	G	0.5209	0.984	0.969	1	-0.016	0.0081	85934	401577	9	125349961	9	125349961	*	rs10819046	R	9	128112240	chr9:128112240	rs10819046	a	g	0.521	0.0271	0.0064	2.205e-05	128112240	125349961	9	125349961	9	125349961	*	R	1.97531	4.23438
9_125350617_G_A	rs10986718	9	125350617	G	A	0.016	1.016	1	1.032	0.4791	10	rs10986718	0.04923	9	125350617	A	G	0.4791	1.016	1	1.032	0.016	0.0081	85934	401577	9	125350617	9	125350617	*	rs10986718	R	9	128112896	chr9:128112896	rs10986718	a	g	0.479	-0.0271	0.0064	2.205e-05	128112896	125350617	9	125350617	9	125350617	*	R	1.97531	-4.23438
9_125353404_C_G	rs10117995	9	125353404	C	G	0.0123	1.01215	0.996016	1.02881	0.4469	6	rs10117995	0.1339	9	125353404	C	G	0.5531	0.988	0.972	1.004	-0.0123	0.0082	85934	401577	9	125353404	9	125353404	*	rs10117995	S	9	128115683	chr9:128115683	rs10117995	c	g	0.5527	0.0261	0.0065	5.805e-05	128115683	125353404	9	125353404	9	125353404	*	S	1.5	4.01538
9_125354538_A_G	rs937482	9	125354538	A	G	0.0159	1.01626	1	1.03199	0.4774	11	rs937482	0.04946	9	125354538	A	G	0.5226	0.984	0.969	1	-0.0159	0.0081	85934	401577	9	125354538	9	125354538	*	rs937482	R	9	128116817	chr9:128116817	rs937482	a	g	0.5225	0.0263	0.0064	3.824e-05	128116817	125354538	9	125354538	9	125354538	*	R	1.96296	4.10938
9_125359313_A_G	rs2270746	9	125359313	A	G	0.0128	1.01317	0.997009	1.02881	0.4556	11	rs2270746	0.1148	9	125359313	A	G	0.5444	0.987	0.972	1.003	-0.0128	0.0081	85934	401577	9	125359313	9	125359313	*	rs2270746	R	9	128121592	chr9:128121592	rs2270746	a	g	0.5445	0.0237	0.0064	0.0002066	128121592	125359313	9	125359313	9	125359313	*	R	1.58025	3.70312
9_125361055_G_A	rs1874943	9	125361055	G	A	0.0154	1.016	1	1.032	0.4758	10	rs1874943	0.05759	9	125361055	A	G	0.4758	1.016	1	1.032	0.0154	0.0081	85934	401577	9	125361055	9	125361055	*	rs1874943	R	9	128123334	chr9:128123334	rs1874943	a	g	0.4758	-0.0256	0.0064	6.117e-05	128123334	125361055	9	125361055	9	125361055	*	R	1.90123	-4
9_125361341_T_C	rs2648328	9	125361341	T	C	0.0158	1.01626	1	1.03199	0.484	11	rs2648328	0.0519	9	125361341	T	C	0.516	0.984	0.969	1	-0.0158	0.0081	85934	401577	9	125361341	9	125361341	*	rs2648328	Y	9	128123620	chr9:128123620	rs2648328	t	c	0.5201	0.0235	0.0064	0.0002337	128123620	125361341	9	125361341	9	125361341	*	Y	1.95062	3.67188
9_125361513_G_A	rs7037404	9	125361513	G	A	0.0154	1.016	1	1.032	0.4758	10	rs7037404	0.05805	9	125361513	A	G	0.4758	1.016	1	1.032	0.0154	0.0081	85934	401577	9	125361513	9	125361513	*	rs7037404	R	9	128123792	chr9:128123792	rs7037404	a	g	0.4757	-0.0259	0.0064	5.009e-05	128123792	125361513	9	125361513	9	125361513	*	R	1.90123	-4.04688
9_125362519_A_T	rs13291306	9	125362519	A	T	0.0131	1.01317	0.997009	1.02987	0.454	6	rs13291306	0.1075	9	125362519	A	T	0.546	0.987	0.971	1.003	-0.0131	0.0082	85934	401577	9	125362519	9	125362519	*	rs13291306	D	9	128124798	chr9:128124798	rs13291306	a	t	0.5447	0.0239	0.0064	0.0001825	128124798	125362519	9	125362519	9	125362519	*	D	1.59756	3.73438
9_125364368_G_C	rs2841333	9	125364368	G	C	0.0158	1.016	1	1.032	0.4842	5	rs2841333	0.05193	9	125364368	C	G	0.4842	1.016	1	1.032	0.0158	0.0081	85934	401577	9	125364368	9	125364368	*	rs2841333	S	9	128126647	chr9:128126647	rs2841333	c	g	0.4799	-0.0235	0.0064	0.0002337	128126647	125364368	9	125364368	9	125364368	*	S	1.95062	-3.67188
9_125365133_A_G	rs10819047	9	125365133	A	G	0.0157	1.01626	1	1.03199	0.4779	11	rs10819047	0.05315	9	125365133	A	G	0.5221	0.984	0.969	1	-0.0157	0.0081	85934	401577	9	125365133	9	125365133	*	rs10819047	R	9	128127412	chr9:128127412	rs10819047	a	g	0.5238	0.0253	0.0064	7.455e-05	128127412	125365133	9	125365133	9	125365133	*	R	1.93827	3.95312
9_125366503_A_G	rs2291858	9	125366503	A	G	0.0159	1.01626	1	1.03199	0.4772	11	rs2291858	0.04954	9	125366503	A	G	0.5228	0.984	0.969	1	-0.0159	0.0081	85934	401577	9	125366503	9	125366503	*	rs2291858	R	9	128128782	chr9:128128782	rs2291858	a	g	0.5238	0.0253	0.0064	7.455e-05	128128782	125366503	9	125366503	9	125366503	*	R	1.96296	3.95312
9_125367578_G_T	rs2841332	9	125367578	G	T	0.0157	1.016	1	1.032	0.4727	10	rs2841332	0.0538	9	125367578	T	G	0.4727	1.016	1	1.032	0.0157	0.0081	85934	401577	9	125367578	9	125367578	*	rs2841332	K	9	128129857	chr9:128129857	rs2841332	t	g	0.4714	-0.025	0.0064	9.067e-05	128129857	125367578	9	125367578	9	125367578	*	K	1.93827	-3.90625
9_125368261_C_T	rs1969045	9	125368261	C	T	0.0157	1.016	1	1.032	0.4718	10	rs1969045	0.0526	9	125368261	T	C	0.4718	1.016	1	1.032	0.0157	0.0081	85934	401577	9	125368261	9	125368261	*	rs1969045	Y	9	128130540	chr9:128130540	rs1969045	t	c	0.471	-0.0254	0.0064	6.981e-05	128130540	125368261	9	125368261	9	125368261	*	Y	1.93827	-3.96875
9_125368736_G_C	rs2841331	9	125368736	G	C	0.016	1.016	1	1.032	0.4799	5	rs2841331	0.04858	9	125368736	C	G	0.4799	1.016	1	1.032	0.016	0.0081	85934	401577	9	125368736	9	125368736	*	rs2841331	V	9	128131015	chr9:128131015	rs2841331	c	g	0.475	-0.0231	0.0064	0.0002983	128131015	125368736	9	125368736	9	125368736	*	V	1.97531	-3.60937
9_125368854_C_G	rs7872015	9	125368854	C	G	0.016	1.01626	1	1.03199	0.4724	6	rs7872015	0.04848	9	125368854	C	G	0.5276	0.984	0.969	1	-0.016	0.0081	85934	401577	9	125368854	9	125368854	*	rs7872015	S	9	128131133	chr9:128131133	rs7872015	c	g	0.5287	0.025	0.0064	9.067e-05	128131133	125368854	9	125368854	9	125368854	*	S	1.97531	3.90625
9_125369240_G_A	rs10986724	9	125369240	G	A	0.0149	1.015	0.999	1.031	0.4649	10	rs10986724	0.067	9	125369240	A	G	0.4649	1.015	0.999	1.031	0.0149	0.0081	85934	401577	9	125369240	9	125369240	*	rs10986724	R	9	128131519	chr9:128131519	rs10986724	a	g	0.4652	-0.0233	0.0064	0.0002642	128131519	125369240	9	125369240	9	125369240	*	R	1.83951	-3.64062
9_125369625_T_C	rs10760396	9	125369625	T	C	0.0146	1.0142	0.999001	1.03093	0.4669	11	rs10760396	0.07314	9	125369625	T	C	0.5331	0.986	0.97	1.001	-0.0146	0.0081	85934	401577	9	125369625	9	125369625	*	rs10760396	Y	9	128131904	chr9:128131904	rs10760396	t	c	0.5313	0.0232	0.0064	0.0002807	128131904	125369625	9	125369625	9	125369625	*	Y	1.80247	3.625
9_125370928_T_C	rs10760397	9	125370928	T	C	0.0145	1.0142	0.999001	1.03093	0.4669	11	rs10760397	0.07472	9	125370928	T	C	0.5331	0.986	0.97	1.001	-0.0145	0.0081	85934	401577	9	125370928	9	125370928	*	rs10760397	Y	9	128133207	chr9:128133207	rs10760397	t	c	0.5314	0.0232	0.0064	0.0002807	128133207	125370928	9	125370928	9	125370928	*	Y	1.79012	3.625
9_125373083_G_A	rs11998746	9	125373083	G	A	0.0143	1.014	0.998	1.031	0.467	10	rs11998746	0.07836	9	125373083	A	G	0.467	1.014	0.998	1.031	0.0143	0.0081	85934	401577	9	125373083	9	125373083	*	rs11998746	R	9	128135362	chr9:128135362	rs11998746	a	g	0.4686	-0.0232	0.0064	0.0002807	128135362	125373083	9	125373083	9	125373083	*	R	1.76543	-3.625
9_125373348_A_G	rs10819048	9	125373348	A	G	0.0143	1.0142	0.998004	1.03093	0.4669	11	rs10819048	0.07764	9	125373348	A	G	0.5331	0.986	0.97	1.002	-0.0143	0.0081	85934	401577	9	125373348	9	125373348	*	rs10819048	D	9	128135627	chr9:128135627	rs10819048	a	g	0.5314	0.0233	0.0064	0.0002642	128135627	125373348	9	125373348	9	125373348	*	D	1.76543	3.64062
9_125373526_A_C	rs4289914	9	125373526	A	C	0.0142	1.0142	0.998004	1.03093	0.467	11	rs4289914	0.08003	9	125373526	A	C	0.533	0.986	0.97	1.002	-0.0142	0.0081	85934	401577	9	125373526	9	125373526	*	rs4289914	M	9	128135805	chr9:128135805	rs4289914	a	c	0.5314	0.0233	0.0064	0.0002642	128135805	125373526	9	125373526	9	125373526	*	M	1.75309	3.64062
9_125373646_T_C	rs7357624	9	125373646	T	C	0.0145	1.0142	0.999001	1.03093	0.467	11	rs7357624	0.07443	9	125373646	T	C	0.533	0.986	0.97	1.001	-0.0145	0.0081	85934	401577	9	125373646	9	125373646	*	rs7357624	Y	9	128135925	chr9:128135925	rs7357624	t	c	0.5314	0.0233	0.0064	0.0002642	128135925	125373646	9	125373646	9	125373646	*	Y	1.79012	3.64062
9_125374554_T_A	rs7357647	9	125374554	T	A	0.014	1.014	0.998	1.03	0.4673	5	rs7357647	0.08589	9	125374554	A	T	0.4673	1.014	0.998	1.03	0.014	0.0081	85934	401577	9	125374554	9	125374554	*	rs7357647	W	9	128136833	chr9:128136833	rs7357647	a	t	0.469	-0.0227	0.0064	0.0003792	128136833	125374554	9	125374554	9	125374554	*	W	1.7284	-3.54688
9_125375139_T_C	rs5015933	9	125375139	T	C	0.0141	1.0142	0.998004	1.03093	0.4687	11	rs5015933	0.08225	9	125375139	T	C	0.5313	0.986	0.97	1.002	-0.0141	0.0081	85934	401577	9	125375139	9	125375139	*	rs5015933	Y	9	128137418	chr9:128137418	rs5015933	t	c	0.5306	0.0227	0.0064	0.0003792	128137418	125375139	9	125375139	9	125375139	*	Y	1.74074	3.54688
9_125375595_C_T	rs10986730	9	125375595	C	T	0.0147	1.015	0.999	1.031	0.4486	10	rs10986730	0.07217	9	125375595	T	C	0.4486	1.015	0.999	1.031	0.0147	0.0082	85934	401577	9	125375595	9	125375595	*	rs10986730	Y	9	128137874	chr9:128137874	rs10986730	t	c	0.4463	-0.0228	0.0064	0.0003572	128137874	125375595	9	125375595	9	125375595	*	Y	1.79268	-3.5625
9_125376602_C_T	rs12339434	9	125376602	C	T	0.0138	1.014	0.998	1.03	0.449	10	rs12339434	0.08946	9	125376602	T	C	0.449	1.014	0.998	1.03	0.0138	0.0081	85934	401577	9	125376602	9	125376602	*	rs12339434	Y	9	128138881	chr9:128138881	rs12339434	t	c	0.4468	-0.0225	0.0064	0.0004269	128138881	125376602	9	125376602	9	125376602	*	Y	1.7037	-3.51562
9_125376805_C_T	rs10819049	9	125376805	C	T	0.0139	1.014	0.998	1.03	0.4492	10	rs10819049	0.08766	9	125376805	T	C	0.4492	1.014	0.998	1.03	0.0139	0.0082	85934	401577	9	125376805	9	125376805	*	rs10819049	Y	9	128139084	chr9:128139084	rs10819049	t	c	0.4469	-0.0223	0.0064	0.0004802	128139084	125376805	9	125376805	9	125376805	*	Y	1.69512	-3.48438
9_125377728_C_T	rs4240490	9	125377728	C	T	0.0137	1.014	0.998	1.03	0.449	10	rs4240490	0.09159	9	125377728	T	C	0.449	1.014	0.998	1.03	0.0137	0.0081	85934	401577	9	125377728	9	125377728	*	rs4240490	Y	9	128140007	chr9:128140007	rs4240490	t	c	0.4468	-0.0225	0.0064	0.0004269	128140007	125377728	9	125377728	9	125377728	*	Y	1.69136	-3.51562
9_125378078_C_T	rs2416961	9	125378078	C	T	0.0131	1.013	0.997	1.03	0.4385	10	rs2416961	0.1077	9	125378078	T	C	0.4385	1.013	0.997	1.03	0.0131	0.0082	85934	401577	9	125378078	9	125378078	*	rs2416961	Y	9	128140357	chr9:128140357	rs2416961	t	c	0.4355	-0.0236	0.0064	0.0002198	128140357	125378078	9	125378078	9	125378078	*	Y	1.59756	-3.6875
9_125378927_T_A	rs7848571	9	125378927	T	A	0.012	1.012	0.996	1.028	0.4401	5	rs7848571	0.1426	9	125378927	A	T	0.4401	1.012	0.996	1.028	0.012	0.0082	85934	401577	9	125378927	9	125378927	*	rs7848571	D	9	128141206	chr9:128141206	rs7848571	a	t	0.437	-0.0226	0.0064	0.0004024	128141206	125378927	9	125378927	9	125378927	*	D	1.46341	-3.53125
9_125379069_G_A	rs6478703	9	125379069	G	A	0.0118	1.012	0.996	1.028	0.441	10	rs6478703	0.147	9	125379069	A	G	0.441	1.012	0.996	1.028	0.0118	0.0082	85934	401577	9	125379069	9	125379069	*	rs6478703	R	9	128141348	chr9:128141348	rs6478703	a	g	0.4368	-0.0232	0.0065	0.0003517	128141348	125379069	9	125379069	9	125379069	*	R	1.43902	-3.56923
9_125379530_G_A	rs4837016	9	125379530	G	A	0.0128	1.013	0.997	1.029	0.4348	10	rs4837016	0.1166	9	125379530	A	G	0.4348	1.013	0.997	1.029	0.0128	0.0082	85934	401577	9	125379530	9	125379530	*	rs4837016	R	9	128141809	chr9:128141809	rs4837016	a	g	0.432	-0.0246	0.0065	0.0001509	128141809	125379530	9	125379530	9	125379530	*	R	1.56098	-3.78462
9_125381524_C_T	rs13291109	9	125381524	C	T	0.0129	1.013	0.997	1.029	0.4344	10	rs13291109	0.1161	9	125381524	T	C	0.4344	1.013	0.997	1.029	0.0129	0.0082	85934	401577	9	125381524	9	125381524	*	rs13291109	Y	9	128143803	chr9:128143803	rs13291109	t	c	0.4319	-0.0244	0.0065	0.0001708	128143803	125381524	9	125381524	9	125381524	*	Y	1.57317	-3.75385
9_125383785_C_G	rs10126025	9	125383785	C	G	0.0116	1.01215	0.996016	1.02775	0.4389	6	rs10126025	0.1579	9	125383785	C	G	0.5611	0.988	0.973	1.004	-0.0116	0.0082	85934	401577	9	125383785	9	125383785	*	rs10126025	S	9	128146064	chr9:128146064	rs10126025	c	g	0.5624	0.0237	0.0065	0.0002613	128146064	125383785	9	125383785	9	125383785	*	S	1.41463	3.64615
9_125386970_C_T	rs4838261	9	125386970	C	T	0.012	1.012	0.996	1.028	0.4391	10	rs4838261	0.1427	9	125386970	T	C	0.4391	1.012	0.996	1.028	0.012	0.0082	85934	401577	9	125386970	9	125386970	*	rs4838261	Y	9	128149249	chr9:128149249	rs4838261	t	c	0.4374	-0.0237	0.0065	0.0002613	128149249	125386970	9	125386970	9	125386970	*	Y	1.46341	-3.64615
9_126100231_C_T	rs117847889	9	126100231	C	T	0.0144	1.015	0.958	1.074	0.0243	10	rs117847889	0.6213	9	126100231	T	C	0.0243	1.015	0.958	1.074	0.0144	0.0292	85665	400902	9	126100231	9	126100231	*	rs117847889	Y	9	128862510	chr9:128862510	rs117847889	t	c	0.0402	0.0723	0.0199	0.0002787	128862510	126100231	9	126100231	9	126100231	*	Y	0.493151	3.63317
9_126453244_C_A	rs79960378	9	126453244	C	A	-0.0728	0.93	0.803	1.076	0.0041	10	rs79960378	0.3298	9	126453244	A	C	0.0041	0.93	0.803	1.076	-0.0728	0.0747	84361	391220	9	126453244	9	126453244	*	rs79960378	H	9	129215523	chr9:129215523	rs79960378	a	c	0.0025	0.3019	0.0732	3.707e-05	129215523	126453244	9	126453244	9	126453244	*	H	-0.974565	4.12432
9_126453244_C_T	rs79960378	9	126453244	C	T	-0.3053	0.737	0.304	1.788	0.0003	10	rs79960378	0.4998	9	126453244	T	C	0.0003	0.737	0.304	1.788	-0.3053	0.4523	20301	21839	9	126453244	9	126453244	*	rs79960378	H	9	129215523	chr9:129215523	rs79960378	a	c	0.0025	0.3019	0.0732	3.707e-05	129215523	126453244	9	126453244	9	126453244	*	H	-0.674994	4.12432
9_126496558_G_A	rs1548788	9	126496558	G	A	-0.0013	0.999	0.979	1.019	0.1888	10	rs1548788	0.9026	9	126496558	A	G	0.1888	0.999	0.979	1.019	-0.0013	0.0104	85934	401577	9	126496558	9	126496558	*	rs1548788	R	9	129258837	chr9:129258837	rs1548788	a	g	0.188	0.0288	0.0082	0.0004211	129258837	126496558	9	126496558	9	126496558	*	R	-0.125	3.5122
9_126497956_G_A	rs12004771	9	126497956	G	A	-0.0007	0.999	0.979	1.02	0.1885	10	rs12004771	0.9443	9	126497956	A	G	0.1885	0.999	0.979	1.02	-0.0007	0.0104	85934	401577	9	126497956	9	126497956	*	rs12004771	R	9	129260235	chr9:129260235	rs12004771	a	g	0.1879	0.0287	0.0082	0.000441	129260235	126497956	9	126497956	9	126497956	*	R	-0.0673077	3.5
9_126646011_C_T	rs7027304	9	126646011	C	T	0.0031	1.003	0.987	1.02	0.6473	10	rs7027304	0.7182	9	126646011	T	C	0.6473	1.003	0.987	1.02	0.0031	0.0085	85934	401577	9	126646011	9	126646011	*	rs7027304	Y	9	129408290	chr9:129408290	rs7027304	t	c	0.6571	0.0247	0.0068	0.0002842	129408290	126646011	9	126646011	9	126646011	*	Y	0.364706	3.63235
9_126652650_G_A	rs3814120	9	126652650	G	A	-0.0143	0.986	0.958	1.015	0.0847	10	rs3814120	0.3337	9	126652650	A	G	0.0847	0.986	0.958	1.015	-0.0143	0.0148	85934	401577	9	126652650	9	126652650	*	rs3814120	R	9	129414929	chr9:129414929	rs3814120	a	g	0.091	0.0457	0.0112	4.519e-05	129414929	126652650	9	126652650	9	126652650	*	R	-0.966216	4.08036
9_126652659_G_A	rs7854658	9	126652659	G	A	0.0076	1.008	0.988	1.028	0.2086	10	rs7854658	0.4482	9	126652659	A	G	0.2086	1.008	0.988	1.028	0.0076	0.0101	85934	401577	9	126652659	9	126652659	*	rs7854658	R	9	129414938	chr9:129414938	rs7854658	a	g	0.2131	-0.0279	0.008	0.0004546	129414938	126652659	9	126652659	9	126652659	*	R	0.752475	-3.4875
9_126653496_A_G	rs7030609	9	126653496	A	G	-0.0141	0.986193	0.957854	1.01523	0.0852	11	rs7030609	0.3397	9	126653496	A	G	0.9148	1.014	0.985	1.044	0.0141	0.0148	85934	401577	9	126653496	9	126653496	*	rs7030609	R	9	129415775	chr9:129415775	rs7030609	a	g	0.9078	-0.0455	0.0112	4.879e-05	129415775	126653496	9	126653496	9	126653496	*	R	-0.952703	-4.0625
9_126655452_T_G	rs13289694	9	126655452	T	G	0.0028	1.00301	0.987167	1.01937	0.4451	11	rs13289694	0.735	9	126655452	T	G	0.5549	0.997	0.981	1.013	-0.0028	0.0082	85934	401577	9	126655452	9	126655452	*	rs13289694	K	9	129417731	chr9:129417731	rs13289694	t	g	0.5488	0.0238	0.0065	0.0002461	129417731	126655452	9	126655452	9	126655452	*	K	0.341463	3.66154
9_126656746_G_A	rs3902840	9	126656746	G	A	-0.0151	0.985	0.957	1.014	0.0835	10	rs3902840	0.3095	9	126656746	A	G	0.0835	0.985	0.957	1.014	-0.0151	0.0149	85934	401577	9	126656746	9	126656746	*	rs3902840	R	9	129419025	chr9:129419025	rs3902840	a	g	0.0901	0.0469	0.0112	2.835e-05	129419025	126656746	9	126656746	9	126656746	*	R	-1.01342	4.1875
9_126657746_C_T	rs16929203	9	126657746	C	T	-0.0167	0.983	0.955	1.013	0.0836	10	rs16929203	0.2628	9	126657746	T	C	0.0836	0.983	0.955	1.013	-0.0167	0.0149	85934	401577	9	126657746	9	126657746	*	rs16929203	Y	9	129420025	chr9:129420025	rs16929203	t	c	0.0903	0.0458	0.0112	4.349e-05	129420025	126657746	9	126657746	9	126657746	*	Y	-1.12081	4.08929
9_126658357_G_A	rs7857133	9	126658357	G	A	0.0037	1.004	0.988	1.02	0.4707	10	rs7857133	0.6545	9	126658357	A	G	0.4707	1.004	0.988	1.02	0.0037	0.0082	85934	401577	9	126658357	9	126658357	*	rs7857133	R	9	129420636	chr9:129420636	rs7857133	a	g	0.4781	-0.0241	0.0065	0.0002052	129420636	126658357	9	126658357	9	126658357	*	R	0.45122	-3.70769
9_126658407_G_C	rs59649211	9	126658407	G	C	-0.0129	0.987	0.958	1.017	0.0809	5	rs59649211	0.3942	9	126658407	C	G	0.0809	0.987	0.958	1.017	-0.0129	0.0151	85934	401577	9	126658407	9	126658407	*	rs59649211	S	9	129420686	chr9:129420686	rs59649211	c	g	0.0879	0.0469	0.0114	3.965e-05	129420686	126658407	9	126658407	9	126658407	*	S	-0.854305	4.11404
9_126658570_C_T	rs61185870	9	126658570	C	T	-0.0147	0.985	0.957	1.015	0.0826	10	rs61185870	0.324	9	126658570	T	C	0.0826	0.985	0.957	1.015	-0.0147	0.0149	85934	401577	9	126658570	9	126658570	*	rs61185870	Y	9	129420849	chr9:129420849	rs61185870	t	c	0.0892	0.0445	0.0113	8.309e-05	129420849	126658570	9	126658570	9	126658570	*	Y	-0.986577	3.93805
9_126659105_G_T	rs74665172	9	126659105	G	T	-0.015	0.985	0.957	1.014	0.0837	10	rs74665172	0.3132	9	126659105	T	G	0.0837	0.985	0.957	1.014	-0.015	0.0149	85934	401577	9	126659105	9	126659105	*	rs74665172	K	9	129421384	chr9:129421384	rs74665172	t	g	0.0902	0.0457	0.0112	4.519e-05	129421384	126659105	9	126659105	9	126659105	*	K	-1.00671	4.08036
9_126659302_A_G	rs79375003	9	126659302	A	G	-0.0143	0.986193	0.957854	1.01523	0.0839	11	rs79375003	0.3348	9	126659302	A	G	0.9161	1.014	0.985	1.044	0.0143	0.0149	85934	401577	9	126659302	9	126659302	*	rs79375003	R	9	129421581	chr9:129421581	rs79375003	a	g	0.9095	-0.0452	0.0112	5.47e-05	129421581	126659302	9	126659302	9	126659302	*	R	-0.959732	-4.03571
9_126666812_A_G	rs2417027	9	126666812	A	G	-0.0185	0.981354	0.958773	1.00503	0.1437	11	rs2417027	0.1236	9	126666812	A	G	0.8563	1.019	0.995	1.043	0.0185	0.012	85934	401577	9	126666812	9	126666812	*	rs2417027	R	9	129429091	chr9:129429091	rs2417027	a	g	0.8462	-0.0332	0.0091	0.0002677	129429091	126666812	9	126666812	9	126666812	*	R	-1.54167	-3.64835
9_126673993_C_T	rs3850585	9	126673993	C	T	-0.0188	0.981	0.956	1.008	0.1033	10	rs3850585	0.1656	9	126673993	T	C	0.1033	0.981	0.956	1.008	-0.0188	0.0136	85934	401577	9	126673993	9	126673993	*	rs3850585	Y	9	129436272	chr9:129436272	rs3850585	t	c	0.112	0.0355	0.0102	0.0004733	129436272	126673993	9	126673993	9	126673993	*	Y	-1.38235	3.48039
9_126686521_G_A	rs35004379	9	126686521	G	A	-0.0172	0.983	0.957	1.009	0.1035	10	rs35004379	0.2048	9	126686521	A	G	0.1035	0.983	0.957	1.009	-0.0172	0.0135	85934	401577	9	126686521	9	126686521	*	rs35004379	R	9	129448800	chr9:129448800	rs35004379	a	g	0.1118	0.0355	0.0102	0.0004733	129448800	126686521	9	126686521	9	126686521	*	R	-1.27407	3.48039
9_126689774_C_T	rs35304809	9	126689774	C	T	-0.0162	0.984	0.958	1.01	0.1035	10	rs35304809	0.2318	9	126689774	T	C	0.1035	0.984	0.958	1.01	-0.0162	0.0135	85934	401577	9	126689774	9	126689774	*	rs35304809	Y	9	129452053	chr9:129452053	rs35304809	t	c	0.1118	0.036	0.0102	0.0003931	129452053	126689774	9	126689774	9	126689774	*	Y	-1.2	3.52941
9_126689925_T_C	rs13285134	9	126689925	T	C	-0.0162	0.984252	0.957854	1.0101	0.1035	11	rs13285134	0.2317	9	126689925	T	C	0.8965	1.016	0.99	1.044	0.0162	0.0135	85934	401577	9	126689925	9	126689925	*	rs13285134	Y	9	129452204	chr9:129452204	rs13285134	t	c	0.8881	-0.0365	0.0102	0.0003258	129452204	126689925	9	126689925	9	126689925	*	Y	-1.2	-3.57843
9_126690498_A_G	rs56663592	9	126690498	A	G	-0.0166	0.983284	0.957854	1.0101	0.104	11	rs56663592	0.2201	9	126690498	A	G	0.896	1.017	0.99	1.044	0.0166	0.0135	85934	401577	9	126690498	9	126690498	*	rs56663592	R	9	129452777	chr9:129452777	rs56663592	a	g	0.8882	-0.0356	0.0102	0.0004561	129452777	126690498	9	126690498	9	126690498	*	R	-1.22963	-3.4902
9_126691822_G_A	rs3780331	9	126691822	G	A	-0.0179	0.982	0.957	1.008	0.1075	10	rs3780331	0.1793	9	126691822	A	G	0.1075	0.982	0.957	1.008	-0.0179	0.0134	85934	401577	9	126691822	9	126691822	*	rs3780331	R	9	129454101	chr9:129454101	rs3780331	a	g	0.1155	0.0377	0.0101	0.0001763	129454101	126691822	9	126691822	9	126691822	*	R	-1.33582	3.73267
9_126693093_C_T	rs34682917	9	126693093	C	T	-0.0172	0.983	0.957	1.009	0.1038	10	rs34682917	0.2038	9	126693093	T	C	0.1038	0.983	0.957	1.009	-0.0172	0.0135	85934	401577	9	126693093	9	126693093	*	rs34682917	Y	9	129455372	chr9:129455372	rs34682917	t	c	0.1116	0.0358	0.0102	0.0004235	129455372	126693093	9	126693093	9	126693093	*	Y	-1.27407	3.5098
9_126700622_T_C	rs3814119	9	126700622	T	C	0.0002	1	0.984252	1.01626	0.4451	11	rs3814119	0.9799	9	126700622	T	C	0.5549	1	0.984	1.016	-0.0002	0.0082	85934	401577	9	126700622	9	126700622	*	rs3814119	N	9	129462901	chr9:129462901	rs3814119	t	c	0.5398	-0.0239	0.0066	0.0002909	129462901	126700622	9	126700622	9	126700622	*	N	0.0243902	-3.62121
9_126701334_C_T	rs3906146	9	126701334	C	T	0.0006	1.001	0.985	1.017	0.4391	10	rs3906146	0.946	9	126701334	T	C	0.4391	1.001	0.985	1.017	0.0006	0.0082	85934	401577	9	126701334	9	126701334	*	rs3906146	Y	9	129463613	chr9:129463613	rs3906146	t	c	0.4539	0.0233	0.0065	0.0003316	129463613	126701334	9	126701334	9	126701334	*	Y	0.0731707	3.58462
9_126702524_C_T	rs4527981	9	126702524	C	T	0.0133	1.013	0.99	1.037	0.1386	10	rs4527981	0.2635	9	126702524	T	C	0.1386	1.013	0.99	1.037	0.0133	0.0119	85934	401577	9	126702524	9	126702524	*	rs4527981	Y	9	129464803	chr9:129464803	rs4527981	t	c	0.1509	0.0344	0.009	0.0001333	129464803	126702524	9	126702524	9	126702524	*	Y	1.11765	3.82222
9_126702577_A_G	rs3861879	9	126702577	A	G	0.002	1.002	0.986193	1.01833	0.4387	11	rs3861879	0.8041	9	126702577	A	G	0.5613	0.998	0.982	1.014	-0.002	0.0082	85934	401577	9	126702577	9	126702577	*	rs3861879	R	9	129464856	chr9:129464856	rs3861879	a	g	0.5456	-0.0224	0.0063	0.0003629	129464856	126702577	9	126702577	9	126702577	*	R	0.243902	-3.55556
9_126702954_C_G	rs867560	9	126702954	C	G	0.0008	1.001	0.985222	1.01729	0.4369	6	rs867560	0.918	9	126702954	C	G	0.5631	0.999	0.983	1.015	-0.0008	0.0082	85934	401577	9	126702954	9	126702954	*	rs867560	S	9	129465233	chr9:129465233	rs867560	c	g	0.5477	-0.0228	0.0065	0.0004443	129465233	126702954	9	126702954	9	126702954	*	S	0.097561	-3.50769
9_126703046_A_G	rs867559	9	126703046	A	G	-0.0016	0.998004	0.978474	1.01937	0.1907	11	rs867559	0.8804	9	126703046	A	G	0.8093	1.002	0.981	1.022	0.0016	0.0104	85934	401577	9	126703046	9	126703046	*	rs867559	R	9	129465325	chr9:129465325	rs867559	a	g	0.7954	-0.0319	0.008	6.101e-05	129465325	126703046	9	126703046	9	126703046	*	R	-0.153846	-3.9875
9_126703619_G_A	rs869500	9	126703619	G	A	0.0009	1.001	0.985	1.017	0.4352	10	rs869500	0.9116	9	126703619	A	G	0.4352	1.001	0.985	1.017	0.0009	0.0082	85934	401577	9	126703619	9	126703619	*	rs869500	R	9	129465898	chr9:129465898	rs869500	a	g	0.452	0.0227	0.0065	0.0004708	129465898	126703619	9	126703619	9	126703619	*	R	0.109756	3.49231
9_126704177_C_T	rs13287548	9	126704177	C	T	0.0007	1.001	0.985	1.017	0.4337	10	rs13287548	0.934	9	126704177	T	C	0.4337	1.001	0.985	1.017	0.0007	0.0082	85934	401577	9	126704177	9	126704177	*	rs13287548	Y	9	129466456	chr9:129466456	rs13287548	t	c	0.4489	0.023	0.0065	0.0003955	129466456	126704177	9	126704177	9	126704177	*	Y	0.0853659	3.53846
9_126705061_C_T	rs13292976	9	126705061	C	T	0.0014	1.001	0.985	1.018	0.4365	10	rs13292976	0.8643	9	126705061	T	C	0.4365	1.001	0.985	1.018	0.0014	0.0082	85934	401577	9	126705061	9	126705061	*	rs13292976	Y	9	129467340	chr9:129467340	rs13292976	t	c	0.4521	0.0228	0.0065	0.0004443	129467340	126705061	9	126705061	9	126705061	*	Y	0.170732	3.50769
9_127350879_G_A	rs76653337	9	127350879	G	A	-0.0324	0.968	0.935	1.002	0.0567	10	rs76653337	0.06721	9	127350879	A	G	0.0567	0.968	0.935	1.002	-0.0324	0.0177	85934	401577	9	127350879	9	127350879	*	rs76653337	R	9	130113158	chr9:130113158	rs76653337	a	g	0.0574	-0.0504	0.014	0.0003278	130113158	127350879	9	127350879	9	127350879	*	R	-1.83051	-3.6
9_127828824_G_C	rs10987750	9	127828824	G	C	0.0009	1.001	0.985	1.018	0.3972	5	rs10987750	0.9178	9	127828824	C	G	0.3972	1.001	0.985	1.018	0.0009	0.0084	85934	401577	9	127828824	9	127828824	*	rs10987750	V	9	130591103	chr9:130591103	rs10987750	c	g	0.3971	0.0238	0.0066	0.0003084	130591103	127828824	9	127828824	9	127828824	*	V	0.107143	3.60606
9_127871154_C_T	rs1556246	9	127871154	C	T	0.0007	1.001	0.983	1.019	0.3328	10	rs1556246	0.9413	9	127871154	T	C	0.3328	1.001	0.983	1.019	0.0007	0.009	85934	401577	9	127871154	9	127871154	*	rs1556246	Y	9	130633433	chr9:130633433	rs1556246	t	c	0.331	0.0245	0.007	0.0004785	130633433	127871154	9	127871154	9	127871154	*	Y	0.0777778	3.5
9_128472089_G_A	rs150655476	9	128472089	G	A	0.065	1.067	0.969	1.176	0.0075	10	rs150655476	0.1884	9	128472089	A	G	0.0075	1.067	0.969	1.176	0.065	0.0494	85502	400497	9	128472089	9	128472089	*	rs150655476	R	9	131234368	chr9:131234368	rs150655476	a	g	0.0106	0.1333	0.0352	0.0001512	131234368	128472089	9	128472089	9	128472089	*	R	1.31579	3.78693
9_128896544_C_G	rs75949837	9	128896544	C	G	0.0012	1.001	0.904159	1.10865	0.0074	6	rs75949837	0.982	9	128896544	C	G	0.9926	0.999	0.902	1.106	-0.0012	0.0522	85361	398536	9	128896544	9	128896544	*	rs75949837	S	9	131658823	chr9:131658823	rs75949837	c	g	0.9929	-0.1499	0.0417	0.0003217	131658823	128896544	9	128896544	9	128896544	*	S	0.0229885	-3.59472
9_130906663_G_A	rs10751510	9	130906663	G	A	0.0091	1.009	0.993	1.026	0.3973	10	rs10751510	0.2753	9	130906663	A	G	0.3973	1.009	0.993	1.026	0.0091	0.0083	85934	401577	9	130906663	9	130906663	*	rs10751510	R	9	133782050	chr9:133782050	rs10751510	a	g	0.4119	0.0238	0.0066	0.0003084	133782050	130906663	9	130906663	9	130906663	*	R	1.09639	3.60606
9_130907020_G_T	rs4345615	9	130907020	G	T	-0.0015	0.999	0.982	1.016	0.3237	10	rs4345615	0.8613	9	130907020	T	G	0.3237	0.999	0.982	1.016	-0.0015	0.0087	85934	401577	9	130907020	9	130907020	*	rs4345615	K	9	133782407	chr9:133782407	rs4345615	t	g	0.3476	0.0258	0.0068	0.0001501	133782407	130907020	9	130907020	9	130907020	*	K	-0.172414	3.79412
9_130907638_G_A	rs3739514	9	130907638	G	A		1	0.983	1.017	0.3269	10	rs3739514	0.9996	9	130907638	A	G	0.3269	1	0.983	1.017	0	0.0087	85934	401577	9	130907638	9	130907638	*	rs3739514	V	9	133783025	chr9:133783025	rs3739514	a	g	0.3511	0.025	0.0068	0.0002393	133783025	130907638	9	130907638	9	130907638	*	V		3.67647
9_130909822_A_G	rs11244190	9	130909822	A	G	0.0084	1.00806	0.992063	1.02459	0.3956	11	rs11244190	0.3131	9	130909822	A	G	0.6044	0.992	0.976	1.008	-0.0084	0.0083	85934	401577	9	130909822	9	130909822	*	rs11244190	R	9	133785209	chr9:133785209	rs11244190	a	g	0.5888	-0.0244	0.0066	0.0002164	133785209	130909822	9	130909822	9	130909822	*	R	1.01205	-3.69697
9_130910815_T_C	rs4740384	9	130910815	T	C	-0.0022	0.998004	0.981354	1.01523	0.324	11	rs4740384	0.8013	9	130910815	T	C	0.676	1.002	0.985	1.019	0.0022	0.0087	85934	401577	9	130910815	9	130910815	*	rs4740384	B	9	133786202	chr9:133786202	rs4740384	t	c	0.6525	-0.0248	0.0068	0.0002684	133786202	130910815	9	130910815	9	130910815	*	B	-0.252874	-3.64706
9_130911265_C_T	rs6597649	9	130911265	C	T	0.0085	1.009	0.992	1.025	0.3941	10	rs6597649	0.3108	9	130911265	T	C	0.3941	1.009	0.992	1.025	0.0085	0.0083	85934	401577	9	130911265	9	130911265	*	rs6597649	Y	9	133786652	chr9:133786652	rs6597649	t	c	0.4101	0.0247	0.0066	0.0001807	133786652	130911265	9	130911265	9	130911265	*	Y	1.0241	3.74242
9_130911838_A_G	rs6597650	9	130911838	A	G	0.0075	1.00705	0.99108	1.02354	0.3921	11	rs6597650	0.3687	9	130911838	A	G	0.6079	0.993	0.977	1.009	-0.0075	0.0083	85934	401577	9	130911838	9	130911838	*	rs6597650	R	9	133787225	chr9:133787225	rs6597650	a	g	0.5923	-0.0253	0.0066	0.0001253	133787225	130911838	9	130911838	9	130911838	*	R	0.903614	-3.83333
9_130912314_A_G	rs7868672	9	130912314	A	G	0.0083	1.00806	0.992063	1.02459	0.3942	11	rs7868672	0.3174	9	130912314	A	G	0.6058	0.992	0.976	1.008	-0.0083	0.0083	85934	401577	9	130912314	9	130912314	*	rs7868672	R	9	133787701	chr9:133787701	rs7868672	a	g	0.5896	-0.0249	0.0066	0.0001601	133787701	130912314	9	130912314	9	130912314	*	R	1	-3.77273
9_130912318_A_G	rs7868674	9	130912318	A	G	0.0084	1.00806	0.992063	1.02459	0.3941	11	rs7868674	0.3158	9	130912318	A	G	0.6059	0.992	0.976	1.008	-0.0084	0.0083	85934	401577	9	130912318	9	130912318	*	rs7868674	R	9	133787705	chr9:133787705	rs7868674	a	g	0.5896	-0.0247	0.0066	0.0001807	133787705	130912318	9	130912318	9	130912318	*	R	1.01205	-3.74242
9_130912974_G_A	rs6597652	9	130912974	G	A	0.0086	1.009	0.992	1.025	0.3942	10	rs6597652	0.3022	9	130912974	A	G	0.3942	1.009	0.992	1.025	0.0086	0.0083	85934	401577	9	130912974	9	130912974	*	rs6597652	R	9	133788361	chr9:133788361	rs6597652	a	g	0.4103	0.0248	0.0066	0.0001701	133788361	130912974	9	130912974	9	130912974	*	R	1.03614	3.75758
9_130913063_T_C	rs10113902	9	130913063	T	C	0.0087	1.00908	0.992063	1.02564	0.3942	11	rs10113902	0.2989	9	130913063	T	C	0.6058	0.991	0.975	1.008	-0.0087	0.0083	85934	401577	9	130913063	9	130913063	*	rs10113902	Y	9	133788450	chr9:133788450	rs10113902	t	c	0.5897	-0.0248	0.0066	0.0001701	133788450	130913063	9	130913063	9	130913063	*	Y	1.04819	-3.75758
9_130913208_A_G	rs10125388	9	130913208	A	G	0.0089	1.00908	0.993049	1.02564	0.3965	11	rs10125388	0.2876	9	130913208	A	G	0.6035	0.991	0.975	1.007	-0.0089	0.0083	85934	401577	9	130913208	9	130913208	*	rs10125388	R	9	133788595	chr9:133788595	rs10125388	a	g	0.588	-0.0236	0.0066	0.0003465	133788595	130913208	9	130913208	9	130913208	*	R	1.07229	-3.57576
9_130913828_C_T	rs10901303	9	130913828	C	T	0.0081	1.008	0.992	1.025	0.3938	10	rs10901303	0.3331	9	130913828	T	C	0.3938	1.008	0.992	1.025	0.0081	0.0084	85934	401577	9	130913828	9	130913828	*	rs10901303	Y	9	133789215	chr9:133789215	rs10901303	t	c	0.41	0.0245	0.0066	0.0002038	133789215	130913828	9	130913828	9	130913828	*	Y	0.964286	3.71212
9_130914013_A_G	rs10751511	9	130914013	A	G	0.0081	1.00806	0.992063	1.02459	0.3938	11	rs10751511	0.3349	9	130914013	A	G	0.6062	0.992	0.976	1.008	-0.0081	0.0084	85934	401577	9	130914013	9	130914013	*	rs10751511	R	9	133789400	chr9:133789400	rs10751511	a	g	0.5898	-0.0243	0.0066	0.0002297	133789400	130914013	9	130914013	9	130914013	*	R	0.964286	-3.68182
9_130914136_G_A	rs10793972	9	130914136	G	A	0.0081	1.008	0.992	1.025	0.3938	10	rs10793972	0.3301	9	130914136	A	G	0.3938	1.008	0.992	1.025	0.0081	0.0084	85934	401577	9	130914136	9	130914136	*	rs10793972	R	9	133789523	chr9:133789523	rs10793972	a	g	0.4102	0.0247	0.0066	0.0001807	133789523	130914136	9	130914136	9	130914136	*	R	0.964286	3.74242
9_130914320_A_G	rs10901305	9	130914320	A	G	0.0082	1.00806	0.992063	1.02459	0.3937	11	rs10901305	0.3269	9	130914320	A	G	0.6063	0.992	0.976	1.008	-0.0082	0.0084	85934	401577	9	130914320	9	130914320	*	rs10901305	R	9	133789707	chr9:133789707	rs10901305	a	g	0.5897	-0.0247	0.0066	0.0001807	133789707	130914320	9	130914320	9	130914320	*	R	0.97619	-3.74242
9_130914985_C_T	rs1966219	9	130914985	C	T	0.0079	1.008	0.991	1.025	0.3936	10	rs1966219	0.3431	9	130914985	T	C	0.3936	1.008	0.991	1.025	0.0079	0.0084	85934	401577	9	130914985	9	130914985	*	rs1966219	Y	9	133790372	chr9:133790372	rs1966219	t	c	0.4103	0.0245	0.0066	0.0002038	133790372	130914985	9	130914985	9	130914985	*	Y	0.940476	3.71212
9_131778318_C_A	rs117521381	9	131778318	C	A	0.0481	1.049	0.975	1.13	0.0136	10	rs117521381	0.2014	9	131778318	A	C	0.0136	1.049	0.975	1.13	0.0481	0.0376	85502	400497	9	131778318	9	131778318	*	rs117521381	M	9	134653705	chr9:134653705	rs117521381	a	c	0.0152	0.1268	0.0282	6.73e-06	134653705	131778318	9	131778318	9	131778318	*	M	1.27926	4.49645
9_131842900_T_A	rs142806751	9	131842900	T	A	0.0415	1.042	0.98	1.109	0.0193	5	rs142806751	0.1867	9	131842900	A	T	0.0193	1.042	0.98	1.109	0.0415	0.0314	85665	400902	9	131842900	9	131842900	*	rs142806751	W	9	134718287	chr9:134718287	rs142806751	a	t	0.0215	0.083	0.0237	0.0004521	134718287	131842900	9	131842900	9	131842900	*	W	1.32166	3.50211
9_131922122_C_G	rs9411328	9	131922122	C	G	-0.0037	0.996016	0.97561	1.01729	0.8133	6	rs9411328	0.7301	9	131922122	C	G	0.1867	1.004	0.983	1.025	0.0037	0.0108	85934	401577	9	131922122	9	131922122	*	rs9411328	S	9	134797509	chr9:134797509	rs9411328	c	g	0.1713	0.0308	0.0087	0.0003938	134797509	131922122	9	131922122	9	131922122	*	S	-0.342593	3.54023
9_131926783_T_C	rs7029165	9	131926783	T	C	0.004	1.00402	0.986193	1.02145	0.6729	11	rs7029165	0.6514	9	131926783	T	C	0.3271	0.996	0.979	1.014	-0.004	0.0089	85934	401577	9	131926783	9	131926783	*	rs7029165	Y	9	134802170	chr9:134802170	rs7029165	t	c	0.3086	0.0267	0.0069	0.0001117	134802170	131926783	9	131926783	9	131926783	*	Y	0.449438	3.86957
9_131973612_C_T	rs10901115	9	131973612	C	T	-0.0135	0.987	0.97	1.003	0.3396	10	rs10901115	0.1171	9	131973612	T	C	0.3396	0.987	0.97	1.003	-0.0135	0.0086	85934	401577	9	131973612	9	131973612	*	rs10901115	Y	9	134848999	chr9:134848999	rs10901115	t	c	0.3312	0.0252	0.0068	0.0002132	134848999	131973612	9	131973612	9	131973612	*	Y	-1.56977	3.70588
9_131973650_G_A	rs11243586	9	131973650	G	A	-0.0123	0.988	0.971	1.005	0.3322	10	rs11243586	0.1563	9	131973650	A	G	0.3322	0.988	0.971	1.005	-0.0123	0.0087	85934	401577	9	131973650	9	131973650	*	rs11243586	R	9	134849037	chr9:134849037	rs11243586	a	g	0.3217	0.0297	0.0072	3.939e-05	134849037	131973650	9	131973650	9	131973650	*	R	-1.41379	4.125
9_131973867_G_A	rs4601460	9	131973867	G	A	-0.0116	0.988	0.972	1.005	0.3256	10	rs4601460	0.1845	9	131973867	A	G	0.3256	0.988	0.972	1.005	-0.0116	0.0087	85934	401577	9	131973867	9	131973867	*	rs4601460	R	9	134849254	chr9:134849254	rs4601460	a	g	0.315	0.0266	0.007	0.0001495	134849254	131973867	9	131973867	9	131973867	*	R	-1.33333	3.8
9_131978893_T_C	rs4564007	9	131978893	T	C	0.011	1.01112	0.994036	1.02775	0.6612	11	rs4564007	0.2038	9	131978893	T	C	0.3388	0.989	0.973	1.006	-0.011	0.0086	85934	401577	9	131978893	9	131978893	*	rs4564007	Y	9	134854280	chr9:134854280	rs4564007	t	c	0.3221	0.0268	0.0068	8.22e-05	134854280	131978893	9	131978893	9	131978893	*	Y	1.27907	3.94118
9_131980838_C_T	rs7023642	9	131980838	C	T	0.0121	1.012	0.995	1.03	0.6616	10	rs7023642	0.1615	9	131980838	T	C	0.6616	1.012	0.995	1.03	0.0121	0.0087	85934	401577	9	131980838	9	131980838	*	rs7023642	Y	9	134856225	chr9:134856225	rs7023642	t	c	0.679	-0.0274	0.0068	5.672e-05	134856225	131980838	9	131980838	9	131980838	*	Y	1.3908	-4.02941
9_131981189_A_C	rs6597540	9	131981189	A	C	0.0122	1.01215	0.995025	1.02987	0.6617	11	rs6597540	0.1586	9	131981189	A	C	0.3383	0.988	0.971	1.005	-0.0122	0.0087	85934	401577	9	131981189	9	131981189	*	rs6597540	M	9	134856576	chr9:134856576	rs6597540	a	c	0.3209	0.0274	0.0069	7.338e-05	134856576	131981189	9	131981189	9	131981189	*	M	1.4023	3.97101
9_131982710_A_G	rs7048083	9	131982710	A	G	0.0114	1.01112	0.994036	1.02881	0.6621	11	rs7048083	0.1901	9	131982710	A	G	0.3379	0.989	0.972	1.006	-0.0114	0.0087	85934	401577	9	131982710	9	131982710	*	rs7048083	R	9	134858097	chr9:134858097	rs7048083	a	g	0.3208	0.027	0.0068	7.269e-05	134858097	131982710	9	131982710	9	131982710	*	R	1.31034	3.97059
9_131988066_T_C	rs7019796	9	131988066	T	C	0.0123	1.01215	0.995025	1.02987	0.6611	11	rs7019796	0.1564	9	131988066	T	C	0.3389	0.988	0.971	1.005	-0.0123	0.0087	85934	401577	9	131988066	9	131988066	*	rs7019796	Y	9	134863453	chr9:134863453	rs7019796	t	c	0.3212	0.0266	0.0068	9.287e-05	134863453	131988066	9	131988066	9	131988066	*	Y	1.41379	3.91176
9_131988732_C_T	rs9411423	9	131988732	C	T	0.0122	1.012	0.995	1.03	0.6609	10	rs9411423	0.1585	9	131988732	T	C	0.6609	1.012	0.995	1.03	0.0122	0.0087	85934	401577	9	131988732	9	131988732	*	rs9411423	Y	9	134864119	chr9:134864119	rs9411423	t	c	0.6786	-0.0266	0.0068	9.287e-05	134864119	131988732	9	131988732	9	131988732	*	Y	1.4023	-3.91176
9_131988995_T_C	rs9411424	9	131988995	T	C	0.0125	1.01215	0.995025	1.02987	0.6639	11	rs9411424	0.1494	9	131988995	T	C	0.3361	0.988	0.971	1.005	-0.0125	0.0087	85934	401577	9	131988995	9	131988995	*	rs9411424	Y	9	134864382	chr9:134864382	rs9411424	t	c	0.317	0.0254	0.0068	0.0001898	134864382	131988995	9	131988995	9	131988995	*	Y	1.43678	3.73529
9_131990428_A_T	rs7025683	9	131990428	A	T	0.0121	1.01215	0.995025	1.02987	0.6609	6	rs7025683	0.162	9	131990428	A	T	0.3391	0.988	0.971	1.005	-0.0121	0.0087	85934	401577	9	131990428	9	131990428	*	rs7025683	W	9	134865815	chr9:134865815	rs7025683	a	t	0.3215	0.0267	0.0068	8.738e-05	134865815	131990428	9	131990428	9	131990428	*	W	1.3908	3.92647
9_131990504_G_A	rs7039772	9	131990504	G	A	0.012	1.012	0.995	1.029	0.6613	10	rs7039772	0.1646	9	131990504	A	G	0.6613	1.012	0.995	1.029	0.012	0.0087	85934	401577	9	131990504	9	131990504	*	rs7039772	R	9	134865891	chr9:134865891	rs7039772	a	g	0.6787	-0.0269	0.0068	7.731e-05	134865891	131990504	9	131990504	9	131990504	*	R	1.37931	-3.95588
9_131990884_C_T	rs7044246	9	131990884	C	T	0.0113	1.011	0.994	1.029	0.6844	10	rs7044246	0.2	9	131990884	T	C	0.6844	1.011	0.994	1.029	0.0113	0.0088	85934	401577	9	131990884	9	131990884	*	rs7044246	Y	9	134866271	chr9:134866271	rs7044246	t	c	0.6969	-0.0266	0.0069	0.0001185	134866271	131990884	9	131990884	9	131990884	*	Y	1.28409	-3.85507
9_131990967_G_A	rs7043386	9	131990967	G	A	0.0116	1.012	0.995	1.029	0.665	10	rs7043386	0.1814	9	131990967	A	G	0.665	1.012	0.995	1.029	0.0116	0.0087	85934	401577	9	131990967	9	131990967	*	rs7043386	R	9	134866354	chr9:134866354	rs7043386	a	g	0.6792	-0.0274	0.0068	5.672e-05	134866354	131990967	9	131990967	9	131990967	*	R	1.33333	-4.02941
9_131993030_G_T	rs9411425	9	131993030	G	T	0.0118	1.012	0.995	1.029	0.6625	10	rs9411425	0.1727	9	131993030	T	G	0.6625	1.012	0.995	1.029	0.0118	0.0087	85934	401577	9	131993030	9	131993030	*	rs9411425	D	9	134868417	chr9:134868417	rs9411425	t	g	0.6788	-0.0294	0.0072	4.711e-05	134868417	131993030	9	131993030	9	131993030	*	D	1.35632	-4.08333
9_131995368_T_G	rs4382592	9	131995368	T	G	0.012	1.01215	0.995025	1.02987	0.6771	11	rs4382592	0.1713	9	131995368	T	G	0.3229	0.988	0.971	1.005	-0.012	0.0088	85934	401577	9	131995368	9	131995368	*	rs4382592	D	9	134870755	chr9:134870755	rs4382592	t	g	0.3031	0.0253	0.0069	0.0002511	134870755	131995368	9	131995368	9	131995368	*	D	1.36364	3.66667
9_131999418_C_T	rs9328534	9	131999418	C	T	0.0139	1.014	0.997	1.031	0.6655	10	rs9328534	0.1102	9	131999418	T	C	0.6655	1.014	0.997	1.031	0.0139	0.0087	85934	401577	9	131999418	9	131999418	*	rs9328534	Y	9	134874805	chr9:134874805	rs9328534	t	c	0.6824	-0.0265	0.0068	9.868e-05	134874805	131999418	9	131999418	9	131999418	*	Y	1.5977	-3.89706
9_132001553_A_G	rs3923681	9	132001553	A	G	0.0125	1.01215	0.995025	1.02987	0.6648	11	rs3923681	0.1502	9	132001553	A	G	0.3352	0.988	0.971	1.005	-0.0125	0.0087	85934	401577	9	132001553	9	132001553	*	rs3923681	R	9	134876940	chr9:134876940	rs3923681	a	g	0.3178	0.0255	0.007	0.0002779	134876940	132001553	9	132001553	9	132001553	*	R	1.43678	3.64286
9_132001891_T_C	rs4246173	9	132001891	T	C	0.0123	1.01215	0.995025	1.02987	0.6661	11	rs4246173	0.1575	9	132001891	T	C	0.3339	0.988	0.971	1.005	-0.0123	0.0087	85934	401577	9	132001891	9	132001891	*	rs4246173	Y	9	134877278	chr9:134877278	rs4246173	t	c	0.3163	0.0258	0.0069	0.0001888	134877278	132001891	9	132001891	9	132001891	*	Y	1.41379	3.73913
9_132003050_G_A	rs3935101	9	132003050	G	A	0.0124	1.012	0.995	1.03	0.6662	10	rs3935101	0.1518	9	132003050	A	G	0.6662	1.012	0.995	1.03	0.0124	0.0087	85934	401577	9	132003050	9	132003050	*	rs3935101	R	9	134878437	chr9:134878437	rs3935101	a	g	0.684	-0.0241	0.0067	0.0003225	134878437	132003050	9	132003050	9	132003050	*	R	1.42529	-3.59701
9_132003433_G_A	rs9411426	9	132003433	G	A	0.013	1.013	0.996	1.031	0.6631	10	rs9411426	0.134	9	132003433	A	G	0.6631	1.013	0.996	1.031	0.013	0.0087	85934	401577	9	132003433	9	132003433	*	rs9411426	R	9	134878820	chr9:134878820	rs9411426	a	g	0.6831	-0.0241	0.0068	0.0003984	134878820	132003433	9	132003433	9	132003433	*	R	1.49425	-3.54412
9_132004803_G_A	rs4145638	9	132004803	G	A	0.0122	1.012	0.995	1.03	0.6662	10	rs4145638	0.1596	9	132004803	A	G	0.6662	1.012	0.995	1.03	0.0122	0.0087	85934	401577	9	132004803	9	132004803	*	rs4145638	R	9	134880190	chr9:134880190	rs4145638	a	g	0.6839	-0.0246	0.0067	0.0002415	134880190	132004803	9	132004803	9	132004803	*	R	1.4023	-3.67164
9_132005188_G_C	rs4962181	9	132005188	G	C	0.013	1.013	0.996	1.031	0.6632	5	rs4962181	0.1336	9	132005188	C	G	0.6632	1.013	0.996	1.031	0.013	0.0087	85934	401577	9	132005188	9	132005188	*	rs4962181	S	9	134880575	chr9:134880575	rs4962181	c	g	0.6832	-0.0243	0.0068	0.0003562	134880575	132005188	9	132005188	9	132005188	*	S	1.49425	-3.57353
9_132006056_C_A	rs7025089	9	132006056	C	A	0.0117	1.012	0.995	1.029	0.663	10	rs7025089	0.1786	9	132006056	A	C	0.663	1.012	0.995	1.029	0.0117	0.0087	85934	401577	9	132006056	9	132006056	*	rs7025089	M	9	134881443	chr9:134881443	rs7025089	a	c	0.679	-0.0271	0.0068	6.834e-05	134881443	132006056	9	132006056	9	132006056	*	M	1.34483	-3.98529
9_132008032_C_A	rs9411331	9	132008032	C	A	0.0121	1.012	0.995	1.03	0.6655	10	rs9411331	0.1641	9	132008032	A	C	0.6655	1.012	0.995	1.03	0.0121	0.0087	85934	401577	9	132008032	9	132008032	*	rs9411331	M	9	134883419	chr9:134883419	rs9411331	a	c	0.6835	-0.0251	0.0068	0.0002259	134883419	132008032	9	132008032	9	132008032	*	M	1.3908	-3.69118
9_132008667_C_T	rs9411332	9	132008667	C	T	0.0122	1.012	0.995	1.03	0.6634	10	rs9411332	0.1594	9	132008667	T	C	0.6634	1.012	0.995	1.03	0.0122	0.0087	85934	401577	9	132008667	9	132008667	*	rs9411332	Y	9	134884054	chr9:134884054	rs9411332	t	c	0.6824	-0.0257	0.0069	0.0002	134884054	132008667	9	132008667	9	132008667	*	Y	1.4023	-3.72464
9_132011450_A_G	rs7040224	9	132011450	A	G	0.0123	1.01215	0.995025	1.02987	0.6673	11	rs7040224	0.1569	9	132011450	A	G	0.3327	0.988	0.971	1.005	-0.0123	0.0087	85934	401577	9	132011450	9	132011450	*	rs7040224	R	9	134886837	chr9:134886837	rs7040224	a	g	0.3159	0.0253	0.0068	0.0002012	134886837	132011450	9	132011450	9	132011450	*	R	1.41379	3.72059
9_132015043_T_C	rs4363310	9	132015043	T	C	0.0125	1.01215	0.995025	1.02987	0.6648	11	rs4363310	0.1507	9	132015043	T	C	0.3352	0.988	0.971	1.005	-0.0125	0.0087	85934	401577	9	132015043	9	132015043	*	rs4363310	Y	9	134890430	chr9:134890430	rs4363310	t	c	0.3168	0.0253	0.0069	0.0002511	134890430	132015043	9	132015043	9	132015043	*	Y	1.43678	3.66667
9_132016301_C_T	rs4402000	9	132016301	C	T	0.0125	1.013	0.995	1.03	0.664	10	rs4402000	0.1501	9	132016301	T	C	0.664	1.013	0.995	1.03	0.0125	0.0087	85934	401577	9	132016301	9	132016301	*	rs4402000	Y	9	134891688	chr9:134891688	rs4402000	t	c	0.683	-0.0246	0.0068	0.0003008	134891688	132016301	9	132016301	9	132016301	*	Y	1.43678	-3.61765
9_132016738_C_T	rs4266768	9	132016738	C	T	0.0124	1.012	0.995	1.03	0.664	10	rs4266768	0.1542	9	132016738	T	C	0.664	1.012	0.995	1.03	0.0124	0.0087	85934	401577	9	132016738	9	132016738	*	rs4266768	Y	9	134892125	chr9:134892125	rs4266768	t	c	0.6831	-0.0246	0.0068	0.0003008	134892125	132016738	9	132016738	9	132016738	*	Y	1.42529	-3.61765
9_132019592_A_T	rs11243596	9	132019592	A	T	0.0126	1.01317	0.996016	1.02987	0.6642	6	rs11243596	0.146	9	132019592	A	T	0.3358	0.987	0.971	1.004	-0.0126	0.0087	85934	401577	9	132019592	9	132019592	*	rs11243596	W	9	134894979	chr9:134894979	rs11243596	a	t	0.3169	0.0249	0.0068	0.0002535	134894979	132019592	9	132019592	9	132019592	*	W	1.44828	3.66176
9_132021500_C_T	rs9411334	9	132021500	C	T	0.013	1.013	0.996	1.031	0.6655	10	rs9411334	0.1316	9	132021500	T	C	0.6655	1.013	0.996	1.031	0.013	0.0087	85934	401577	9	132021500	9	132021500	*	rs9411334	Y	9	134896887	chr9:134896887	rs9411334	t	c	0.6829	-0.0246	0.0068	0.0003008	134896887	132021500	9	132021500	9	132021500	*	Y	1.49425	-3.61765
9_132022799_A_G	rs9411428	9	132022799	A	G	0.0133	1.01317	0.996016	1.03093	0.6642	11	rs9411428	0.1258	9	132022799	A	G	0.3358	0.987	0.97	1.004	-0.0133	0.0087	85934	401577	9	132022799	9	132022799	*	rs9411428	R	9	134898186	chr9:134898186	rs9411428	a	g	0.3166	0.0243	0.0068	0.0003562	134898186	132022799	9	132022799	9	132022799	*	R	1.52874	3.57353
9_132023266_G_T	rs4287057	9	132023266	G	T	0.0135	1.014	0.996	1.031	0.6637	10	rs4287057	0.1186	9	132023266	T	G	0.6637	1.014	0.996	1.031	0.0135	0.0087	85934	401577	9	132023266	9	132023266	*	rs4287057	K	9	134898653	chr9:134898653	rs4287057	t	g	0.6828	-0.0243	0.0068	0.0003562	134898653	132023266	9	132023266	9	132023266	*	K	1.55172	-3.57353
9_132025837_G_A	rs9411335	9	132025837	G	A	0.0134	1.013	0.996	1.031	0.6611	10	rs9411335	0.122	9	132025837	A	G	0.6611	1.013	0.996	1.031	0.0134	0.0087	85934	401577	9	132025837	9	132025837	*	rs9411335	R	9	134901224	chr9:134901224	rs9411335	a	g	0.6803	-0.0249	0.0069	0.0003142	134901224	132025837	9	132025837	9	132025837	*	R	1.54023	-3.6087
9_132026514_T_C	rs9411336	9	132026514	T	C	0.0127	1.01317	0.996016	1.02987	0.6616	11	rs9411336	0.143	9	132026514	T	C	0.3384	0.987	0.971	1.004	-0.0127	0.0087	85934	401577	9	132026514	9	132026514	*	rs9411336	Y	9	134901901	chr9:134901901	rs9411336	t	c	0.3189	0.0248	0.0069	0.0003322	134901901	132026514	9	132026514	9	132026514	*	Y	1.45977	3.5942
9_132026785_A_T	rs9411337	9	132026785	A	T	0.013	1.01317	0.996016	1.03093	0.6647	6	rs9411337	0.1329	9	132026785	A	T	0.3353	0.987	0.97	1.004	-0.013	0.0087	85934	401577	9	132026785	9	132026785	*	rs9411337	W	9	134902172	chr9:134902172	rs9411337	a	t	0.3185	0.0256	0.0071	0.0003236	134902172	132026785	9	132026785	9	132026785	*	W	1.49425	3.60563
9_132030137_G_A	rs10901120	9	132030137	G	A	0.0133	1.013	0.996	1.031	0.6637	10	rs10901120	0.124	9	132030137	A	G	0.6637	1.013	0.996	1.031	0.0133	0.0087	85934	401577	9	132030137	9	132030137	*	rs10901120	R	9	134905524	chr9:134905524	rs10901120	a	g	0.6828	-0.0245	0.0069	0.000392	134905524	132030137	9	132030137	9	132030137	*	R	1.52874	-3.55072
9_132032432_A_C	rs9411430	9	132032432	A	C	0.0126	1.01317	0.996016	1.02987	0.6644	11	rs9411430	0.1477	9	132032432	A	C	0.3356	0.987	0.971	1.004	-0.0126	0.0087	85934	401577	9	132032432	9	132032432	*	rs9411430	M	9	134907819	chr9:134907819	rs9411430	a	c	0.3165	0.0243	0.0068	0.0003562	134907819	132032432	9	132032432	9	132032432	*	M	1.44828	3.57353
9_132037291_C_T	rs7467596	9	132037291	C	T	0.0127	1.013	0.996	1.03	0.6619	10	rs7467596	0.1444	9	132037291	T	C	0.6619	1.013	0.996	1.03	0.0127	0.0087	85934	401577	9	132037291	9	132037291	*	rs7467596	Y	9	134912678	chr9:134912678	rs7467596	t	c	0.6804	-0.0249	0.0068	0.0002535	134912678	132037291	9	132037291	9	132037291	*	Y	1.45977	-3.66176
9_132038998_C_T	rs9328536	9	132038998	C	T	0.0133	1.013	0.996	1.031	0.6609	10	rs9328536	0.1252	9	132038998	T	C	0.6609	1.013	0.996	1.031	0.0133	0.0087	85934	401577	9	132038998	9	132038998	*	rs9328536	Y	9	134914385	chr9:134914385	rs9328536	t	c	0.6801	-0.0249	0.0069	0.0003142	134914385	132038998	9	132038998	9	132038998	*	Y	1.52874	-3.6087
9_132039566_T_C	rs7862257	9	132039566	T	C	0.0123	1.01215	0.995025	1.02987	0.6625	11	rs7862257	0.1572	9	132039566	T	C	0.3375	0.988	0.971	1.005	-0.0123	0.0087	85934	401577	9	132039566	9	132039566	*	rs7862257	Y	9	134914953	chr9:134914953	rs7862257	t	c	0.3195	0.026	0.007	0.0002103	134914953	132039566	9	132039566	9	132039566	*	Y	1.41379	3.71429
9_132042236_G_A	rs4592148	9	132042236	G	A	0.0129	1.013	0.996	1.03	0.6618	10	rs4592148	0.136	9	132042236	A	G	0.6618	1.013	0.996	1.03	0.0129	0.0087	85934	401577	9	132042236	9	132042236	*	rs4592148	R	9	134917623	chr9:134917623	rs4592148	a	g	0.6805	-0.0244	0.0068	0.0003368	134917623	132042236	9	132042236	9	132042236	*	R	1.48276	-3.58824
9_132046098_A_G	rs9411433	9	132046098	A	G	0.0134	1.01317	0.996016	1.03093	0.6643	11	rs9411433	0.1237	9	132046098	A	G	0.3357	0.987	0.97	1.004	-0.0134	0.0087	85934	401577	9	132046098	9	132046098	*	rs9411433	R	9	134921485	chr9:134921485	rs9411433	a	g	0.3168	0.0241	0.0069	0.0004875	134921485	132046098	9	132046098	9	132046098	*	R	1.54023	3.49275
9_132050768_C_A	rs9411434	9	132050768	C	A	0.0117	1.012	0.994	1.029	0.6842	10	rs9411434	0.1843	9	132050768	A	C	0.6842	1.012	0.994	1.029	0.0117	0.0088	85934	401577	9	132050768	9	132050768	*	rs9411434	M	9	134926155	chr9:134926155	rs9411434	a	c	0.6992	-0.0249	0.007	0.000386	134926155	132050768	9	132050768	9	132050768	*	M	1.32955	-3.55714
9_132051571_T_A	rs4617289	9	132051571	T	A	0.0137	1.014	0.997	1.031	0.662	5	rs4617289	0.1155	9	132051571	A	T	0.662	1.014	0.997	1.031	0.0137	0.0087	85934	401577	9	132051571	9	132051571	*	rs4617289	W	9	134926958	chr9:134926958	rs4617289	a	t	0.6804	-0.0246	0.0069	0.000371	134926958	132051571	9	132051571	9	132051571	*	W	1.57471	-3.56522
9_132053735_T_C	rs4292819	9	132053735	T	C	0.0125	1.01215	0.995025	1.02987	0.6628	11	rs4292819	0.1485	9	132053735	T	C	0.3372	0.988	0.971	1.005	-0.0125	0.0087	85934	401577	9	132053735	9	132053735	*	rs4292819	Y	9	134929122	chr9:134929122	rs4292819	t	c	0.3188	0.0245	0.0069	0.000392	134929122	132053735	9	132053735	9	132053735	*	Y	1.43678	3.55072
9_132054826_T_C	rs4962223	9	132054826	T	C	-0.0114	0.98912	0.971817	1.00604	0.3074	11	rs4962223	0.1973	9	132054826	T	C	0.6926	1.011	0.994	1.029	0.0114	0.0088	85934	401577	9	132054826	9	132054826	*	rs4962223	Y	9	134930213	chr9:134930213	rs4962223	t	c	0.699	-0.0253	0.007	0.0003103	134930213	132054826	9	132054826	9	132054826	*	Y	-1.29545	-3.61429
9_132055421_T_A	rs4246175	9	132055421	T	A	0.0128	1.013	0.996	1.03	0.6622	5	rs4246175	0.1402	9	132055421	A	T	0.6622	1.013	0.996	1.03	0.0128	0.0087	85934	401577	9	132055421	9	132055421	*	rs4246175	W	9	134930808	chr9:134930808	rs4246175	a	t	0.6802	-0.0263	0.0071	0.0002208	134930808	132055421	9	132055421	9	132055421	*	W	1.47126	-3.70423
9_132055630_C_G	rs4246176	9	132055630	C	G	0.0131	1.01317	0.996016	1.03093	0.662	6	rs4246176	0.1309	9	132055630	C	G	0.338	0.987	0.97	1.004	-0.0131	0.0087	85934	401577	9	132055630	9	132055630	*	rs4246176	S	9	134931017	chr9:134931017	rs4246176	c	g	0.3199	0.026	0.007	0.0002103	134931017	132055630	9	132055630	9	132055630	*	S	1.50575	3.71429
9_132058343_C_T	rs4246167	9	132058343	C	T	0.0141	1.014	0.997	1.031	0.6455	10	rs4246167	0.1008	9	132058343	T	C	0.6455	1.014	0.997	1.031	0.0141	0.0086	85934	401577	9	132058343	9	132058343	*	rs4246167	Y	9	134933730	chr9:134933730	rs4246167	t	c	0.6631	-0.0254	0.0068	0.0001898	134933730	132058343	9	132058343	9	132058343	*	Y	1.63953	-3.73529
9_132068602_A_T	rs9411340	9	132068602	A	T	0.0141	1.0142	0.997009	1.03199	0.6646	6	rs9411340	0.1051	9	132068602	A	T	0.3354	0.986	0.969	1.003	-0.0141	0.0087	85934	401577	9	132068602	9	132068602	*	rs9411340	W	9	134943989	chr9:134943989	rs9411340	a	t	0.3169	0.0245	0.0069	0.000392	134943989	132068602	9	132068602	9	132068602	*	W	1.62069	3.55072
9_132086447_T_C	rs4962112	9	132086447	T	C	0.0113	1.01112	0.995025	1.02775	0.5258	11	rs4962112	0.1677	9	132086447	T	C	0.4742	0.989	0.973	1.005	-0.0113	0.0082	85934	401577	9	132086447	9	132086447	*	rs4962112	Y	9	134961834	chr9:134961834	rs4962112	t	c	0.4632	0.0251	0.0065	0.0001104	134961834	132086447	9	132086447	9	132086447	*	Y	1.37805	3.86154
9_132097683_C_T	rs9411343	9	132097683	C	T	0.0149	1.015	0.999	1.031	0.5295	10	rs9411343	0.07121	9	132097683	T	C	0.5295	1.015	0.999	1.031	0.0149	0.0082	85934	401577	9	132097683	9	132097683	*	rs9411343	Y	9	134973070	chr9:134973070	rs9411343	t	c	0.5385	-0.0256	0.0065	8.027e-05	134973070	132097683	9	132097683	9	132097683	*	Y	1.81707	-3.93846
9_132108124_C_T	rs78515545	9	132108124	C	T	-0.0071	0.993	0.971	1.016	0.1489	10	rs78515545	0.5424	9	132108124	T	C	0.1489	0.993	0.971	1.016	-0.0071	0.0116	85934	401577	9	132108124	9	132108124	*	rs78515545	Y	9	134983511	chr9:134983511	rs78515545	t	c	0.1458	0.032	0.0091	0.0004431	134983511	132108124	9	132108124	9	132108124	*	Y	-0.612069	3.51648
9_132499519_G_A	rs11243798	9	132499519	G	A	-0.0583	0.943	0.847	1.051	0.0061	10	rs11243798	0.2911	9	132499519	A	G	0.0061	0.943	0.847	1.051	-0.0583	0.0552	84726	397326	9	132499519	9	132499519	*	rs11243798	R	9	135374906	chr9:135374906	rs11243798	a	g	0.0065	0.1514	0.0426	0.0003811	135374906	132499519	9	132499519	9	132499519	*	R	-1.05616	3.55399
9_133167883_T_C	rs7022409	9	133167883	T	C	-0.0108	0.98912	0.972763	1.00604	0.63	11	rs7022409	0.2009	9	133167883	T	C	0.37	1.011	0.994	1.028	0.0108	0.0085	85665	400902	9	133167883	9	133167883	*	rs7022409	Y	9	136043270	chr9:136043270	rs7022409	t	c	0.3468	-0.0234	0.0067	0.0004793	136043270	133167883	9	133167883	9	133167883	*	Y	-1.27059	-3.49254
9_133169006_G_A	rs35781646	9	133169006	G	A	-0.0105	0.99	0.973	1.006	0.6288	10	rs35781646	0.2163	9	133169006	A	G	0.6288	0.99	0.973	1.006	-0.0105	0.0085	85665	400902	9	133169006	9	133169006	*	rs35781646	R	9	136044393	chr9:136044393	rs35781646	a	g	0.6548	0.0235	0.0067	0.0004533	136044393	133169006	9	133169006	9	133169006	*	R	-1.23529	3.50746
9_133169234_G_T	rs11244021	9	133169234	G	T	-0.0107	0.989	0.973	1.006	0.6291	10	rs11244021	0.2096	9	133169234	T	G	0.6291	0.989	0.973	1.006	-0.0107	0.0085	85665	400902	9	133169234	9	133169234	*	rs11244021	K	9	136044621	chr9:136044621	rs11244021	t	g	0.6548	0.0236	0.0067	0.0004285	136044621	133169234	9	133169234	9	133169234	*	K	-1.25882	3.52239
9_133253159_A_G	rs7857390	9	133253159	A	G	-0.0032	0.997009	0.980392	1.01317	0.6022	11	rs7857390	0.7037	9	133253159	A	G	0.3978	1.003	0.987	1.02	0.0032	0.0083	85665	400902	9	133253159	9	133253159	*	rs7857390	R	9	136128546	chr9:136128546	rs7857390	a	g	0.4028	-0.0266	0.0064	3.116e-05	136128546	133253159	9	133253159	9	133253159	*	R	-0.385542	-4.15625
9_133256625_T_C	rs7873635	9	133256625	T	C	-0.0037	0.996016	0.980392	1.01215	0.6033	11	rs7873635	0.6551	9	133256625	T	C	0.3967	1.004	0.988	1.02	0.0037	0.0083	85665	400902	9	133256625	9	133256625	*	rs7873635	Y	9	136132012	chr9:136132012	rs7873635	t	c	0.3994	-0.0307	0.0067	4.618e-06	136132012	133256625	9	133256625	9	133256625	*	Y	-0.445783	-4.58209
9_133257761_T_C	rs8176715	9	133257761	T	C	-0.0063	0.994036	0.977517	1.0101	0.5745	11	rs8176715	0.4448	9	133257761	T	C	0.4255	1.006	0.99	1.023	0.0063	0.0082	85665	400902	9	133257761	9	133257761	*	rs8176715	Y	9	136133148	chr9:136133148	rs8176715	t	c	0.4333	-0.0251	0.0063	6.457e-05	136133148	133257761	9	133257761	9	133257761	*	Y	-0.768293	-3.98413
9_133262826_C_T	rs8176691	9	133262826	C	T	0.0025	1.003	0.986	1.019	0.3942	10	rs8176691	0.7603	9	133262826	T	C	0.3942	1.003	0.986	1.019	0.0025	0.0083	85665	400902	9	133262826	9	133262826	*	rs8176691	Y	9	136138229	chr9:136138229	rs8176691	t	c	0.3997	-0.0295	0.0066	7.741e-06	136138229	133262826	9	133262826	9	133262826	*	Y	0.301205	-4.4697
9_133262914_A_G	rs8176690	9	133262914	A	G	0.0016	1.002	0.985222	1.01833	0.4172	11	rs8176690	0.8425	9	133262914	A	G	0.5828	0.998	0.982	1.015	-0.0016	0.0082	85665	400902	9	133262914	9	133262914	*	rs8176690	R	9	136138317	chr9:136138317	rs8176690	a	g	0.5772	0.0308	0.0065	2.089e-06	136138317	133262914	9	133262914	9	133262914	*	R	0.195122	4.73846
9_133274306_G_A	rs630014	9	133274306	G	A	-0.0086	0.991	0.976	1.007	0.4739	10	rs630014	0.2908	9	133274306	A	G	0.4739	0.991	0.976	1.007	-0.0086	0.0081	85665	400902	9	133274306	9	133274306	*	rs630014	R	9	136149722	chr9:136149722	rs630014	a	g	0.4723	-0.0276	0.0064	1.551e-05	136149722	133274306	9	133274306	9	133274306	*	R	-1.06173	-4.3125
9_133275050_C_T	rs616154	9	133275050	C	T	0.0083	1.008	0.992	1.024	0.5227	10	rs616154	0.3088	9	133275050	T	C	0.5227	1.008	0.992	1.024	0.0083	0.0081	85665	400902	9	133275050	9	133275050	*	rs616154	Y	9	136150466	chr9:136150466	rs616154	t	c	0.5264	0.0267	0.0064	2.909e-05	136150466	133275050	9	133275050	9	133275050	*	Y	1.02469	4.17188
9_133275068_A_G	rs559723	9	133275068	A	G	0.0081	1.00806	0.992063	1.02459	0.5231	11	rs559723	0.3174	9	133275068	A	G	0.4769	0.992	0.976	1.008	-0.0081	0.0081	85665	400902	9	133275068	9	133275068	*	rs559723	R	9	136150484	chr9:136150484	rs559723	a	g	0.4732	-0.0265	0.0064	3.337e-05	136150484	133275068	9	133275068	9	133275068	*	R	1	-4.14062
9_133276354_C_T	rs600038	9	133276354	C	T	0.0021	1.002	0.983	1.021	0.7727	10	rs600038	0.8297	9	133276354	T	C	0.7727	1.002	0.983	1.021	0.0021	0.0097	85665	400902	9	133276354	9	133276354	*	rs600038	Y	9	136151806	chr9:136151806	rs600038	t	c	0.7904	-0.0429	0.0079	4.679e-08	136151806	133276354	9	133276354	9	133276354	*	Y	0.216495	-5.43038
9_133278431_T_C	rs651007	9	133278431	T	C	0.0023	1.002	0.983284	1.02145	0.7738	11	rs651007	0.8124	9	133278431	T	C	0.2262	0.998	0.979	1.017	-0.0023	0.0097	85665	400902	9	133278431	9	133278431	*	rs651007	Y	9	136153875	chr9:136153875	rs651007	t	c	0.2097	0.0428	0.0079	5.027e-08	136153875	133278431	9	133278431	9	133278431	*	Y	0.237113	5.41772
9_133278537_C_T	rs11244061	9	133278537	C	T	0.0064	1.006	0.982	1.031	0.1251	10	rs11244061	0.6058	9	133278537	T	C	0.1251	1.006	0.982	1.031	0.0064	0.0123	85665	400902	9	133278537	9	133278537	*	rs11244061	Y	9	136153981	chr9:136153981	rs11244061	t	c	0.1142	0.0557	0.0101	2.999e-08	136153981	133278537	9	133278537	9	133278537	*	Y	0.520325	5.51485
9_133278724_C_T	rs579459	9	133278724	C	T	0.0024	1.002	0.984	1.022	0.7738	10	rs579459	0.8057	9	133278724	T	C	0.7738	1.002	0.984	1.022	0.0024	0.0097	85665	400902	9	133278724	9	133278724	*	rs579459	Y	9	136154168	chr9:136154168	rs579459	t	c	0.7903	-0.0425	0.0079	6.227e-08	136154168	133278724	9	133278724	9	133278724	*	Y	0.247423	-5.37975
9_133279294_T_G	rs495828	9	133279294	T	G	0.0022	1.002	0.983284	1.02145	0.7739	11	rs495828	0.8167	9	133279294	T	G	0.2261	0.998	0.979	1.017	-0.0022	0.0097	85665	400902	9	133279294	9	133279294	*	rs495828	K	9	136154867	chr9:136154867	rs495828	t	g	0.2107	0.0424	0.0079	6.685e-08	136154867	133279294	9	133279294	9	133279294	*	K	0.226804	5.36709
9_133279427_T_C	rs635634	9	133279427	T	C	0.0023	1.002	0.982318	1.02249	0.796	11	rs635634	0.8161	9	133279427	T	C	0.204	0.998	0.978	1.018	-0.0023	0.0101	85665	400902	9	133279427	9	133279427	*	rs635634	Y	9	136155000	chr9:136155000	rs635634	t	c	0.1884	0.0505	0.0082	6.266e-10	136155000	133279427	9	133279427	9	133279427	*	Y	0.227723	6.15854
9_133279871_T_C	rs633862	9	133279871	T	C	-0.0095	0.990099	0.974659	1.00705	0.4528	11	rs633862	0.2436	9	133279871	T	C	0.5472	1.01	0.993	1.026	0.0095	0.0082	85665	400902	9	133279871	9	133279871	*	rs633862	Y	9	136155444	chr9:136155444	rs633862	t	c	0.5334	0.0307	0.0064	1.534e-06	136155444	133279871	9	133279871	9	133279871	*	Y	-1.15854	4.79688
9_133324174_C_T	rs11244084	9	133324174	C	T	0.0168	1.017	0.986	1.049	0.0747	10	rs11244084	0.2929	9	133324174	T	C	0.0747	1.017	0.986	1.049	0.0168	0.016	85665	400902	9	133324174	9	133324174	*	rs11244084	Y	9	136191010	chr9:136191010	rs11244084	t	c	0.0717	0.0468	0.0129	0.0002791	136191010	133324174	9	133324174	9	133324174	*	Y	1.05	3.62791
9_133443675_C_G	rs28446901	9	133443675	C	G	0.0076	1.00806	0.986193	1.02987	0.1792	6	rs28446901	0.4872	9	133443675	C	G	0.8208	0.992	0.971	1.014	-0.0076	0.0109	85665	400902	9	133443675	9	133443675	*	rs28446901	S	9	136308796	chr9:136308796	rs28446901	c	g	0.8185	-0.0327	0.0086	0.0001397	136308796	133443675	9	133443675	9	133443675	*	S	0.697248	-3.80233
9_134019389_C_T	rs10993894	9	134019389	C	T	0.0133	1.013	0.995	1.032	0.2769	10	rs10993894	0.1492	9	134019389	T	C	0.2769	1.013	0.995	1.032	0.0133	0.0092	85934	401577	9	134019389	9	134019389	*	rs10993894	Y	9	136884511	chr9:136884511	rs10993894	t	c	0.2881	0.0279	0.0076	0.000262	136884511	134019389	9	134019389	9	134019389	*	Y	1.44565	3.67105
9_134019616_G_A	rs3094339	9	134019616	G	A	0.0133	1.013	0.995	1.032	0.2769	10	rs3094339	0.1488	9	134019616	A	G	0.2769	1.013	0.995	1.032	0.0133	0.0092	85934	401577	9	134019616	9	134019616	*	rs3094339	R	9	136884738	chr9:136884738	rs3094339	a	g	0.2882	0.0281	0.0076	0.0002365	136884738	134019616	9	134019616	9	134019616	*	R	1.44565	3.69737
9_134020857_G_A	rs448918	9	134020857	G	A	0.0142	1.014	0.996	1.033	0.2772	10	rs448918	0.1208	9	134020857	A	G	0.2772	1.014	0.996	1.033	0.0142	0.0092	85934	401577	9	134020857	9	134020857	*	rs448918	R	9	136885979	chr9:136885979	rs448918	a	g	0.2875	0.0271	0.0075	0.0003246	136885979	134020857	9	134020857	9	134020857	*	R	1.54348	3.61333
9_134021135_T_A	rs2519831	9	134021135	T	A	0.0135	1.014	0.995	1.032	0.2786	5	rs2519831	0.1401	9	134021135	A	T	0.2786	1.014	0.995	1.032	0.0135	0.0092	85934	401577	9	134021135	9	134021135	*	rs2519831	W	9	136886257	chr9:136886257	rs2519831	a	t	0.2879	0.0259	0.0074	0.0004939	136886257	134021135	9	134021135	9	134021135	*	W	1.46739	3.5
9_134023111_C_G	rs55923934	9	134023111	C	G	0.0134	1.01317	0.995025	1.03199	0.2776	6	rs55923934	0.1429	9	134023111	C	G	0.7224	0.987	0.969	1.005	-0.0134	0.0092	85934	401577	9	134023111	9	134023111	*	rs55923934	S	9	136888233	chr9:136888233	rs55923934	c	g	0.7128	-0.0266	0.0074	0.0003459	136888233	134023111	9	134023111	9	134023111	*	S	1.45652	-3.59459
9_134025582_G_A	rs379417	9	134025582	G	A	0.014	1.014	0.996	1.032	0.2788	10	rs379417	0.1256	9	134025582	A	G	0.2788	1.014	0.996	1.032	0.014	0.0091	85934	401577	9	134025582	9	134025582	*	rs379417	R	9	136890704	chr9:136890704	rs379417	a	g	0.2879	0.0257	0.0073	0.000454	136890704	134025582	9	134025582	9	134025582	*	R	1.53846	3.52055
9_134026248_G_T	rs417142	9	134026248	G	T	0.0142	1.014	0.997	1.032	0.2827	10	rs417142	0.1156	9	134026248	T	G	0.2827	1.014	0.997	1.032	0.0142	0.009	85934	401577	9	134026248	9	134026248	*	rs417142	K	9	136891370	chr9:136891370	rs417142	t	g	0.2875	0.025	0.0071	0.0004458	136891370	134026248	9	134026248	9	134026248	*	K	1.57778	3.52113
9_134137984_T_C	rs55697182	9	134137984	T	C	0.0103	1.0101	0.978474	1.04384	0.0693	11	rs55697182	0.5324	9	134137984	T	C	0.9307	0.99	0.958	1.022	-0.0103	0.0165	85665	400902	9	134137984	9	134137984	*	rs55697182	Y	9	137003106	chr9:137003106	rs55697182	t	c	0.9314	-0.0477	0.0133	0.0003342	137003106	134137984	9	134137984	9	134137984	*	Y	0.624242	-3.58647
9_134145651_A_C	rs28493429	9	134145651	A	C	0.009	1.00908	0.977517	1.04167	0.0748	11	rs28493429	0.5746	9	134145651	A	C	0.9252	0.991	0.96	1.023	-0.009	0.016	85665	400902	9	134145651	9	134145651	*	rs28493429	M	9	137010773	chr9:137010773	rs28493429	a	c	0.9302	-0.0474	0.0132	0.000327	137010773	134145651	9	134145651	9	134145651	*	M	0.5625	-3.59091
9_134150094_T_G	rs34775966	9	134150094	T	G	0.0128	1.01317	0.981354	1.04603	0.072	11	rs34775966	0.4314	9	134150094	T	G	0.928	0.987	0.956	1.019	-0.0128	0.0162	85665	400902	9	134150094	9	134150094	*	rs34775966	K	9	137015216	chr9:137015216	rs34775966	t	g	0.931	-0.0477	0.0133	0.0003342	137015216	134150094	9	134150094	9	134150094	*	K	0.790123	-3.58647
9_134150957_T_C	rs28562648	9	134150957	T	C	0.0117	1.01215	0.980392	1.04493	0.072	11	rs28562648	0.4715	9	134150957	T	C	0.928	0.988	0.957	1.02	-0.0117	0.0162	85665	400902	9	134150957	9	134150957	*	rs28562648	Y	9	137016079	chr9:137016079	rs28562648	t	c	0.9307	-0.047	0.0133	0.0004084	137016079	134150957	9	134150957	9	134150957	*	Y	0.722222	-3.53383
9_134155309_A_G	rs28620999	9	134155309	A	G	0.0016	1.002	0.978474	1.02564	0.1431	11	rs28620999	0.8966	9	134155309	A	G	0.8569	0.998	0.975	1.022	-0.0016	0.0121	85665	400902	9	134155309	9	134155309	*	rs28620999	R	9	137020431	chr9:137020431	rs28620999	a	g	0.8581	-0.0395	0.0101	8.502e-05	137020431	134155309	9	134155309	9	134155309	*	R	0.132231	-3.91089
9_136340958_C_T	rs60980157	9	136340958	C	T	0.0018	1.002	0.982	1.022	0.2387	10	rs60980157	0.8561	9	136340958	T	C	0.2387	1.002	0.982	1.022	0.0018	0.0101	85665	400902	9	136340958	9	136340958	*	rs60980157	Y	9	139235415	chr9:139235415	rs60980157	t	c	0.2459	-0.0727	0.0082	5.489e-19	139235415	136340958	9	136340958	9	136340958	*	Y	0.178218	-8.86585
9_136343450_C_T	rs28624681	9	136343450	C	T		1	0.98	1.02	0.2336	10	rs28624681	0.9977	9	136343450	T	C	0.2336	1	0.98	1.02	0	0.0101	85665	400902	9	136343450	9	136343450	*	rs28624681	B	9	139237902	chr9:139237902	rs28624681	t	c	0.2403	-0.0753	0.0082	2.963e-20	139237902	136343450	9	136343450	9	136343450	*	B		-9.18293
9_136344255_A_G	rs4072259	9	136344255	A	G	0.0044	1.00402	0.987167	1.02145	0.4213	11	rs4072259	0.6123	9	136344255	A	G	0.5787	0.996	0.979	1.013	-0.0044	0.0086	85665	400902	9	136344255	9	136344255	*	rs4072259	R	9	139238707	chr9:139238707	rs4072259	a	g	0.5619	0.0553	0.007	3.195e-15	139238707	136344255	9	136344255	9	136344255	*	R	0.511628	7.9
9_136344372_G_A	rs3935875	9	136344372	G	A	-0.0037	0.996	0.977	1.016	0.2426	10	rs3935875	0.7125	9	136344372	A	G	0.2426	0.996	0.977	1.016	-0.0037	0.0099	85665	400902	9	136344372	9	136344372	*	rs3935875	R	9	139238824	chr9:139238824	rs3935875	a	g	0.2498	-0.0749	0.0081	1.537e-20	139238824	136344372	9	136344372	9	136344372	*	R	-0.373737	-9.24691
9_136345132_C_T	rs28641468	9	136345132	C	T	-0.0035	0.997	0.978	1.015	0.2463	10	rs28641468	0.7182	9	136345132	T	C	0.2463	0.997	0.978	1.015	-0.0035	0.0096	85665	400902	9	136345132	9	136345132	*	rs28641468	Y	9	139239585	chr9:139239585	rs28641468	t	c	0.2496	-0.0748	0.0081	1.727e-20	139239585	136345132	9	136345132	9	136345132	*	Y	-0.364583	-9.23457
9_136345414_C_G	rs28721414	9	136345414	C	G	-0.0006	0.999001	0.983284	1.01626	0.3972	6	rs28721414	0.9455	9	136345414	C	G	0.6028	1.001	0.984	1.017	0.0006	0.0085	85665	400902	9	136345414	9	136345414	*	rs28721414	S	9	139239867	chr9:139239867	rs28721414	c	g	0.5828	0.0583	0.007	9.515e-17	139239867	136345414	9	136345414	9	136345414	*	S	-0.0705882	8.32857
9_136345654_T_C	rs28419143	9	136345654	T	C	0.0057	1.00604	0.98912	1.02249	0.4317	11	rs28419143	0.4978	9	136345654	T	C	0.5683	0.994	0.978	1.011	-0.0057	0.0084	85665	400902	9	136345654	9	136345654	*	rs28419143	Y	9	139240107	chr9:139240107	rs28419143	t	c	0.5592	0.0553	0.0069	1.219e-15	139240107	136345654	9	136345654	9	136345654	*	Y	0.678571	8.01449
9_136346177_T_C	rs28539249	9	136346177	T	C	0.0074	1.00705	0.99108	1.02459	0.4404	11	rs28539249	0.3811	9	136346177	T	C	0.5596	0.993	0.976	1.009	-0.0074	0.0084	85665	400902	9	136346177	9	136346177	*	rs28539249	Y	9	139240630	chr9:139240630	rs28539249	t	c	0.5521	0.0545	0.0069	3.103e-15	139240630	136346177	9	136346177	9	136346177	*	Y	0.880952	7.89855
9_136346577_G_A	rs28505901	9	136346577	G	A	-0.002	0.998	0.979	1.017	0.2476	10	rs28505901	0.8369	9	136346577	A	G	0.2476	0.998	0.979	1.017	-0.002	0.0096	85665	400902	9	136346577	9	136346577	*	rs28505901	R	9	139241030	chr9:139241030	rs28505901	a	g	0.2473	-0.0772	0.0084	3.067e-20	139241030	136346577	9	136346577	9	136346577	*	R	-0.208333	-9.19048
9_136347142_G_C	rs28562046	9	136347142	G	C	-0.0011	0.999	0.98	1.018	0.2486	5	rs28562046	0.9128	9	136347142	C	G	0.2486	0.999	0.98	1.018	-0.0011	0.0096	85665	400902	9	136347142	9	136347142	*	rs28562046	S	9	139241595	chr9:139241595	rs28562046	c	g	0.251	-0.0746	0.008	6.921e-21	139241595	136347142	9	136347142	9	136347142	*	S	-0.114583	-9.325
9_136347375_C_T	rs28533815	9	136347375	C	T	-0.0023	0.998	0.979	1.017	0.2472	10	rs28533815	0.8132	9	136347375	T	C	0.2472	0.998	0.979	1.017	-0.0023	0.0096	85665	400902	9	136347375	9	136347375	*	rs28533815	Y	9	139241828	chr9:139241828	rs28533815	t	c	0.2507	-0.0748	0.008	5.452e-21	139241828	136347375	9	136347375	9	136347375	*	Y	-0.239583	-9.35
9_136348204_T_C	rs28463558	9	136348204	T	C	0.0047	1.00503	0.988142	1.02145	0.4298	11	rs28463558	0.5712	9	136348204	T	C	0.5702	0.995	0.979	1.012	-0.0047	0.0084	85665	400902	9	136348204	9	136348204	*	rs28463558	Y	9	139242656	chr9:139242656	rs28463558	t	c	0.5589	0.0556	0.0069	8.562e-16	139242656	136348204	9	136348204	9	136348204	*	Y	0.559524	8.05797
9_136348774_C_T	rs78298678	9	136348774	C	T	-0.003	0.997	0.952	1.045	0.031	10	rs78298678	0.899	9	136348774	T	C	0.031	0.997	0.952	1.045	-0.003	0.0238	85665	400902	9	136348774	9	136348774	*	rs78298678	Y	9	139243226	chr9:139243226	rs78298678	t	c	0.0396	0.0728	0.0178	4.313e-05	139243226	136348774	9	136348774	9	136348774	*	Y	-0.12605	4.08989
9_136348882_A_T	rs28429551	9	136348882	A	T	-0.0021	0.998004	0.979432	1.01729	0.2477	6	rs28429551	0.8281	9	136348882	A	T	0.7523	1.002	0.983	1.021	0.0021	0.0096	85665	400902	9	136348882	9	136348882	*	rs28429551	W	9	139243334	chr9:139243334	rs28429551	a	t	0.7487	0.0744	0.008	8.781e-21	139243334	136348882	9	136348882	9	136348882	*	W	-0.21875	9.3
9_136349924_G_T	rs28445975	9	136349924	G	T	-0.0023	0.998	0.978	1.018	0.2083	10	rs28445975	0.8205	9	136349924	T	G	0.2083	0.998	0.978	1.018	-0.0023	0.0103	85665	400902	9	136349924	9	136349924	*	rs28445975	N	9	139244376	chr9:139244376	rs28445975	t	g	0.2084	-0.0624	0.0089	2.358e-12	139244376	136349924	9	136349924	9	136349924	*	N	-0.223301	-7.01124
9_136350742_C_T	rs77813615	9	136350742	C	T	0.0016	1.002	0.957	1.048	0.0329	10	rs77813615	0.9453	9	136350742	T	C	0.0329	1.002	0.957	1.048	0.0016	0.0233	85665	400902	9	136350742	9	136350742	*	rs77813615	Y	9	139245194	chr9:139245194	rs77813615	t	c	0.0409	0.07	0.0175	6.245e-05	139245194	136350742	9	136350742	9	136350742	*	Y	0.0686695	4
9_136350837_G_A	rs28642252	9	136350837	G	A	-0.0025	0.998	0.979	1.016	0.2713	10	rs28642252	0.7899	9	136350837	A	G	0.2713	0.998	0.979	1.016	-0.0025	0.0094	85665	400902	9	136350837	9	136350837	*	rs28642252	R	9	139245289	chr9:139245289	rs28642252	a	g	0.2762	-0.0673	0.0077	3.75e-18	139245289	136350837	9	136350837	9	136350837	*	R	-0.265957	-8.74026
9_136350912_A_G	rs28646237	9	136350912	A	G	0.0037	1.00402	0.987167	1.02041	0.4337	11	rs28646237	0.6545	9	136350912	A	G	0.5663	0.996	0.98	1.013	-0.0037	0.0084	85665	400902	9	136350912	9	136350912	*	rs28646237	R	9	139245364	chr9:139245364	rs28646237	a	g	0.5555	0.054	0.0069	5.524e-15	139245364	136350912	9	136350912	9	136350912	*	R	0.440476	7.82609
9_136350937_G_A	rs78270318	9	136350937	G	A	-0.0016	0.998	0.953	1.046	0.0309	10	rs78270318	0.9465	9	136350937	A	G	0.0309	0.998	0.953	1.046	-0.0016	0.0238	85665	400902	9	136350937	9	136350937	*	rs78270318	R	9	139245389	chr9:139245389	rs78270318	a	g	0.0397	0.0726	0.0177	4.08e-05	139245389	136350937	9	136350937	9	136350937	*	R	-0.0672269	4.10169
9_136351008_C_T	rs28378473	9	136351008	C	T	-0.0016	0.998	0.98	1.017	0.2664	10	rs28378473	0.8643	9	136351008	T	C	0.2664	0.998	0.98	1.017	-0.0016	0.0094	85665	400902	9	136351008	9	136351008	*	rs28378473	Y	9	139245460	chr9:139245460	rs28378473	t	c	0.2702	-0.0699	0.0079	5.514e-19	139245460	136351008	9	136351008	9	136351008	*	Y	-0.170213	-8.8481
9_136351073_A_C	rs28556700	9	136351073	A	C	-0.0063	0.994036	0.948767	1.04167	0.0308	11	rs28556700	0.791	9	136351073	A	C	0.9692	1.006	0.96	1.054	0.0063	0.0238	85665	400902	9	136351073	9	136351073	*	rs28556700	M	9	139245525	chr9:139245525	rs28556700	a	c	0.9613	-0.0736	0.0179	3.943e-05	139245525	136351073	9	136351073	9	136351073	*	M	-0.264706	-4.11173
9_136351197_T_C	rs57283800	9	136351197	T	C	0.004	1.00402	0.986193	1.02249	0.7053	11	rs57283800	0.6653	9	136351197	T	C	0.2947	0.996	0.978	1.014	-0.004	0.0092	85665	400902	9	136351197	9	136351197	*	rs57283800	Y	9	139245649	chr9:139245649	rs57283800	t	c	0.2916	-0.0528	0.0075	2.488e-12	139245649	136351197	9	136351197	9	136351197	*	Y	0.434783	-7.04
9_136351449_C_T	rs28635228	9	136351449	C	T	-0.0031	0.997	0.981	1.013	0.5533	10	rs28635228	0.7106	9	136351449	T	C	0.5533	0.997	0.981	1.013	-0.0031	0.0084	85665	400902	9	136351449	9	136351449	*	rs28635228	Y	9	139245901	chr9:139245901	rs28635228	t	c	0.5555	0.0539	0.0069	6.196e-15	139245901	136351449	9	136351449	9	136351449	*	Y	-0.369048	7.81159
9_136353630_A_G	rs28642213	9	136353630	A	G	0.0027	1.00301	0.984252	1.02145	0.7363	11	rs28642213	0.78	9	136353630	A	G	0.2637	0.997	0.979	1.016	-0.0027	0.0096	85665	400902	9	136353630	9	136353630	*	rs28642213	R	9	139248082	chr9:139248082	rs28642213	a	g	0.2509	-0.0735	0.0083	6.338e-19	139248082	136353630	9	136353630	9	136353630	*	R	0.28125	-8.85542
9_136353764_A_G	rs28578070	9	136353764	A	G	-0.0003	1	0.983284	1.01626	0.6049	11	rs28578070	0.9685	9	136353764	A	G	0.3951	1	0.984	1.017	0.0003	0.0085	85665	400902	9	136353764	9	136353764	*	rs28578070	R	9	139248216	chr9:139248216	rs28578070	a	g	0.399	-0.0579	0.007	1.536e-16	139248216	136353764	9	136353764	9	136353764	*	R	-0.0352941	-8.27143
9_136354445_G_C	rs28628657	9	136354445	G	C	0.0009	1.001	0.984	1.018	0.6571	5	rs28628657	0.9135	9	136354445	C	G	0.6571	1.001	0.984	1.018	0.0009	0.0087	85665	400902	9	136354445	9	136354445	*	rs28628657	S	9	139248897	chr9:139248897	rs28628657	c	g	0.6659	0.0485	0.0071	9.623e-12	139248897	136354445	9	136354445	9	136354445	*	S	0.103448	6.83099
9_136355594_T_C	rs78503878	9	136355594	T	C	-0.003	0.997009	0.951475	1.04493	0.0307	11	rs78503878	0.9006	9	136355594	T	C	0.9693	1.003	0.957	1.051	0.003	0.0238	85665	400902	9	136355594	9	136355594	*	rs78503878	Y	9	139250046	chr9:139250046	rs78503878	t	c	0.9605	-0.0719	0.0176	4.36e-05	139250046	136355594	9	136355594	9	136355594	*	Y	-0.12605	-4.08523
9_136356554_G_A	rs11145776	9	136356554	G	A	-0.0039	0.996	0.951	1.044	0.0307	10	rs11145776	0.8683	9	136356554	A	G	0.0307	0.996	0.951	1.044	-0.0039	0.0238	85665	400902	9	136356554	9	136356554	*	rs11145776	R	9	139251006	chr9:139251006	rs11145776	a	g	0.0397	0.0709	0.0176	5.561e-05	139251006	136356554	9	136356554	9	136356554	*	R	-0.163866	4.02841
9_136357028_C_T	rs3923827	9	136357028	C	T	-0.0054	0.995	0.979	1.011	0.4933	10	rs3923827	0.5065	9	136357028	T	C	0.4933	0.995	0.979	1.011	-0.0054	0.0082	85665	400902	9	136357028	9	136357028	*	rs3923827	Y	9	139251480	chr9:139251480	rs3923827	t	c	0.4965	0.0419	0.0066	2.124e-10	139251480	136357028	9	136357028	9	136357028	*	Y	-0.658537	6.34848
9_136357493_T_C	rs7853207	9	136357493	T	C	-0.0055	0.994036	0.978474	1.01112	0.4996	11	rs7853207	0.5041	9	136357493	T	C	0.5004	1.006	0.989	1.022	0.0055	0.0082	85665	400902	9	136357493	9	136357493	*	rs7853207	Y	9	139251945	chr9:139251945	rs7853207	t	c	0.4967	-0.0402	0.0066	1.099e-09	139251945	136357493	9	136357493	9	136357493	*	Y	-0.670732	-6.09091
9_136357665_G_A	rs7848555	9	136357665	G	A	-0.0059	0.994	0.978	1.01	0.4922	10	rs7848555	0.4724	9	136357665	A	G	0.4922	0.994	0.978	1.01	-0.0059	0.0082	85665	400902	9	136357665	9	136357665	*	rs7848555	R	9	139252117	chr9:139252117	rs7848555	a	g	0.4964	0.0419	0.0066	2.124e-10	139252117	136357665	9	136357665	9	136357665	*	R	-0.719512	6.34848
9_136357696_G_A	rs11787792	9	136357696	G	A	0.0004	1	0.983	1.018	0.6555	10	rs11787792	0.9635	9	136357696	A	G	0.6555	1	0.983	1.018	0.0004	0.0087	85665	400902	9	136357696	9	136357696	*	rs11787792	R	9	139252148	chr9:139252148	rs11787792	a	g	0.6651	0.0479	0.007	8.601e-12	139252148	136357696	9	136357696	9	136357696	*	R	0.045977	6.84286
9_136358043_G_A	rs3812547	9	136358043	G	A	0.0005	1.001	0.984	1.018	0.6598	10	rs3812547	0.9567	9	136358043	A	G	0.6598	1.001	0.984	1.018	0.0005	0.0087	85665	400902	9	136358043	9	136358043	*	rs3812547	R	9	139252495	chr9:139252495	rs3812547	a	g	0.6657	0.0495	0.007	1.711e-12	139252495	136358043	9	136358043	9	136358043	*	R	0.0574713	7.07143
9_136358426_C_G	rs3812549	9	136358426	C	G	-0.0074	0.993049	0.947867	1.0395	0.0308	6	rs3812549	0.7562	9	136358426	C	G	0.9692	1.007	0.962	1.055	0.0074	0.0237	85665	400902	9	136358426	9	136358426	*	rs3812549	B	9	139252878	chr9:139252878	rs3812549	c	g	0.9602	-0.0728	0.0175	3.134e-05	139252878	136358426	9	136358426	9	136358426	*	B	-0.312236	-4.16
9_136358427_A_G	rs3812550	9	136358427	A	G	0.0051	1.00503	0.98912	1.02145	0.4661	11	rs3812550	0.5339	9	136358427	A	G	0.5339	0.995	0.979	1.011	-0.0051	0.0082	85665	400902	9	136358427	9	136358427	*	rs3812550	R	9	139252879	chr9:139252879	rs3812550	a	g	0.5185	0.0439	0.0066	2.827e-11	139252879	136358427	9	136358427	9	136358427	*	R	0.621951	6.65152
9_136359387_T_C	rs1128905	9	136359387	T	C	0.0063	1.00604	0.990099	1.02249	0.4957	11	rs1128905	0.4382	9	136359387	T	C	0.5043	0.994	0.978	1.01	-0.0063	0.0081	85665	400902	9	136359387	9	136359387	*	rs1128905	Y	9	139253839	chr9:139253839	rs1128905	t	c	0.4967	0.0414	0.0066	3.467e-10	139253839	136359387	9	136359387	9	136359387	*	Y	0.777778	6.27273
9_136360445_G_A	rs10870149	9	136360445	G	A	0.0066	1.007	0.991	1.023	0.4958	10	rs10870149	0.4139	9	136360445	A	G	0.4958	1.007	0.991	1.023	0.0066	0.0081	85665	400902	9	136360445	9	136360445	*	rs10870149	R	9	139254897	chr9:139254897	rs10870149	a	g	0.5027	-0.0419	0.0066	2.124e-10	139254897	136360445	9	136360445	9	136360445	*	R	0.814815	-6.34848
9_136360621_G_T	rs11145958	9	136360621	G	T	0.0028	1.003	0.629	1.599	0.0007	10	rs11145958	0.9905	9	136360621	T	G	0.0007	1.003	0.629	1.599	0.0028	0.238	69576	360279	9	136360621	9	136360621	*	rs11145958	D	9	139255073	chr9:139255073	rs11145958	a	g	0.0356	0.0851	0.0194	1.116e-05	139255073	136360621	9	136360621	9	136360621	*	D	0.0117647	4.3866
9_136360621_G_A	rs11145958	9	136360621	G	A	-0.0059	0.994	0.949	1.041	0.0308	10	rs11145958	0.8023	9	136360621	A	G	0.0308	0.994	0.949	1.041	-0.0059	0.0237	85665	400902	9	136360621	9	136360621	*	rs11145958	D	9	139255073	chr9:139255073	rs11145958	a	g	0.0356	0.0851	0.0194	1.116e-05	139255073	136360621	9	136360621	9	136360621	*	D	-0.248945	4.3866
9_136361157_T_C	rs10781533	9	136361157	T	C	0.0066	1.00705	0.990099	1.02354	0.5905	11	rs10781533	0.4396	9	136361157	T	C	0.4095	0.993	0.977	1.01	-0.0066	0.0085	85665	400902	9	136361157	9	136361157	*	rs10781533	Y	9	139255609	chr9:139255609	rs10781533	t	c	0.404	0.0353	0.0068	2.139e-07	139255609	136361157	9	136361157	9	136361157	*	Y	0.776471	5.19118
9_136362043_G_T	rs3812553	9	136362043	G	T	-0.0023	0.998	0.952	1.046	0.03	10	rs3812553	0.924	9	136362043	T	G	0.03	0.998	0.952	1.046	-0.0023	0.024	85665	400902	9	136362043	9	136362043	*	rs3812553	K	9	139256495	chr9:139256495	rs3812553	t	g	0.04	0.071	0.0177	6.008e-05	139256495	136362043	9	136362043	9	136362043	*	K	-0.0958333	4.0113
9_136362314_G_A	rs3829109	9	136362314	G	A	-0.0064	0.994	0.975	1.012	0.269	10	rs3829109	0.4962	9	136362314	A	G	0.269	0.994	0.975	1.012	-0.0064	0.0094	85665	400902	9	136362314	9	136362314	*	rs3829109	R	9	139256766	chr9:139256766	rs3829109	a	g	0.2795	-0.0459	0.0074	6.64e-10	139256766	136362314	9	136362314	9	136362314	*	R	-0.680851	-6.2027
9_136362695_G_C	rs10870201	9	136362695	G	C	0.0037	1.004	0.988	1.02	0.4647	5	rs10870201	0.6556	9	136362695	C	G	0.4647	1.004	0.988	1.02	0.0037	0.0082	85665	400902	9	136362695	9	136362695	*	rs10870201	S	9	139257147	chr9:139257147	rs10870201	c	g	0.4803	-0.0401	0.0066	1.208e-09	139257147	136362695	9	136362695	9	136362695	*	S	0.45122	-6.07576
9_136362959_T_C	rs10870202	9	136362959	T	C	0.0055	1.00503	0.98912	1.02145	0.4982	11	rs10870202	0.5014	9	136362959	T	C	0.5018	0.995	0.979	1.011	-0.0055	0.0082	85665	400902	9	136362959	9	136362959	*	rs10870202	Y	9	139257411	chr9:139257411	rs10870202	t	c	0.4938	0.0363	0.0066	3.731e-08	139257411	136362959	9	136362959	9	136362959	*	Y	0.670732	5.5
9_136364010_A_G	rs1135314	9	136364010	A	G	-0.0001	1	0.983284	1.01729	0.331	11	rs1135314	0.9904	9	136364010	A	G	0.669	1	0.983	1.017	0.0001	0.0087	85665	400902	9	136364010	9	136364010	*	rs1135314	R	9	139258462	chr9:139258462	rs1135314	a	g	0.673	0.0318	0.007	5.812e-06	139258462	136364010	9	136364010	9	136364010	*	R	-0.0114943	4.54286
9_136364797_A_G	rs11145750	9	136364797	A	G	-0.0001	1	0.983284	1.01626	0.4463	11	rs11145750	0.9922	9	136364797	A	G	0.5537	1	0.984	1.017	0.0001	0.0084	85665	400902	9	136364797	9	136364797	*	rs11145750	R	9	139259249	chr9:139259249	rs11145750	a	g	0.5399	0.0288	0.0066	1.265e-05	139259249	136364797	9	136364797	9	136364797	*	R	-0.0119048	4.36364
9_136364897_A_G	rs4073153	9	136364897	A	G	0.0037	1.00402	0.987167	1.02041	0.4237	11	rs4073153	0.6552	9	136364897	A	G	0.5763	0.996	0.98	1.013	-0.0037	0.0084	85934	401577	9	136364897	9	136364897	*	rs4073153	R	9	139259349	chr9:139259349	rs4073153	a	g	0.563	0.0273	0.0067	4.62e-05	139259349	136364897	9	136364897	9	136364897	*	R	0.440476	4.07463
9_136365763_G_A	rs79796915	9	136365763	G	A	-0.0021	0.998	0.952	1.046	0.0306	10	rs79796915	0.929	9	136365763	A	G	0.0306	0.998	0.952	1.046	-0.0021	0.0238	85665	400902	9	136365763	9	136365763	*	rs79796915	R	9	139260215	chr9:139260215	rs79796915	a	g	0.0399	0.0709	0.0175	5.017e-05	139260215	136365763	9	136365763	9	136365763	*	R	-0.0882353	4.05143
9_136366042_T_G	rs57295785	9	136366042	T	G	-0.0023	0.998004	0.952381	1.04493	0.0307	11	rs57295785	0.9215	9	136366042	T	G	0.9693	1.002	0.957	1.05	0.0023	0.0238	85665	400902	9	136366042	9	136366042	*	rs57295785	B	9	139260494	chr9:139260494	rs57295785	t	g	0.96	-0.0701	0.0175	6.096e-05	139260494	136366042	9	136366042	9	136366042	*	B	-0.0966387	-4.00571
9_136366634_A_G	rs10781496	9	136366634	A	G	0.0044	1.00402	0.988142	1.02145	0.4261	11	rs10781496	0.6006	9	136366634	A	G	0.5739	0.996	0.979	1.012	-0.0044	0.0084	85934	401577	9	136366634	9	136366634	*	rs10781496	R	9	139261086	chr9:139261086	rs10781496	a	g	0.5577	0.0308	0.0066	3.022e-06	139261086	136366634	9	136366634	9	136366634	*	R	0.52381	4.66667
9_136368160_G_A	rs72775750	9	136368160	G	A	-0.0001	1	0.944	1.059	0.0216	10	rs72775750	0.9983	9	136368160	A	G	0.0216	1	0.944	1.059	-0.0001	0.0295	85502	400497	9	136368160	9	136368160	*	rs72775750	R	9	139262612	chr9:139262612	rs72775750	a	g	0.0252	0.0855	0.0228	0.0001798	139262612	136368160	9	136368160	9	136368160	*	R	-0.00338983	3.75
9_136369144_A_C	rs11145763	9	136369144	A	C	0.0035	1.00301	0.987167	1.02041	0.4116	11	rs11145763	0.6755	9	136369144	A	C	0.5884	0.997	0.98	1.013	-0.0035	0.0083	85934	401577	9	136369144	9	136369144	*	rs11145763	H	9	139263596	chr9:139263596	rs11145763	a	c	0.5709	0.03	0.0065	3.812e-06	139263596	136369144	9	136369144	9	136369144	*	H	0.421687	4.61538
9_136369439_C_G	rs10870077	9	136369439	C	G	0.0034	1.00301	0.987167	1.01937	0.4112	6	rs10870077	0.6799	9	136369439	C	G	0.5888	0.997	0.981	1.013	-0.0034	0.0083	85934	401577	9	136369439	9	136369439	*	rs10870077	S	9	139263891	chr9:139263891	rs10870077	c	g	0.571	0.03	0.0066	5.415e-06	139263891	136369439	9	136369439	9	136369439	*	S	0.409639	4.54545
9_136370636_C_T	rs59902911	9	136370636	C	T	0.0001	1	0.954	1.048	0.0303	10	rs59902911	0.9951	9	136370636	T	C	0.0303	1	0.954	1.048	0.0001	0.0239	85665	400902	9	136370636	9	136370636	*	rs59902911	Y	9	139265088	chr9:139265088	rs59902911	t	c	0.0401	0.0679	0.0173	8.483e-05	139265088	136370636	9	136370636	9	136370636	*	Y	0.0041841	3.92486
9_136371418_G_A	rs11145769	9	136371418	G	A	-0.0024	0.998	0.953	1.045	0.0313	10	rs11145769	0.9193	9	136371418	A	G	0.0313	0.998	0.953	1.045	-0.0024	0.0236	85665	400902	9	136371418	9	136371418	*	rs11145769	R	9	139265870	chr9:139265870	rs11145769	a	g	0.0407	0.066	0.0172	0.0001212	139265870	136371418	9	136371418	9	136371418	*	R	-0.101695	3.83721
9_136371769_G_A	rs4075078	9	136371769	G	A	-0.0032	0.997	0.979	1.015	0.2612	10	rs4075078	0.7317	9	136371769	A	G	0.2612	0.997	0.979	1.015	-0.0032	0.0093	85934	401577	9	136371769	9	136371769	*	rs4075078	R	9	139266221	chr9:139266221	rs4075078	a	g	0.2678	-0.0341	0.0073	3.277e-06	139266221	136371769	9	136371769	9	136371769	*	R	-0.344086	-4.67123
9_136371953_G_A	rs10781499	9	136371953	G	A	0.0037	1.004	0.988	1.02	0.4125	10	rs10781499	0.6526	9	136371953	A	G	0.4125	1.004	0.988	1.02	0.0037	0.0083	85934	401577	9	136371953	9	136371953	*	rs10781499	R	9	139266405	chr9:139266405	rs10781499	a	g	0.4286	-0.0295	0.0066	7.741e-06	139266405	136371953	9	136371953	9	136371953	*	R	0.445783	-4.4697
9_136372044_C_T	rs4077515	9	136372044	C	T	0.0047	1.005	0.989	1.021	0.4136	10	rs4077515	0.563	9	136372044	T	C	0.4136	1.005	0.989	1.021	0.0047	0.0082	85934	401577	9	136372044	9	136372044	*	rs4077515	Y	9	139266496	chr9:139266496	rs4077515	t	c	0.4276	-0.0293	0.0066	8.916e-06	139266496	136372044	9	136372044	9	136372044	*	Y	0.573171	-4.43939
9_136372245_A_G	rs4075760	9	136372245	A	G	0.0032	1.00301	0.987167	1.01937	0.4117	11	rs4075760	0.6972	9	136372245	A	G	0.5883	0.997	0.981	1.013	-0.0032	0.0083	85934	401577	9	136372245	9	136372245	*	rs4075760	R	9	139266697	chr9:139266697	rs4075760	a	g	0.5709	0.0294	0.0065	5.927e-06	139266697	136372245	9	136372245	9	136372245	*	R	0.385542	4.52308
9_136373081_G_A	rs4078099	9	136373081	G	A	0.0036	1.004	0.987	1.02	0.4113	10	rs4078099	0.6599	9	136373081	A	G	0.4113	1.004	0.987	1.02	0.0036	0.0083	85934	401577	9	136373081	9	136373081	*	rs4078099	R	9	139267533	chr9:139267533	rs4078099	a	g	0.4289	-0.0297	0.0065	4.758e-06	139267533	136373081	9	136373081	9	136373081	*	R	0.433735	-4.56923
9_136374683_A_G	rs3812558	9	136374683	A	G	0.0021	1.002	0.986193	1.01833	0.4079	11	rs3812558	0.8028	9	136374683	A	G	0.5921	0.998	0.982	1.014	-0.0021	0.0083	85934	401577	9	136374683	9	136374683	*	rs3812558	R	9	139269135	chr9:139269135	rs3812558	a	g	0.5755	0.03	0.0065	3.812e-06	139269135	136374683	9	136374683	9	136374683	*	R	0.253012	4.61538
9_136374746_A_G	rs3829110	9	136374746	A	G	0.0021	1.002	0.986193	1.01833	0.408	11	rs3829110	0.7984	9	136374746	A	G	0.592	0.998	0.982	1.014	-0.0021	0.0083	85934	401577	9	136374746	9	136374746	*	rs3829110	R	9	139269198	chr9:139269198	rs3829110	a	g	0.5755	0.0301	0.0065	3.538e-06	139269198	136374746	9	136374746	9	136374746	*	R	0.253012	4.63077
9_136374886_C_T	rs10781500	9	136374886	C	T	0.0017	1.002	0.986	1.018	0.4101	10	rs10781500	0.8349	9	136374886	T	C	0.4101	1.002	0.986	1.018	0.0017	0.0082	85934	401577	9	136374886	9	136374886	*	rs10781500	Y	9	139269338	chr9:139269338	rs10781500	t	c	0.4225	-0.0315	0.0068	3.683e-06	139269338	136374886	9	136374886	9	136374886	*	Y	0.207317	-4.63235
9_136375031_G_A	rs3829111	9	136375031	G	A	0.0022	1.002	0.986	1.019	0.408	10	rs3829111	0.787	9	136375031	A	G	0.408	1.002	0.986	1.019	0.0022	0.0083	85934	401577	9	136375031	9	136375031	*	rs3829111	R	9	139269483	chr9:139269483	rs3829111	a	g	0.4244	-0.03	0.0065	3.812e-06	139269483	136375031	9	136375031	9	136375031	*	R	0.26506	-4.61538
9_136375453_T_C	rs3812560	9	136375453	T	C	0.0061	1.00604	0.990099	1.02249	0.4395	11	rs3812560	0.453	9	136375453	T	C	0.5605	0.994	0.978	1.01	-0.0061	0.0082	85934	401577	9	136375453	9	136375453	*	rs3812560	Y	9	139269905	chr9:139269905	rs3812560	t	c	0.55	0.0273	0.0065	2.605e-05	139269905	136375453	9	136375453	9	136375453	*	Y	0.743902	4.2
9_136375697_A_G	rs3088081	9	136375697	A	G	0.006	1.00604	0.990099	1.02249	0.4423	11	rs3088081	0.4646	9	136375697	A	G	0.5577	0.994	0.978	1.01	-0.006	0.0082	85934	401577	9	136375697	9	136375697	*	rs3088081	R	9	139270149	chr9:139270149	rs3088081	a	g	0.5475	0.0269	0.0065	3.415e-05	139270149	136375697	9	136375697	9	136375697	*	R	0.731707	4.13846
9_136376083_G_A	rs78786990	9	136376083	G	A	0.0058	1.006	0.982	1.03	0.1312	10	rs78786990	0.6294	9	136376083	A	G	0.1312	1.006	0.982	1.03	0.0058	0.012	85934	401577	9	136376083	9	136376083	*	rs78786990	R	9	139270535	chr9:139270535	rs78786990	a	g	0.1363	-0.0368	0.0095	0.0001123	139270535	136376083	9	136376083	9	136376083	*	R	0.483333	-3.87368
9_136376154_T_C	rs35670379	9	136376154	T	C	0.0073	1.00705	0.99108	1.02354	0.4419	11	rs35670379	0.3743	9	136376154	T	C	0.5581	0.993	0.977	1.009	-0.0073	0.0082	85934	401577	9	136376154	9	136376154	*	rs35670379	Y	9	139270606	chr9:139270606	rs35670379	t	c	0.5483	0.0275	0.0065	2.273e-05	139270606	136376154	9	136376154	9	136376154	*	Y	0.890244	4.23077
9_136376424_G_A	rs3812561	9	136376424	G	A	-0.0004	1	0.954	1.047	0.0305	10	rs3812561	0.9867	9	136376424	A	G	0.0305	1	0.954	1.047	-0.0004	0.0237	85665	400902	9	136376424	9	136376424	*	rs3812561	V	9	139270876	chr9:139270876	rs3812561	a	g	0.039	0.0745	0.0179	3.168e-05	139270876	136376424	9	136376424	9	136376424	*	V	-0.0168776	4.16201
9_136376654_A_G	rs3812563	9	136376654	A	G	0.0065	1.00604	0.990099	1.02249	0.4404	11	rs3812563	0.4286	9	136376654	A	G	0.5596	0.994	0.978	1.01	-0.0065	0.0082	85934	401577	9	136376654	9	136376654	*	rs3812563	R	9	139271106	chr9:139271106	rs3812563	a	g	0.549	0.0275	0.0065	2.273e-05	139271106	136376654	9	136376654	9	136376654	*	R	0.792683	4.23077
9_136376738_A_G	rs3812564	9	136376738	A	G	0.0061	1.00604	0.990099	1.02249	0.4382	11	rs3812564	0.4569	9	136376738	A	G	0.5618	0.994	0.978	1.01	-0.0061	0.0082	85934	401577	9	136376738	9	136376738	*	rs3812564	R	9	139271190	chr9:139271190	rs3812564	a	g	0.5529	0.0265	0.0065	4.461e-05	139271190	136376738	9	136376738	9	136376738	*	R	0.743902	4.07692
9_136376903_T_C	rs10781505	9	136376903	T	C	0.0067	1.00705	0.99108	1.02354	0.44	11	rs10781505	0.4107	9	136376903	T	C	0.56	0.993	0.977	1.009	-0.0067	0.0082	85934	401577	9	136376903	9	136376903	*	rs10781505	Y	9	139271355	chr9:139271355	rs10781505	t	c	0.5492	0.0275	0.0065	2.273e-05	139271355	136376903	9	136376903	9	136376903	*	Y	0.817073	4.23077
9_136377009_C_T	rs10781506	9	136377009	C	T	-0.0004	1	0.981	1.018	0.2472	10	rs10781506	0.9682	9	136377009	T	C	0.2472	1	0.981	1.018	-0.0004	0.0094	85934	401577	9	136377009	9	136377009	*	rs10781506	Y	9	139271461	chr9:139271461	rs10781506	t	c	0.2523	-0.0287	0.0074	0.0001131	139271461	136377009	9	136377009	9	136377009	*	Y	-0.0425532	-3.87838
9_136377295_G_A	rs11794847	9	136377295	G	A	0.0024	1.002	0.986	1.019	0.4079	10	rs11794847	0.7722	9	136377295	A	G	0.4079	1.002	0.986	1.019	0.0024	0.0083	85934	401577	9	136377295	9	136377295	*	rs11794847	R	9	139271747	chr9:139271747	rs11794847	a	g	0.4245	-0.0304	0.0066	4.052e-06	139271747	136377295	9	136377295	9	136377295	*	R	0.289157	-4.60606
9_136377398_A_G	rs11793497	9	136377398	A	G	0.0022	1.002	0.986193	1.01833	0.4079	11	rs11793497	0.7895	9	136377398	A	G	0.5921	0.998	0.982	1.014	-0.0022	0.0083	85934	401577	9	136377398	9	136377398	*	rs11793497	R	9	139271850	chr9:139271850	rs11793497	a	g	0.5755	0.0303	0.0066	4.358e-06	139271850	136377398	9	136377398	9	136377398	*	R	0.26506	4.59091
9_136377467_C_T	rs11791262	9	136377467	C	T	0.0024	1.002	0.986	1.019	0.4079	10	rs11791262	0.7761	9	136377467	T	C	0.4079	1.002	0.986	1.019	0.0024	0.0083	85934	401577	9	136377467	9	136377467	*	rs11791262	Y	9	139271919	chr9:139271919	rs11791262	t	c	0.4245	-0.0303	0.0066	4.358e-06	139271919	136377467	9	136377467	9	136377467	*	Y	0.289157	-4.59091
9_136377606_A_G	rs10781507	9	136377606	A	G	0.0025	1.002	0.986193	1.01937	0.4084	11	rs10781507	0.7636	9	136377606	A	G	0.5916	0.998	0.981	1.014	-0.0025	0.0083	85934	401577	9	136377606	9	136377606	*	rs10781507	R	9	139272058	chr9:139272058	rs10781507	a	g	0.5754	0.0303	0.0066	4.358e-06	139272058	136377606	9	136377606	9	136377606	*	R	0.301205	4.59091
9_136378050_T_C	rs3812565	9	136378050	T	C	0.0022	1.002	0.986193	1.01833	0.3793	11	rs3812565	0.7913	9	136378050	T	C	0.6207	0.998	0.982	1.014	-0.0022	0.0084	85934	401577	9	136378050	9	136378050	*	rs3812565	Y	9	139272502	chr9:139272502	rs3812565	t	c	0.6116	0.0403	0.0067	1.809e-09	139272502	136378050	9	136378050	9	136378050	*	Y	0.261905	6.01493
9_136380071_G_A	rs11145793	9	136380071	G	A	-0.001	0.999	0.981	1.018	0.2465	10	rs11145793	0.9117	9	136380071	A	G	0.2465	0.999	0.981	1.018	-0.001	0.0094	85934	401577	9	136380071	9	136380071	*	rs11145793	R	9	139274523	chr9:139274523	rs11145793	a	g	0.2517	-0.0284	0.0074	0.0001333	139274523	136380071	9	136380071	9	136380071	*	R	-0.106383	-3.83784
9_136380191_C_G	rs13297890	9	136380191	C	G	-0.0007	0.999001	0.981354	1.01833	0.2471	6	rs13297890	0.9411	9	136380191	C	G	0.7529	1.001	0.982	1.019	0.0007	0.0094	85934	401577	9	136380191	9	136380191	*	rs13297890	S	9	139274643	chr9:139274643	rs13297890	c	g	0.748	0.0287	0.0074	0.0001131	139274643	136380191	9	136380191	9	136380191	*	S	-0.0744681	3.87838
9_136380752_A_C	rs3812570	9	136380752	A	C	0.0066	1.00705	0.990099	1.02249	0.4342	11	rs3812570	0.4189	9	136380752	A	C	0.5658	0.993	0.978	1.01	-0.0066	0.0082	85934	401577	9	136380752	9	136380752	*	rs3812570	M	9	139275204	chr9:139275204	rs3812570	a	c	0.5556	0.0252	0.0065	0.0001036	139275204	136380752	9	136380752	9	136380752	*	M	0.804878	3.87692
9_136382223_G_A	rs3812572	9	136382223	G	A	-0.0011	0.999	0.954	1.046	0.0305	10	rs3812572	0.9626	9	136382223	A	G	0.0305	0.999	0.954	1.046	-0.0011	0.0237	85665	400902	9	136382223	9	136382223	*	rs3812572	R	9	139276675	chr9:139276675	rs3812572	a	g	0.0393	0.071	0.0177	6.008e-05	139276675	136382223	9	136382223	9	136382223	*	R	-0.0464135	4.0113
9_136382228_C_T	rs3812573	9	136382228	C	T	0.0028	1.003	0.987	1.019	0.401	10	rs3812573	0.739	9	136382228	T	C	0.401	1.003	0.987	1.019	0.0028	0.0083	85934	401577	9	136382228	9	136382228	*	rs3812573	Y	9	139276680	chr9:139276680	rs3812573	t	c	0.4173	-0.028	0.0066	2.188e-05	139276680	136382228	9	136382228	9	136382228	*	Y	0.337349	-4.24242
9_136382607_G_A	rs4567159	9	136382607	G	A	0.0025	1.003	0.986	1.019	0.4079	10	rs4567159	0.7629	9	136382607	A	G	0.4079	1.003	0.986	1.019	0.0025	0.0083	85934	401577	9	136382607	9	136382607	*	rs4567159	R	9	139277059	chr9:139277059	rs4567159	a	g	0.4243	-0.0301	0.0065	3.538e-06	139277059	136382607	9	136382607	9	136382607	*	R	0.301205	-4.63077
9_136384721_G_A	rs10781510	9	136384721	G	A	0.0029	1.003	0.987	1.019	0.4018	10	rs10781510	0.7276	9	136384721	A	G	0.4018	1.003	0.987	1.019	0.0029	0.0083	85934	401577	9	136384721	9	136384721	*	rs10781510	R	9	139279173	chr9:139279173	rs10781510	a	g	0.418	-0.0282	0.0066	1.91e-05	139279173	136384721	9	136384721	9	136384721	*	R	0.349398	-4.27273
9_136384858_C_T	rs74836839	9	136384858	C	T	-0.0016	0.998	0.953	1.046	0.0306	10	rs74836839	0.9457	9	136384858	T	C	0.0306	0.998	0.953	1.046	-0.0016	0.0236	85665	400902	9	136384858	9	136384858	*	rs74836839	Y	9	139279310	chr9:139279310	rs74836839	t	c	0.0373	0.0741	0.0185	6.377e-05	139279310	136384858	9	136384858	9	136384858	*	Y	-0.0677966	4.00541
9_136385182_C_T	rs4307444	9	136385182	C	T	-0.0002	1	0.982	1.018	0.2459	10	rs4307444	0.9866	9	136385182	T	C	0.2459	1	0.982	1.018	-0.0002	0.0094	85934	401577	9	136385182	9	136385182	*	rs4307444	Y	9	139279634	chr9:139279634	rs4307444	t	c	0.2516	-0.0281	0.0074	0.0001568	139279634	136385182	9	136385182	9	136385182	*	Y	-0.0212766	-3.7973
9_136385324_C_G	rs4307445	9	136385324	C	G	0.0062	1.00604	0.990099	1.02249	0.4321	6	rs4307445	0.4469	9	136385324	C	G	0.5679	0.994	0.978	1.01	-0.0062	0.0082	85934	401577	9	136385324	9	136385324	*	rs4307445	S	9	139279776	chr9:139279776	rs4307445	c	g	0.5569	0.0251	0.0065	0.0001104	139279776	136385324	9	136385324	9	136385324	*	S	0.756098	3.86154
9_136386314_G_A	rs10781511	9	136386314	G	A	-0.0007	0.999	0.981	1.018	0.2483	10	rs10781511	0.9413	9	136386314	A	G	0.2483	0.999	0.981	1.018	-0.0007	0.0094	85934	401577	9	136386314	9	136386314	*	rs10781511	R	9	139280766	chr9:139280766	rs10781511	a	g	0.2517	-0.0276	0.0074	0.000205	139280766	136386314	9	136386314	9	136386314	*	R	-0.0744681	-3.72973
9_136386860_C_G	rs11145826	9	136386860	C	G	-0.001	0.999001	0.980392	1.01729	0.2471	6	rs11145826	0.9165	9	136386860	C	G	0.7529	1.001	0.983	1.02	0.001	0.0094	85934	401577	9	136386860	9	136386860	*	rs11145826	S	9	139281312	chr9:139281312	rs11145826	c	g	0.7487	0.0283	0.0077	0.0002596	139281312	136386860	9	136386860	9	136386860	*	S	-0.106383	3.67532
9_136387025_G_A	rs117527460	9	136387025	G	A	-0.0008	0.999	0.954	1.047	0.0305	10	rs117527460	0.9735	9	136387025	A	G	0.0305	0.999	0.954	1.047	-0.0008	0.0237	85665	400902	9	136387025	9	136387025	*	rs117527460	R	9	139281477	chr9:139281477	rs117527460	a	g	0.0396	0.0696	0.0175	6.877e-05	139281477	136387025	9	136387025	9	136387025	*	R	-0.0337553	3.97714
9_136387118_A_C	rs34826348	9	136387118	A	C	0.0027	1.00301	0.986193	1.01937	0.4018	11	rs34826348	0.7473	9	136387118	A	C	0.5982	0.997	0.981	1.014	-0.0027	0.0083	85934	401577	9	136387118	9	136387118	*	rs34826348	M	9	139281570	chr9:139281570	rs34826348	a	c	0.5821	0.0282	0.0066	1.91e-05	139281570	136387118	9	136387118	9	136387118	*	M	0.325301	4.27273
9_136387395_T_C	rs78428995	9	136387395	T	C	0.0022	1.002	0.986193	1.01833	0.4084	11	rs78428995	0.7932	9	136387395	T	C	0.5916	0.998	0.982	1.014	-0.0022	0.0083	85934	401577	9	136387395	9	136387395	*	rs78428995	Y	9	139281847	chr9:139281847	rs78428995	t	c	0.5755	0.03	0.0066	5.415e-06	139281847	136387395	9	136387395	9	136387395	*	Y	0.26506	4.54545
9_136390338_A_G	rs10870113	9	136390338	A	G	0.003	1.00301	0.987167	1.01937	0.4019	11	rs10870113	0.7178	9	136390338	A	G	0.5981	0.997	0.981	1.013	-0.003	0.0083	85934	401577	9	136390338	9	136390338	*	rs10870113	R	9	139284790	chr9:139284790	rs10870113	a	g	0.582	0.028	0.0066	2.188e-05	139284790	136390338	9	136390338	9	136390338	*	R	0.361446	4.24242
9_136390685_A_C	rs11145839	9	136390685	A	C	0.0065	1.00604	0.990099	1.02249	0.4323	11	rs11145839	0.4317	9	136390685	A	C	0.5677	0.994	0.978	1.01	-0.0065	0.0082	85934	401577	9	136390685	9	136390685	*	rs11145839	M	9	139285137	chr9:139285137	rs11145839	a	c	0.5568	0.0251	0.0065	0.0001104	139285137	136390685	9	136390685	9	136390685	*	M	0.792683	3.86154
9_136390808_T_C	rs11789379	9	136390808	T	C	-0.0014	0.999001	0.980392	1.01729	0.2467	11	rs11789379	0.8854	9	136390808	T	C	0.7533	1.001	0.983	1.02	0.0014	0.0094	85934	401577	9	136390808	9	136390808	*	rs11789379	Y	9	139285260	chr9:139285260	rs11789379	t	c	0.7482	0.0278	0.0074	0.0001843	139285260	136390808	9	136390808	9	136390808	*	Y	-0.148936	3.75676
9_136390900_C_T	rs11788171	9	136390900	C	T	-0.0009	0.999	0.981	1.018	0.2472	10	rs11788171	0.921	9	136390900	T	C	0.2472	0.999	0.981	1.018	-0.0009	0.0094	85934	401577	9	136390900	9	136390900	*	rs11788171	Y	9	139285352	chr9:139285352	rs11788171	t	c	0.2512	-0.0286	0.0077	0.0002231	139285352	136390900	9	136390900	9	136390900	*	Y	-0.0957447	-3.71429
9_136391053_T_C	rs112225532	9	136391053	T	C	0.0066	1.00705	0.983284	1.03093	0.1315	11	rs112225532	0.5826	9	136391053	T	C	0.8685	0.993	0.97	1.017	-0.0066	0.012	85934	401577	9	136391053	9	136391053	*	rs112225532	Y	9	139285505	chr9:139285505	rs112225532	t	c	0.8632	0.0362	0.0095	0.0001451	139285505	136391053	9	136391053	9	136391053	*	Y	0.55	3.81053
9_136391203_A_G	rs11145846	9	136391203	A	G	-0.0002	1	0.954198	1.04712	0.0305	11	rs11145846	0.9921	9	136391203	A	G	0.9695	1	0.955	1.048	0.0002	0.0237	85665	400902	9	136391203	9	136391203	*	rs11145846	R	9	139285655	chr9:139285655	rs11145846	a	g	0.9605	-0.0699	0.0176	7.072e-05	139285655	136391203	9	136391203	9	136391203	*	R	-0.00843882	-3.97159
9_136391608_G_C	rs12378717	9	136391608	G	C	-0.0014	0.999	0.98	1.017	0.2469	5	rs12378717	0.8838	9	136391608	C	G	0.2469	0.999	0.98	1.017	-0.0014	0.0094	85934	401577	9	136391608	9	136391608	*	rs12378717	S	9	139286060	chr9:139286060	rs12378717	c	g	0.2519	-0.0275	0.0074	0.0002162	139286060	136391608	9	136391608	9	136391608	*	S	-0.148936	-3.71622
9_136393924_G_A	rs11145861	9	136393924	G	A	0.0067	1.007	0.983	1.031	0.1309	10	rs11145861	0.5779	9	136393924	A	G	0.1309	1.007	0.983	1.031	0.0067	0.012	85934	401577	9	136393924	9	136393924	*	rs11145861	R	9	139288376	chr9:139288376	rs11145861	a	g	0.1354	-0.0351	0.0095	0.0002297	139288376	136393924	9	136393924	9	136393924	*	R	0.558333	-3.69474
9_136394240_T_C	rs11145863	9	136394240	T	C	0.0055	1.00503	0.982318	1.02987	0.1304	11	rs11145863	0.6502	9	136394240	T	C	0.8696	0.995	0.971	1.018	-0.0055	0.0121	85934	401577	9	136394240	9	136394240	*	rs11145863	B	9	139288692	chr9:139288692	rs11145863	t	c	0.8647	0.0358	0.0095	0.0001717	139288692	136394240	9	136394240	9	136394240	*	B	0.454545	3.76842
9_136395373_A_G	rs4266763	9	136395373	A	G	0.0021	1.002	0.986193	1.01833	0.4089	11	rs4266763	0.7954	9	136395373	A	G	0.5911	0.998	0.982	1.014	-0.0021	0.0082	85934	401577	9	136395373	9	136395373	*	rs4266763	R	9	139289825	chr9:139289825	rs4266763	a	g	0.5764	0.0296	0.0066	7.21e-06	139289825	136395373	9	136395373	9	136395373	*	R	0.256098	4.48485
9_136395559_G_A	rs11145874	9	136395559	G	A	0.0023	1.002	0.986	1.019	0.4077	10	rs11145874	0.7838	9	136395559	A	G	0.4077	1.002	0.986	1.019	0.0023	0.0083	85934	401577	9	136395559	9	136395559	*	rs11145874	R	9	139290011	chr9:139290011	rs11145874	a	g	0.4233	-0.0294	0.0065	5.927e-06	139290011	136395559	9	136395559	9	136395559	*	R	0.277108	-4.52308
9_136395799_C_G	rs4498662	9	136395799	C	G	0.0057	1.00604	0.990099	1.02249	0.4396	6	rs4498662	0.4822	9	136395799	C	G	0.5604	0.994	0.978	1.01	-0.0057	0.0082	85934	401577	9	136395799	9	136395799	*	rs4498662	B	9	139290251	chr9:139290251	rs4498662	c	g	0.5503	0.0267	0.0065	3.905e-05	139290251	136395799	9	136395799	9	136395799	*	B	0.695122	4.10769
9_136395927_G_A	rs11791501	9	136395927	G	A	0.0052	1.005	0.982	1.029	0.1303	10	rs11791501	0.6637	9	136395927	A	G	0.1303	1.005	0.982	1.029	0.0052	0.0121	85934	401577	9	136395927	9	136395927	*	rs11791501	R	9	139290379	chr9:139290379	rs11791501	a	g	0.1352	-0.0357	0.0095	0.000179	139290379	136395927	9	136395927	9	136395927	*	R	0.429752	-3.75789
9_136398807_T_C	rs3812575	9	136398807	T	C	0.0059	1.00604	0.990099	1.02249	0.4399	11	rs3812575	0.4729	9	136398807	T	C	0.5601	0.994	0.978	1.01	-0.0059	0.0082	85934	401577	9	136398807	9	136398807	*	rs3812575	Y	9	139293259	chr9:139293259	rs3812575	t	c	0.5501	0.0265	0.0065	4.461e-05	139293259	136398807	9	136398807	9	136398807	*	Y	0.719512	4.07692
9_136399391_A_G	rs11145889	9	136399391	A	G	-0.0006	0.999001	0.981354	1.01833	0.2472	11	rs11145889	0.952	9	136399391	A	G	0.7528	1.001	0.982	1.019	0.0006	0.0094	85934	401577	9	136399391	9	136399391	*	rs11145889	R	9	139293843	chr9:139293843	rs11145889	a	g	0.7482	0.0277	0.0074	0.0001944	139293843	136399391	9	136399391	9	136399391	*	R	-0.0638298	3.74324
9_136399399_C_G	rs11145890	9	136399399	C	G	-0.0006	0.999001	0.981354	1.01833	0.2472	6	rs11145890	0.9514	9	136399399	C	G	0.7528	1.001	0.982	1.019	0.0006	0.0094	85934	401577	9	136399399	9	136399399	*	rs11145890	S	9	139293851	chr9:139293851	rs11145890	c	g	0.7482	0.0277	0.0074	0.0001944	139293851	136399399	9	136399399	9	136399399	*	S	-0.0638298	3.74324
9_136399460_T_C	rs11145891	9	136399460	T	C	-0.0006	0.999001	0.981354	1.01833	0.2472	11	rs11145891	0.952	9	136399460	T	C	0.7528	1.001	0.982	1.019	0.0006	0.0094	85934	401577	9	136399460	9	136399460	*	rs11145891	Y	9	139293912	chr9:139293912	rs11145891	t	c	0.7481	0.0276	0.0074	0.000205	139293912	136399460	9	136399460	9	136399460	*	Y	-0.0638298	3.72973
9_136399795_T_G	rs4330804	9	136399795	T	G	0.0062	1.00604	0.990099	1.02249	0.441	11	rs4330804	0.4464	9	136399795	T	G	0.559	0.994	0.978	1.01	-0.0062	0.0082	85934	401577	9	136399795	9	136399795	*	rs4330804	K	9	139294247	chr9:139294247	rs4330804	t	g	0.5492	0.0268	0.0065	3.652e-05	139294247	136399795	9	136399795	9	136399795	*	K	0.756098	4.12308
9_136399819_G_A	rs4320648	9	136399819	G	A	-0.0007	0.999	0.981	1.018	0.2476	10	rs4320648	0.94	9	136399819	A	G	0.2476	0.999	0.981	1.018	-0.0007	0.0094	85934	401577	9	136399819	9	136399819	*	rs4320648	R	9	139294271	chr9:139294271	rs4320648	a	g	0.252	-0.0277	0.0074	0.0001944	139294271	136399819	9	136399819	9	136399819	*	R	-0.0744681	-3.74324
9_136401045_G_A	rs76345350	9	136401045	G	A	0.0009	1.001	0.955	1.049	0.0303	10	rs76345350	0.9706	9	136401045	A	G	0.0303	1.001	0.955	1.049	0.0009	0.0238	85665	400902	9	136401045	9	136401045	*	rs76345350	R	9	139295497	chr9:139295497	rs76345350	a	g	0.0399	0.0665	0.0174	0.0001302	139295497	136401045	9	136401045	9	136401045	*	R	0.0378151	3.82184
9_136402033_A_G	rs563	9	136402033	A	G	-0.0009	0.999001	0.980392	1.01729	0.2485	11	rs563	0.9216	9	136402033	A	G	0.7515	1.001	0.983	1.02	0.0009	0.0094	85934	401577	9	136402033	9	136402033	*	rs563	R	9	139296485	chr9:139296485	rs563	a	g	0.7477	0.028	0.0075	0.0002038	139296485	136402033	9	136402033	9	136402033	*	R	-0.0957447	3.73333
9_136402475_T_C	rs1132005	9	136402475	T	C	0.0061	1.00604	0.990099	1.02249	0.4402	11	rs1132005	0.457	9	136402475	T	C	0.5598	0.994	0.978	1.01	-0.0061	0.0082	85934	401577	9	136402475	9	136402475	*	rs1132005	H	9	139296927	chr9:139296927	rs1132005	t	c	0.5496	0.027	0.0069	9.338e-05	139296927	136402475	9	136402475	9	136402475	*	H	0.743902	3.91304
9_136403958_G_A	rs79784317	9	136403958	G	A	-0.0017	0.998	0.953	1.046	0.0307	10	rs79784317	0.9414	9	136403958	A	G	0.0307	0.998	0.953	1.046	-0.0017	0.0237	85665	400902	9	136403958	9	136403958	*	rs79784317	R	9	139298410	chr9:139298410	rs79784317	a	g	0.0398	0.0672	0.0175	0.0001214	139298410	136403958	9	136403958	9	136403958	*	R	-0.07173	3.84
9_136404128_C_T	rs1131992	9	136404128	C	T	0.0054	1.005	0.982	1.03	0.1303	10	rs1131992	0.6533	9	136404128	T	C	0.1303	1.005	0.982	1.03	0.0054	0.0121	85934	401577	9	136404128	9	136404128	*	rs1131992	Y	9	139298580	chr9:139298580	rs1131992	t	c	0.1352	-0.0359	0.0095	0.0001646	139298580	136404128	9	136404128	9	136404128	*	Y	0.446281	-3.77895
9_136404141_A_G	rs1051957	9	136404141	A	G	0.0068	1.00705	0.990099	1.02354	0.4201	11	rs1051957	0.4119	9	136404141	A	G	0.5799	0.993	0.977	1.01	-0.0068	0.0083	85934	401577	9	136404141	9	136404141	*	rs1051957	R	9	139298593	chr9:139298593	rs1051957	a	g	0.5784	0.0367	0.0066	2.64e-08	139298593	136404141	9	136404141	9	136404141	*	R	0.819277	5.56061
9_136404201_G_A	rs12235378	9	136404201	G	A	-0.0015	0.999	0.953	1.046	0.0307	10	rs12235378	0.9479	9	136404201	A	G	0.0307	0.999	0.953	1.046	-0.0015	0.0236	85665	400902	9	136404201	9	136404201	*	rs12235378	R	9	139298653	chr9:139298653	rs12235378	a	g	0.0398	0.0674	0.0175	0.0001159	139298653	136404201	9	136404201	9	136404201	*	R	-0.0635593	3.85143
9_136404929_C_T	rs55965039	9	136404929	C	T	-0.0062	0.994	0.94	1.051	0.0242	10	rs55965039	0.8269	9	136404929	T	C	0.0242	0.994	0.94	1.051	-0.0062	0.0283	85665	400902	9	136404929	9	136404929	*	rs55965039	Y	9	139299381	chr9:139299381	rs55965039	t	c	0.0271	0.0772	0.0221	0.000475	139299381	136404929	9	136404929	9	136404929	*	Y	-0.219081	3.49321
9_136405185_C_T	rs3812577	9	136405185	C	T	0.0027	1.003	0.978	1.028	0.1205	10	rs3812577	0.8285	9	136405185	T	C	0.1205	1.003	0.978	1.028	0.0027	0.0125	85934	401577	9	136405185	9	136405185	*	rs3812577	Y	9	139299637	chr9:139299637	rs3812577	t	c	0.1271	-0.0378	0.0098	0.0001227	139299637	136405185	9	136405185	9	136405185	*	Y	0.216	-3.85714
9_136405221_G_C	rs3812578	9	136405221	G	C	0.0006	1.001	0.982	1.019	0.2473	5	rs3812578	0.9528	9	136405221	C	G	0.2473	1.001	0.982	1.019	0.0006	0.0094	85934	401577	9	136405221	9	136405221	*	rs3812578	V	9	139299673	chr9:139299673	rs3812578	c	g	0.2521	-0.0268	0.0074	0.000312	139299673	136405221	9	136405221	9	136405221	*	V	0.0638298	-3.62162
9_136405580_T_C	rs4295775	9	136405580	T	C	0.0053	1.00503	0.981354	1.02987	0.1305	11	rs4295775	0.6587	9	136405580	T	C	0.8695	0.995	0.971	1.019	-0.0053	0.0121	85934	401577	9	136405580	9	136405580	*	rs4295775	Y	9	139300032	chr9:139300032	rs4295775	t	c	0.8647	0.0353	0.0095	0.0002115	139300032	136405580	9	136405580	9	136405580	*	Y	0.438017	3.71579
9_136406032_C_T	rs59257707	9	136406032	C	T	-0.0016	0.998	0.953	1.046	0.0307	10	rs59257707	0.9452	9	136406032	T	C	0.0307	0.998	0.953	1.046	-0.0016	0.0237	85665	400902	9	136406032	9	136406032	*	rs59257707	Y	9	139300484	chr9:139300484	rs59257707	t	c	0.0396	0.0676	0.0176	0.0001215	139300484	136406032	9	136406032	9	136406032	*	Y	-0.0675105	3.84091
9_136406042_T_C	rs11145910	9	136406042	T	C	0.0012	1.001	0.983284	1.01937	0.2462	11	rs11145910	0.8967	9	136406042	T	C	0.7538	0.999	0.981	1.017	-0.0012	0.0094	85934	401577	9	136406042	9	136406042	*	rs11145910	Y	9	139300494	chr9:139300494	rs11145910	t	c	0.7485	0.0277	0.0074	0.0001944	139300494	136406042	9	136406042	9	136406042	*	Y	0.12766	3.74324
9_136406095_A_G	rs10781518	9	136406095	A	G	0.0074	1.00705	0.99108	1.02354	0.4396	11	rs10781518	0.3677	9	136406095	A	G	0.5604	0.993	0.977	1.009	-0.0074	0.0082	85934	401577	9	136406095	9	136406095	*	rs10781518	R	9	139300547	chr9:139300547	rs10781518	a	g	0.5502	0.0266	0.0065	4.174e-05	139300547	136406095	9	136406095	9	136406095	*	R	0.902439	4.09231
9_136406424_G_A	rs11145912	9	136406424	G	A	0.0017	1.002	0.986	1.018	0.4185	10	rs11145912	0.8366	9	136406424	A	G	0.4185	1.002	0.986	1.018	0.0017	0.0083	85934	401577	9	136406424	9	136406424	*	rs11145912	R	9	139300876	chr9:139300876	rs11145912	a	g	0.4267	-0.0392	0.0066	2.802e-09	139300876	136406424	9	136406424	9	136406424	*	R	0.204819	-5.93939
9_136406783_T_A	rs78892335	9	136406783	T	A	0.0025	1.003	0.959	1.049	0.0341	5	rs78892335	0.9114	9	136406783	A	T	0.0341	1.003	0.959	1.049	0.0025	0.0229	85665	400902	9	136406783	9	136406783	*	rs78892335	W	9	139301235	chr9:139301235	rs78892335	a	t	0.0403	0.0713	0.0181	8.275e-05	139301235	136406783	9	136406783	9	136406783	*	W	0.10917	3.93923
9_136406962_G_C	rs10706	9	136406962	G	C	0.0021	1.002	0.981	1.024	0.1728	5	rs10706	0.8444	9	136406962	C	G	0.1728	1.002	0.981	1.024	0.0021	0.0108	85934	401577	9	136406962	9	136406962	*	rs10706	S	9	139301414	chr9:139301414	rs10706	c	g	0.1767	-0.0303	0.0085	0.0003533	139301414	136406962	9	136406962	9	136406962	*	S	0.194444	-3.56471
9_136407131_T_C	rs3087886	9	136407131	T	C	0.0063	1.00604	0.990099	1.02249	0.4824	11	rs3087886	0.4433	9	136407131	T	C	0.5176	0.994	0.978	1.01	-0.0063	0.0082	85934	401577	9	136407131	9	136407131	*	rs3087886	Y	9	139301583	chr9:139301583	rs3087886	t	c	0.5089	0.0281	0.0064	1.084e-05	139301583	136407131	9	136407131	9	136407131	*	Y	0.768293	4.39062
9_136407508_G_A	rs3812580	9	136407508	G	A	0.007	1.007	0.962	1.054	0.0313	10	rs3812580	0.7646	9	136407508	A	G	0.0313	1.007	0.962	1.054	0.007	0.0235	85665	400902	9	136407508	9	136407508	*	rs3812580	R	9	139301960	chr9:139301960	rs3812580	a	g	0.0401	0.0667	0.0173	0.000113	139301960	136407508	9	136407508	9	136407508	*	R	0.297872	3.85549
9_136407636_G_A	rs11145916	9	136407636	G	A	0.0004	1	0.982	1.019	0.2461	10	rs11145916	0.9621	9	136407636	A	G	0.2461	1	0.982	1.019	0.0004	0.0095	85934	401577	9	136407636	9	136407636	*	rs11145916	R	9	139302088	chr9:139302088	rs11145916	a	g	0.251	-0.0276	0.0075	0.0002511	139302088	136407636	9	136407636	9	136407636	*	R	0.0421053	-3.68
9_136408849_A_G	rs4487900	9	136408849	A	G	0.0037	1.00402	0.988142	1.01937	0.4956	11	rs4487900	0.6522	9	136408849	A	G	0.5044	0.996	0.981	1.012	-0.0037	0.0081	85934	401577	9	136408849	9	136408849	*	rs4487900	R	9	139303301	chr9:139303301	rs4487900	a	g	0.4983	0.025	0.0064	9.067e-05	139303301	136408849	9	136408849	9	136408849	*	R	0.45679	3.90625
9_136408862_C_A	rs80145180	9	136408862	C	A	-0.0006	0.999	0.954	1.047	0.0302	10	rs80145180	0.9786	9	136408862	A	C	0.0302	0.999	0.954	1.047	-0.0006	0.0238	85665	400902	9	136408862	9	136408862	*	rs80145180	M	9	139303314	chr9:139303314	rs80145180	a	c	0.0393	0.0673	0.0177	0.0001427	139303314	136408862	9	136408862	9	136408862	*	M	-0.0252101	3.80226
9_136408900_G_C	rs75472867	9	136408900	G	C	0.0008	1.001	0.955	1.049	0.0303	5	rs75472867	0.9732	9	136408900	C	G	0.0303	1.001	0.955	1.049	0.0008	0.0238	85665	400902	9	136408900	9	136408900	*	rs75472867	V	9	139303352	chr9:139303352	rs75472867	c	g	0.0395	0.0665	0.0176	0.0001565	139303352	136408900	9	136408900	9	136408900	*	V	0.0336134	3.77841
9_136409128_T_C	rs117970634	9	136409128	T	C	-0.0002	1	0.954198	1.04712	0.0304	11	rs117970634	0.9941	9	136409128	T	C	0.9696	1	0.955	1.048	0.0002	0.0238	85665	400902	9	136409128	9	136409128	*	rs117970634	Y	9	139303580	chr9:139303580	rs117970634	t	c	0.9608	-0.0681	0.0178	0.0001303	139303580	136409128	9	136409128	9	136409128	*	Y	-0.00840336	-3.82584
9_136411234_G_A	rs11145932	9	136411234	G	A	-0.0003	1	0.954	1.047	0.0304	10	rs11145932	0.9907	9	136411234	A	G	0.0304	1	0.954	1.047	-0.0003	0.0238	85665	400902	9	136411234	9	136411234	*	rs11145932	R	9	139305686	chr9:139305686	rs11145932	a	g	0.04	0.0645	0.0173	0.0001888	139305686	136411234	9	136411234	9	136411234	*	R	-0.012605	3.72832
9_136416832_A_G	rs11145960	9	136416832	A	G	0.0055	1.00503	0.960615	1.05263	0.0313	11	rs11145960	0.8153	9	136416832	A	G	0.9687	0.995	0.95	1.041	-0.0055	0.0234	85665	400902	9	136416832	9	136416832	*	rs11145960	R	9	139311284	chr9:139311284	rs11145960	a	g	0.9583	-0.0598	0.0172	0.0004966	139311284	136416832	9	136416832	9	136416832	*	R	0.235043	-3.47674
9_136418267_T_C	rs3812584	9	136418267	T	C	-0.0021	0.998004	0.982318	1.0142	0.45	11	rs3812584	0.7994	9	136418267	T	C	0.55	1.002	0.986	1.018	0.0021	0.0082	85934	401577	9	136418267	9	136418267	*	rs3812584	Y	9	139312719	chr9:139312719	rs3812584	t	c	0.5378	0.0243	0.0066	0.0002297	139312719	136418267	9	136418267	9	136418267	*	Y	-0.256098	3.68182
9_136422149_C_T	rs10870165	9	136422149	C	T	-0.0028	0.997	0.981	1.013	0.4476	10	rs10870165	0.7344	9	136422149	T	C	0.4476	0.997	0.981	1.013	-0.0028	0.0082	85934	401577	9	136422149	9	136422149	*	rs10870165	Y	9	139316601	chr9:139316601	rs10870165	t	c	0.4606	-0.0243	0.0064	0.000142	139316601	136422149	9	136422149	9	136422149	*	Y	-0.341463	-3.79687
9_136423628_G_A	rs10870168	9	136423628	G	A	0.0041	1.004	0.959	1.051	0.0313	10	rs10870168	0.8624	9	136423628	A	G	0.0313	1.004	0.959	1.051	0.0041	0.0235	85665	400902	9	136423628	9	136423628	*	rs10870168	R	9	139318080	chr9:139318080	rs10870168	a	g	0.0409	0.0624	0.0176	0.000389	139318080	136423628	9	136423628	9	136423628	*	R	0.174468	3.54545
9_136426477_C_G	rs10781538	9	136426477	C	G	0.0019	1.002	0.986193	1.01833	0.4496	6	rs10781538	0.8189	9	136426477	C	G	0.5504	0.998	0.982	1.014	-0.0019	0.0082	85934	401577	9	136426477	9	136426477	*	rs10781538	S	9	139320929	chr9:139320929	rs10781538	c	g	0.5496	0.0303	0.0065	3.047e-06	139320929	136426477	9	136426477	9	136426477	*	S	0.231707	4.66154
9_136426513_G_A	rs10781539	9	136426513	G	A	0.0014	1.001	0.985	1.018	0.4467	10	rs10781539	0.8683	9	136426513	A	G	0.4467	1.001	0.985	1.018	0.0014	0.0082	85934	401577	9	136426513	9	136426513	*	rs10781539	R	9	139320965	chr9:139320965	rs10781539	a	g	0.4495	-0.0307	0.0065	2.254e-06	139320965	136426513	9	136426513	9	136426513	*	R	0.170732	-4.72308
9_136427384_G_A	rs10781540	9	136427384	G	A	0.0008	1.001	0.985	1.017	0.4436	10	rs10781540	0.9239	9	136427384	A	G	0.4436	1.001	0.985	1.017	0.0008	0.0082	85934	401577	9	136427384	9	136427384	*	rs10781540	R	9	139321836	chr9:139321836	rs10781540	a	g	0.4459	-0.0311	0.0065	1.661e-06	139321836	136427384	9	136427384	9	136427384	*	R	0.097561	-4.78462
9_136428051_T_C	rs4259518	9	136428051	T	C	-0.0025	0.997009	0.981354	1.0142	0.4136	11	rs4259518	0.7668	9	136428051	T	C	0.5864	1.003	0.986	1.019	0.0025	0.0083	85934	401577	9	136428051	9	136428051	*	rs4259518	Y	9	139322503	chr9:139322503	rs4259518	t	c	0.5789	0.0334	0.0065	2.673e-07	139322503	136428051	9	136428051	9	136428051	*	Y	-0.301205	5.13846
9_136428475_C_T	rs12552167	9	136428475	C	T	-0.012	0.988	0.971	1.006	0.2707	10	rs12552167	0.1875	9	136428475	T	C	0.2707	0.988	0.971	1.006	-0.012	0.0091	85934	401577	9	136428475	9	136428475	*	rs12552167	Y	9	139322927	chr9:139322927	rs12552167	t	c	0.2793	-0.0264	0.0071	0.0002089	139322927	136428475	9	136428475	9	136428475	*	Y	-1.31868	-3.71831
9_136428859_T_C	rs8413	9	136428859	T	C	-0.0026	0.997009	0.981354	1.0142	0.4138	11	rs8413	0.7552	9	136428859	T	C	0.5862	1.003	0.986	1.019	0.0026	0.0083	85934	401577	9	136428859	9	136428859	*	rs8413	Y	9	139323311	chr9:139323311	rs8413	t	c	0.5793	0.034	0.0065	1.627e-07	139323311	136428859	9	136428859	9	136428859	*	Y	-0.313253	5.23077
9_136429577_C_T	rs35873563	9	136429577	C	T	-0.0126	0.987	0.97	1.005	0.2707	10	rs35873563	0.1671	9	136429577	T	C	0.2707	0.987	0.97	1.005	-0.0126	0.0091	85934	401577	9	136429577	9	136429577	*	rs35873563	Y	9	139324029	chr9:139324029	rs35873563	t	c	0.2772	-0.0246	0.0068	0.0003008	139324029	136429577	9	136429577	9	136429577	*	Y	-1.38462	-3.61765
9_136430285_C_A	rs33982662	9	136430285	C	A	-0.0112	0.989	0.971	1.007	0.272	10	rs33982662	0.2215	9	136430285	A	C	0.272	0.989	0.971	1.007	-0.0112	0.0091	85934	401577	9	136430285	9	136430285	*	rs33982662	M	9	139324737	chr9:139324737	rs33982662	a	c	0.2815	-0.028	0.0073	0.0001333	139324737	136430285	9	136430285	9	136430285	*	M	-1.23077	-3.83562
9_136432582_A_G	rs10870194	9	136432582	A	G	0.0017	1.002	0.986193	1.01833	0.4434	11	rs10870194	0.8361	9	136432582	A	G	0.5566	0.998	0.982	1.014	-0.0017	0.0082	85934	401577	9	136432582	9	136432582	*	rs10870194	R	9	139327034	chr9:139327034	rs10870194	a	g	0.5554	0.0315	0.0065	1.219e-06	139327034	136432582	9	136432582	9	136432582	*	R	0.207317	4.84615
9_136432691_C_T	rs35531907	9	136432691	C	T	-0.0127	0.987	0.97	1.005	0.2729	10	rs35531907	0.1637	9	136432691	T	C	0.2729	0.987	0.97	1.005	-0.0127	0.0091	85934	401577	9	136432691	9	136432691	*	rs35531907	Y	9	139327143	chr9:139327143	rs35531907	t	c	0.2803	-0.0264	0.0072	0.0002579	139327143	136432691	9	136432691	9	136432691	*	Y	-1.3956	-3.66667
9_136432702_C_T	rs34985258	9	136432702	C	T	-0.0129	0.987	0.97	1.005	0.2731	10	rs34985258	0.1581	9	136432702	T	C	0.2731	0.987	0.97	1.005	-0.0129	0.0091	85934	401577	9	136432702	9	136432702	*	rs34985258	Y	9	139327154	chr9:139327154	rs34985258	t	c	0.2805	-0.0265	0.0072	0.0002444	139327154	136432702	9	136432702	9	136432702	*	Y	-1.41758	-3.68056
9_136432825_G_A	rs34619169	9	136432825	G	A	-0.0043	0.996	0.978	1.013	0.2985	10	rs34619169	0.6297	9	136432825	A	G	0.2985	0.996	0.978	1.013	-0.0043	0.0089	85934	401577	9	136432825	9	136432825	*	rs34619169	R	9	139327277	chr9:139327277	rs34619169	a	g	0.3017	-0.0246	0.007	0.0004536	139327277	136432825	9	136432825	9	136432825	*	R	-0.483146	-3.51429
9_136432987_A_G	rs10781542	9	136432987	A	G	0.0014	1.001	0.985222	1.01729	0.444	11	rs10781542	0.8634	9	136432987	A	G	0.556	0.999	0.983	1.015	-0.0014	0.0082	85934	401577	9	136432987	9	136432987	*	rs10781542	R	9	139327439	chr9:139327439	rs10781542	a	g	0.5543	0.0317	0.0065	1.043e-06	139327439	136432987	9	136432987	9	136432987	*	R	0.170732	4.87692
9_136433406_G_A	rs11146021	9	136433406	G	A	-0.0125	0.988	0.97	1.005	0.2736	10	rs11146021	0.1713	9	136433406	A	G	0.2736	0.988	0.97	1.005	-0.0125	0.0091	85934	401577	9	136433406	9	136433406	*	rs11146021	R	9	139327858	chr9:139327858	rs11146021	a	g	0.2814	-0.0273	0.0072	0.0001576	139327858	136433406	9	136433406	9	136433406	*	R	-1.37363	-3.79167
9_136433417_A_T	rs10735662	9	136433417	A	T	0.0012	1.001	0.985222	1.01729	0.4457	6	rs10735662	0.8863	9	136433417	A	T	0.5543	0.999	0.983	1.015	-0.0012	0.0082	85934	401577	9	136433417	9	136433417	*	rs10735662	W	9	139327869	chr9:139327869	rs10735662	a	t	0.554	0.0309	0.0065	1.936e-06	139327869	136433417	9	136433417	9	136433417	*	W	0.146341	4.75385
9_136433917_T_C	rs10781543	9	136433917	T	C	-0.0046	0.995025	0.979432	1.01215	0.4129	11	rs10781543	0.5808	9	136433917	T	C	0.5871	1.005	0.988	1.021	0.0046	0.0083	85934	401577	9	136433917	9	136433917	*	rs10781543	Y	9	139328369	chr9:139328369	rs10781543	t	c	0.5825	0.034	0.0066	2.544e-07	139328369	136433917	9	136433917	9	136433917	*	Y	-0.554217	5.15152
9_136434270_G_T	rs7851507	9	136434270	G	T	-0.0052	0.995	0.979	1.011	0.4052	10	rs7851507	0.5343	9	136434270	T	G	0.4052	0.995	0.979	1.011	-0.0052	0.0083	85934	401577	9	136434270	9	136434270	*	rs7851507	D	9	139328722	chr9:139328722	rs7851507	t	g	0.4134	-0.035	0.0066	1.12e-07	139328722	136434270	9	136434270	9	136434270	*	D	-0.626506	-5.30303
9_136436249_G_A	rs13290734	9	136436249	G	A	-0.0136	0.986	0.969	1.004	0.2729	10	rs13290734	0.1367	9	136436249	A	G	0.2729	0.986	0.969	1.004	-0.0136	0.0091	85934	401577	9	136436249	9	136436249	*	rs13290734	R	9	139330701	chr9:139330701	rs13290734	a	g	0.28	-0.0268	0.0072	0.0002076	139330701	136436249	9	136436249	9	136436249	*	R	-1.49451	-3.72222
9_136436769_G_C	rs3923776	9	136436769	G	C	-0.0138	0.986	0.969	1.004	0.2743	5	rs3923776	0.129	9	136436769	C	G	0.2743	0.986	0.969	1.004	-0.0138	0.0091	85934	401577	9	136436769	9	136436769	*	rs3923776	S	9	139331221	chr9:139331221	rs3923776	c	g	0.282	-0.0277	0.0072	0.000126	139331221	136436769	9	136436769	9	136436769	*	S	-1.51648	-3.84722
9_136441147_A_G	rs1127152	9	136441147	A	G	-0.0012	0.999001	0.983284	1.01523	0.4286	11	rs1127152	0.881	9	136441147	A	G	0.5714	1.001	0.985	1.017	0.0012	0.0082	85934	401577	9	136441147	9	136441147	*	rs1127152	R	9	139335599	chr9:139335599	rs1127152	a	g	0.5683	0.0358	0.0065	3.491e-08	139335599	136441147	9	136441147	9	136441147	*	R	-0.146341	5.50769
9_136442361_T_G	rs7874956	9	136442361	T	G	-0.0001	1	0.984252	1.01626	0.4386	11	rs7874956	0.989	9	136442361	T	G	0.5614	1	0.984	1.016	0.0001	0.0082	85934	401577	9	136442361	9	136442361	*	rs7874956	K	9	139336813	chr9:139336813	rs7874956	t	g	0.5597	0.0341	0.0065	1.497e-07	139336813	136442361	9	136442361	9	136442361	*	K	-0.0121951	5.24615
9_136445899_A_G	rs36066734	9	136445899	A	G	0.0004	1	0.984252	1.01626	0.4391	11	rs36066734	0.9612	9	136445899	A	G	0.5609	1	0.984	1.016	-0.0004	0.0082	85934	401577	9	136445899	9	136445899	*	rs36066734	R	9	139340351	chr9:139340351	rs36066734	a	g	0.5597	0.0343	0.0065	1.265e-07	139340351	136445899	9	136445899	9	136445899	*	R	0.0487805	5.27692
9_136446350_C_T	rs13301660	9	136446350	C	T	-0.0146	0.986	0.968	1.003	0.2631	10	rs13301660	0.1146	9	136446350	T	C	0.2631	0.986	0.968	1.003	-0.0146	0.0092	85934	401577	9	136446350	9	136446350	*	rs13301660	Y	9	139340802	chr9:139340802	rs13301660	t	c	0.2711	-0.0307	0.0073	2.805e-05	139340802	136446350	9	136446350	9	136446350	*	Y	-1.58696	-4.20548
9_136447160_T_C	rs3812591	9	136447160	T	C	-0.015	0.985222	0.967118	1.00301	0.263	11	rs3812591	0.1037	9	136447160	T	C	0.737	1.015	0.997	1.034	0.015	0.0092	85934	401577	9	136447160	9	136447160	*	rs3812591	Y	9	139341612	chr9:139341612	rs3812591	t	c	0.7289	0.0307	0.0073	2.805e-05	139341612	136447160	9	136447160	9	136447160	*	Y	-1.63043	4.20548
9_136458494_C_G	rs10870065	9	136458494	C	G	0.0003	1	0.984252	1.01626	0.4376	6	rs10870065	0.9755	9	136458494	C	G	0.5624	1	0.984	1.016	-0.0003	0.0082	85934	401577	9	136458494	9	136458494	*	rs10870065	S	9	139352946	chr9:139352946	rs10870065	c	g	0.5606	0.0335	0.0065	2.462e-07	139352946	136458494	9	136458494	9	136458494	*	S	0.0365854	5.15385
9_136459645_G_A	rs35857370	9	136459645	G	A	-0.0142	0.986	0.968	1.004	0.2632	10	rs35857370	0.1233	9	136459645	A	G	0.2632	0.986	0.968	1.004	-0.0142	0.0092	85934	401577	9	136459645	9	136459645	*	rs35857370	R	9	139354097	chr9:139354097	rs35857370	a	g	0.2703	-0.0303	0.0072	2.74e-05	139354097	136459645	9	136459645	9	136459645	*	R	-1.54348	-4.20833
9_136462286_C_T	rs72775772	9	136462286	C	T	-0.0143	0.986	0.968	1.004	0.2635	10	rs72775772	0.1221	9	136462286	T	C	0.2635	0.986	0.968	1.004	-0.0143	0.0092	85934	401577	9	136462286	9	136462286	*	rs72775772	Y	9	139356738	chr9:139356738	rs72775772	t	c	0.2713	-0.0312	0.0073	2.072e-05	139356738	136462286	9	136462286	9	136462286	*	Y	-1.55435	-4.27397
9_136462535_T_C	rs57994353	9	136462535	T	C	-0.0064	0.994036	0.976562	1.01112	0.2903	11	rs57994353	0.4728	9	136462535	T	C	0.7097	1.006	0.989	1.024	0.0064	0.009	85934	401577	9	136462535	9	136462535	*	rs57994353	Y	9	139356987	chr9:139356987	rs57994353	t	c	0.7056	0.0285	0.0071	6.256e-05	139356987	136462535	9	136462535	9	136462535	*	Y	-0.711111	4.01408
9_136462821_A_T	rs55824202	9	136462821	A	T	-0.0149	0.985222	0.968054	1.00301	0.2631	6	rs55824202	0.1069	9	136462821	A	T	0.7369	1.015	0.997	1.033	0.0149	0.0092	85934	401577	9	136462821	9	136462821	*	rs55824202	W	9	139357273	chr9:139357273	rs55824202	a	t	0.7288	0.031	0.0073	2.34e-05	139357273	136462821	9	136462821	9	136462821	*	W	-1.61957	4.24658
9_136463973_C_G	rs12551527	9	136463973	C	G	-0.0147	0.985222	0.968054	1.00301	0.2631	6	rs12551527	0.1107	9	136463973	C	G	0.7369	1.015	0.997	1.033	0.0147	0.0092	85934	401577	9	136463973	9	136463973	*	rs12551527	S	9	139358425	chr9:139358425	rs12551527	c	g	0.7296	0.0302	0.0072	2.912e-05	139358425	136463973	9	136463973	9	136463973	*	S	-1.59783	4.19444
9_136470133_A_G	rs11145756	9	136470133	A	G	0.0011	1.001	0.985222	1.01729	0.4401	11	rs11145756	0.8896	9	136470133	A	G	0.5599	0.999	0.983	1.015	-0.0011	0.0083	85934	401577	9	136470133	9	136470133	*	rs11145756	R	9	139364585	chr9:139364585	rs11145756	a	g	0.5587	0.0331	0.0065	3.416e-07	139364585	136470133	9	136470133	9	136470133	*	R	0.13253	5.09231
9_136470488_G_A	rs35526483	9	136470488	G	A	-0.0149	0.985	0.967	1.003	0.2627	10	rs35526483	0.1084	9	136470488	A	G	0.2627	0.985	0.967	1.003	-0.0149	0.0093	85934	401577	9	136470488	9	136470488	*	rs35526483	R	9	139364940	chr9:139364940	rs35526483	a	g	0.2709	-0.0312	0.0073	2.072e-05	139364940	136470488	9	136470488	9	136470488	*	R	-1.60215	-4.27397
9_136473114_G_A	rs36101132	9	136473114	G	A	-0.0142	0.986	0.968	1.004	0.2631	10	rs36101132	0.1268	9	136473114	A	G	0.2631	0.986	0.968	1.004	-0.0142	0.0093	85934	401577	9	136473114	9	136473114	*	rs36101132	R	9	139367566	chr9:139367566	rs36101132	a	g	0.2709	-0.0309	0.0073	2.486e-05	139367566	136473114	9	136473114	9	136473114	*	R	-1.52688	-4.23288
9_136474501_G_A	rs3812594	9	136474501	G	A	-0.0148	0.985	0.968	1.003	0.2632	10	rs3812594	0.11	9	136474501	A	G	0.2632	0.985	0.968	1.003	-0.0148	0.0093	85934	401577	9	136474501	9	136474501	*	rs3812594	R	9	139368953	chr9:139368953	rs3812594	a	g	0.2711	-0.0315	0.0073	1.724e-05	139368953	136474501	9	136474501	9	136474501	*	R	-1.5914	-4.31507
9_136474610_C_T	rs3812595	9	136474610	C	T	-0.0135	0.987	0.969	1.005	0.2591	10	rs3812595	0.143	9	136474610	T	C	0.2591	0.987	0.969	1.005	-0.0135	0.0092	85934	401577	9	136474610	9	136474610	*	rs3812595	Y	9	139369062	chr9:139369062	rs3812595	t	c	0.2662	-0.0305	0.0072	2.424e-05	139369062	136474610	9	136474610	9	136474610	*	Y	-1.46739	-4.23611
9_136476890_G_A	rs11999525	9	136476890	G	A	-0.0144	0.986	0.968	1.004	0.2482	10	rs11999525	0.1307	9	136476890	A	G	0.2482	0.986	0.968	1.004	-0.0144	0.0095	85934	401577	9	136476890	9	136476890	*	rs11999525	R	9	139371342	chr9:139371342	rs11999525	a	g	0.257	-0.0301	0.0074	5.143e-05	139371342	136476890	9	136476890	9	136476890	*	R	-1.51579	-4.06757
9_136476953_G_C	rs11999532	9	136476953	G	C	-0.0149	0.985	0.967	1.003	0.2629	5	rs11999532	0.1076	9	136476953	C	G	0.2629	0.985	0.967	1.003	-0.0149	0.0093	85934	401577	9	136476953	9	136476953	*	rs11999532	S	9	139371405	chr9:139371405	rs11999532	c	g	0.2711	-0.0312	0.0073	2.072e-05	139371405	136476953	9	136476953	9	136476953	*	S	-1.60215	-4.27397
9_136477334_A_C	rs6560632	9	136477334	A	C	0.0009	1.001	0.985222	1.01729	0.4368	11	rs6560632	0.9087	9	136477334	A	C	0.5632	0.999	0.983	1.015	-0.0009	0.0083	85934	401577	9	136477334	9	136477334	*	rs6560632	M	9	139371786	chr9:139371786	rs6560632	a	c	0.5607	0.0338	0.0065	1.922e-07	139371786	136477334	9	136477334	9	136477334	*	M	0.108434	5.2
9_136477772_T_C	rs66477686	9	136477772	T	C	-0.015	0.985222	0.967118	1.00301	0.2627	11	rs66477686	0.1052	9	136477772	T	C	0.7373	1.015	0.997	1.034	0.015	0.0093	85934	401577	9	136477772	9	136477772	*	rs66477686	Y	9	139372224	chr9:139372224	rs66477686	t	c	0.7294	0.0306	0.0072	2.279e-05	139372224	136477772	9	136477772	9	136477772	*	Y	-1.6129	4.25
9_136481510_A_G	rs4378078	9	136481510	A	G	0.0008	1.001	0.984252	1.01729	0.4367	11	rs4378078	0.9219	9	136481510	A	G	0.5633	0.999	0.983	1.016	-0.0008	0.0083	85934	401577	9	136481510	9	136481510	*	rs4378078	R	9	139375962	chr9:139375962	rs4378078	a	g	0.5607	0.0338	0.0065	1.922e-07	139375962	136481510	9	136481510	9	136481510	*	R	0.0963855	5.2
9_136481974_A_G	rs4379550	9	136481974	A	G	0.0008	1.001	0.984252	1.01729	0.4263	11	rs4379550	0.9191	9	136481974	A	G	0.5737	0.999	0.983	1.016	-0.0008	0.0083	85934	401577	9	136481974	9	136481974	*	rs4379550	R	9	139376426	chr9:139376426	rs4379550	a	g	0.569	0.0348	0.0065	8.285e-08	139376426	136481974	9	136481974	9	136481974	*	R	0.0963855	5.35385
9_136482216_T_C	rs67220311	9	136482216	T	C	-0.0143	0.986193	0.968054	1.00402	0.2632	11	rs67220311	0.1226	9	136482216	T	C	0.7368	1.014	0.996	1.033	0.0143	0.0093	85934	401577	9	136482216	9	136482216	*	rs67220311	Y	9	139376668	chr9:139376668	rs67220311	t	c	0.7295	0.0305	0.0072	2.424e-05	139376668	136482216	9	136482216	9	136482216	*	Y	-1.53763	4.23611
9_136482953_C_A	rs76259794	9	136482953	C	A	-0.0143	0.986	0.968	1.004	0.263	10	rs76259794	0.1233	9	136482953	A	C	0.263	0.986	0.968	1.004	-0.0143	0.0093	85934	401577	9	136482953	9	136482953	*	rs76259794	M	9	139377405	chr9:139377405	rs76259794	a	c	0.2707	-0.0304	0.0072	2.577e-05	139377405	136482953	9	136482953	9	136482953	*	M	-1.53763	-4.22222
9_136484462_T_C	rs34376913	9	136484462	T	C	-0.0143	0.986193	0.968054	1.00402	0.2632	11	rs34376913	0.123	9	136484462	T	C	0.7368	1.014	0.996	1.033	0.0143	0.0093	85934	401577	9	136484462	9	136484462	*	rs34376913	Y	9	139378914	chr9:139378914	rs34376913	t	c	0.7288	0.0312	0.0073	2.072e-05	139378914	136484462	9	136484462	9	136484462	*	Y	-1.53763	4.27397
9_136486676_G_A	rs72775778	9	136486676	G	A	-0.0149	0.985	0.967	1.003	0.2624	10	rs72775778	0.1093	9	136486676	A	G	0.2624	0.985	0.967	1.003	-0.0149	0.0093	85934	401577	9	136486676	9	136486676	*	rs72775778	R	9	139381128	chr9:139381128	rs72775778	a	g	0.2702	-0.0302	0.0072	2.912e-05	139381128	136486676	9	136486676	9	136486676	*	R	-1.60215	-4.19444
9_136486862_T_G	rs7863766	9	136486862	T	G	0.0008	1.001	0.984252	1.01729	0.4363	11	rs7863766	0.923	9	136486862	T	G	0.5637	0.999	0.983	1.016	-0.0008	0.0083	85934	401577	9	136486862	9	136486862	*	rs7863766	K	9	139381314	chr9:139381314	rs7863766	t	g	0.5608	0.0334	0.0065	2.673e-07	139381314	136486862	9	136486862	9	136486862	*	K	0.0963855	5.13846
9_136487732_T_C	rs10870071	9	136487732	T	C	0.0005	1	0.984252	1.01729	0.425	11	rs10870071	0.95	9	136487732	T	C	0.575	1	0.983	1.016	-0.0005	0.0083	85934	401577	9	136487732	9	136487732	*	rs10870071	Y	9	139382184	chr9:139382184	rs10870071	t	c	0.5692	0.0347	0.0065	9.021e-08	139382184	136487732	9	136487732	9	136487732	*	Y	0.060241	5.33846
9_136488142_G_A	rs11145760	9	136488142	G	A	0.0005	1.001	0.984	1.017	0.4361	10	rs11145760	0.9471	9	136488142	A	G	0.4361	1.001	0.984	1.017	0.0005	0.0083	85934	401577	9	136488142	9	136488142	*	rs11145760	R	9	139382594	chr9:139382594	rs11145760	a	g	0.439	-0.0331	0.0065	3.416e-07	139382594	136488142	9	136488142	9	136488142	*	R	0.060241	-5.09231
9_136490069_T_G	rs13283788	9	136490069	T	G	-0.0167	0.983284	0.965251	1.002	0.2626	11	rs13283788	0.0732	9	136490069	T	G	0.7374	1.017	0.998	1.036	0.0167	0.0093	85934	401577	9	136490069	9	136490069	*	rs13283788	K	9	139384521	chr9:139384521	rs13283788	t	g	0.729	0.0296	0.0072	4.182e-05	139384521	136490069	9	136490069	9	136490069	*	K	-1.7957	4.11111
9_136490647_C_T	rs35135227	9	136490647	C	T	-0.0168	0.983	0.966	1.001	0.2627	10	rs35135227	0.07116	9	136490647	T	C	0.2627	0.983	0.966	1.001	-0.0168	0.0093	85934	401577	9	136490647	9	136490647	*	rs35135227	Y	9	139385099	chr9:139385099	rs35135227	t	c	0.2715	-0.0303	0.0073	3.562e-05	139385099	136490647	9	136490647	9	136490647	*	Y	-1.80645	-4.15068
9_136491686_G_A	rs4382584	9	136491686	G	A	-0.0162	0.984	0.966	1.002	0.264	10	rs4382584	0.08178	9	136491686	A	G	0.264	0.984	0.966	1.002	-0.0162	0.0093	85934	401577	9	136491686	9	136491686	*	rs4382584	R	9	139386138	chr9:139386138	rs4382584	a	g	0.2723	-0.0308	0.0073	2.641e-05	139386138	136491686	9	136491686	9	136491686	*	R	-1.74194	-4.21918
9_136492188_T_C	rs13295248	9	136492188	T	C	-0.0167	0.983284	0.965251	1.002	0.2641	11	rs13295248	0.0738	9	136492188	T	C	0.7359	1.017	0.998	1.036	0.0167	0.0093	85934	401577	9	136492188	9	136492188	*	rs13295248	Y	9	139386640	chr9:139386640	rs13295248	t	c	0.7275	0.0306	0.0073	2.979e-05	139386640	136492188	9	136492188	9	136492188	*	Y	-1.7957	4.19178
9_136493224_G_A	rs12555241	9	136493224	G	A	-0.0158	0.984	0.966	1.003	0.2665	10	rs12555241	0.0915	9	136493224	A	G	0.2665	0.984	0.966	1.003	-0.0158	0.0094	85934	401577	9	136493224	9	136493224	*	rs12555241	R	9	139387676	chr9:139387676	rs12555241	a	g	0.2752	-0.0291	0.0074	9.059e-05	139387676	136493224	9	136493224	9	136493224	*	R	-1.68085	-3.93243
9_136606873_G_A	rs4880106	9	136606873	G	A	-0.016	0.984	0.966	1.002	0.5983	10	rs4880106	0.08715	9	136606873	A	G	0.5983	0.984	0.966	1.002	-0.016	0.0094	85665	400902	9	136606873	9	136606873	*	rs4880106	R	9	139501325	chr9:139501325	rs4880106	a	g	0.6253	-0.0282	0.0073	0.0001193	139501325	136606873	9	136606873	9	136606873	*	R	-1.70213	-3.86301
9_136611268_C_T	rs7022365	9	136611268	C	T	0.0011	1.001	0.983	1.02	0.6337	10	rs7022365	0.9069	9	136611268	T	C	0.6337	1.001	0.983	1.02	0.0011	0.0094	85665	400902	9	136611268	9	136611268	*	rs7022365	Y	9	139505720	chr9:139505720	rs7022365	t	c	0.668	-0.0314	0.0075	3.11e-05	139505720	136611268	9	136611268	9	136611268	*	Y	0.117021	-4.18667
9_136612314_G_A	rs7045408	9	136612314	G	A	-0.0003	1	0.981	1.018	0.6351	10	rs7045408	0.972	9	136612314	A	G	0.6351	1	0.981	1.018	-0.0003	0.0094	85665	400902	9	136612314	9	136612314	*	rs7045408	R	9	139506766	chr9:139506766	rs7045408	a	g	0.6683	-0.0284	0.0073	0.0001067	139506766	136612314	9	136612314	9	136612314	*	R	-0.0319149	-3.89041
9_136612760_C_T	rs11793035	9	136612760	C	T	0.0004	1	0.982	1.019	0.6363	10	rs11793035	0.9662	9	136612760	T	C	0.6363	1	0.982	1.019	0.0004	0.0094	85665	400902	9	136612760	9	136612760	*	rs11793035	Y	9	139507212	chr9:139507212	rs11793035	t	c	0.6697	-0.0317	0.0075	2.61e-05	139507212	136612760	9	136612760	9	136612760	*	Y	0.0425532	-4.22667
9_136613380_G_A	rs6560640	9	136613380	G	A	0.0005	1.001	0.982	1.019	0.6365	10	rs6560640	0.9581	9	136613380	A	G	0.6365	1.001	0.982	1.019	0.0005	0.0093	85665	400902	9	136613380	9	136613380	*	rs6560640	R	9	139507832	chr9:139507832	rs6560640	a	g	0.6684	-0.0301	0.0074	5.143e-05	139507832	136613380	9	136613380	9	136613380	*	R	0.0537634	-4.06757
9_136614654_G_A	rs150530192	9	136614654	G	A	0.0889	1.093	1.007	1.187	0.0117	10	rs150530192	0.03421	9	136614654	A	G	0.0117	1.093	1.007	1.187	0.0889	0.042	85502	400497	9	136614654	9	136614654	*	rs150530192	R	9	139509106	chr9:139509106	rs150530192	a	g	0.0146	0.1132	0.0314	0.0003135	139509106	136614654	9	136614654	9	136614654	*	R	2.11667	3.6051
9_136624548_C_G	rs7863715	9	136624548	C	G	-0.0274	0.972763	0.94518	1.001	0.883	6	rs7863715	0.0625	9	136624548	C	G	0.117	1.028	0.999	1.058	0.0274	0.0147	85300	394796	9	136624548	9	136624548	*	rs7863715	S	9	139519000	chr9:139519000	rs7863715	c	g	0.0982	0.0476	0.0118	5.741e-05	139519000	136624548	9	136624548	9	136624548	*	S	-1.86395	4.0339
9_137618577_C_A	rs150629730	9	137618577	C	A	-0.002	0.998	0.813	1.225	0.0029	10	rs150629730	0.9849	9	137618577	A	C	0.0029	0.998	0.813	1.225	-0.002	0.1046	78473	373402	9	137618577	9	137618577	*	rs150629730	M	9	140513029	chr9:140513029	rs150629730	a	c	0.001	0.4812	0.1378	0.0004789	140513029	137618577	9	137618577	9	137618577	*	M	-0.0191205	3.49202
9_137625202_C_T	rs12336683	9	137625202	C	T	-0.1	0.905	0.761	1.075	0.0036	10	rs12336683	0.2562	9	137625202	T	C	0.0036	0.905	0.761	1.075	-0.1	0.0881	79638	378141	9	137625202	9	137625202	*	rs12336683	Y	9	140519654	chr9:140519654	rs12336683	t	c	0.0017	0.3157	0.0894	0.0004145	140519654	137625202	9	137625202	9	137625202	*	Y	-1.13507	3.53132
9_137715879_C_G	rs10118860	9	137715879	C	G	0.0404	1.04167	0.907441	1.19474	0.006	6	rs10118860	0.5638	9	137715879	C	G	0.994	0.96	0.837	1.102	-0.0404	0.07	81503	380555	9	137715879	9	137715879	*	rs10118860	B	9	140610331	chr9:140610331	rs10118860	c	g	0.9982	-0.3457	0.0965	0.0003422	140610331	137715879	9	137715879	9	137715879	*	B	0.577143	-3.58238
9_137730737_G_A	rs10124805	9	137730737	G	A	0.0648	1.067	0.93	1.224	0.006	10	rs10124805	0.3541	9	137730737	A	G	0.006	1.067	0.93	1.224	0.0648	0.07	81503	380555	9	137730737	9	137730737	*	rs10124805	R	9	140625189	chr9:140625189	rs10124805	a	g	0.0019	0.3429	0.0949	0.0003006	140625189	137730737	9	137730737	9	137730737	*	R	0.925714	3.61328
9_137732462_G_A	rs11137191	9	137732462	G	A	0.0671	1.069	0.928	1.232	0.0056	10	rs11137191	0.3521	9	137732462	A	G	0.0056	1.069	0.928	1.232	0.0671	0.0721	81503	380555	9	137732462	9	137732462	*	rs11137191	R	9	140626914	chr9:140626914	rs11137191	a	g	0.0018	0.3441	0.098	0.0004461	140626914	137732462	9	137732462	9	137732462	*	R	0.930652	3.51122
9_137743593_C_T	rs116060838	9	137743593	C	T	0.0392	1.04	0.899	1.204	0.0052	10	rs116060838	0.5996	9	137743593	T	C	0.0052	1.04	0.899	1.204	0.0392	0.0746	81503	380555	9	137743593	9	137743593	*	rs116060838	Y	9	140638045	chr9:140638045	rs116060838	t	c	0.0017	0.3539	0.1017	0.0004995	140638045	137743593	9	137743593	9	137743593	*	Y	0.525469	3.47984
9_137745541_A_C	rs11137199	9	137745541	A	C	0.0629	1.06496	0.928505	1.221	0.006	11	rs11137199	0.368	9	137745541	A	C	0.994	0.939	0.819	1.077	-0.0629	0.0699	81503	380555	9	137745541	9	137745541	*	rs11137199	M	9	140639993	chr9:140639993	rs11137199	a	c	0.9981	-0.3409	0.0949	0.000326	140639993	137745541	9	137745541	9	137745541	*	M	0.899857	-3.5922
											15	rs10814048	0.1941	9	33800630	A	G	0.8236	0.986	0.966	1.007	-0.0138	0.0106	85934	401577	9	33800630	9	33800630	*	rs10814048	R	9	33800628	chr9:33800628	rs10814048	a	g	0.8224	0.036	0.0087	3.435e-05	33800628	33800630	9	33800630	9	33800630	*	R		4.13793
9_133260743_G_A	rs898467998	9	133260743	G	A	0.0026	1.003	0.986	1.019	0.3944	10	rs898467998	0.7522	9	133260743	A	G	0.3944	1.003	0.986	1.019	0.0026	0.0083	85665	400902	9	133260743	9	133260743	*	rs898467998	R	9	136136146	chr9:136136146	rs8176702	a	g	0.3996	-0.0298	0.0066	6.251e-06	136136146	133260743	9	133260743	9	133260743	*	R	0.313253	-4.51515
9_133261560_G_T	rs895492040	9	133261560	G	T	0.0019	1.002	0.986	1.018	0.4162	10	rs895492040	0.8186	9	133261560	T	G	0.4162	1.002	0.986	1.018	0.0019	0.0082	85665	400902	9	133261560	9	133261560	*	rs895492040	D	9	136136963	chr9:136136963	rs2073826	t	g	0.4217	-0.031	0.0065	1.793e-06	136136963	133261560	9	133261560	9	133261560	*	D	0.231707	-4.76923
9_133261730_G_C	rs947479420	9	133261730	G	C	0.0018	1.002	0.986	1.018	0.4163	5	rs947479420	0.829	9	133261730	C	G	0.4163	1.002	0.986	1.018	0.0018	0.0082	85665	400902	9	133261730	9	133261730	*	rs947479420	S	9	136137133	chr9:136137133	rs2073827	c	g	0.4216	-0.031	0.0065	1.793e-06	136137133	133261730	9	133261730	9	133261730	*	S	0.219512	-4.76923
9_133261737_G_A	rs1043505509	9	133261737	G	A	0.0017	1.002	0.986	1.018	0.4167	10	rs1043505509	0.832	9	133261737	A	G	0.4167	1.002	0.986	1.018	0.0017	0.0082	85665	400902	9	133261737	9	133261737	*	rs1043505509	R	9	136137140	chr9:136137140	rs2073828	a	g	0.4216	-0.0311	0.0065	1.661e-06	136137140	133261737	9	133261737	9	133261737	*	R	0.207317	-4.78462
9_133263862_A_C	rs923383567	9	133263862	A	C	-0.0087	0.99108	0.97561	1.00806	0.6335	11	rs923383567	0.3012	9	133263862	A	C	0.3665	1.009	0.992	1.025	0.0087	0.0084	85665	400902	9	133263862	9	133263862	*	rs923383567	H	9	136139265	chr9:136139265	rs657152	a	c	0.3591	0.0423	0.0067	2.745e-10	136139265	133263862	9	133263862	9	133263862	*	H	-1.03571	6.31343
9_133263894_C_T	rs1050915570	9	133263894	C	T	0.0024	1.002	0.986	1.019	0.395	10	rs1050915570	0.7693	9	133263894	T	C	0.395	1.002	0.986	1.019	0.0024	0.0083	85665	400902	9	133263894	9	133263894	*	rs1050915570	Y	9	136139297	chr9:136139297	rs8176682	t	c	0.402	-0.0277	0.0064	1.444e-05	136139297	133263894	9	133263894	9	133263894	*	Y	0.289157	-4.32812
9_133267800_A_G	rs951347446	9	133267800	A	G	-0.0089	0.99108	0.974659	1.00806	0.6323	11	rs951347446	0.2904	9	133267800	A	G	0.3677	1.009	0.992	1.026	0.0089	0.0084	85665	400902	9	133267800	9	133267800	*	rs951347446	R	9	136143212	chr9:136143212	rs544873	a	g	0.3593	0.042	0.0067	3.663e-10	136143212	133267800	9	133267800	9	133267800	*	R	-1.05952	6.26866
9_133267960_T_C	rs895541640	9	133267960	T	C	-0.0097	0.990099	0.97371	1.00705	0.6544	11	rs895541640	0.2549	9	133267960	T	C	0.3456	1.01	0.993	1.027	0.0097	0.0085	85665	400902	9	133267960	9	133267960	*	rs895541640	Y	9	136143372	chr9:136143372	rs545971	t	c	0.3384	0.0458	0.0068	1.7e-11	136143372	133267960	9	133267960	9	133267960	*	Y	-1.14118	6.73529
9_133269015_C_T	rs979726990	9	133269015	C	T	-0.0098	0.99	0.974	1.007	0.6539	10	rs979726990	0.2526	9	133269015	T	C	0.6539	0.99	0.974	1.007	-0.0098	0.0086	85665	400902	9	133269015	9	133269015	*	rs979726990	Y	9	136144427	chr9:136144427	rs8176663	t	c	0.6617	-0.0458	0.0068	1.7e-11	136144427	133269015	9	133269015	9	133269015	*	Y	-1.13953	-6.73529
9_133269461_T_C	rs1040219554	9	133269461	T	C	-0.0098	0.990099	0.97371	1.00705	0.6539	11	rs1040219554	0.2528	9	133269461	T	C	0.3461	1.01	0.993	1.027	0.0098	0.0086	85665	400902	9	133269461	9	133269461	*	rs1040219554	Y	9	136144873	chr9:136144873	rs491626	t	c	0.3466	0.043	0.0071	1.546e-09	136144873	133269461	9	133269461	9	133269461	*	Y	-1.13953	6.05634
9_133269706_T_C	rs936027478	9	133269706	T	C	-0.0088	0.99108	0.974659	1.00806	0.6323	11	rs936027478	0.2969	9	133269706	T	C	0.3677	1.009	0.992	1.026	0.0088	0.0084	85665	400902	9	133269706	9	133269706	*	rs936027478	Y	9	136145118	chr9:136145118	rs494242	t	c	0.3593	0.0419	0.0067	4.031e-10	136145118	133269706	9	133269706	9	133269706	*	Y	-1.04762	6.25373
9_133269828_T_C	rs888017556	9	133269828	T	C	-0.0095	0.990099	0.97371	1.00705	0.6545	11	rs888017556	0.2646	9	133269828	T	C	0.3455	1.01	0.993	1.027	0.0095	0.0085	85665	400902	9	133269828	9	133269828	*	rs888017556	Y	9	136145240	chr9:136145240	rs495203	t	c	0.3384	0.0458	0.0068	1.7e-11	136145240	133269828	9	133269828	9	133269828	*	Y	-1.11765	6.73529
9_133270061_G_A	rs950088295	9	133270061	G	A	-0.0096	0.99	0.974	1.007	0.6538	10	rs950088295	0.2614	9	133270061	A	G	0.6538	0.99	0.974	1.007	-0.0096	0.0086	85665	400902	9	133270061	9	133270061	*	rs950088295	R	9	136145471	chr9:136145471	rs582118	a	g	0.6618	-0.0461	0.0067	6.001e-12	136145471	133270061	9	133270061	9	133270061	*	R	-1.11628	-6.8806
9_133270797_T_A	rs1050634750	9	133270797	T	A	-0.0093	0.991	0.974	1.008	0.6537	5	rs1050634750	0.2773	9	133270797	A	T	0.6537	0.991	0.974	1.008	-0.0093	0.0086	85665	400902	9	133270797	9	133270797	*	rs1050634750	W	9	136146227	chr9:136146227	rs676457	a	t	0.6616	-0.0459	0.0068	1.537e-11	136146227	133270797	9	133270797	9	133270797	*	W	-1.0814	-6.75
9_133271182_T_C	rs879055593	9	133271182	T	C	0.0037	1.00402	0.986193	1.02145	0.7287	11	rs879055593	0.6832	9	133271182	T	C	0.2713	0.996	0.979	1.014	-0.0037	0.0091	85665	400902	9	133271182	9	133271182	*	rs879055593	Y	9	136146597	chr9:136146597	rs550057	t	c	0.2577	0.0426	0.0073	6.159e-09	136146597	133271182	9	133271182	9	133271182	*	Y	0.406593	5.83562
9_133271249_A_T	rs1033586231	9	133271249	A	T	-0.0079	0.992063	0.97561	1.00908	0.6534	6	rs1033586231	0.353	9	133271249	A	T	0.3466	1.008	0.991	1.025	0.0079	0.0085	85665	400902	9	133271249	9	133271249	*	rs1033586231	W	9	136146664	chr9:136146664	rs674302	a	t	0.3384	0.046	0.0068	1.389e-11	136146664	133271249	9	133271249	9	133271249	*	W	-0.929412	6.76471
9_133271597_C_T	rs888238929	9	133271597	C	T	0.0036	1.004	0.987	1.02	0.3942	10	rs888238929	0.6603	9	133271597	T	C	0.3942	1.004	0.987	1.02	0.0036	0.0083	85665	400902	9	133271597	9	133271597	*	rs888238929	Y	9	136147012	chr9:136147012	rs7046674	t	c	0.4005	-0.0276	0.0065	2.122e-05	136147012	133271597	9	133271597	9	133271597	*	Y	0.433735	-4.24615
9_133271745_T_C	rs954790319	9	133271745	T	C	-0.0086	0.99108	0.974659	1.00806	0.654	11	rs954790319	0.3178	9	133271745	T	C	0.346	1.009	0.992	1.026	0.0086	0.0086	85665	400902	9	133271745	9	133271745	*	rs954790319	Y	9	136147160	chr9:136147160	rs554833	t	c	0.3383	0.0459	0.0068	1.537e-11	136147160	133271745	9	133271745	9	133271745	*	Y	-1	6.75
9_133271880_G_A	rs966807586	9	133271880	G	A	0.0039	1.004	0.988	1.02	0.3937	10	rs966807586	0.6341	9	133271880	A	G	0.3937	1.004	0.988	1.02	0.0039	0.0083	85665	400902	9	133271880	9	133271880	*	rs966807586	R	9	136147295	chr9:136147295	rs8176649	a	g	0.4004	-0.0279	0.0065	1.724e-05	136147295	133271880	9	133271880	9	133271880	*	R	0.46988	-4.29231
9_133272138_G_A	rs1017694825	9	133272138	G	A	-0.009	0.991	0.975	1.007	0.4439	10	rs1017694825	0.2721	9	133272138	A	G	0.4439	0.991	0.975	1.007	-0.009	0.0082	85665	400902	9	133272138	9	133272138	*	rs1017694825	R	9	136147553	chr9:136147553	rs660340	a	g	0.4587	-0.0286	0.0064	7.536e-06	136147553	133272138	9	133272138	9	133272138	*	R	-1.09756	-4.46875
9_133272287_T_C	rs959021735	9	133272287	T	C	-0.0088	0.99108	0.97561	1.00705	0.444	11	rs959021735	0.2844	9	133272287	T	C	0.556	1.009	0.993	1.025	0.0088	0.0082	85665	400902	9	133272287	9	133272287	*	rs959021735	Y	9	136147702	chr9:136147702	rs581107	t	c	0.5414	0.0283	0.0064	9.38e-06	136147702	133272287	9	133272287	9	133272287	*	Y	-1.07317	4.42188
9_133272408_G_T	rs890495768	9	133272408	G	T	-0.009	0.991	0.975	1.007	0.4439	10	rs890495768	0.2742	9	133272408	T	G	0.4439	0.991	0.975	1.007	-0.009	0.0082	85665	400902	9	133272408	9	133272408	*	rs890495768	K	9	136147823	chr9:136147823	rs659104	t	g	0.4587	-0.0285	0.0064	8.109e-06	136147823	133272408	9	133272408	9	133272408	*	K	-1.09756	-4.45312
9_133272816_T_C	rs78475394	9	133272816	T	C	-0.0102	0.990099	0.97371	1.00604	0.4452	11	rs78475394	0.214	9	133272816	T	C	0.5548	1.01	0.994	1.027	0.0102	0.0082	85665	400902	9	133272816	9	133272816	*	rs78475394	Y	9	136148231	chr9:136148231	rs475419	t	c	0.5413	0.0286	0.0064	7.536e-06	136148231	133272816	9	133272816	9	133272816	*	Y	-1.2439	4.46875
9_133273232_C_T	rs994222095	9	133273232	C	T	-0.0094	0.991	0.975	1.007	0.4446	10	rs994222095	0.2531	9	133273232	T	C	0.4446	0.991	0.975	1.007	-0.0094	0.0082	85665	400902	9	133273232	9	133273232	*	rs994222095	Y	9	136148647	chr9:136148647	rs500498	t	c	0.4595	-0.0288	0.0064	6.505e-06	136148647	133273232	9	133273232	9	133273232	*	Y	-1.14634	-4.5
9_133273233_C_G	rs995468995	9	133273233	C	G	-0.0061	0.994036	0.97371	1.0142	0.4325	6	rs995468995	0.5641	9	133273233	C	G	0.5675	1.006	0.986	1.027	0.0061	0.0105	34921	55357	9	133273233	9	133273233	*	rs995468995	V	9	136148648	chr9:136148648	rs500499	c	g	0.5405	0.0289	0.0064	6.042e-06	136148648	133273233	9	133273233	9	133273233	*	V	-0.580952	4.51562
9_133273813_C_T	rs920065566	9	133273813	C	T	-0.008	0.992	0.975	1.009	0.658	10	rs920065566	0.3474	9	133273813	T	C	0.658	0.992	0.975	1.009	-0.008	0.0086	85665	400902	9	133273813	9	133273813	*	rs920065566	Y	9	136149229	chr9:136149229	rs505922	t	c	0.6634	-0.0473	0.0068	3.65e-12	136149229	133273813	9	133273813	9	133273813	*	Y	-0.930233	-6.95588
9_133273983_A_G	rs992108547	9	133273983	A	G	0.001	1.001	0.981354	1.02145	0.7959	11	rs992108547	0.9237	9	133273983	A	G	0.2041	0.999	0.979	1.019	-0.001	0.0101	85665	400902	9	133273983	9	133273983	*	rs992108547	R	9	136149399	chr9:136149399	rs507666	a	g	0.1885	0.0503	0.0082	7.316e-10	136149399	133273983	9	133273983	9	133273983	*	R	0.0990099	6.13415
9_133274084_C_T	rs912805253	9	133274084	C	T	-0.0086	0.991	0.975	1.008	0.657	10	rs912805253	0.3162	9	133274084	T	C	0.657	0.991	0.975	1.008	-0.0086	0.0086	85665	400902	9	133274084	9	133274084	*	rs912805253	Y	9	136149500	chr9:136149500	rs529565	t	c	0.6629	-0.0465	0.0068	8.342e-12	136149500	133274084	9	133274084	9	133274084	*	Y	-1	-6.83824
9_133274165_G_A	rs1042805181	9	133274165	G	A	-0.0086	0.991	0.976	1.007	0.4731	10	rs1042805181	0.2873	9	133274165	A	G	0.4731	0.991	0.976	1.007	-0.0086	0.0081	85665	400902	9	133274165	9	133274165	*	rs1042805181	R	9	136149581	chr9:136149581	rs630510	a	g	0.4785	-0.0266	0.0066	5.516e-05	136149581	133274165	9	133274165	9	133274165	*	R	-1.06173	-4.0303
9_133274414_A_G	rs947073006	9	133274414	A	G	0.0015	1.001	0.982318	1.02145	0.7954	11	rs947073006	0.8782	9	133274414	A	G	0.2046	0.999	0.979	1.018	-0.0015	0.0101	85665	400902	9	133274414	9	133274414	*	rs947073006	R	9	136149830	chr9:136149830	rs532436	a	g	0.1886	0.0503	0.0082	7.316e-10	136149830	133274414	9	133274414	9	133274414	*	R	0.148515	6.13415
10_856530_G_A	rs113960665	10	856530	G	A	-0.0055	0.995	0.955	1.035	0.0421	10	rs113960665	0.7886	10	856530	A	G	0.0421	0.995	0.955	1.035	-0.0055	0.0206	85934	401577	10	856530	10	856530	*	rs113960665	R	10	902470	chr10:902470	rs113960665	a	g	0.0458	-0.0566	0.0159	0.0003759	902470	856530	10	856530	10	856530	*	R	-0.26699	-3.55975
10_934274_A_G	rs112200251	10	934274	A	G	-0.0021	0.998004	0.956023	1.04167	0.0374	11	rs112200251	0.9238	10	934274	A	G	0.9626	1.002	0.96	1.046	0.0021	0.022	85934	401577	10	934274	10	934274	*	rs112200251	R	10	980214	chr10:980214	rs112200251	a	g	0.9595	0.062	0.0171	0.0002803	980214	934274	10	934274	10	934274	*	R	-0.0954545	3.62573
10_1025397_C_T	rs112339780	10	1025397	C	T	-0.0072	0.993	0.952	1.036	0.039	10	rs112339780	0.7375	10	1025397	T	C	0.039	0.993	0.952	1.036	-0.0072	0.0216	85934	401577	10	1025397	10	1025397	*	rs112339780	Y	10	1071337	chr10:1071337	rs112339780	t	c	0.0422	-0.0586	0.0166	0.0004315	1071337	1025397	10	1025397	10	1025397	*	Y	-0.333333	-3.53012
10_1034300_C_T	rs111635470	10	1034300	C	T	-0.0089	0.991	0.952	1.032	0.0433	10	rs111635470	0.6635	10	1034300	T	C	0.0433	0.991	0.952	1.032	-0.0089	0.0204	85934	401577	10	1034300	10	1034300	*	rs111635470	Y	10	1080240	chr10:1080240	rs111635470	t	c	0.0464	-0.0566	0.0159	0.0003759	1080240	1034300	10	1034300	10	1034300	*	Y	-0.436275	-3.55975
10_1200374_G_C	rs17221568	10	1200374	G	C	-0.0009	0.999	0.957	1.043	0.04	5	rs17221568	0.9676	10	1200374	C	G	0.04	0.999	0.957	1.043	-0.0009	0.0221	85934	401577	10	1200374	10	1200374	*	rs17221568	S	10	1246314	chr10:1246314	rs17221568	c	g	0.0427	-0.0596	0.0168	0.0003741	1246314	1200374	10	1200374	10	1200374	*	S	-0.040724	-3.54762
10_1812599_A_T	rs72768831	10	1812599	A	T	-0.0186	0.981354	0.919963	1.04712	0.0205	6	rs72768831	0.5755	10	1812599	A	T	0.9795	1.019	0.955	1.087	0.0186	0.0332	85137	394391	10	1812599	10	1812599	*	rs72768831	W	10	1854793	chr10:1854793	rs72768831	a	t	0.9804	-0.1008	0.0261	0.0001105	1854793	1812599	10	1812599	10	1812599	*	W	-0.560241	-3.86207
10_3308796_C_G	rs74328011	10	3308796	C	G	-0.0173	0.983284	0.94518	1.02249	0.0494	6	rs74328011	0.389	10	3308796	C	G	0.9506	1.017	0.978	1.058	0.0173	0.0201	85934	401577	10	3308796	10	3308796	*	rs74328011	B	10	3350988	chr10:3350988	rs74328011	c	g	0.9546	0.0597	0.0168	0.0003657	3350988	3308796	10	3308796	10	3308796	*	B	-0.860697	3.55357
10_3897215_C_T	rs184115225	10	3897215	C	T	0.0411	1.042	0.947	1.147	0.0089	10	rs184115225	0.4004	10	3897215	T	C	0.0089	1.042	0.947	1.147	0.0411	0.0489	84867	399287	10	3897215	10	3897215	*	rs184115225	Y	10	3939407	chr10:3939407	rs184115225	t	c	0.0116	0.1284	0.0353	0.0002737	3939407	3897215	10	3897215	10	3897215	*	Y	0.840491	3.63739
10_4716371_G_A	rs112835232	10	4716371	G	A	0.0168	1.017	0.97	1.066	0.0294	10	rs112835232	0.4859	10	4716371	A	G	0.0294	1.017	0.97	1.066	0.0168	0.0241	85934	401577	10	4716371	10	4716371	*	rs112835232	D	10	4758563	chr10:4758563	rs112835232	a	g	0.0301	0.0701	0.0188	0.0001996	4758563	4716371	10	4716371	10	4716371	*	D	0.697095	3.72872
10_6487959_C_T	rs629786	10	6487959	C	T	-0.0165	0.984	0.964	1.004	0.1951	10	rs629786	0.1143	10	6487959	T	C	0.1951	0.984	0.964	1.004	-0.0165	0.0104	85934	401577	10	6487959	10	6487959	*	rs629786	Y	10	6529921	chr10:6529921	rs629786	t	c	0.1867	-0.0294	0.0083	0.0003789	6529921	6487959	10	6487959	10	6487959	*	Y	-1.58654	-3.54217
10_7308485_T_C	rs182174685	10	7308485	T	C	0.072	1.07411	0.98912	1.16686	0.0102	11	rs182174685	0.08794	10	7308485	T	C	0.9898	0.931	0.857	1.011	-0.072	0.0422	85137	394391	10	7308485	10	7308485	*	rs182174685	Y	10	7350447	chr10:7350447	rs182174685	t	c	0.9918	-0.1443	0.0398	0.0002869	7350447	7308485	10	7308485	10	7308485	*	Y	1.70616	-3.62563
10_7316517_G_C	rs117987556	10	7316517	G	C	0.0653	1.067	0.983	1.159	0.0103	5	rs117987556	0.1192	10	7316517	C	G	0.0103	1.067	0.983	1.159	0.0653	0.0419	85137	394391	10	7316517	10	7316517	*	rs117987556	V	10	7358479	chr10:7358479	rs117987556	c	g	0.0083	0.1472	0.0395	0.0001921	7358479	7316517	10	7316517	10	7316517	*	V	1.55847	3.72658
10_8632841_T_C	rs11255784	10	8632841	T	C	-0.0158	0.984252	0.962464	1.00604	0.1542	11	rs11255784	0.162	10	8632841	T	C	0.8458	1.016	0.994	1.039	0.0158	0.0113	85934	401577	10	8632841	10	8632841	*	rs11255784	Y	10	8674804	chr10:8674804	rs11255784	t	c	0.8435	0.0313	0.0088	0.0003725	8674804	8632841	10	8632841	10	8632841	*	Y	-1.39823	3.55682
10_8633653_T_C	rs12267416	10	8633653	T	C	-0.0155	0.984252	0.963391	1.00705	0.1542	11	rs12267416	0.1696	10	8633653	T	C	0.8458	1.016	0.993	1.038	0.0155	0.0113	85934	401577	10	8633653	10	8633653	*	rs12267416	Y	10	8675616	chr10:8675616	rs12267416	t	c	0.8436	0.031	0.0088	0.0004239	8675616	8633653	10	8633653	10	8633653	*	Y	-1.37168	3.52273
10_8633937_T_A	rs1325869	10	8633937	T	A	-0.0157	0.984	0.963	1.006	0.1542	5	rs1325869	0.1653	10	8633937	A	T	0.1542	0.984	0.963	1.006	-0.0157	0.0113	85934	401577	10	8633937	10	8633937	*	rs1325869	W	10	8675900	chr10:8675900	rs1325869	a	t	0.1565	-0.0311	0.0088	0.0004061	8675900	8633937	10	8633937	10	8633937	*	W	-1.38938	-3.53409
10_8636456_T_C	rs1122831	10	8636456	T	C	-0.022	0.978474	0.956023	1.001	0.1479	11	rs1122831	0.05523	10	8636456	T	C	0.8521	1.022	0.999	1.046	0.022	0.0115	85934	401577	10	8636456	10	8636456	*	rs1122831	Y	10	8678419	chr10:8678419	rs1122831	t	c	0.8522	0.0315	0.009	0.0004683	8678419	8636456	10	8636456	10	8636456	*	Y	-1.91304	3.5
10_11337839_G_A	rs116845638	10	11337839	G	A	-0.0824	0.921	0.608	1.395	0.0017	10	rs116845638	0.6973	10	11337839	A	G	0.0017	0.921	0.608	1.395	-0.0824	0.2118	71269	366205	10	11337839	10	11337839	*	rs116845638	R	10	11379838	chr10:11379838	rs116845638	a	g	0.0014	0.6293	0.1782	0.0004134	11379838	11337839	10	11337839	10	11337839	*	R	-0.389046	3.53143
10_11450849_G_C	rs11257099	10	11450849	G	C	-0.0483	0.953	0.937	0.969	0.3097	5	rs11257099	4.233e-08	10	11450849	C	G	0.3097	0.953	0.937	0.969	-0.0483	0.0088	85934	401577	10	11450849	10	11450849	*	rs11257099	S	10	11492848	chr10:11492848	rs11257099	c	g	0.3201	0.0084	0.0069	0.2242	11492848	11450849	10	11450849	10	11450849	*	S	-5.48864	1.21739
10_11450857_T_A	rs11257100	10	11450857	T	A	-0.0481	0.953	0.937	0.97	0.3097	5	rs11257100	4.859e-08	10	11450857	A	T	0.3097	0.953	0.937	0.97	-0.0481	0.0088	85934	401577	10	11450857	10	11450857	*	rs11257100	W	10	11492856	chr10:11492856	rs11257100	a	t	0.3202	0.0085	0.0069	0.2187	11492856	11450857	10	11450857	10	11450857	*	W	-5.46591	1.23188
10_11450869_T_C	rs11257101	10	11450869	T	C	-0.0481	0.953289	0.93633	0.969932	0.3102	11	rs11257101	4.687e-08	10	11450869	T	C	0.6898	1.049	1.031	1.068	0.0481	0.0088	85934	401577	10	11450869	10	11450869	*	rs11257101	Y	10	11492868	chr10:11492868	rs11257101	t	c	0.6789	-0.0082	0.0068	0.2282	11492868	11450869	10	11450869	10	11450869	*	Y	-5.46591	-1.20588
10_11463176_A_G	rs3740204	10	11463176	A	G	-0.0496	0.951475	0.934579	0.968992	0.3057	11	rs3740204	3.42e-08	10	11463176	A	G	0.6943	1.051	1.032	1.07	0.0496	0.009	85934	401577	10	11463176	10	11463176	*	rs3740204	R	10	11505175	chr10:11505175	rs3740204	a	g	0.6968	-0.0068	0.007	0.3324	11505175	11463176	10	11463176	10	11463176	*	R	-5.51111	-0.971429
10_11665916_A_G	rs11257227	10	11665916	A	G	0.0485	1.04932	1.03199	1.06724	0.3507	11	rs11257227	1.37e-08	10	11665916	A	G	0.6493	0.953	0.937	0.969	-0.0485	0.0085	85934	401577	10	11665916	10	11665916	*	rs11257227	V	10	11707915	chr10:11707915	rs11257227	a	g	0.6447	0.003	0.0068	0.6594	11707915	11665916	10	11665916	10	11665916	*	V	5.70588	0.441176
10_11672687_C_T	rs77892763	10	11672687	C	T	0.0487	1.05	1.033	1.068	0.3506	10	rs77892763	1.085e-08	10	11672687	T	C	0.3506	1.05	1.033	1.068	0.0487	0.0085	85934	401577	10	11672687	10	11672687	*	rs77892763	Y	10	11714686	chr10:11714686	rs77892763	t	c	0.3544	-0.0035	0.0067	0.6015	11714686	11672687	10	11672687	10	11672687	*	Y	5.72941	-0.522388
10_11675398_T_C	rs11257238	10	11675398	T	C	0.0486	1.04932	1.03306	1.06724	0.3705	11	rs11257238	7.776e-09	10	11675398	T	C	0.6295	0.953	0.937	0.968	-0.0486	0.0084	85934	401577	10	11675398	10	11675398	*	rs11257238	Y	10	11717397	chr10:11717397	rs11257238	t	c	0.6237	0.0041	0.0066	0.5342	11717397	11675398	10	11675398	10	11675398	*	Y	5.78571	0.621212
10_11676332_T_C	rs2011704	10	11676332	T	C	0.0486	1.04932	1.03306	1.06724	0.371	11	rs2011704	8.065e-09	10	11676332	T	C	0.629	0.953	0.937	0.968	-0.0486	0.0084	85934	401577	10	11676332	10	11676332	*	rs2011704	Y	10	11718331	chr10:11718331	rs2011704	t	c	0.6236	0.0045	0.0067	0.5019	11718331	11676332	10	11676332	10	11676332	*	Y	5.78571	0.671642
10_11676714_A_G	rs7912495	10	11676714	A	G	0.0572	1.05932	1.04167	1.07643	0.4619	11	rs7912495	2.866e-12	10	11676714	A	G	0.5381	0.944	0.929	0.96	-0.0572	0.0082	85934	401577	10	11676714	10	11676714	*	rs7912495	R	10	11718713	chr10:11718713	rs7912495	a	g	0.5347	0.0105	0.0065	0.1058	11718713	11676714	10	11676714	10	11676714	*	R	6.97561	1.61538
10_11677075_T_G	rs11257240	10	11677075	T	G	0.0488	1.05042	1.03306	1.06724	0.3726	11	rs11257240	5.884e-09	10	11677075	T	G	0.6274	0.952	0.937	0.968	-0.0488	0.0084	85934	401577	10	11677075	10	11677075	*	rs11257240	K	10	11719074	chr10:11719074	rs11257240	t	g	0.6236	0.0041	0.0066	0.5342	11719074	11677075	10	11677075	10	11677075	*	K	5.80952	0.621212
10_11678309_A_G	rs7920721	10	11678309	A	G	0.0521	1.05374	1.03627	1.07066	0.3847	11	rs7920721	4.442e-10	10	11678309	A	G	0.6153	0.949	0.934	0.965	-0.0521	0.0084	85934	401577	10	11678309	10	11678309	*	rs7920721	R	10	11720308	chr10:11720308	rs7920721	a	g	0.6121	0.0047	0.0066	0.4761	11720308	11678309	10	11678309	10	11678309	*	R	6.20238	0.712121
10_11678621_C_T	rs113111379	10	11678621	C	T	0.0524	1.054	1.036	1.072	0.3629	10	rs113111379	5.739e-10	10	11678621	T	C	0.3629	1.054	1.036	1.072	0.0524	0.0085	85934	401577	10	11678621	10	11678621	*	rs113111379	B	10	11720620	chr10:11720620	rs113111379	t	c	0.3653	-0.0042	0.0066	0.5243	11720620	11678621	10	11678621	10	11678621	*	B	6.16471	-0.636364
10_11679478_A_T	rs7068614	10	11679478	A	T	0.055	1.05708	1.03734	1.07527	0.7243	6	rs7068614	2.705e-09	10	11679478	A	T	0.2757	0.946	0.93	0.964	-0.055	0.0092	85934	401577	10	11679478	10	11679478	*	rs7068614	W	10	11721477	chr10:11721477	rs7068614	a	t	0.2658	0.0159	0.0072	0.02775	11721477	11679478	10	11679478	10	11679478	*	W	5.97826	2.20833
10_11681538_A_T	rs7078398	10	11681538	A	T	0.0549	1.05597	1.03734	1.07643	0.7196	6	rs7078398	3.416e-09	10	11681538	A	T	0.2804	0.947	0.929	0.964	-0.0549	0.0093	85934	401577	10	11681538	10	11681538	*	rs7078398	W	10	11723537	chr10:11723537	rs7078398	a	t	0.2704	0.0156	0.0073	0.0333	11723537	11681538	10	11681538	10	11681538	*	W	5.90323	2.13699
10_12122787_C_G	rs41306808	10	12122787	C	G	0.0148	1.01523	0.986193	1.04493	0.0843	6	rs41306808	0.3178	10	12122787	C	G	0.9157	0.985	0.957	1.014	-0.0148	0.0148	85934	401577	10	12122787	10	12122787	*	rs41306808	S	10	12164786	chr10:12164786	rs41306808	c	g	0.9177	-0.0433	0.0118	0.0002524	12164786	12122787	10	12122787	10	12122787	*	S	1	-3.66949
10_12123462_G_A	rs4750169	10	12123462	G	A	0.0051	1.005	0.989	1.022	0.4508	10	rs4750169	0.536	10	12123462	A	G	0.4508	1.005	0.989	1.022	0.0051	0.0083	85934	401577	10	12123462	10	12123462	*	rs4750169	R	10	12165461	chr10:12165461	rs4750169	a	g	0.4407	-0.0247	0.0065	0.0001418	12165461	12123462	10	12123462	10	12123462	*	R	0.614458	-3.8
10_12123802_G_A	rs12571252	10	12123802	G	A	0.0109	1.011	0.993	1.03	0.7056	10	rs12571252	0.24	10	12123802	A	G	0.7056	1.011	0.993	1.03	0.0109	0.0093	85934	401577	10	12123802	10	12123802	*	rs12571252	R	10	12165801	chr10:12165801	rs12571252	a	g	0.7112	-0.0262	0.0072	0.0002872	12165801	12123802	10	12123802	10	12123802	*	R	1.17204	-3.63889
10_12123907_G_A	rs34767723	10	12123907	G	A	-0.0142	0.986	0.963	1.009	0.1461	10	rs34767723	0.2274	10	12123907	A	G	0.1461	0.986	0.963	1.009	-0.0142	0.0118	85934	401577	10	12123907	10	12123907	*	rs34767723	R	10	12165906	chr10:12165906	rs34767723	a	g	0.1547	0.035	0.009	0.0001015	12165906	12123907	10	12123907	10	12123907	*	R	-1.20339	3.88889
10_12128175_C_T	rs6602563	10	12128175	C	T	0.0109	1.011	0.995	1.027	0.5545	10	rs6602563	0.1847	10	12128175	T	C	0.5545	1.011	0.995	1.027	0.0109	0.0082	85934	401577	10	12128175	10	12128175	*	rs6602563	Y	10	12170174	chr10:12170174	rs6602563	t	c	0.5496	-0.0274	0.0064	1.786e-05	12170174	12128175	10	12128175	10	12128175	*	Y	1.32927	-4.28125
10_12128660_T_C	rs6602564	10	12128660	T	C	0.0109	1.01112	0.995025	1.02775	0.5548	11	rs6602564	0.1845	10	12128660	T	C	0.4452	0.989	0.973	1.005	-0.0109	0.0082	85934	401577	10	12128660	10	12128660	*	rs6602564	Y	10	12170659	chr10:12170659	rs6602564	t	c	0.4503	0.0269	0.0064	2.534e-05	12170659	12128660	10	12128660	10	12128660	*	Y	1.32927	4.20312
10_12129741_G_A	rs11257552	10	12129741	G	A	0.0029	1.003	0.987	1.019	0.4619	10	rs11257552	0.7262	10	12129741	A	G	0.4619	1.003	0.987	1.019	0.0029	0.0082	85934	401577	10	12129741	10	12129741	*	rs11257552	R	10	12171740	chr10:12171740	rs11257552	a	g	0.4497	-0.0244	0.0064	0.0001333	12171740	12129741	10	12129741	10	12129741	*	R	0.353659	-3.8125
10_12130776_G_A	rs7070684	10	12130776	G	A	0.0031	1.003	0.987	1.019	0.4636	10	rs7070684	0.7037	10	12130776	A	G	0.4636	1.003	0.987	1.019	0.0031	0.0082	85934	401577	10	12130776	10	12130776	*	rs7070684	R	10	12172775	chr10:12172775	rs7070684	a	g	0.4516	-0.0249	0.0064	9.674e-05	12172775	12130776	10	12130776	10	12130776	*	R	0.378049	-3.89062
10_12131173_G_A	rs10752256	10	12131173	G	A	0.0092	1.009	0.993	1.026	0.5533	10	rs10752256	0.263	10	12131173	A	G	0.5533	1.009	0.993	1.026	0.0092	0.0082	85934	401577	10	12131173	10	12131173	*	rs10752256	R	10	12173172	chr10:12173172	rs10752256	a	g	0.5494	-0.0269	0.0064	2.534e-05	12173172	12131173	10	12131173	10	12131173	*	R	1.12195	-4.20312
10_12131605_C_T	rs12569964	10	12131605	C	T	0.0036	1.004	0.988	1.02	0.4645	10	rs12569964	0.662	10	12131605	T	C	0.4645	1.004	0.988	1.02	0.0036	0.0082	85934	401577	10	12131605	10	12131605	*	rs12569964	Y	10	12173604	chr10:12173604	rs12569964	t	c	0.4524	-0.024	0.0064	0.0001715	12173604	12131605	10	12131605	10	12131605	*	Y	0.439024	-3.75
10_12132193_T_G	rs7101317	10	12132193	T	G	0.003	1.00301	0.987167	1.01937	0.464	11	rs7101317	0.713	10	12132193	T	G	0.536	0.997	0.981	1.013	-0.003	0.0082	85934	401577	10	12132193	10	12132193	*	rs7101317	K	10	12174192	chr10:12174192	rs7101317	t	g	0.5481	0.0245	0.0064	0.000125	12174192	12132193	10	12132193	10	12132193	*	K	0.365854	3.82812
10_12134867_C_T	rs9663717	10	12134867	C	T	-0.0063	0.994	0.978	1.01	0.4017	10	rs9663717	0.4441	10	12134867	T	C	0.4017	0.994	0.978	1.01	-0.0063	0.0083	85934	401577	10	12134867	10	12134867	*	rs9663717	Y	10	12176866	chr10:12176866	rs9663717	t	c	0.4139	0.0274	0.0065	2.434e-05	12176866	12134867	10	12134867	10	12134867	*	Y	-0.759036	4.21538
10_12134998_C_T	rs4747964	10	12134998	C	T	-0.0066	0.993	0.977	1.01	0.4022	10	rs4747964	0.4286	10	12134998	T	C	0.4022	0.993	0.977	1.01	-0.0066	0.0083	85934	401577	10	12134998	10	12134998	*	rs4747964	Y	10	12176997	chr10:12176997	rs4747964	t	c	0.4141	0.0274	0.0065	2.434e-05	12176997	12134998	10	12134998	10	12134998	*	Y	-0.795181	4.21538
10_12135419_A_C	rs11257555	10	12135419	A	C	0.0029	1.00301	0.987167	1.01937	0.465	11	rs11257555	0.7184	10	12135419	A	C	0.535	0.997	0.981	1.013	-0.0029	0.0082	85934	401577	10	12135419	10	12135419	*	rs11257555	M	10	12177418	chr10:12177418	rs11257555	a	c	0.5472	0.0238	0.0064	0.0001942	12177418	12135419	10	12135419	10	12135419	*	M	0.353659	3.71875
10_12135705_C_A	rs11257556	10	12135705	C	A	0.0029	1.003	0.987	1.019	0.465	10	rs11257556	0.7231	10	12135705	A	C	0.465	1.003	0.987	1.019	0.0029	0.0082	85934	401577	10	12135705	10	12135705	*	rs11257556	M	10	12177704	chr10:12177704	rs11257556	a	c	0.4528	-0.0237	0.0064	0.0002066	12177704	12135705	10	12135705	10	12135705	*	M	0.353659	-3.70312
10_12136340_A_G	rs11257558	10	12136340	A	G	0.0091	1.00908	0.993049	1.02564	0.5547	11	rs11257558	0.2636	10	12136340	A	G	0.4453	0.991	0.975	1.007	-0.0091	0.0082	85934	401577	10	12136340	10	12136340	*	rs11257558	R	10	12178339	chr10:12178339	rs11257558	a	g	0.4495	0.026	0.0064	4.684e-05	12178339	12136340	10	12136340	10	12136340	*	R	1.10976	4.0625
10_12137188_G_A	rs11257559	10	12137188	G	A	-0.0064	0.994	0.978	1.01	0.4005	10	rs11257559	0.4377	10	12137188	A	G	0.4005	0.994	0.978	1.01	-0.0064	0.0083	85934	401577	10	12137188	10	12137188	*	rs11257559	R	10	12179187	chr10:12179187	rs11257559	a	g	0.4135	0.0273	0.0065	2.605e-05	12179187	12137188	10	12137188	10	12137188	*	R	-0.771084	4.2
10_12137271_A_G	rs10906083	10	12137271	A	G	0.009	1.00908	0.993049	1.02564	0.5547	11	rs10906083	0.2729	10	12137271	A	G	0.4453	0.991	0.975	1.007	-0.009	0.0082	85934	401577	10	12137271	10	12137271	*	rs10906083	R	10	12179270	chr10:12179270	rs10906083	a	g	0.4494	0.0261	0.0064	4.379e-05	12179270	12137271	10	12137271	10	12137271	*	R	1.09756	4.07812
10_12137816_G_A	rs11257560	10	12137816	G	A	0.003	1.003	0.987	1.019	0.4641	10	rs11257560	0.7122	10	12137816	A	G	0.4641	1.003	0.987	1.019	0.003	0.0082	85934	401577	10	12137816	10	12137816	*	rs11257560	R	10	12179815	chr10:12179815	rs11257560	a	g	0.4519	-0.0243	0.0064	0.000142	12179815	12137816	10	12137816	10	12137816	*	R	0.365854	-3.79687
10_12138466_A_G	rs35710960	10	12138466	A	G	-0.0063	0.994036	0.977517	1.0101	0.4047	11	rs35710960	0.4458	10	12138466	A	G	0.5953	1.006	0.99	1.023	0.0063	0.0083	85934	401577	10	12138466	10	12138466	*	rs35710960	R	10	12180465	chr10:12180465	rs35710960	a	g	0.5828	-0.0277	0.0065	1.98e-05	12180465	12138466	10	12138466	10	12138466	*	R	-0.759036	-4.26154
10_12138570_C_A	rs34170068	10	12138570	C	A	-0.0058	0.994	0.978	1.011	0.4042	10	rs34170068	0.4868	10	12138570	A	C	0.4042	0.994	0.978	1.011	-0.0058	0.0083	85934	401577	10	12138570	10	12138570	*	rs34170068	M	10	12180569	chr10:12180569	rs34170068	a	c	0.4168	0.0277	0.0065	1.98e-05	12180569	12138570	10	12138570	10	12138570	*	M	-0.698795	4.26154
10_12138824_T_C	rs11257561	10	12138824	T	C	0.0024	1.002	0.986193	1.01833	0.4627	11	rs11257561	0.7675	10	12138824	T	C	0.5373	0.998	0.982	1.014	-0.0024	0.0082	85934	401577	10	12138824	10	12138824	*	rs11257561	B	10	12180823	chr10:12180823	rs11257561	t	c	0.5494	0.0241	0.0064	0.0001611	12180823	12138824	10	12138824	10	12138824	*	B	0.292683	3.76562
10_12139763_G_A	rs11257562	10	12139763	G	A	0.0036	1.004	0.987	1.021	0.3455	10	rs11257562	0.6766	10	12139763	A	G	0.3455	1.004	0.987	1.021	0.0036	0.0087	85934	401577	10	12139763	10	12139763	*	rs11257562	R	10	12181762	chr10:12181762	rs11257562	a	g	0.3352	-0.0262	0.0068	0.0001182	12181762	12139763	10	12139763	10	12139763	*	R	0.413793	-3.85294
10_12140447_T_C	rs7080938	10	12140447	T	C	-0.0067	0.993049	0.977517	1.0101	0.4048	11	rs7080938	0.4145	10	12140447	T	C	0.5952	1.007	0.99	1.023	0.0067	0.0083	85934	401577	10	12140447	10	12140447	*	rs7080938	Y	10	12182446	chr10:12182446	rs7080938	t	c	0.5827	-0.0279	0.0065	1.724e-05	12182446	12140447	10	12140447	10	12140447	*	Y	-0.807229	-4.29231
10_12141141_G_A	rs35693884	10	12141141	G	A	-0.0068	0.993	0.977	1.01	0.4018	10	rs35693884	0.413	10	12141141	A	G	0.4018	0.993	0.977	1.01	-0.0068	0.0083	85934	401577	10	12141141	10	12141141	*	rs35693884	R	10	12183140	chr10:12183140	rs35693884	a	g	0.4142	0.0274	0.0065	2.434e-05	12183140	12141141	10	12141141	10	12141141	*	R	-0.819277	4.21538
10_12145122_T_C	rs12777445	10	12145122	T	C	-0.006	0.994036	0.977517	1.0101	0.4043	11	rs12777445	0.4676	10	12145122	T	C	0.5957	1.006	0.99	1.023	0.006	0.0083	85934	401577	10	12145122	10	12145122	*	rs12777445	Y	10	12187121	chr10:12187121	rs12777445	t	c	0.5831	-0.0278	0.0065	1.848e-05	12187121	12145122	10	12145122	10	12145122	*	Y	-0.722892	-4.27692
10_12145257_G_A	rs4750171	10	12145257	G	A	-0.007	0.993	0.977	1.009	0.4022	10	rs4750171	0.3999	10	12145257	A	G	0.4022	0.993	0.977	1.009	-0.007	0.0083	85934	401577	10	12145257	10	12145257	*	rs4750171	R	10	12187256	chr10:12187256	rs4750171	a	g	0.4143	0.0275	0.0065	2.273e-05	12187256	12145257	10	12145257	10	12145257	*	R	-0.843373	4.23077
10_12146026_A_G	rs6602565	10	12146026	A	G	0.0032	1.00301	0.987167	1.01937	0.465	11	rs6602565	0.6963	10	12146026	A	G	0.535	0.997	0.981	1.013	-0.0032	0.0081	85934	401577	10	12146026	10	12146026	*	rs6602565	R	10	12188025	chr10:12188025	rs6602565	a	g	0.5473	0.023	0.0066	0.0004888	12188025	12146026	10	12146026	10	12146026	*	R	0.395062	3.48485
10_12146180_G_A	rs7095695	10	12146180	G	A	0.0027	1.003	0.987	1.019	0.4644	10	rs7095695	0.7362	10	12146180	A	G	0.4644	1.003	0.987	1.019	0.0027	0.0081	85934	401577	10	12146180	10	12146180	*	rs7095695	R	10	12188179	chr10:12188179	rs7095695	a	g	0.4523	-0.0241	0.0064	0.0001611	12188179	12146180	10	12146180	10	12146180	*	R	0.333333	-3.76562
10_12146807_C_T	rs11594985	10	12146807	C	T	-0.0059	0.994	0.978	1.01	0.4017	10	rs11594985	0.4787	10	12146807	T	C	0.4017	0.994	0.978	1.01	-0.0059	0.0083	85934	401577	10	12146807	10	12146807	*	rs11594985	Y	10	12188806	chr10:12188806	rs11594985	t	c	0.4146	0.0279	0.0065	1.724e-05	12188806	12146807	10	12146807	10	12146807	*	Y	-0.710843	4.29231
10_12147713_T_G	rs10906086	10	12147713	T	G	-0.002	0.998004	0.982318	1.0142	0.4995	11	rs10906086	0.8082	10	12147713	T	G	0.5005	1.002	0.986	1.018	0.002	0.0081	85934	401577	10	12147713	10	12147713	*	rs10906086	K	10	12189712	chr10:12189712	rs10906086	t	g	0.5153	0.0245	0.0064	0.000125	12189712	12147713	10	12147713	10	12147713	*	K	-0.246914	3.82812
10_12148322_C_T	rs7897731	10	12148322	C	T	-0.0074	0.993	0.977	1.009	0.4183	10	rs7897731	0.3649	10	12148322	T	C	0.4183	0.993	0.977	1.009	-0.0074	0.0082	85934	401577	10	12148322	10	12148322	*	rs7897731	Y	10	12190321	chr10:12190321	rs7897731	t	c	0.4304	0.0294	0.0064	4.16e-06	12190321	12148322	10	12148322	10	12148322	*	Y	-0.902439	4.59375
10_12148526_T_C	rs11257565	10	12148526	T	C	-0.0073	0.993049	0.976562	1.00908	0.4199	11	rs11257565	0.372	10	12148526	T	C	0.5801	1.007	0.991	1.024	0.0073	0.0082	85934	401577	10	12148526	10	12148526	*	rs11257565	Y	10	12190525	chr10:12190525	rs11257565	t	c	0.5679	-0.0294	0.0064	4.16e-06	12190525	12148526	10	12148526	10	12148526	*	Y	-0.890244	-4.59375
10_12148895_G_C	rs10906087	10	12148895	G	C	-0.0022	0.998	0.982	1.014	0.4975	5	rs10906087	0.7832	10	12148895	C	G	0.4975	0.998	0.982	1.014	-0.0022	0.0081	85934	401577	10	12148895	10	12148895	*	rs10906087	S	10	12190894	chr10:12190894	rs10906087	c	g	0.4842	-0.0248	0.0064	0.0001032	12190894	12148895	10	12148895	10	12148895	*	S	-0.271605	-3.875
10_12148897_C_A	rs11257566	10	12148897	C	A	-0.0072	0.993	0.977	1.009	0.4187	10	rs11257566	0.3806	10	12148897	A	C	0.4187	0.993	0.977	1.009	-0.0072	0.0082	85934	401577	10	12148897	10	12148897	*	rs11257566	M	10	12190896	chr10:12190896	rs11257566	a	c	0.4311	0.0296	0.0064	3.578e-06	12190896	12148897	10	12148897	10	12148897	*	M	-0.878049	4.625
10_12148912_G_T	rs7072486	10	12148912	G	T	-0.0072	0.993	0.977	1.009	0.4187	10	rs7072486	0.3807	10	12148912	T	G	0.4187	0.993	0.977	1.009	-0.0072	0.0082	85934	401577	10	12148912	10	12148912	*	rs7072486	K	10	12190911	chr10:12190911	rs7072486	t	g	0.431	0.0296	0.0064	3.578e-06	12190911	12148912	10	12148912	10	12148912	*	K	-0.878049	4.625
10_12149238_C_T	rs7077306	10	12149238	C	T	-0.0075	0.993	0.977	1.009	0.4183	10	rs7077306	0.3609	10	12149238	T	C	0.4183	0.993	0.977	1.009	-0.0075	0.0082	85934	401577	10	12149238	10	12149238	*	rs7077306	Y	10	12191237	chr10:12191237	rs7077306	t	c	0.4303	0.0295	0.0064	3.858e-06	12191237	12149238	10	12149238	10	12149238	*	Y	-0.914634	4.60937
10_12149308_C_T	rs7077434	10	12149308	C	T	-0.0075	0.993	0.977	1.009	0.4183	10	rs7077434	0.3601	10	12149308	T	C	0.4183	0.993	0.977	1.009	-0.0075	0.0082	85934	401577	10	12149308	10	12149308	*	rs7077434	Y	10	12191307	chr10:12191307	rs7077434	t	c	0.4303	0.0294	0.0064	4.16e-06	12191307	12149308	10	12149308	10	12149308	*	Y	-0.914634	4.59375
10_12149934_C_T	rs10466280	10	12149934	C	T	-0.0074	0.993	0.977	1.009	0.419	10	rs10466280	0.3652	10	12149934	T	C	0.419	0.993	0.977	1.009	-0.0074	0.0082	85934	401577	10	12149934	10	12149934	*	rs10466280	Y	10	12191933	chr10:12191933	rs10466280	t	c	0.4304	0.0295	0.0064	3.858e-06	12191933	12149934	10	12149934	10	12149934	*	Y	-0.902439	4.60937
10_12150318_C_T	rs9329337	10	12150318	C	T	-0.0083	0.992	0.976	1.008	0.4096	10	rs9329337	0.3136	10	12150318	T	C	0.4096	0.992	0.976	1.008	-0.0083	0.0083	85934	401577	10	12150318	10	12150318	*	rs9329337	Y	10	12192317	chr10:12192317	rs9329337	t	c	0.4172	0.0301	0.0065	3.538e-06	12192317	12150318	10	12150318	10	12150318	*	Y	-1	4.63077
10_12151645_C_G	rs11257569	10	12151645	C	G	-0.0018	0.998004	0.982318	1.0142	0.4985	6	rs11257569	0.8277	10	12151645	C	G	0.5015	1.002	0.986	1.018	0.0018	0.0081	85934	401577	10	12151645	10	12151645	*	rs11257569	S	10	12193644	chr10:12193644	rs11257569	c	g	0.515	0.0244	0.0064	0.0001333	12193644	12151645	10	12151645	10	12151645	*	S	-0.222222	3.8125
10_12152280_G_A	rs7914422	10	12152280	G	A	-0.0076	0.992	0.977	1.009	0.4183	10	rs7914422	0.3553	10	12152280	A	G	0.4183	0.992	0.977	1.009	-0.0076	0.0082	85934	401577	10	12152280	10	12152280	*	rs7914422	R	10	12194279	chr10:12194279	rs7914422	a	g	0.4304	0.0293	0.0064	4.485e-06	12194279	12152280	10	12152280	10	12152280	*	R	-0.926829	4.57812
10_12152990_C_T	rs10906088	10	12152990	C	T	-0.0077	0.992	0.977	1.008	0.4181	10	rs10906088	0.3498	10	12152990	T	C	0.4181	0.992	0.977	1.008	-0.0077	0.0082	85934	401577	10	12152990	10	12152990	*	rs10906088	Y	10	12194989	chr10:12194989	rs10906088	t	c	0.4303	0.0293	0.0064	4.485e-06	12194989	12152990	10	12152990	10	12152990	*	Y	-0.939024	4.57812
10_12153882_G_A	rs2895501	10	12153882	G	A	-0.0079	0.992	0.976	1.008	0.4182	10	rs2895501	0.3359	10	12153882	A	G	0.4182	0.992	0.976	1.008	-0.0079	0.0082	85934	401577	10	12153882	10	12153882	*	rs2895501	R	10	12195881	chr10:12195881	rs2895501	a	g	0.4303	0.0292	0.0064	4.833e-06	12195881	12153882	10	12153882	10	12153882	*	R	-0.963415	4.5625
10_12154317_A_C	rs3758374	10	12154317	A	C	-0.0015	0.998004	0.982318	1.0142	0.499	11	rs3758374	0.8539	10	12154317	A	C	0.501	1.002	0.986	1.018	0.0015	0.0081	85934	401577	10	12154317	10	12154317	*	rs3758374	M	10	12196316	chr10:12196316	rs3758374	a	c	0.5148	0.0244	0.0064	0.0001333	12196316	12154317	10	12154317	10	12154317	*	M	-0.185185	3.8125
10_12154691_A_G	rs3758375	10	12154691	A	G	-0.0081	0.992063	0.976562	1.00806	0.4183	11	rs3758375	0.3264	10	12154691	A	G	0.5817	1.008	0.992	1.024	0.0081	0.0082	85934	401577	10	12154691	10	12154691	*	rs3758375	R	10	12196690	chr10:12196690	rs3758375	a	g	0.5697	-0.0291	0.0064	5.208e-06	12196690	12154691	10	12154691	10	12154691	*	R	-0.987805	-4.54688
10_12154931_G_A	rs2895502	10	12154931	G	A	-0.0067	0.993	0.977	1.01	0.4024	10	rs2895502	0.4141	10	12154931	A	G	0.4024	0.993	0.977	1.01	-0.0067	0.0083	85934	401577	10	12154931	10	12154931	*	rs2895502	R	10	12196930	chr10:12196930	rs2895502	a	g	0.4148	0.0276	0.0065	2.122e-05	12196930	12154931	10	12154931	10	12154931	*	R	-0.807229	4.24615
10_12155260_A_G	rs10906089	10	12155260	A	G	0.0028	1.00301	0.987167	1.01937	0.4648	11	rs10906089	0.7341	10	12155260	A	G	0.5352	0.997	0.981	1.013	-0.0028	0.0081	85934	401577	10	12155260	10	12155260	*	rs10906089	R	10	12197259	chr10:12197259	rs10906089	a	g	0.5477	0.0238	0.0064	0.0001942	12197259	12155260	10	12155260	10	12155260	*	R	0.345679	3.71875
10_12156020_G_A	rs3758376	10	12156020	G	A	-0.0081	0.992	0.976	1.008	0.4182	10	rs3758376	0.3267	10	12156020	A	G	0.4182	0.992	0.976	1.008	-0.0081	0.0082	85934	401577	10	12156020	10	12156020	*	rs3758376	R	10	12198019	chr10:12198019	rs3758376	a	g	0.4306	0.0291	0.0064	5.208e-06	12198019	12156020	10	12156020	10	12156020	*	R	-0.987805	4.54688
10_12158126_C_T	rs4750175	10	12158126	C	T	-0.0078	0.992	0.976	1.008	0.4182	10	rs4750175	0.3415	10	12158126	T	C	0.4182	0.992	0.976	1.008	-0.0078	0.0082	85934	401577	10	12158126	10	12158126	*	rs4750175	Y	10	12200125	chr10:12200125	rs4750175	t	c	0.4303	0.029	0.0064	5.61e-06	12200125	12158126	10	12158126	10	12158126	*	Y	-0.95122	4.53125
10_12158407_A_G	rs4589194	10	12158407	A	G	-0.0078	0.992063	0.976562	1.00806	0.4199	11	rs4589194	0.3402	10	12158407	A	G	0.5801	1.008	0.992	1.024	0.0078	0.0082	85934	401577	10	12158407	10	12158407	*	rs4589194	R	10	12200406	chr10:12200406	rs4589194	a	g	0.5676	-0.029	0.0064	5.61e-06	12200406	12158407	10	12158407	10	12158407	*	R	-0.95122	-4.53125
10_12158906_C_T	rs12267387	10	12158906	C	T	-0.0078	0.992	0.976	1.008	0.4194	10	rs12267387	0.3451	10	12158906	T	C	0.4194	0.992	0.976	1.008	-0.0078	0.0082	85934	401577	10	12158906	10	12158906	*	rs12267387	Y	10	12200905	chr10:12200905	rs12267387	t	c	0.4321	0.0288	0.0064	6.505e-06	12200905	12158906	10	12158906	10	12158906	*	Y	-0.95122	4.5
10_12159177_C_T	rs7099650	10	12159177	C	T	-0.0002	1	0.984	1.016	0.5015	10	rs7099650	0.9842	10	12159177	T	C	0.5015	1	0.984	1.016	-0.0002	0.0081	85934	401577	10	12159177	10	12159177	*	rs7099650	Y	10	12201176	chr10:12201176	rs7099650	t	c	0.4855	-0.024	0.0064	0.0001715	12201176	12159177	10	12159177	10	12159177	*	Y	-0.0246914	-3.75
10_12159595_T_G	rs2399782	10	12159595	T	G	-0.0074	0.993049	0.976562	1.00908	0.4199	11	rs2399782	0.3703	10	12159595	T	G	0.5801	1.007	0.991	1.024	0.0074	0.0082	85934	401577	10	12159595	10	12159595	*	rs2399782	K	10	12201594	chr10:12201594	rs2399782	t	g	0.5676	-0.029	0.0064	5.61e-06	12201594	12159595	10	12159595	10	12159595	*	K	-0.902439	-4.53125
10_12159633_T_C	rs2399783	10	12159633	T	C	-0.0061	0.994036	0.977517	1.0101	0.4042	11	rs2399783	0.4634	10	12159633	T	C	0.5958	1.006	0.99	1.023	0.0061	0.0083	85934	401577	10	12159633	10	12159633	*	rs2399783	Y	10	12201632	chr10:12201632	rs2399783	t	c	0.5831	-0.0276	0.0065	2.122e-05	12201632	12159633	10	12159633	10	12159633	*	Y	-0.73494	-4.24615
10_12160409_T_C	rs10906090	10	12160409	T	C	-0.0078	0.992063	0.976562	1.00806	0.4201	11	rs10906090	0.3442	10	12160409	T	C	0.5799	1.008	0.992	1.024	0.0078	0.0082	85934	401577	10	12160409	10	12160409	*	rs10906090	Y	10	12202408	chr10:12202408	rs10906090	t	c	0.5674	-0.0291	0.0064	5.208e-06	12202408	12160409	10	12160409	10	12160409	*	Y	-0.95122	-4.54688
10_12160497_G_C	rs10906091	10	12160497	G	C	-0.0075	0.993	0.977	1.009	0.4199	5	rs10906091	0.36	10	12160497	C	G	0.4199	0.993	0.977	1.009	-0.0075	0.0082	85934	401577	10	12160497	10	12160497	*	rs10906091	S	10	12202496	chr10:12202496	rs10906091	c	g	0.4325	0.029	0.0064	5.61e-06	12202496	12160497	10	12160497	10	12160497	*	S	-0.914634	4.53125
10_12160867_A_T	rs10906092	10	12160867	A	T	-0.0076	0.992063	0.976562	1.00806	0.4199	6	rs10906092	0.3535	10	12160867	A	T	0.5801	1.008	0.992	1.024	0.0076	0.0082	85934	401577	10	12160867	10	12160867	*	rs10906092	W	10	12202866	chr10:12202866	rs10906092	a	t	0.5675	-0.0289	0.0064	6.042e-06	12202866	12160867	10	12160867	10	12160867	*	W	-0.926829	-4.51562
10_12161322_G_A	rs1573986	10	12161322	G	A	-0.0076	0.992	0.977	1.009	0.4199	10	rs1573986	0.3553	10	12161322	A	G	0.4199	0.992	0.977	1.009	-0.0076	0.0082	85934	401577	10	12161322	10	12161322	*	rs1573986	R	10	12203321	chr10:12203321	rs1573986	a	g	0.4325	0.0289	0.0064	6.042e-06	12203321	12161322	10	12161322	10	12161322	*	R	-0.926829	4.51562
10_12161357_G_T	rs1573987	10	12161357	G	T	-0.0077	0.992	0.977	1.008	0.42	10	rs1573987	0.3498	10	12161357	T	G	0.42	0.992	0.977	1.008	-0.0077	0.0082	85934	401577	10	12161357	10	12161357	*	rs1573987	K	10	12203356	chr10:12203356	rs1573987	t	g	0.4325	0.0289	0.0064	6.042e-06	12203356	12161357	10	12161357	10	12161357	*	K	-0.939024	4.51562
10_12161432_G_C	rs11257573	10	12161432	G	C	-0.0025	0.998	0.982	1.013	0.4963	5	rs11257573	0.7564	10	12161432	C	G	0.4963	0.998	0.982	1.013	-0.0025	0.0081	85934	401577	10	12161432	10	12161432	*	rs11257573	S	10	12203431	chr10:12203431	rs11257573	c	g	0.4826	-0.0238	0.0064	0.0001942	12203431	12161432	10	12161432	10	12161432	*	S	-0.308642	-3.71875
10_12163292_G_A	rs7908386	10	12163292	G	A	-0.0013	0.999	0.983	1.015	0.4953	10	rs7908386	0.8723	10	12163292	A	G	0.4953	0.999	0.983	1.015	-0.0013	0.0081	85934	401577	10	12163292	10	12163292	*	rs7908386	R	10	12205291	chr10:12205291	rs7908386	a	g	0.4821	-0.0245	0.0064	0.000125	12205291	12163292	10	12163292	10	12163292	*	R	-0.160494	-3.82812
10_12163965_T_A	rs2002024	10	12163965	T	A	-0.0062	0.994	0.978	1.01	0.4046	5	rs2002024	0.451	10	12163965	A	T	0.4046	0.994	0.978	1.01	-0.0062	0.0083	85934	401577	10	12163965	10	12163965	*	rs2002024	W	10	12205964	chr10:12205964	rs2002024	a	t	0.4173	0.0278	0.0065	1.848e-05	12205964	12163965	10	12163965	10	12163965	*	W	-0.746988	4.27692
10_12165509_A_G	rs11972	10	12165509	A	G	-0.0067	0.993049	0.977517	1.0101	0.4049	11	rs11972	0.4202	10	12165509	A	G	0.5951	1.007	0.99	1.023	0.0067	0.0083	85934	401577	10	12165509	10	12165509	*	rs11972	R	10	12207508	chr10:12207508	rs11972	a	g	0.5825	-0.0276	0.0065	2.122e-05	12207508	12165509	10	12165509	10	12165509	*	R	-0.807229	-4.24615
10_12165888_A_T	rs4750179	10	12165888	A	T	-0.0087	0.99108	0.97561	1.00705	0.4203	6	rs4750179	0.2913	10	12165888	A	T	0.5797	1.009	0.993	1.025	0.0087	0.0082	85934	401577	10	12165888	10	12165888	*	rs4750179	W	10	12207887	chr10:12207887	rs4750179	a	t	0.5672	-0.0293	0.0064	4.485e-06	12207887	12165888	10	12165888	10	12165888	*	W	-1.06098	-4.57812
10_12166308_G_A	rs1053403	10	12166308	G	A	-0.0084	0.992	0.976	1.008	0.42	10	rs1053403	0.3093	10	12166308	A	G	0.42	0.992	0.976	1.008	-0.0084	0.0082	85934	401577	10	12166308	10	12166308	*	rs1053403	R	10	12208307	chr10:12208307	rs1053403	a	g	0.4326	0.0294	0.0065	5.927e-06	12208307	12166308	10	12166308	10	12166308	*	R	-1.02439	4.52308
10_12167400_C_G	rs2280619	10	12167400	C	G	-0.0079	0.992063	0.976562	1.00806	0.4201	6	rs2280619	0.3372	10	12167400	C	G	0.5799	1.008	0.992	1.024	0.0079	0.0082	85934	401577	10	12167400	10	12167400	*	rs2280619	S	10	12209399	chr10:12209399	rs2280619	c	g	0.5673	-0.0293	0.0064	4.485e-06	12209399	12167400	10	12167400	10	12167400	*	S	-0.963415	-4.57812
10_12167753_T_C	rs6686	10	12167753	T	C	-0.0009	0.999001	0.983284	1.01523	0.4936	11	rs6686	0.9146	10	12167753	T	C	0.5064	1.001	0.985	1.017	0.0009	0.0081	85934	401577	10	12167753	10	12167753	*	rs6686	Y	10	12209752	chr10:12209752	rs6686	t	c	0.4851	-0.0241	0.0064	0.0001611	12209752	12167753	10	12167753	10	12167753	*	Y	-0.111111	-3.76562
10_12168176_C_T	rs10906093	10	12168176	C	T	0.0027	1.003	0.987	1.019	0.4634	10	rs10906093	0.7368	10	12168176	T	C	0.4634	1.003	0.987	1.019	0.0027	0.0082	85934	401577	10	12168176	10	12168176	*	rs10906093	Y	10	12210175	chr10:12210175	rs10906093	t	c	0.4506	-0.0234	0.0064	0.0002485	12210175	12168176	10	12168176	10	12168176	*	Y	0.329268	-3.65625
10_12168405_G_A	rs4747967	10	12168405	G	A	-0.0085	0.992	0.976	1.008	0.4203	10	rs4747967	0.2999	10	12168405	A	G	0.4203	0.992	0.976	1.008	-0.0085	0.0082	85934	401577	10	12168405	10	12168405	*	rs4747967	R	10	12210404	chr10:12210404	rs4747967	a	g	0.4329	0.0291	0.0064	5.208e-06	12210404	12168405	10	12168405	10	12168405	*	R	-1.03659	4.54688
10_12168658_G_A	rs4750180	10	12168658	G	A	-0.007	0.993	0.977	1.009	0.4045	10	rs4750180	0.398	10	12168658	A	G	0.4045	0.993	0.977	1.009	-0.007	0.0083	85934	401577	10	12168658	10	12168658	*	rs4750180	R	10	12210657	chr10:12210657	rs4750180	a	g	0.4174	0.0277	0.0065	1.98e-05	12210657	12168658	10	12168658	10	12168658	*	R	-0.843373	4.26154
10_12168931_T_G	rs3740021	10	12168931	T	G	0.0021	1.002	0.980392	1.02459	0.163	11	rs3740021	0.8474	10	12168931	T	G	0.837	0.998	0.976	1.02	-0.0021	0.0112	85934	401577	10	12168931	10	12168931	*	rs3740021	K	10	12210930	chr10:12210930	rs3740021	t	g	0.8288	-0.0425	0.0089	1.793e-06	12210930	12168931	10	12168931	10	12168931	*	K	0.1875	-4.77528
10_12169591_T_C	rs9633765	10	12169591	T	C	-0.0084	0.992063	0.97561	1.00806	0.4207	11	rs9633765	0.3038	10	12169591	T	C	0.5793	1.008	0.992	1.025	0.0084	0.0082	85934	401577	10	12169591	10	12169591	*	rs9633765	Y	10	12211590	chr10:12211590	rs9633765	t	c	0.5669	-0.0291	0.0064	5.208e-06	12211590	12169591	10	12169591	10	12169591	*	Y	-1.02439	-4.54688
10_12169762_A_T	rs1054067	10	12169762	A	T	-0.0086	0.99108	0.97561	1.00705	0.4206	6	rs1054067	0.2964	10	12169762	A	T	0.5794	1.009	0.993	1.025	0.0086	0.0082	85934	401577	10	12169762	10	12169762	*	rs1054067	W	10	12211761	chr10:12211761	rs1054067	a	t	0.5672	-0.0292	0.0064	4.833e-06	12211761	12169762	10	12169762	10	12169762	*	W	-1.04878	-4.5625
10_12170187_T_A	rs11257577	10	12170187	T	A	0.0007	1.001	0.985	1.017	0.5013	5	rs11257577	0.9285	10	12170187	A	T	0.5013	1.001	0.985	1.017	0.0007	0.0081	85934	401577	10	12170187	10	12170187	*	rs11257577	N	10	12212186	chr10:12212186	rs11257577	a	t	0.4852	-0.0246	0.0064	0.0001173	12212186	12170187	10	12170187	10	12170187	*	N	0.0864198	-3.84375
10_12172261_C_G	rs10906094	10	12172261	C	G	-0.001	0.999001	0.983284	1.01523	0.4958	6	rs10906094	0.9029	10	12172261	C	G	0.5042	1.001	0.985	1.017	0.001	0.0081	85934	401577	10	12172261	10	12172261	*	rs10906094	B	10	12214260	chr10:12214260	rs10906094	c	g	0.5175	0.0243	0.0064	0.000142	12214260	12172261	10	12172261	10	12172261	*	B	-0.123457	3.79687
10_12173181_T_C	rs2399786	10	12173181	T	C	0.0007	1.001	0.985222	1.01626	0.5023	11	rs2399786	0.9287	10	12173181	T	C	0.4977	0.999	0.984	1.015	-0.0007	0.0081	85934	401577	10	12173181	10	12173181	*	rs2399786	Y	10	12215180	chr10:12215180	rs2399786	t	c	0.5151	0.0244	0.0064	0.0001333	12215180	12173181	10	12173181	10	12173181	*	Y	0.0864198	3.8125
10_12176386_C_T	rs1996999	10	12176386	C	T	0.0004	1	0.985	1.016	0.5	10	rs1996999	0.963	10	12176386	T	C	0.5	1	0.985	1.016	0.0004	0.0081	85934	401577	10	12176386	10	12176386	*	rs1996999	Y	10	12218385	chr10:12218385	rs1996999	t	c	0.4849	-0.0249	0.0064	9.674e-05	12218385	12176386	10	12176386	10	12176386	*	Y	0.0493827	-3.89062
10_12176627_C_T	rs1997000	10	12176627	C	T	-0.001	0.999	0.983	1.015	0.4956	10	rs1997000	0.8999	10	12176627	T	C	0.4956	0.999	0.983	1.015	-0.001	0.0081	85934	401577	10	12176627	10	12176627	*	rs1997000	Y	10	12218626	chr10:12218626	rs1997000	t	c	0.4825	-0.0241	0.0064	0.0001611	12218626	12176627	10	12176627	10	12176627	*	Y	-0.123457	-3.76562
10_12177593_G_A	rs4750184	10	12177593	G	A	-0.0096	0.99	0.974	1.007	0.3979	10	rs4750184	0.2503	10	12177593	A	G	0.3979	0.99	0.974	1.007	-0.0096	0.0083	85934	401577	10	12177593	10	12177593	*	rs4750184	R	10	12219592	chr10:12219592	rs4750184	a	g	0.4125	0.0267	0.0065	3.905e-05	12219592	12177593	10	12177593	10	12177593	*	R	-1.15663	4.10769
10_12185896_C_A	rs12260965	10	12185896	C	A	-0.0046	0.995	0.98	1.012	0.5032	10	rs12260965	0.5781	10	12185896	A	C	0.5032	0.995	0.98	1.012	-0.0046	0.0082	85934	401577	10	12185896	10	12185896	*	rs12260965	M	10	12227895	chr10:12227895	rs12260965	a	c	0.5128	0.0245	0.0065	0.0001606	12227895	12185896	10	12185896	10	12185896	*	M	-0.560976	3.76923
10_12193712_T_C	rs7072888	10	12193712	T	C	-0.0099	0.990099	0.97371	1.00604	0.4272	11	rs7072888	0.235	10	12193712	T	C	0.5728	1.01	0.994	1.027	0.0099	0.0083	85934	401577	10	12193712	10	12193712	*	rs7072888	Y	10	12235711	chr10:12235711	rs7072888	t	c	0.5679	0.0321	0.0065	7.619e-07	12235711	12193712	10	12193712	10	12193712	*	Y	-1.19277	4.93846
10_12197457_A_G	rs7897943	10	12197457	A	G	0.0029	1.00301	0.984252	1.02145	0.2409	11	rs7897943	0.7657	10	12197457	A	G	0.7591	0.997	0.979	1.016	-0.0029	0.0096	85934	401577	10	12197457	10	12197457	*	rs7897943	R	10	12239456	chr10:12239456	rs7897943	a	g	0.7531	-0.0478	0.0074	1.276e-10	12239456	12197457	10	12197457	10	12197457	*	R	0.302083	-6.45946
10_12197945_G_A	rs17565905	10	12197945	G	A	0.0033	1.003	0.985	1.022	0.2405	10	rs17565905	0.7272	10	12197945	A	G	0.2405	1.003	0.985	1.022	0.0033	0.0096	85934	401577	10	12197945	10	12197945	*	rs17565905	R	10	12239944	chr10:12239944	rs17565905	a	g	0.2467	0.0492	0.0074	3.632e-11	12239944	12197945	10	12197945	10	12197945	*	R	0.34375	6.64865
10_12198100_C_G	rs2399789	10	12198100	C	G	-0.0081	0.992063	0.97561	1.00806	0.4255	6	rs2399789	0.3356	10	12198100	C	G	0.5745	1.008	0.992	1.025	0.0081	0.0084	85934	401577	10	12198100	10	12198100	*	rs2399789	S	10	12240099	chr10:12240099	rs2399789	c	g	0.5672	0.0321	0.0065	7.619e-07	12240099	12198100	10	12198100	10	12198100	*	S	-0.964286	4.93846
10_12199816_A_G	rs11257593	10	12199816	A	G	-0.0059	0.994036	0.978474	1.0101	0.5344	11	rs11257593	0.4694	10	12199816	A	G	0.4656	1.006	0.99	1.022	0.0059	0.0082	85934	401577	10	12199816	10	12199816	*	rs11257593	R	10	12241815	chr10:12241815	rs11257593	a	g	0.467	0.0318	0.0067	2.079e-06	12241815	12199816	10	12199816	10	12199816	*	R	-0.719512	4.74627
10_12200096_T_C	rs7910938	10	12200096	T	C	-0.0058	0.994036	0.978474	1.0101	0.5347	11	rs7910938	0.4769	10	12200096	T	C	0.4653	1.006	0.99	1.022	0.0058	0.0082	85934	401577	10	12200096	10	12200096	*	rs7910938	Y	10	12242095	chr10:12242095	rs7910938	t	c	0.4665	0.0291	0.0064	5.208e-06	12242095	12200096	10	12200096	10	12200096	*	Y	-0.707317	4.54688
10_12200327_A_G	rs12248718	10	12200327	A	G	0.008	1.00806	0.990099	1.02564	0.2958	11	rs12248718	0.3698	10	12200327	A	G	0.7042	0.992	0.975	1.01	-0.008	0.009	85934	401577	10	12200327	10	12200327	*	rs12248718	R	10	12242326	chr10:12242326	rs12248718	a	g	0.6947	-0.0499	0.0069	5.159e-13	12242326	12200327	10	12200327	10	12200327	*	R	0.888889	-7.23188
10_12201239_C_A	rs35800395	10	12201239	C	A	-0.0061	0.994	0.978	1.01	0.5351	10	rs35800395	0.4595	10	12201239	A	C	0.5351	0.994	0.978	1.01	-0.0061	0.0082	85934	401577	10	12201239	10	12201239	*	rs35800395	M	10	12243238	chr10:12243238	rs35800395	a	c	0.5332	-0.0288	0.0064	6.505e-06	12243238	12201239	10	12201239	10	12201239	*	M	-0.743902	-4.5
10_12201484_G_C	rs1878798	10	12201484	G	C	0.0058	1.006	0.99	1.022	0.4588	5	rs1878798	0.4776	10	12201484	C	G	0.4588	1.006	0.99	1.022	0.0058	0.0082	85934	401577	10	12201484	10	12201484	*	rs1878798	S	10	12243483	chr10:12243483	rs1878798	c	g	0.4669	0.0292	0.0064	4.833e-06	12243483	12201484	10	12201484	10	12201484	*	S	0.707317	4.5625
10_12201822_T_G	rs10906097	10	12201822	T	G	-0.0059	0.994036	0.978474	1.0101	0.5386	11	rs10906097	0.4687	10	12201822	T	G	0.4614	1.006	0.99	1.022	0.0059	0.0081	85934	401577	10	12201822	10	12201822	*	rs10906097	K	10	12243821	chr10:12243821	rs10906097	t	g	0.4665	0.0281	0.0064	1.084e-05	12243821	12201822	10	12201822	10	12201822	*	K	-0.728395	4.39062
10_12202080_G_A	rs10508438	10	12202080	G	A	0.0058	1.006	0.989	1.023	0.3342	10	rs10508438	0.5035	10	12202080	A	G	0.3342	1.006	0.989	1.023	0.0058	0.0086	85934	401577	10	12202080	10	12202080	*	rs10508438	R	10	12244079	chr10:12244079	rs10508438	a	g	0.342	0.0442	0.0068	8.326e-11	12244079	12202080	10	12202080	10	12202080	*	R	0.674419	6.5
10_12202144_T_C	rs12783223	10	12202144	T	C	-0.0057	0.994036	0.978474	1.0101	0.5314	11	rs12783223	0.4851	10	12202144	T	C	0.4686	1.006	0.99	1.022	0.0057	0.0082	85934	401577	10	12202144	10	12202144	*	rs12783223	Y	10	12244143	chr10:12244143	rs12783223	t	c	0.4723	0.0272	0.0064	2.056e-05	12244143	12202144	10	12202144	10	12202144	*	Y	-0.695122	4.25
10_12202613_A_G	rs2895504	10	12202613	A	G	-0.0016	0.998004	0.982318	1.01523	0.614	11	rs2895504	0.8503	10	12202613	A	G	0.386	1.002	0.985	1.018	0.0016	0.0084	85934	401577	10	12202613	10	12202613	*	rs2895504	R	10	12244612	chr10:12244612	rs2895504	a	g	0.3809	0.0357	0.0066	6.227e-08	12244612	12202613	10	12202613	10	12202613	*	R	-0.190476	5.40909
10_12203133_T_C	rs1320196	10	12203133	T	C	-0.0004	1	0.983284	1.01626	0.6128	11	rs1320196	0.9631	10	12203133	T	C	0.3872	1	0.984	1.017	0.0004	0.0084	85934	401577	10	12203133	10	12203133	*	rs1320196	Y	10	12245132	chr10:12245132	rs1320196	t	c	0.3849	0.0369	0.0066	2.218e-08	12245132	12203133	10	12203133	10	12203133	*	Y	-0.047619	5.59091
10_12203315_T_G	rs1317549	10	12203315	T	G	-0.0004	1	0.983284	1.01626	0.6132	11	rs1317549	0.9584	10	12203315	T	G	0.3868	1	0.984	1.017	0.0004	0.0084	85934	401577	10	12203315	10	12203315	*	rs1317549	K	10	12245314	chr10:12245314	rs1317549	t	g	0.385	0.0366	0.0066	2.88e-08	12245314	12203315	10	12203315	10	12203315	*	K	-0.047619	5.54545
10_12203521_G_A	rs1317548	10	12203521	G	A	0.0006	1.001	0.981	1.021	0.2046	10	rs1317548	0.9533	10	12203521	A	G	0.2046	1.001	0.981	1.021	0.0006	0.0101	85934	401577	10	12203521	10	12203521	*	rs1317548	R	10	12245520	chr10:12245520	rs1317548	a	g	0.2096	0.0693	0.0079	1.094e-18	12245520	12203521	10	12203521	10	12203521	*	R	0.0594059	8.77215
10_12204106_A_T	rs1320195	10	12204106	A	T	-0.0006	0.999001	0.981354	1.01833	0.2405	6	rs1320195	0.9458	10	12204106	A	T	0.7595	1.001	0.982	1.019	0.0006	0.0095	85934	401577	10	12204106	10	12204106	*	rs1320195	W	10	12246105	chr10:12246105	rs1320195	a	t	0.7542	-0.0626	0.0076	2.608e-16	12246105	12204106	10	12204106	10	12204106	*	W	-0.0631579	-8.23684
10_12204476_A_T	rs7897626	10	12204476	A	T	0.0002	1	0.984252	1.01729	0.6114	6	rs7897626	0.9849	10	12204476	A	T	0.3886	1	0.983	1.016	-0.0002	0.0084	85934	401577	10	12204476	10	12204476	*	rs7897626	W	10	12246475	chr10:12246475	rs7897626	a	t	0.3868	0.0396	0.0068	5.931e-09	12246475	12204476	10	12204476	10	12204476	*	W	0.0238095	5.82353
10_12204766_C_T	rs11257595	10	12204766	C	T	-0.0005	1	0.983	1.016	0.6114	10	rs11257595	0.9568	10	12204766	T	C	0.6114	1	0.983	1.016	-0.0005	0.0084	85934	401577	10	12204766	10	12204766	*	rs11257595	Y	10	12246765	chr10:12246765	rs11257595	t	c	0.6145	-0.0366	0.0066	2.88e-08	12246765	12204766	10	12204766	10	12204766	*	Y	-0.0595238	-5.54545
10_12206539_C_T	rs4750186	10	12206539	C	T	-0.0057	0.994	0.978	1.011	0.5815	10	rs4750186	0.4939	10	12206539	T	C	0.5815	0.994	0.978	1.011	-0.0057	0.0083	85934	401577	10	12206539	10	12206539	*	rs4750186	Y	10	12248538	chr10:12248538	rs4750186	t	c	0.5796	-0.0333	0.0065	2.901e-07	12248538	12206539	10	12206539	10	12206539	*	Y	-0.686747	-5.12308
10_12206801_G_A	rs2399794	10	12206801	G	A	0.003	1.003	0.987	1.02	0.5515	10	rs2399794	0.7253	10	12206801	A	G	0.5515	1.003	0.987	1.02	0.003	0.0084	85934	401577	10	12206801	10	12206801	*	rs2399794	R	10	12248800	chr10:12248800	rs2399794	a	g	0.5437	-0.0316	0.0066	1.663e-06	12248800	12206801	10	12206801	10	12206801	*	R	0.357143	-4.78788
10_12207006_G_A	rs12414441	10	12207006	G	A	-0.0057	0.994	0.978	1.011	0.5863	10	rs12414441	0.4897	10	12207006	A	G	0.5863	0.994	0.978	1.011	-0.0057	0.0083	85934	401577	10	12207006	10	12207006	*	rs12414441	R	10	12249005	chr10:12249005	rs12414441	a	g	0.5867	-0.0303	0.0069	1.161e-05	12249005	12207006	10	12207006	10	12207006	*	R	-0.686747	-4.3913
10_12207006_G_A	rs12414441	10	12207006	G	A	-0.0057	0.994	0.978	1.011	0.5863	10	rs12414441	0.4897	10	12207006	A	G	0.5863	0.994	0.978	1.011	-0.0057	0.0083	85934	401577	10	12207006	10	12207006	*	rs879492626	M	10	12249005	chr10:12249005	rs12414441	a	g	0.5867	-0.0303	0.0069	1.161e-05	12249005	12207006	10	12207006	10	12207006	*	M	-0.686747	-4.3913
10_12207007_C_A	rs12411838	10	12207007	C	A	-0.0059	0.994	0.978	1.01	0.5863	10	rs12411838	0.4794	10	12207007	A	C	0.5863	0.994	0.978	1.01	-0.0059	0.0083	85934	401577	10	12207007	10	12207007	*	rs12411838	H	10	12249006	chr10:12249006	rs12411838	a	c	0.5834	-0.0332	0.0065	3.148e-07	12249006	12207007	10	12207007	10	12207007	*	H	-0.710843	-5.10769
10_12207225_G_T	rs12773913	10	12207225	G	T	-0.006	0.994	0.978	1.01	0.5791	10	rs12773913	0.464	10	12207225	T	G	0.5791	0.994	0.978	1.01	-0.006	0.0082	85934	401577	10	12207225	10	12207225	*	rs12773913	K	10	12249224	chr10:12249224	rs12773913	t	g	0.5796	-0.0366	0.0065	1.719e-08	12249224	12207225	10	12207225	10	12207225	*	K	-0.731707	-5.63077
10_12207290_T_C	rs12413792	10	12207290	T	C	-0.0056	0.994036	0.978474	1.0101	0.5806	11	rs12413792	0.4998	10	12207290	T	C	0.4194	1.006	0.99	1.022	0.0056	0.0082	85934	401577	10	12207290	10	12207290	*	rs12413792	Y	10	12249289	chr10:12249289	rs12413792	t	c	0.4187	0.0364	0.0065	2.055e-08	12249289	12207290	10	12207290	10	12207290	*	Y	-0.682927	5.6
10_12207446_C_G	rs12775830	10	12207446	C	G	-0.0056	0.994036	0.978474	1.01112	0.5864	6	rs12775830	0.4952	10	12207446	C	G	0.4136	1.006	0.989	1.022	0.0056	0.0083	85934	401577	10	12207446	10	12207446	*	rs12775830	V	10	12249445	chr10:12249445	rs12775830	c	g	0.4103	0.034	0.0069	8.648e-07	12249445	12207446	10	12207446	10	12207446	*	V	-0.674699	4.92754
10_12207798_C_T	rs4747968	10	12207798	C	T	-0.0054	0.995	0.979	1.011	0.5881	10	rs4747968	0.5129	10	12207798	T	C	0.5881	0.995	0.979	1.011	-0.0054	0.0082	85934	401577	10	12207798	10	12207798	*	rs4747968	Y	10	12249797	chr10:12249797	rs4747968	t	c	0.5866	-0.0358	0.0065	3.491e-08	12249797	12207798	10	12207798	10	12207798	*	Y	-0.658537	-5.50769
10_12208621_T_C	rs7895525	10	12208621	T	C	0.0061	1.00604	0.987167	1.02459	0.2477	11	rs7895525	0.5175	10	12208621	T	C	0.7523	0.994	0.976	1.013	-0.0061	0.0095	85934	401577	10	12208621	10	12208621	*	rs7895525	Y	10	12250620	chr10:12250620	rs7895525	t	c	0.7481	-0.0647	0.0073	1.068e-18	12250620	12208621	10	12208621	10	12208621	*	Y	0.642105	-8.86301
10_12208862_A_G	rs7100710	10	12208862	A	G	-0.0018	0.998004	0.979432	1.01729	0.781	11	rs7100710	0.8568	10	12208862	A	G	0.219	1.002	0.983	1.021	0.0018	0.0099	85934	401577	10	12208862	10	12208862	*	rs7100710	R	10	12250861	chr10:12250861	rs7100710	a	g	0.217	0.0737	0.0077	1.867e-21	12250861	12208862	10	12208862	10	12208862	*	R	-0.181818	9.57143
10_12210218_G_A	rs2271804	10	12210218	G	A	-0.0087	0.991	0.976	1.007	0.526	10	rs2271804	0.2879	10	12210218	A	G	0.526	0.991	0.976	1.007	-0.0087	0.0082	85934	401577	10	12210218	10	12210218	*	rs2271804	V	10	12252217	chr10:12252217	rs2271804	a	g	0.5238	-0.0312	0.0064	1.034e-06	12252217	12210218	10	12210218	10	12210218	*	V	-1.06098	-4.875
10_12211598_G_A	rs12221133	10	12211598	G	A	0.0066	1.007	0.988	1.025	0.2418	10	rs12221133	0.4813	10	12211598	A	G	0.2418	1.007	0.988	1.025	0.0066	0.0094	85934	401577	10	12211598	10	12211598	*	rs12221133	R	10	12253597	chr10:12253597	rs12221133	a	g	0.248	0.0652	0.0073	5.792e-19	12253597	12211598	10	12211598	10	12211598	*	R	0.702128	8.93151
10_12213176_G_C	rs7896600	10	12213176	G	C	0.0081	1.008	0.99	1.027	0.2418	5	rs7896600	0.3908	10	12213176	C	G	0.2418	1.008	0.99	1.027	0.0081	0.0095	85934	401577	10	12213176	10	12213176	*	rs7896600	S	10	12255175	chr10:12255175	rs7896600	c	g	0.2496	0.0648	0.0073	9.454e-19	12255175	12213176	10	12213176	10	12213176	*	S	0.852632	8.87671
10_12213658_G_T	rs11257600	10	12213658	G	T	0.003	1.003	0.985	1.021	0.2542	10	rs11257600	0.7448	10	12213658	T	G	0.2542	1.003	0.985	1.021	0.003	0.0093	85934	401577	10	12213658	10	12213658	*	rs11257600	K	10	12255657	chr10:12255657	rs11257600	t	g	0.2568	0.0641	0.0072	7.144e-19	12255657	12213658	10	12213658	10	12213658	*	K	0.322581	8.90278
10_12214560_A_G	rs2399796	10	12214560	A	G	-0.0083	0.992063	0.97561	1.00806	0.5967	11	rs2399796	0.3211	10	12214560	A	G	0.4033	1.008	0.992	1.025	0.0083	0.0083	85934	401577	10	12214560	10	12214560	*	rs2399796	R	10	12256559	chr10:12256559	rs2399796	a	g	0.4076	0.0297	0.0065	4.758e-06	12256559	12214560	10	12214560	10	12214560	*	R	-1	4.56923
10_12216057_G_A	rs10508440	10	12216057	G	A	0.0101	1.01	0.99	1.031	0.1895	10	rs10508440	0.3291	10	12216057	A	G	0.1895	1.01	0.99	1.031	0.0101	0.0104	85934	401577	10	12216057	10	12216057	*	rs10508440	R	10	12258056	chr10:12258056	rs10508440	a	g	0.1982	-0.0319	0.0081	7.596e-05	12258056	12216057	10	12216057	10	12216057	*	R	0.971154	-3.93827
10_12216736_T_C	rs138970615	10	12216736	T	C	0.0091	1.00908	0.933707	1.09051	0.0132	11	rs138970615	0.8194	10	12216736	T	C	0.9868	0.991	0.917	1.071	-0.0091	0.0397	85502	400497	10	12216736	10	12216736	*	rs138970615	Y	10	12258735	chr10:12258735	rs138970615	t	c	0.9906	-0.1483	0.0361	4.035e-05	12258735	12216736	10	12216736	10	12216736	*	Y	0.229219	-4.10803
10_12217814_C_T	rs141978517	10	12217814	C	T	0.0642	1.066	0.949	1.198	0.0057	10	rs141978517	0.2812	10	12217814	T	C	0.0057	1.066	0.949	1.198	0.0642	0.0596	85361	398536	10	12217814	10	12217814	*	rs141978517	Y	10	12259813	chr10:12259813	rs141978517	t	c	0.0098	0.14	0.0397	0.0004187	12259813	12217814	10	12217814	10	12217814	*	Y	1.07718	3.52645
10_12218020_C_T	rs10906100	10	12218020	C	T	0.0021	1.002	0.984	1.021	0.2421	10	rs10906100	0.824	10	12218020	T	C	0.2421	1.002	0.984	1.021	0.0021	0.0095	85934	401577	10	12218020	10	12218020	*	rs10906100	B	10	12260019	chr10:12260019	rs10906100	t	c	0.2466	0.0636	0.0074	1.174e-17	12260019	12218020	10	12218020	10	12218020	*	B	0.221053	8.59459
10_12219811_A_T	rs35674932	10	12219811	A	T	0.0022	1.002	0.983284	1.02145	0.2419	6	rs35674932	0.8184	10	12219811	A	T	0.7581	0.998	0.979	1.017	-0.0022	0.0095	85934	401577	10	12219811	10	12219811	*	rs35674932	W	10	12261810	chr10:12261810	rs35674932	a	t	0.7536	-0.0635	0.0074	1.319e-17	12261810	12219811	10	12219811	10	12219811	*	W	0.231579	-8.58108
10_12219853_T_A	rs12780155	10	12219853	T	A	0.0033	1.003	0.984	1.023	0.2039	5	rs12780155	0.7403	10	12219853	A	T	0.2039	1.003	0.984	1.023	0.0033	0.0101	85934	401577	10	12219853	10	12219853	*	rs12780155	W	10	12261852	chr10:12261852	rs12780155	a	t	0.2088	0.0735	0.0079	7.984e-21	12261852	12219853	10	12219853	10	12219853	*	W	0.326733	9.3038
10_12225477_A_G	rs2399791	10	12225477	A	G	-0.006	0.994036	0.942507	1.04822	0.0238	11	rs2399791	0.8241	10	12225477	A	G	0.9762	1.006	0.954	1.061	0.006	0.027	85934	401577	10	12225477	10	12225477	*	rs2399791	R	10	12267476	chr10:12267476	rs2399791	a	g	0.972	-0.0732	0.0207	0.0004141	12267476	12225477	10	12225477	10	12225477	*	R	-0.222222	-3.53623
10_12225655_A_G	rs4478891	10	12225655	A	G	-0.0069	0.993049	0.977517	1.00908	0.5635	11	rs4478891	0.4004	10	12225655	A	G	0.4365	1.007	0.991	1.023	0.0069	0.0082	85934	401577	10	12225655	10	12225655	*	rs4478891	R	10	12267654	chr10:12267654	rs4478891	a	g	0.4425	0.0273	0.0064	1.916e-05	12267654	12225655	10	12225655	10	12225655	*	R	-0.841463	4.26562
10_12225734_T_C	rs11257605	10	12225734	T	C	-0.011	0.98912	0.938086	1.04275	0.0248	11	rs11257605	0.6806	10	12225734	T	C	0.9752	1.011	0.959	1.066	0.011	0.0268	85934	401577	10	12225734	10	12225734	*	rs11257605	Y	10	12267733	chr10:12267733	rs11257605	t	c	0.9727	-0.0777	0.0219	0.0003842	12267733	12225734	10	12225734	10	12225734	*	Y	-0.410448	-3.54795
10_12226995_T_C	rs7897432	10	12226995	T	C	-0.0069	0.993049	0.977517	1.00908	0.5604	11	rs7897432	0.3977	10	12226995	T	C	0.4396	1.007	0.991	1.023	0.0069	0.0082	85934	401577	10	12226995	10	12226995	*	rs7897432	Y	10	12268994	chr10:12268994	rs7897432	t	c	0.4434	0.0271	0.0064	2.205e-05	12268994	12226995	10	12226995	10	12226995	*	Y	-0.841463	4.23438
10_12227344_C_T	rs11257608	10	12227344	C	T	0.0058	1.006	0.985	1.027	0.1843	10	rs11257608	0.5781	10	12227344	T	C	0.1843	1.006	0.985	1.027	0.0058	0.0105	85934	401577	10	12227344	10	12227344	*	rs11257608	Y	10	12269343	chr10:12269343	rs11257608	t	c	0.1877	0.0699	0.0082	1.138e-17	12269343	12227344	10	12227344	10	12227344	*	Y	0.552381	8.52439
10_12227401_C_A	rs11598305	10	12227401	C	A	-0.0136	0.986	0.97	1.003	0.3567	10	rs11598305	0.1135	10	12227401	A	C	0.3567	0.986	0.97	1.003	-0.0136	0.0086	85934	401577	10	12227401	10	12227401	*	rs11598305	V	10	12269400	chr10:12269400	rs11598305	a	c	0.3573	-0.0273	0.0067	4.62e-05	12269400	12227401	10	12227401	10	12227401	*	V	-1.5814	-4.07463
10_12228031_G_T	rs188523595	10	12228031	G	T	0.0627	1.065	0.948	1.196	0.0056	10	rs188523595	0.2903	10	12228031	T	G	0.0056	1.065	0.948	1.196	0.0627	0.0593	85361	398536	10	12228031	10	12228031	*	rs188523595	B	10	12270030	chr10:12270030	rs188523595	t	g	0.0098	0.1443	0.0392	0.0002287	12270030	12228031	10	12228031	10	12228031	*	B	1.05734	3.68112
10_12228491_C_T	rs111605101	10	12228491	C	T	-0.0107	0.989	0.938	1.043	0.0238	10	rs111605101	0.6935	10	12228491	T	C	0.0238	0.989	0.938	1.043	-0.0107	0.027	85934	401577	10	12228491	10	12228491	*	rs111605101	Y	10	12270490	chr10:12270490	rs111605101	t	c	0.028	0.073	0.0208	0.000459	12270490	12228491	10	12228491	10	12228491	*	Y	-0.396296	3.50962
10_12230026_C_A	rs139795710	10	12230026	C	A	0.0624	1.064	0.948	1.195	0.0057	10	rs139795710	0.291	10	12230026	A	C	0.0057	1.064	0.948	1.195	0.0624	0.0591	85361	398536	10	12230026	10	12230026	*	rs139795710	M	10	12272025	chr10:12272025	rs139795710	a	c	0.0098	0.1399	0.0391	0.0003407	12272025	12230026	10	12230026	10	12230026	*	M	1.05584	3.57801
10_12230315_C_T	rs61848332	10	12230315	C	T	-0.0048	0.995	0.961	1.031	0.0597	10	rs61848332	0.7893	10	12230315	T	C	0.0597	0.995	0.961	1.031	-0.0048	0.0178	85934	401577	10	12230315	10	12230315	*	rs61848332	Y	10	12272314	chr10:12272314	rs61848332	t	c	0.0617	0.0752	0.0138	5.295e-08	12272314	12230315	10	12230315	10	12230315	*	Y	-0.269663	5.44928
10_12231970_C_T	rs61848333	10	12231970	C	T	0.0049	1.005	0.984	1.026	0.1815	10	rs61848333	0.6444	10	12231970	T	C	0.1815	1.005	0.984	1.026	0.0049	0.0105	85934	401577	10	12231970	10	12231970	*	rs61848333	B	10	12273969	chr10:12273969	rs61848333	t	c	0.1854	0.07	0.0082	1.023e-17	12273969	12231970	10	12231970	10	12231970	*	B	0.466667	8.53659
10_12232760_A_G	rs12413646	10	12232760	A	G	-0.0121	0.988142	0.970874	1.00503	0.3066	11	rs12413646	0.1713	10	12232760	A	G	0.6934	1.012	0.995	1.03	0.0121	0.0088	85934	401577	10	12232760	10	12232760	*	rs12413646	R	10	12274759	chr10:12274759	rs12413646	a	g	0.6983	0.0248	0.007	0.0004074	12274759	12232760	10	12232760	10	12232760	*	R	-1.375	3.54286
10_12233948_G_A	rs17566555	10	12233948	G	A	-0.0071	0.993	0.977	1.009	0.5079	10	rs17566555	0.383	10	12233948	A	G	0.5079	0.993	0.977	1.009	-0.0071	0.0081	85934	401577	10	12233948	10	12233948	*	rs17566555	V	10	12275947	chr10:12275947	rs17566555	a	g	0.5058	-0.0293	0.0064	4.485e-06	12275947	12233948	10	12233948	10	12233948	*	V	-0.876543	-4.57812
10_12234090_A_G	rs4397742	10	12234090	A	G	0.0033	1.00301	0.982318	1.02459	0.1775	11	rs4397742	0.7551	10	12234090	A	G	0.8225	0.997	0.976	1.018	-0.0033	0.0107	85934	401577	10	12234090	10	12234090	*	rs4397742	R	10	12276089	chr10:12276089	rs4397742	a	g	0.8176	-0.07	0.0085	1.534e-16	12276089	12234090	10	12234090	10	12234090	*	R	0.308411	-8.23529
10_12234306_A_G	rs4514317	10	12234306	A	G	0.008	1.00806	0.992063	1.02459	0.4063	11	rs4514317	0.3332	10	12234306	A	G	0.5937	0.992	0.976	1.008	-0.008	0.0083	85934	401577	10	12234306	10	12234306	*	rs4514317	R	10	12276305	chr10:12276305	rs4514317	a	g	0.5842	-0.0272	0.0065	2.789e-05	12276305	12234306	10	12234306	10	12234306	*	R	0.963855	-4.18462
10_12235993_C_T	rs7068966	10	12235993	C	T	-0.008	0.992	0.976	1.008	0.5138	10	rs7068966	0.3207	10	12235993	T	C	0.5138	0.992	0.976	1.008	-0.008	0.0081	85934	401577	10	12235993	10	12235993	*	rs7068966	Y	10	12277992	chr10:12277992	rs7068966	t	c	0.5088	-0.0296	0.0064	3.578e-06	12277992	12235993	10	12235993	10	12235993	*	Y	-0.987654	-4.625
10_12236022_T_A	rs7090277	10	12236022	T	A	-0.0078	0.992	0.977	1.008	0.5135	5	rs7090277	0.3344	10	12236022	A	T	0.5135	0.992	0.977	1.008	-0.0078	0.0081	85934	401577	10	12236022	10	12236022	*	rs7090277	W	10	12278021	chr10:12278021	rs7090277	a	t	0.5111	-0.0292	0.0064	4.833e-06	12278021	12236022	10	12236022	10	12236022	*	W	-0.962963	-4.5625
10_12236526_A_G	rs57062879	10	12236526	A	G	-0.0076	0.992063	0.976562	1.00806	0.5132	11	rs57062879	0.351	10	12236526	A	G	0.4868	1.008	0.992	1.024	0.0076	0.0081	85934	401577	10	12236526	10	12236526	*	rs57062879	R	10	12278525	chr10:12278525	rs57062879	a	g	0.4908	0.0299	0.0064	2.848e-06	12278525	12236526	10	12236526	10	12236526	*	R	-0.938272	4.67188
10_12238297_A_G	rs10906104	10	12238297	A	G	0.0032	1.00301	0.985222	1.02145	0.7495	11	rs10906104	0.7342	10	12238297	A	G	0.2505	0.997	0.979	1.015	-0.0032	0.0094	85934	401577	10	12238297	10	12238297	*	rs10906104	R	10	12280296	chr10:12280296	rs10906104	a	g	0.2465	0.0625	0.0074	4.19e-17	12280296	12238297	10	12238297	10	12238297	*	R	0.340426	8.44595
10_12239112_G_A	rs34428576	10	12239112	G	A	0.004	1.004	0.984	1.025	0.1817	10	rs34428576	0.7012	10	12239112	A	G	0.1817	1.004	0.984	1.025	0.004	0.0105	85934	401577	10	12239112	10	12239112	*	rs34428576	R	10	12281111	chr10:12281111	rs34428576	a	g	0.1854	0.0695	0.0082	1.738e-17	12281111	12239112	10	12239112	10	12239112	*	R	0.380952	8.47561
10_12239633_A_G	rs7071305	10	12239633	A	G	0.002	1.002	0.983284	1.02041	0.7527	11	rs7071305	0.8352	10	12239633	A	G	0.2473	0.998	0.98	1.017	-0.002	0.0095	85934	401577	10	12239633	10	12239633	*	rs7071305	R	10	12281632	chr10:12281632	rs7071305	a	g	0.2437	0.064	0.0074	7.354e-18	12281632	12239633	10	12239633	10	12239633	*	R	0.210526	8.64865
10_12240462_A_G	rs7075724	10	12240462	A	G	0.002	1.002	0.983284	1.02041	0.7521	11	rs7075724	0.8329	10	12240462	A	G	0.2479	0.998	0.98	1.017	-0.002	0.0095	85934	401577	10	12240462	10	12240462	*	rs7075724	R	10	12282461	chr10:12282461	rs7075724	a	g	0.2439	0.0635	0.0074	1.319e-17	12282461	12240462	10	12240462	10	12240462	*	R	0.210526	8.58108
10_12240828_C_T	rs11257611	10	12240828	C	T	-0.0129	0.987	0.936	1.041	0.0235	10	rs11257611	0.6344	10	12240828	T	C	0.0235	0.987	0.936	1.041	-0.0129	0.0272	85934	401577	10	12240828	10	12240828	*	rs11257611	H	10	12282827	chr10:12282827	rs11257611	t	c	0.027	0.0808	0.0219	0.0002221	12282827	12240828	10	12240828	10	12240828	*	H	-0.474265	3.6895
10_12240828_C_T	rs11257611	10	12240828	C	T	-0.0129	0.987	0.936	1.041	0.0235	10	rs11257611	0.6344	10	12240828	T	C	0.0235	0.987	0.936	1.041	-0.0129	0.0272	85934	401577	10	12240828	10	12240828	*	rs879606857	R	10	12282827	chr10:12282827	rs11257611	t	c	0.027	0.0808	0.0219	0.0002221	12282827	12240828	10	12240828	10	12240828	*	R	-0.474265	3.6895
10_12241237_C_T	rs7919969	10	12241237	C	T	0.0096	1.01	0.989	1.031	0.183	10	rs7919969	0.3592	10	12241237	T	C	0.183	1.01	0.989	1.031	0.0096	0.0105	85934	401577	10	12241237	10	12241237	*	rs7919969	Y	10	12283236	chr10:12283236	rs7919969	t	c	0.1909	-0.0316	0.0082	0.0001091	12283236	12241237	10	12241237	10	12241237	*	Y	0.914286	-3.85366
10_12241933_A_C	rs11257612	10	12241933	A	C	0.0098	1.0101	0.98912	1.03093	0.1831	11	rs11257612	0.3493	10	12241933	A	C	0.8169	0.99	0.97	1.011	-0.0098	0.0105	85934	401577	10	12241933	10	12241933	*	rs11257612	M	10	12283932	chr10:12283932	rs11257612	a	c	0.8089	0.0328	0.0082	5.913e-05	12283932	12241933	10	12241933	10	12241933	*	M	0.933333	4
10_12242393_G_A	rs11257613	10	12242393	G	A	-0.0059	0.994	0.978	1.01	0.5114	10	rs11257613	0.4643	10	12242393	A	G	0.5114	0.994	0.978	1.01	-0.0059	0.0081	85934	401577	10	12242393	10	12242393	*	rs11257613	R	10	12284392	chr10:12284392	rs11257613	a	g	0.509	-0.0292	0.0064	4.833e-06	12284392	12242393	10	12242393	10	12242393	*	R	-0.728395	-4.5625
10_12243584_C_T	rs2399792	10	12243584	C	T	-0.0176	0.983	0.932	1.036	0.0245	10	rs2399792	0.511	10	12243584	T	C	0.0245	0.983	0.932	1.036	-0.0176	0.0268	85934	401577	10	12243584	10	12243584	*	rs2399792	Y	10	12285583	chr10:12285583	rs2399792	t	c	0.0281	0.0724	0.0207	0.0004788	12285583	12243584	10	12243584	10	12243584	*	Y	-0.656716	3.49758
10_12243736_A_T	rs2001546	10	12243736	A	T	-0.0082	0.992063	0.976562	1.00806	0.5116	6	rs2001546	0.3111	10	12243736	A	T	0.4884	1.008	0.992	1.024	0.0082	0.0081	85934	401577	10	12243736	10	12243736	*	rs2001546	W	10	12285735	chr10:12285735	rs2001546	a	t	0.4904	0.0301	0.0064	2.443e-06	12285735	12243736	10	12243736	10	12243736	*	W	-1.01235	4.70312
10_12244417_G_A	rs75928187	10	12244417	G	A	-0.0233	0.977	0.921	1.036	0.02	10	rs75928187	0.4395	10	12244417	A	G	0.02	0.977	0.921	1.036	-0.0233	0.0301	85934	401577	10	12244417	10	12244417	*	rs75928187	R	10	12286416	chr10:12286416	rs75928187	a	g	0.0246	0.0951	0.0236	5.418e-05	12286416	12244417	10	12244417	10	12244417	*	R	-0.774086	4.02966
10_12245403_C_G	rs10906106	10	12245403	C	G	-0.0018	0.998004	0.977517	1.01937	0.8106	6	rs10906106	0.8608	10	12245403	C	G	0.1894	1.002	0.981	1.023	0.0018	0.0105	85934	401577	10	12245403	10	12245403	*	rs10906106	S	10	12287402	chr10:12287402	rs10906106	c	g	0.1885	0.0682	0.0082	6.775e-17	12287402	12245403	10	12245403	10	12245403	*	S	-0.171429	8.31707
10_12246303_A_G	rs36042706	10	12246303	A	G	-0.0045	0.995025	0.979432	1.01215	0.5641	11	rs36042706	0.5833	10	12246303	A	G	0.4359	1.005	0.988	1.021	0.0045	0.0082	85934	401577	10	12246303	10	12246303	*	rs36042706	R	10	12288302	chr10:12288302	rs36042706	a	g	0.4419	0.0275	0.0064	1.664e-05	12288302	12246303	10	12246303	10	12246303	*	R	-0.54878	4.29688
10_12246781_A_G	rs4469792	10	12246781	A	G	-0.005	0.995025	0.979432	1.01112	0.5611	11	rs4469792	0.5454	10	12246781	A	G	0.4389	1.005	0.989	1.021	0.005	0.0082	85934	401577	10	12246781	10	12246781	*	rs4469792	R	10	12288780	chr10:12288780	rs4469792	a	g	0.4424	0.0271	0.0064	2.205e-05	12288780	12246781	10	12246781	10	12246781	*	R	-0.609756	4.23438
10_12247619_C_T	rs2399797	10	12247619	C	T	-0.0037	0.996	0.98	1.012	0.5639	10	rs2399797	0.6499	10	12247619	T	C	0.5639	0.996	0.98	1.012	-0.0037	0.0082	85934	401577	10	12247619	10	12247619	*	rs2399797	Y	10	12289618	chr10:12289618	rs2399797	t	c	0.5596	-0.0265	0.0064	3.337e-05	12289618	12247619	10	12247619	10	12247619	*	Y	-0.45122	-4.14062
10_12247776_G_A	rs11257615	10	12247776	G	A	0.0039	1.004	0.983	1.025	0.1814	10	rs11257615	0.7114	10	12247776	A	G	0.1814	1.004	0.983	1.025	0.0039	0.0105	85934	401577	10	12247776	10	12247776	*	rs11257615	R	10	12289775	chr10:12289775	rs11257615	a	g	0.1852	0.0695	0.0082	1.738e-17	12289775	12247776	10	12247776	10	12247776	*	R	0.371429	8.47561
10_12248094_C_T	rs17151464	10	12248094	C	T	-0.0212	0.979	0.93	1.031	0.0264	10	rs17151464	0.4191	10	12248094	T	C	0.0264	0.979	0.93	1.031	-0.0212	0.0262	85934	401577	10	12248094	10	12248094	*	rs17151464	Y	10	12290093	chr10:12290093	rs17151464	t	c	0.0287	0.0721	0.0205	0.0004425	12290093	12248094	10	12248094	10	12248094	*	Y	-0.80916	3.51707
10_12248693_C_T	rs112783459	10	12248693	C	T	0.0093	1.009	0.989	1.03	0.1826	10	rs112783459	0.3764	10	12248693	T	C	0.1826	1.009	0.989	1.03	0.0093	0.0105	85934	401577	10	12248693	10	12248693	*	rs112783459	Y	10	12290692	chr10:12290692	rs112783459	t	c	0.1912	-0.0334	0.0082	4.319e-05	12290692	12248693	10	12248693	10	12248693	*	Y	0.885714	-4.07317
10_12248731_G_C	rs4750193	10	12248731	G	C	-0.0055	0.995	0.979	1.011	0.5671	5	rs4750193	0.5058	10	12248731	C	G	0.5671	0.995	0.979	1.011	-0.0055	0.0082	85934	401577	10	12248731	10	12248731	*	rs4750193	S	10	12290730	chr10:12290730	rs4750193	c	g	0.5624	-0.0272	0.0064	2.056e-05	12290730	12248731	10	12248731	10	12248731	*	S	-0.670732	-4.25
10_12249145_T_C	rs11257619	10	12249145	T	C	-0.0055	0.994036	0.978474	1.01112	0.5666	11	rs11257619	0.5032	10	12249145	T	C	0.4334	1.006	0.989	1.022	0.0055	0.0082	85934	401577	10	12249145	10	12249145	*	rs11257619	Y	10	12291144	chr10:12291144	rs11257619	t	c	0.4385	0.0269	0.0064	2.534e-05	12291144	12249145	10	12249145	10	12249145	*	Y	-0.670732	4.20312
10_12250349_G_T	rs12590	10	12250349	G	T	-0.0007	0.999	0.979	1.02	0.2068	10	rs12590	0.946	10	12250349	T	G	0.2068	0.999	0.979	1.02	-0.0007	0.0103	85934	401577	10	12250349	10	12250349	*	rs12590	K	10	12292348	chr10:12292348	rs12590	t	g	0.2088	0.0636	0.0081	3.052e-15	12292348	12250349	10	12250349	10	12250349	*	K	-0.0679612	7.85185
10_12250455_A_G	rs1051055	10	12250455	A	G	-0.0043	0.996016	0.979432	1.01215	0.662	11	rs1051055	0.6164	10	12250455	A	G	0.338	1.004	0.988	1.021	0.0043	0.0086	85934	401577	10	12250455	10	12250455	*	rs1051055	R	10	12292454	chr10:12292454	rs1051055	a	g	0.3396	0.0317	0.0067	2.238e-06	12292454	12250455	10	12250455	10	12250455	*	R	-0.5	4.73134
10_12251700_G_A	rs77141126	10	12251700	G	A	-0.0051	0.995	0.963	1.028	0.0669	10	rs77141126	0.7626	10	12251700	A	G	0.0669	0.995	0.963	1.028	-0.0051	0.0168	85934	401577	10	12251700	10	12251700	*	rs77141126	R	10	12293699	chr10:12293699	rs77141126	a	g	0.068	0.0731	0.0131	2.332e-08	12293699	12251700	10	12251700	10	12251700	*	R	-0.303571	5.58015
10_12251769_A_G	rs11257621	10	12251769	A	G	-0.0051	0.995025	0.979432	1.01112	0.5655	11	rs11257621	0.5349	10	12251769	A	G	0.4345	1.005	0.989	1.021	0.0051	0.0082	85934	401577	10	12251769	10	12251769	*	rs11257621	R	10	12293768	chr10:12293768	rs11257621	a	g	0.4392	0.0281	0.0064	1.084e-05	12293768	12251769	10	12251769	10	12251769	*	R	-0.621951	4.39062
10_12252091_A_G	rs12241367	10	12252091	A	G	-0.005	0.995025	0.979432	1.01112	0.5655	11	rs12241367	0.5451	10	12252091	A	G	0.4345	1.005	0.989	1.021	0.005	0.0082	85934	401577	10	12252091	10	12252091	*	rs12241367	R	10	12294090	chr10:12294090	rs12241367	a	g	0.4392	0.0282	0.0064	1.009e-05	12294090	12252091	10	12252091	10	12252091	*	R	-0.609756	4.40625
10_12252284_G_T	rs12767576	10	12252284	G	T	-0.0053	0.995	0.979	1.011	0.5627	10	rs12767576	0.5214	10	12252284	T	G	0.5627	0.995	0.979	1.011	-0.0053	0.0082	85934	401577	10	12252284	10	12252284	*	rs12767576	K	10	12294283	chr10:12294283	rs12767576	t	g	0.5601	-0.0285	0.0064	8.109e-06	12294283	12252284	10	12252284	10	12252284	*	K	-0.646341	-4.45312
10_12252662_T_C	rs4511202	10	12252662	T	C	-0.0051	0.995025	0.979432	1.01112	0.5656	11	rs4511202	0.5373	10	12252662	T	C	0.4344	1.005	0.989	1.021	0.0051	0.0082	85934	401577	10	12252662	10	12252662	*	rs4511202	Y	10	12294661	chr10:12294661	rs4511202	t	c	0.4392	0.0281	0.0064	1.084e-05	12294661	12252662	10	12252662	10	12252662	*	Y	-0.621951	4.39062
10_12252967_C_T	rs4545446	10	12252967	C	T	-0.0054	0.995	0.979	1.011	0.5627	10	rs4545446	0.5089	10	12252967	T	C	0.5627	0.995	0.979	1.011	-0.0054	0.0082	85934	401577	10	12252967	10	12252967	*	rs4545446	Y	10	12294966	chr10:12294966	rs4545446	t	c	0.5601	-0.0283	0.0064	9.38e-06	12294966	12252967	10	12252967	10	12252967	*	Y	-0.658537	-4.42188
10_12253340_T_C	rs11257622	10	12253340	T	C	0.0022	1.002	0.982318	1.02249	0.1861	11	rs11257622	0.8345	10	12253340	T	C	0.8139	0.998	0.978	1.018	-0.0022	0.0104	85934	401577	10	12253340	10	12253340	*	rs11257622	Y	10	12295339	chr10:12295339	rs11257622	t	c	0.812	-0.0718	0.0082	1.473e-18	12295339	12253340	10	12253340	10	12253340	*	Y	0.211538	-8.7561
10_12254622_C_G	rs12783654	10	12254622	C	G	-0.0055	0.994036	0.978474	1.01112	0.5656	6	rs12783654	0.5057	10	12254622	C	G	0.4344	1.006	0.989	1.022	0.0055	0.0082	85934	401577	10	12254622	10	12254622	*	rs12783654	S	10	12296621	chr10:12296621	rs12783654	c	g	0.4391	0.0282	0.0064	1.009e-05	12296621	12254622	10	12254622	10	12254622	*	S	-0.670732	4.40625
10_12254800_A_G	rs11257627	10	12254800	A	G	-0.0053	0.995025	0.978474	1.01112	0.5656	11	rs11257627	0.5172	10	12254800	A	G	0.4344	1.005	0.989	1.022	0.0053	0.0082	85934	401577	10	12254800	10	12254800	*	rs11257627	R	10	12296799	chr10:12296799	rs11257627	a	g	0.4392	0.0279	0.0064	1.252e-05	12296799	12254800	10	12254800	10	12254800	*	R	-0.646341	4.35938
10_12255231_C_T	rs4747969	10	12255231	C	T	-0.0026	0.997	0.977	1.018	0.8093	10	rs4747969	0.8039	10	12255231	T	C	0.8093	0.997	0.977	1.018	-0.0026	0.0104	85934	401577	10	12255231	10	12255231	*	rs4747969	Y	10	12297230	chr10:12297230	rs4747969	t	c	0.812	-0.0717	0.0082	1.643e-18	12297230	12255231	10	12255231	10	12255231	*	Y	-0.25	-8.7439
10_12255327_A_C	rs17566968	10	12255327	A	C	0.0096	1.0101	0.98912	1.03093	0.1794	11	rs17566968	0.3642	10	12255327	A	C	0.8206	0.99	0.97	1.011	-0.0096	0.0106	85934	401577	10	12255327	10	12255327	*	rs17566968	M	10	12297326	chr10:12297326	rs17566968	a	c	0.8115	0.0341	0.0087	8.712e-05	12297326	12255327	10	12255327	10	12255327	*	M	0.90566	3.91954
10_12256195_A_G	rs11819728	10	12256195	A	G	-0.0058	0.994036	0.978474	1.0101	0.5627	11	rs11819728	0.4796	10	12256195	A	G	0.4373	1.006	0.99	1.022	0.0058	0.0082	85934	401577	10	12256195	10	12256195	*	rs11819728	R	10	12298194	chr10:12298194	rs11819728	a	g	0.44	0.0289	0.0065	8.51e-06	12298194	12256195	10	12256195	10	12256195	*	R	-0.707317	4.44615
10_12256445_C_T	rs11817797	10	12256445	C	T	-0.006	0.994	0.978	1.01	0.5626	10	rs11817797	0.462	10	12256445	T	C	0.5626	0.994	0.978	1.01	-0.006	0.0082	85934	401577	10	12256445	10	12256445	*	rs11817797	Y	10	12298444	chr10:12298444	rs11817797	t	c	0.5599	-0.029	0.0065	7.92e-06	12298444	12256445	10	12256445	10	12256445	*	Y	-0.731707	-4.46154
10_12256596_G_C	rs11593214	10	12256596	G	C	-0.0068	0.993	0.977	1.009	0.5674	5	rs11593214	0.4082	10	12256596	C	G	0.5674	0.993	0.977	1.009	-0.0068	0.0082	85934	401577	10	12256596	10	12256596	*	rs11593214	S	10	12298595	chr10:12298595	rs11593214	c	g	0.5666	-0.0279	0.0065	1.724e-05	12298595	12256596	10	12256596	10	12256596	*	S	-0.829268	-4.29231
10_12256758_G_C	rs10906109	10	12256758	G	C	0.0135	1.014	0.994	1.034	0.2053	5	rs10906109	0.1871	10	12256758	C	G	0.2053	1.014	0.994	1.034	0.0135	0.0102	85934	401577	10	12256758	10	12256758	*	rs10906109	B	10	12298757	chr10:12298757	rs10906109	c	g	0.211	-0.0308	0.008	0.0001086	12298757	12256758	10	12256758	10	12256758	*	B	1.32353	-3.85
10_12257504_A_T	rs12098287	10	12257504	A	T	-0.0042	0.996016	0.980392	1.01215	0.5535	6	rs12098287	0.6101	10	12257504	A	T	0.4465	1.004	0.988	1.02	0.0042	0.0082	85934	401577	10	12257504	10	12257504	*	rs12098287	D	10	12299503	chr10:12299503	rs12098287	a	t	0.4486	0.031	0.0064	1.212e-06	12299503	12257504	10	12257504	10	12257504	*	D	-0.512195	4.84375
10_12258713_A_G	rs11257637	10	12258713	A	G	-0.008	0.992063	0.97561	1.00806	0.393	11	rs11257637	0.3418	10	12258713	A	G	0.607	1.008	0.992	1.025	0.008	0.0084	85934	401577	10	12258713	10	12258713	*	rs11257637	R	10	12300712	chr10:12300712	rs11257637	a	g	0.6065	0.0286	0.0066	1.452e-05	12300712	12258713	10	12258713	10	12258713	*	R	-0.952381	4.33333
10_12258791_G_A	rs7916879	10	12258791	G	A	0.0054	1.005	0.989	1.022	0.3598	10	rs7916879	0.5227	10	12258791	A	G	0.3598	1.005	0.989	1.022	0.0054	0.0085	85934	401577	10	12258791	10	12258791	*	rs7916879	R	10	12300790	chr10:12300790	rs7916879	a	g	0.3683	0.0393	0.0066	2.555e-09	12300790	12258791	10	12258791	10	12258791	*	R	0.635294	5.95455
10_12260061_C_A	rs11599700	10	12260061	C	A	-0.0063	0.994	0.978	1.01	0.55	10	rs11599700	0.4409	10	12260061	A	C	0.55	0.994	0.978	1.01	-0.0063	0.0082	85934	401577	10	12260061	10	12260061	*	rs11599700	H	10	12302060	chr10:12302060	rs11599700	a	c	0.5486	-0.0308	0.0064	1.418e-06	12302060	12260061	10	12260061	10	12260061	*	H	-0.768293	-4.8125
10_12260358_C_T	rs10906111	10	12260358	C	T	0.0031	1.003	0.986	1.021	0.2922	10	rs10906111	0.7303	10	12260358	T	C	0.2922	1.003	0.986	1.021	0.0031	0.0089	85934	401577	10	12260358	10	12260358	*	rs10906111	B	10	12302357	chr10:12302357	rs10906111	t	c	0.2902	0.0585	0.007	7.479e-17	12302357	12260358	10	12260358	10	12260358	*	B	0.348315	8.35714
10_12260608_T_C	rs10795945	10	12260608	T	C	-0.003	0.997009	0.979432	1.0142	0.7033	11	rs10795945	0.7401	10	12260608	T	C	0.2967	1.003	0.986	1.021	0.003	0.0089	85934	401577	10	12260608	10	12260608	*	rs10795945	Y	10	12302607	chr10:12302607	rs10795945	t	c	0.2902	0.0584	0.007	8.437e-17	12302607	12260608	10	12260608	10	12260608	*	Y	-0.337079	8.34286
10_12261372_T_C	rs4747971	10	12261372	T	C	-0.0032	0.997009	0.979432	1.0142	0.7034	11	rs4747971	0.7208	10	12261372	T	C	0.2966	1.003	0.986	1.021	0.0032	0.0089	85934	401577	10	12261372	10	12261372	*	rs4747971	Y	10	12303371	chr10:12303371	rs4747971	t	c	0.2901	0.0585	0.007	7.479e-17	12303371	12261372	10	12261372	10	12261372	*	Y	-0.359551	8.35714
10_12261814_T_C	rs61848342	10	12261814	T	C	0.005	1.00503	0.988142	1.02145	0.3587	11	rs61848342	0.5577	10	12261814	T	C	0.6413	0.995	0.979	1.012	-0.005	0.0085	85934	401577	10	12261814	10	12261814	*	rs61848342	Y	10	12303813	chr10:12303813	rs61848342	t	c	0.6315	-0.0403	0.0066	9.992e-10	12303813	12261814	10	12261814	10	12261814	*	Y	0.588235	-6.10606
10_12263359_C_T	rs55713253	10	12263359	C	T	-0.0168	0.983	0.932	1.037	0.0234	10	rs55713253	0.5391	10	12263359	T	C	0.0234	0.983	0.932	1.037	-0.0168	0.0273	85934	401577	10	12263359	10	12263359	*	rs55713253	Y	10	12305358	chr10:12305358	rs55713253	t	c	0.028	0.0749	0.0209	0.0003478	12305358	12263359	10	12263359	10	12263359	*	Y	-0.615385	3.58373
10_12263649_G_C	rs4747972	10	12263649	G	C	-0.0063	0.994	0.978	1.01	0.5498	5	rs4747972	0.4398	10	12263649	C	G	0.5498	0.994	0.978	1.01	-0.0063	0.0082	85934	401577	10	12263649	10	12263649	*	rs4747972	S	10	12305648	chr10:12305648	rs4747972	c	g	0.5477	-0.0317	0.0064	6.93e-07	12305648	12263649	10	12263649	10	12263649	*	S	-0.768293	-4.95312
10_12264216_G_T	rs113945226	10	12264216	G	T	0.0087	1.009	0.986	1.032	0.1521	10	rs113945226	0.4427	10	12264216	T	G	0.1521	1.009	0.986	1.032	0.0087	0.0114	85934	401577	10	12264216	10	12264216	*	rs113945226	K	10	12306215	chr10:12306215	rs113945226	t	g	0.162	-0.032	0.0088	0.0002743	12306215	12264216	10	12264216	10	12264216	*	K	0.763158	-3.63636
10_12265828_C_T	rs36062557	10	12265828	C	T	-0.0076	0.992	0.977	1.009	0.5435	10	rs36062557	0.3524	10	12265828	T	C	0.5435	0.992	0.977	1.009	-0.0076	0.0082	85934	401577	10	12265828	10	12265828	*	rs36062557	Y	10	12307827	chr10:12307827	rs36062557	t	c	0.5391	-0.0356	0.0064	2.49e-08	12307827	12265828	10	12265828	10	12265828	*	Y	-0.926829	-5.5625
10_12265895_C_T	rs11257655	10	12265895	C	T	0.002	1.002	0.983	1.021	0.215	10	rs11257655	0.8426	10	12265895	T	C	0.215	1.002	0.983	1.021	0.002	0.0098	85934	401577	10	12265895	10	12265895	*	rs11257655	Y	10	12307894	chr10:12307894	rs11257655	t	c	0.2169	0.0859	0.0077	1.455e-28	12307894	12265895	10	12265895	10	12265895	*	Y	0.204082	11.1558
10_12265964_A_G	rs11593567	10	12265964	A	G	-0.0079	0.992063	0.976562	1.00806	0.5433	11	rs11593567	0.3364	10	12265964	A	G	0.4567	1.008	0.992	1.024	0.0079	0.0082	85934	401577	10	12265964	10	12265964	*	rs11593567	R	10	12307963	chr10:12307963	rs11593567	a	g	0.4613	0.0353	0.0064	3.258e-08	12307963	12265964	10	12265964	10	12265964	*	R	-0.963415	5.51562
10_12266251_G_C	rs111738381	10	12266251	G	C	0.0035	1.004	0.964	1.045	0.0419	5	rs111738381	0.8653	10	12266251	C	G	0.0419	1.004	0.964	1.045	0.0035	0.0206	85934	401577	10	12266251	10	12266251	*	rs111738381	S	10	12308250	chr10:12308250	rs111738381	c	g	0.0378	0.0901	0.0174	2.172e-07	12308250	12266251	10	12266251	10	12266251	*	S	0.169903	5.17816
10_12266435_A_G	rs11594076	10	12266435	A	G	-0.0077	0.992063	0.976562	1.00806	0.5432	11	rs11594076	0.3438	10	12266435	A	G	0.4568	1.008	0.992	1.024	0.0077	0.0082	85934	401577	10	12266435	10	12266435	*	rs11594076	R	10	12308434	chr10:12308434	rs11594076	a	g	0.4613	0.0352	0.0064	3.561e-08	12308434	12266435	10	12266435	10	12266435	*	R	-0.939024	5.5
10_12266890_G_A	rs7072473	10	12266890	G	A	-0.0081	0.992	0.976	1.008	0.5431	10	rs7072473	0.3189	10	12266890	A	G	0.5431	0.992	0.976	1.008	-0.0081	0.0082	85934	401577	10	12266890	10	12266890	*	rs7072473	R	10	12308889	chr10:12308889	rs7072473	a	g	0.5388	-0.0353	0.0064	3.258e-08	12308889	12266890	10	12266890	10	12266890	*	R	-0.987805	-5.51562
10_12267140_C_G	rs11257657	10	12267140	C	G	0.0047	1.00503	0.987167	1.02249	0.2987	6	rs11257657	0.5939	10	12267140	C	G	0.7013	0.995	0.978	1.013	-0.0047	0.0089	85934	401577	10	12267140	10	12267140	*	rs11257657	S	10	12309139	chr10:12309139	rs11257657	c	g	0.7003	-0.0623	0.0069	1.961e-19	12309139	12267140	10	12267140	10	12267140	*	S	0.52809	-9.02899
10_12269042_G_C	rs72783542	10	12269042	G	C	0.0078	1.008	0.986	1.03	0.1558	5	rs72783542	0.4885	10	12269042	C	G	0.1558	1.008	0.986	1.03	0.0078	0.0113	85934	401577	10	12269042	10	12269042	*	rs72783542	S	10	12311041	chr10:12311041	rs72783542	c	g	0.1649	-0.0326	0.0087	0.0001759	12311041	12269042	10	12269042	10	12269042	*	S	0.690265	-3.74713
10_12269466_G_A	rs33932777	10	12269466	G	A	-0.0104	0.99	0.974	1.005	0.5105	10	rs33932777	0.1999	10	12269466	A	G	0.5105	0.99	0.974	1.005	-0.0104	0.0081	85934	401577	10	12269466	10	12269466	*	rs33932777	R	10	12311465	chr10:12311465	rs33932777	a	g	0.505	0.0404	0.0064	2.524e-10	12311465	12269466	10	12269466	10	12269466	*	R	-1.28395	6.3125
10_12270026_T_A	rs12258349	10	12270026	T	A	-0.0084	0.992	0.961	1.024	0.0725	5	rs12258349	0.6046	10	12270026	A	T	0.0725	0.992	0.961	1.024	-0.0084	0.0162	85934	401577	10	12270026	10	12270026	*	rs12258349	W	10	12312025	chr10:12312025	rs12258349	a	t	0.0718	0.0743	0.0135	3.776e-08	12312025	12270026	10	12270026	10	12270026	*	W	-0.518519	5.5037
10_12270426_C_A	rs10906114	10	12270426	C	A	0.0068	1.007	0.991	1.023	0.3872	10	rs10906114	0.4136	10	12270426	A	C	0.3872	1.007	0.991	1.023	0.0068	0.0083	85934	401577	10	12270426	10	12270426	*	rs10906114	M	10	12312425	chr10:12312425	rs10906114	a	c	0.3978	-0.0345	0.0065	1.069e-07	12312425	12270426	10	12270426	10	12270426	*	M	0.819277	-5.30769
10_12271628_G_A	rs139657471	10	12271628	G	A	0.0079	1.008	0.986	1.031	0.1555	10	rs139657471	0.4837	10	12271628	A	G	0.1555	1.008	0.986	1.031	0.0079	0.0113	85934	401577	10	12271628	10	12271628	*	rs139657471	R	10	12313627	chr10:12313627	rs139657471	a	g	0.1643	-0.0324	0.0087	0.0001928	12313627	12271628	10	12271628	10	12271628	*	R	0.699115	-3.72414
10_12271826_G_A	rs75362664	10	12271826	G	A	-0.0092	0.991	0.975	1.007	0.5127	10	rs75362664	0.2565	10	12271826	A	G	0.5127	0.991	0.975	1.007	-0.0092	0.0081	85934	401577	10	12271826	10	12271826	*	rs75362664	R	10	12313825	chr10:12313825	rs75362664	a	g	0.5056	0.0403	0.0064	2.793e-10	12313825	12271826	10	12271826	10	12271826	*	R	-1.1358	6.29688
10_12271942_C_T	rs11257675	10	12271942	C	T	0.007	1.007	0.985	1.03	0.1552	10	rs11257675	0.5328	10	12271942	T	C	0.1552	1.007	0.985	1.03	0.007	0.0113	85934	401577	10	12271942	10	12271942	*	rs11257675	Y	10	12313941	chr10:12313941	rs11257675	t	c	0.1641	-0.0328	0.0087	0.0001604	12313941	12271942	10	12271942	10	12271942	*	Y	0.619469	-3.77011
10_12272474_G_A	rs11257676	10	12272474	G	A	0.0071	1.007	0.991	1.024	0.4029	10	rs11257676	0.3904	10	12272474	A	G	0.4029	1.007	0.991	1.024	0.0071	0.0083	85934	401577	10	12272474	10	12272474	*	rs11257676	R	10	12314473	chr10:12314473	rs11257676	a	g	0.4141	-0.0359	0.0065	3.197e-08	12314473	12272474	10	12272474	10	12272474	*	R	0.855422	-5.52308
10_12272818_A_G	rs76853719	10	12272818	A	G	0.0054	1.00503	0.965251	1.04712	0.0408	11	rs76853719	0.7941	10	12272818	A	G	0.9592	0.995	0.955	1.036	-0.0054	0.0207	85934	401577	10	12272818	10	12272818	*	rs76853719	R	10	12314817	chr10:12314817	rs76853719	a	g	0.963	-0.0833	0.0176	2.184e-06	12314817	12272818	10	12272818	10	12272818	*	R	0.26087	-4.73295
10_12272998_A_G	rs10906115	10	12272998	A	G	0.0045	1.00402	0.988142	1.02145	0.3836	11	rs10906115	0.5909	10	12272998	A	G	0.6164	0.996	0.979	1.012	-0.0045	0.0083	85934	401577	10	12272998	10	12272998	*	rs10906115	R	10	12314997	chr10:12314997	rs10906115	a	g	0.6074	0.0343	0.0065	1.265e-07	12314997	12272998	10	12272998	10	12272998	*	R	0.542169	5.27692
10_12273037_G_A	rs11257677	10	12273037	G	A	0.0075	1.008	0.985	1.03	0.1554	10	rs11257677	0.5058	10	12273037	A	G	0.1554	1.008	0.985	1.03	0.0075	0.0113	85934	401577	10	12273037	10	12273037	*	rs11257677	R	10	12315036	chr10:12315036	rs11257677	a	g	0.1643	-0.0321	0.0087	0.000221	12315036	12273037	10	12273037	10	12273037	*	R	0.663717	-3.68966
10_12274376_C_T	rs142605793	10	12274376	C	T	0.0059	1.006	0.984	1.028	0.1556	10	rs142605793	0.6004	10	12274376	T	C	0.1556	1.006	0.984	1.028	0.0059	0.0113	85934	401577	10	12274376	10	12274376	*	rs142605793	Y	10	12316375	chr10:12316375	rs142605793	t	c	0.1647	-0.032	0.0087	0.0002312	12316375	12274376	10	12274376	10	12274376	*	Y	0.522124	-3.67816
10_12274401_C_A	rs111760627	10	12274401	C	A	0.0061	1.006	0.984	1.029	0.1553	10	rs111760627	0.5872	10	12274401	A	C	0.1553	1.006	0.984	1.029	0.0061	0.0113	85934	401577	10	12274401	10	12274401	*	rs111760627	M	10	12316400	chr10:12316400	rs111760627	a	c	0.1645	-0.032	0.0087	0.0002312	12316400	12274401	10	12274401	10	12274401	*	M	0.539823	-3.67816
10_12274769_C_T	rs7077792	10	12274769	C	T	0.0049	1.005	0.985	1.026	0.1901	10	rs7077792	0.6346	10	12274769	T	C	0.1901	1.005	0.985	1.026	0.0049	0.0104	85934	401577	10	12274769	10	12274769	*	rs7077792	Y	10	12316768	chr10:12316768	rs7077792	t	c	0.1932	0.0823	0.0081	1.821e-24	12316768	12274769	10	12274769	10	12274769	*	Y	0.471154	10.1605
10_12274860_G_T	rs7076900	10	12274860	G	T	0.0041	1.004	0.988	1.021	0.3789	10	rs7076900	0.6231	10	12274860	T	G	0.3789	1.004	0.988	1.021	0.0041	0.0084	85934	401577	10	12274860	10	12274860	*	rs7076900	K	10	12316859	chr10:12316859	rs7076900	t	g	0.3917	-0.0346	0.0065	9.821e-08	12316859	12274860	10	12274860	10	12274860	*	K	0.488095	-5.32308
10_12275139_T_C	rs11257678	10	12275139	T	C	0.006	1.00604	0.990099	1.02249	0.3954	11	rs11257678	0.4733	10	12275139	T	C	0.6046	0.994	0.978	1.01	-0.006	0.0083	85934	401577	10	12275139	10	12275139	*	rs11257678	Y	10	12317138	chr10:12317138	rs11257678	t	c	0.5918	0.0362	0.0065	2.454e-08	12317138	12275139	10	12275139	10	12275139	*	Y	0.722892	5.56923
10_12275719_T_G	rs10906116	10	12275719	T	G	0.0043	1.00402	0.988142	1.02145	0.3821	11	rs10906116	0.6066	10	12275719	T	G	0.6179	0.996	0.979	1.012	-0.0043	0.0084	85934	401577	10	12275719	10	12275719	*	rs10906116	K	10	12317718	chr10:12317718	rs10906116	t	g	0.6071	0.0349	0.0065	7.607e-08	12317718	12275719	10	12275719	10	12275719	*	K	0.511905	5.36923
10_12277071_C_T	rs57234802	10	12277071	C	T	0.0068	1.007	0.985	1.029	0.1557	10	rs57234802	0.5496	10	12277071	T	C	0.1557	1.007	0.985	1.029	0.0068	0.0113	85934	401577	10	12277071	10	12277071	*	rs57234802	Y	10	12319070	chr10:12319070	rs57234802	t	c	0.1648	-0.0313	0.0087	0.0003161	12319070	12277071	10	12277071	10	12277071	*	Y	0.60177	-3.5977
10_12278572_A_C	rs6602570	10	12278572	A	C	-0.0043	0.996016	0.97561	1.01626	0.8074	11	rs6602570	0.6794	10	12278572	A	C	0.1926	1.004	0.984	1.025	0.0043	0.0103	85934	401577	10	12278572	10	12278572	*	rs6602570	H	10	12320571	chr10:12320571	rs6602570	a	c	0.1932	0.0807	0.0081	1.38e-23	12320571	12278572	10	12278572	10	12278572	*	H	-0.417476	9.96296
10_12279634_T_C	rs7394200	10	12279634	T	C	0.0062	1.00604	0.986193	1.02669	0.189	11	rs7394200	0.5518	10	12279634	T	C	0.811	0.994	0.974	1.014	-0.0062	0.0104	85934	401577	10	12279634	10	12279634	*	rs7394200	Y	10	12321633	chr10:12321633	rs7394200	t	c	0.8075	-0.0808	0.0081	1.217e-23	12321633	12279634	10	12279634	10	12279634	*	Y	0.596154	-9.97531
10_12280180_G_A	rs61848346	10	12280180	G	A	0.0133	1.013	0.988	1.04	0.1167	10	rs61848346	0.3046	10	12280180	A	G	0.1167	1.013	0.988	1.04	0.0133	0.013	85934	401577	10	12280180	10	12280180	*	rs61848346	R	10	12322179	chr10:12322179	rs61848346	a	g	0.1199	0.083	0.0101	1.487e-16	12322179	12280180	10	12280180	10	12280180	*	R	1.02308	8.21782
10_12281465_A_G	rs7069060	10	12281465	A	G	0.005	1.00503	0.987167	1.02354	0.2671	11	rs7069060	0.5861	10	12281465	A	G	0.7329	0.995	0.977	1.013	-0.005	0.0092	85934	401577	10	12281465	10	12281465	*	rs7069060	R	10	12323464	chr10:12323464	rs7069060	a	g	0.7266	-0.0593	0.0072	2.245e-16	12323464	12281465	10	12281465	10	12281465	*	R	0.543478	-8.23611
10_12283059_T_C	rs12570111	10	12283059	T	C	0.0036	1.00402	0.987167	1.02041	0.4234	11	rs12570111	0.6717	10	12283059	T	C	0.5766	0.996	0.98	1.013	-0.0036	0.0084	85934	401577	10	12283059	10	12283059	*	rs12570111	Y	10	12325058	chr10:12325058	rs12570111	t	c	0.5711	-0.033	0.0065	3.705e-07	12325058	12283059	10	12283059	10	12283059	*	Y	0.428571	-5.07692
10_12283478_C_T	rs112422470	10	12283478	C	T	-0.0019	0.998	0.957	1.041	0.0396	10	rs112422470	0.9284	10	12283478	T	C	0.0396	0.998	0.957	1.041	-0.0019	0.0213	85934	401577	10	12283478	10	12283478	*	rs112422470	Y	10	12325477	chr10:12325477	rs112422470	t	c	0.036	0.0801	0.0181	9.774e-06	12325477	12283478	10	12283478	10	12283478	*	Y	-0.0892019	4.42541
10_12285841_C_T	rs12778637	10	12285841	C	T	0.0028	1.003	0.986	1.02	0.4209	10	rs12778637	0.7394	10	12285841	T	C	0.4209	1.003	0.986	1.02	0.0028	0.0085	85934	401577	10	12285841	10	12285841	*	rs12778637	Y	10	12327840	chr10:12327840	rs12778637	t	c	0.4275	0.0325	0.0066	8.348e-07	12327840	12285841	10	12285841	10	12285841	*	Y	0.329412	4.92424
10_12286011_A_G	rs12779790	10	12286011	A	G	0.0032	1.00301	0.982318	1.02459	0.1863	11	rs12779790	0.7611	10	12286011	A	G	0.8137	0.997	0.976	1.018	-0.0032	0.0107	85934	401577	10	12286011	10	12286011	*	rs12779790	R	10	12328010	chr10:12328010	rs12779790	a	g	0.8075	-0.0821	0.0082	8.919e-24	12328010	12286011	10	12286011	10	12286011	*	R	0.299065	-10.0122
10_12286739_C_T	rs12415379	10	12286739	C	T	0.0021	1.002	0.983	1.022	0.2314	10	rs12415379	0.8298	10	12286739	T	C	0.2314	1.002	0.983	1.022	0.0021	0.01	85934	401577	10	12286739	10	12286739	*	rs12415379	Y	10	12328738	chr10:12328738	rs12415379	t	c	0.2345	-0.0282	0.0077	0.000273	12328738	12286739	10	12286739	10	12286739	*	Y	0.21	-3.66234
10_12287263_A_G	rs79435877	10	12287263	A	G	-0.0098	0.990099	0.924214	1.06045	0.0172	11	rs79435877	0.779	10	12287263	A	G	0.9828	1.01	0.943	1.082	0.0098	0.0351	85502	400497	10	12287263	10	12287263	*	rs79435877	R	10	12329262	chr10:12329262	rs79435877	a	g	0.9828	0.1077	0.0285	0.0001557	12329262	12287263	10	12287263	10	12287263	*	R	-0.279202	3.77895
10_12288081_C_T	rs56152151	10	12288081	C	T	0.0114	1.011	0.993	1.03	0.2811	10	rs56152151	0.2304	10	12288081	T	C	0.2811	1.011	0.993	1.03	0.0114	0.0095	85934	401577	10	12288081	10	12288081	*	rs56152151	Y	10	12330080	chr10:12330080	rs56152151	t	c	0.2883	-0.0363	0.0072	5.045e-07	12330080	12288081	10	12288081	10	12288081	*	Y	1.2	-5.04167
10_12288331_G_A	rs35302814	10	12288331	G	A	-0.0115	0.989	0.972	1.006	0.5727	10	rs35302814	0.1864	10	12288331	A	G	0.5727	0.989	0.972	1.006	-0.0115	0.0087	85934	401577	10	12288331	10	12288331	*	rs35302814	R	10	12330330	chr10:12330330	rs35302814	a	g	0.5817	0.0267	0.0067	6.762e-05	12330330	12288331	10	12288331	10	12288331	*	R	-1.32184	3.98507
10_12290064_C_A	rs7099324	10	12290064	C	A	-0.0034	0.997	0.98	1.014	0.5434	10	rs7099324	0.6894	10	12290064	A	C	0.5434	0.997	0.98	1.014	-0.0034	0.0086	85934	401577	10	12290064	10	12290064	*	rs7099324	M	10	12332063	chr10:12332063	rs7099324	a	c	0.5443	0.0341	0.0066	2.346e-07	12332063	12290064	10	12290064	10	12290064	*	M	-0.395349	5.16667
10_12291719_T_G	rs7095701	10	12291719	T	G	-0.0062	0.994036	0.977517	1.01112	0.5155	11	rs7095701	0.4665	10	12291719	T	G	0.4845	1.006	0.989	1.023	0.0062	0.0086	85934	401577	10	12291719	10	12291719	*	rs7095701	K	10	12333718	chr10:12333718	rs7095701	t	g	0.481	-0.0272	0.0066	3.731e-05	12333718	12291719	10	12291719	10	12291719	*	K	-0.72093	-4.12121
10_12292101_T_C	rs7919496	10	12292101	T	C	-0.0064	0.994036	0.977517	1.0101	0.5155	11	rs7919496	0.4544	10	12292101	T	C	0.4845	1.006	0.99	1.023	0.0064	0.0085	85934	401577	10	12292101	10	12292101	*	rs7919496	Y	10	12334100	chr10:12334100	rs7919496	t	c	0.4768	-0.0285	0.0068	2.818e-05	12334100	12292101	10	12292101	10	12292101	*	Y	-0.752941	-4.19118
10_12294584_C_A	rs7088800	10	12294584	C	A	0.0035	1.004	0.986	1.021	0.3539	10	rs7088800	0.698	10	12294584	A	C	0.3539	1.004	0.986	1.021	0.0035	0.009	85934	401577	10	12294584	10	12294584	*	rs7088800	M	10	12336583	chr10:12336583	rs7088800	a	c	0.3691	-0.0316	0.0068	3.431e-06	12336583	12294584	10	12294584	10	12294584	*	M	0.388889	-4.64706
10_12294604_C_T	rs12413024	10	12294604	C	T	-0.006	0.994	0.977	1.011	0.5115	10	rs12413024	0.4851	10	12294604	T	C	0.5115	0.994	0.977	1.011	-0.006	0.0086	85934	401577	10	12294604	10	12294604	*	rs12413024	H	10	12336603	chr10:12336603	rs12413024	t	c	0.5142	0.0275	0.0066	3.059e-05	12336603	12294604	10	12294604	10	12294604	*	H	-0.697674	4.16667
10_12295670_C_G	rs12414902	10	12295670	C	G	-0.0067	0.993049	0.976562	1.0101	0.5077	6	rs12414902	0.434	10	12295670	C	G	0.4923	1.007	0.99	1.024	0.0067	0.0086	85934	401577	10	12295670	10	12295670	*	rs12414902	B	10	12337669	chr10:12337669	rs12414902	c	g	0.4892	-0.025	0.0066	0.0001506	12337669	12295670	10	12295670	10	12295670	*	B	-0.77907	-3.78788
10_12295810_G_C	rs12412150	10	12295810	G	C	-0.0066	0.993	0.977	1.01	0.5075	5	rs12412150	0.442	10	12295810	C	G	0.5075	0.993	0.977	1.01	-0.0066	0.0086	85934	401577	10	12295810	10	12295810	*	rs12412150	S	10	12337809	chr10:12337809	rs12412150	c	g	0.5107	0.025	0.0066	0.0001506	12337809	12295810	10	12295810	10	12295810	*	S	-0.767442	3.78788
10_12296627_G_C	rs12217971	10	12296627	G	C	-0.0054	0.995	0.978	1.012	0.55	5	rs12217971	0.532	10	12296627	C	G	0.55	0.995	0.978	1.012	-0.0054	0.0087	85934	401577	10	12296627	10	12296627	*	rs12217971	S	10	12338626	chr10:12338626	rs12217971	c	g	0.553	0.0317	0.0066	1.542e-06	12338626	12296627	10	12296627	10	12296627	*	S	-0.62069	4.80303
10_12298430_G_A	rs11257691	10	12298430	G	A	0.0041	1.004	0.986	1.022	0.3586	10	rs11257691	0.6532	10	12298430	A	G	0.3586	1.004	0.986	1.022	0.0041	0.0091	85934	401577	10	12298430	10	12298430	*	rs11257691	R	10	12340429	chr10:12340429	rs11257691	a	g	0.3726	-0.0299	0.0069	1.513e-05	12340429	12298430	10	12298430	10	12298430	*	R	0.450549	-4.33333
10_12301630_A_G	rs2096396	10	12301630	A	G	-0.0227	0.977517	0.960615	0.995025	0.4261	11	rs2096396	0.01192	10	12301630	A	G	0.5739	1.023	1.005	1.041	0.0227	0.009	85934	401577	10	12301630	10	12301630	*	rs2096396	R	10	12343629	chr10:12343629	rs2096396	a	g	0.5657	0.0274	0.0069	7.338e-05	12343629	12301630	10	12301630	10	12301630	*	R	-2.52222	3.97101
10_12388294_T_C	rs182813610	10	12388294	T	C	-0.0537	0.947867	0.849618	1.05708	0.0062	11	rs182813610	0.3354	10	12388294	T	C	0.9938	1.055	0.946	1.177	0.0537	0.0557	85361	398536	10	12388294	10	12388294	*	rs182813610	Y	10	12430293	chr10:12430293	rs182813610	t	c	0.9899	-0.1386	0.0393	0.0004156	12430293	12388294	10	12388294	10	12388294	*	Y	-0.964093	-3.52672
10_12778261_G_A	rs3802568	10	12778261	G	A	0.2298	1.258	0.982	1.612	0.003	10	rs3802568	0.06891	10	12778261	A	G	0.003	1.258	0.982	1.612	0.2298	0.1263	71269	366205	10	12778261	10	12778261	*	rs3802568	R	10	12820260	chr10:12820260	rs3802568	a	g	0.0217	0.2684	0.0769	0.0004786	12820260	12778261	10	12778261	10	12778261	*	R	1.81948	3.49025
10_13182486_A_C	rs117894790	10	13182486	A	C	-0.0251	0.97561	0.933707	1.01833	0.04	11	rs117894790	0.2544	10	13182486	A	C	0.96	1.025	0.982	1.071	0.0251	0.022	85934	401577	10	13182486	10	13182486	*	rs117894790	M	10	13224486	chr10:13224486	rs117894790	a	c	0.954	-0.0569	0.0162	0.0004547	13224486	13182486	10	13182486	10	13182486	*	M	-1.14091	-3.51235
10_13221027_A_G	rs4301691	10	13221027	A	G	0.003	1.00301	0.987167	1.01937	0.4369	11	rs4301691	0.7168	10	13221027	A	G	0.5631	0.997	0.981	1.013	-0.003	0.0083	85934	401577	10	13221027	10	13221027	*	rs4301691	R	10	13263027	chr10:13263027	rs4301691	a	g	0.5755	-0.0234	0.0065	0.0003125	13263027	13221027	10	13221027	10	13221027	*	R	0.361446	-3.6
10_13222477_A_G	rs2281798	10	13222477	A	G	-0.0098	0.990099	0.972763	1.00806	0.295	11	rs2281798	0.2784	10	13222477	A	G	0.705	1.01	0.992	1.028	0.0098	0.0091	85934	401577	10	13222477	10	13222477	*	rs2281798	R	10	13264477	chr10:13264477	rs2281798	a	g	0.7176	-0.0255	0.0071	0.0003415	13264477	13222477	10	13222477	10	13222477	*	R	-1.07692	-3.59155
10_13246282_T_A	rs112582999	10	13246282	T	A	-0.0181	0.982	0.942	1.024	0.0396	5	rs112582999	0.4017	10	13246282	A	T	0.0396	0.982	0.942	1.024	-0.0181	0.0215	85934	401577	10	13246282	10	13246282	*	rs112582999	W	10	13288282	chr10:13288282	rs112582999	a	t	0.0454	0.0781	0.0157	6.598e-07	13288282	13246282	10	13246282	10	13246282	*	W	-0.84186	4.97452
10_13272728_T_C	rs112386103	10	13272728	T	C	-0.0081	0.992063	0.95511	1.02987	0.0513	11	rs112386103	0.6723	10	13272728	T	C	0.9487	1.008	0.971	1.047	0.0081	0.0192	85934	401577	10	13272728	10	13272728	*	rs112386103	Y	10	13314728	chr10:13314728	rs112386103	t	c	0.9407	-0.0581	0.0142	4.5e-05	13314728	13272728	10	13272728	10	13272728	*	Y	-0.421875	-4.09155
10_13272833_G_A	rs113963589	10	13272833	G	A	-0.0105	0.99	0.951	1.03	0.046	10	rs113963589	0.6064	10	13272833	A	G	0.046	0.99	0.951	1.03	-0.0105	0.0203	85934	401577	10	13272833	10	13272833	*	rs113963589	R	10	13314833	chr10:13314833	rs113963589	a	g	0.0565	0.0604	0.0147	3.78e-05	13314833	13272833	10	13272833	10	13272833	*	R	-0.517241	4.10884
10_13303167_C_A	rs78249992	10	13303167	C	A	-0.0003	1	0.96	1.041	0.0438	10	rs78249992	0.9868	10	13303167	A	C	0.0438	1	0.96	1.041	-0.0003	0.0205	85934	401577	10	13303167	10	13303167	*	rs78249992	M	10	13345167	chr10:13345167	rs78249992	a	c	0.0498	0.0626	0.0153	4.22e-05	13345167	13303167	10	13303167	10	13303167	*	M	-0.0146341	4.0915
10_13305550_C_G	rs113478657	10	13305550	C	G	0.002	1.002	0.963391	1.04167	0.046	6	rs113478657	0.9218	10	13305550	C	G	0.954	0.998	0.96	1.038	-0.002	0.0199	85934	401577	10	13305550	10	13305550	*	rs113478657	S	10	13347550	chr10:13347550	rs113478657	c	g	0.9487	-0.0589	0.015	8.358e-05	13347550	13305550	10	13305550	10	13305550	*	S	0.100503	-3.92667
10_13305581_G_C	rs111679384	10	13305581	G	C	0.0016	1.002	0.963	1.041	0.0459	5	rs111679384	0.9355	10	13305581	C	G	0.0459	1.002	0.963	1.041	0.0016	0.0199	85934	401577	10	13305581	10	13305581	*	rs111679384	S	10	13347581	chr10:13347581	rs111679384	c	g	0.0513	0.0594	0.015	7.269e-05	13347581	13305581	10	13305581	10	13305581	*	S	0.080402	3.96
10_13330158_G_A	rs113049023	10	13330158	G	A	0.003	1.003	0.965	1.042	0.0458	10	rs113049023	0.8773	10	13330158	A	G	0.0458	1.003	0.965	1.042	0.003	0.0197	85934	401577	10	13330158	10	13330158	*	rs113049023	R	10	13372158	chr10:13372158	rs113049023	a	g	0.0514	0.0566	0.0149	0.0001407	13372158	13330158	10	13330158	10	13330158	*	R	0.152284	3.79866
10_13332767_C_T	rs112712433	10	13332767	C	T	0.0058	1.006	0.968	1.045	0.0461	10	rs112712433	0.767	10	13332767	T	C	0.0461	1.006	0.968	1.045	0.0058	0.0197	85934	401577	10	13332767	10	13332767	*	rs112712433	Y	10	13374767	chr10:13374767	rs112712433	t	c	0.0516	0.0573	0.0149	0.0001162	13374767	13332767	10	13332767	10	13332767	*	Y	0.294416	3.84564
10_13437496_A_G	rs9651539	10	13437496	A	G	0.0114	1.01112	0.993049	1.02987	0.2691	11	rs9651539	0.2174	10	13437496	A	G	0.7309	0.989	0.971	1.007	-0.0114	0.0092	85934	401577	10	13437496	10	13437496	*	rs9651539	R	10	13479496	chr10:13479496	rs9651539	a	g	0.7362	0.0267	0.0073	0.0002695	13479496	13437496	10	13437496	10	13437496	*	R	1.23913	3.65753
10_13437684_C_T	rs11258382	10	13437684	C	T	-0.0058	0.994	0.977	1.012	0.2841	10	rs11258382	0.5228	10	13437684	T	C	0.2841	0.994	0.977	1.012	-0.0058	0.0091	85934	401577	10	13437684	10	13437684	*	rs11258382	Y	10	13479684	chr10:13479684	rs11258382	t	c	0.289	0.029	0.0071	4.638e-05	13479684	13437684	10	13437684	10	13437684	*	Y	-0.637363	4.08451
10_13438317_C_G	rs4748033	10	13438317	C	G	-0.0044	0.996016	0.978474	1.01317	0.3296	6	rs4748033	0.6167	10	13438317	C	G	0.6704	1.004	0.987	1.022	0.0044	0.0087	85934	401577	10	13438317	10	13438317	*	rs4748033	S	10	13480317	chr10:13480317	rs4748033	c	g	0.6584	-0.0308	0.0068	6.021e-06	13480317	13438317	10	13438317	10	13438317	*	S	-0.505747	-4.52941
10_13438789_A_G	rs4750356	10	13438789	A	G	-0.0044	0.996016	0.978474	1.01317	0.3303	11	rs4750356	0.6136	10	13438789	A	G	0.6697	1.004	0.987	1.022	0.0044	0.0087	85934	401577	10	13438789	10	13438789	*	rs4750356	R	10	13480789	chr10:13480789	rs4750356	a	g	0.6583	-0.0318	0.0068	2.974e-06	13480789	13438789	10	13438789	10	13438789	*	R	-0.505747	-4.67647
10_13439427_T_A	rs12415754	10	13439427	T	A	-0.0043	0.996	0.979	1.013	0.3295	5	rs12415754	0.6203	10	13439427	A	T	0.3295	0.996	0.979	1.013	-0.0043	0.0087	85934	401577	10	13439427	10	13439427	*	rs12415754	W	10	13481427	chr10:13481427	rs12415754	a	t	0.3415	0.0303	0.0068	8.5e-06	13481427	13439427	10	13439427	10	13439427	*	W	-0.494253	4.45588
10_13439753_C_G	rs11258383	10	13439753	C	G	-0.0046	0.995025	0.978474	1.01215	0.3297	6	rs11258383	0.5968	10	13439753	C	G	0.6703	1.005	0.988	1.022	0.0046	0.0087	85934	401577	10	13439753	10	13439753	*	rs11258383	S	10	13481753	chr10:13481753	rs11258383	c	g	0.6588	-0.0309	0.0068	5.616e-06	13481753	13439753	10	13439753	10	13439753	*	S	-0.528736	-4.54412
10_13440031_T_C	rs11258384	10	13440031	T	C	-0.0049	0.995025	0.978474	1.01215	0.3301	11	rs11258384	0.5713	10	13440031	T	C	0.6699	1.005	0.988	1.022	0.0049	0.0087	85934	401577	10	13440031	10	13440031	*	rs11258384	Y	10	13482031	chr10:13482031	rs11258384	t	c	0.6585	-0.0307	0.0068	6.454e-06	13482031	13440031	10	13440031	10	13440031	*	Y	-0.563218	-4.51471
10_13440073_C_T	rs11258385	10	13440073	C	T	-0.0048	0.995	0.978	1.012	0.3299	10	rs11258385	0.5842	10	13440073	T	C	0.3299	0.995	0.978	1.012	-0.0048	0.0087	85934	401577	10	13440073	10	13440073	*	rs11258385	Y	10	13482073	chr10:13482073	rs11258385	t	c	0.3414	0.0306	0.0068	6.916e-06	13482073	13440073	10	13440073	10	13440073	*	Y	-0.551724	4.5
10_13440731_G_A	rs1890876	10	13440731	G	A	-0.0055	0.995	0.978	1.012	0.3281	10	rs1890876	0.527	10	13440731	A	G	0.3281	0.995	0.978	1.012	-0.0055	0.0087	85934	401577	10	13440731	10	13440731	*	rs1890876	R	10	13482731	chr10:13482731	rs1890876	a	g	0.3392	0.0297	0.0068	1.277e-05	13482731	13440731	10	13440731	10	13440731	*	R	-0.632184	4.36765
10_13443445_C_T	rs4750358	10	13443445	C	T	-0.0046	0.995	0.979	1.013	0.3269	10	rs4750358	0.5957	10	13443445	T	C	0.3269	0.995	0.979	1.013	-0.0046	0.0087	85934	401577	10	13443445	10	13443445	*	rs4750358	Y	10	13485445	chr10:13485445	rs4750358	t	c	0.3376	0.0293	0.0068	1.668e-05	13485445	13443445	10	13443445	10	13443445	*	Y	-0.528736	4.30882
10_13448742_G_A	rs10430801	10	13448742	G	A	-0.0062	0.994	0.977	1.011	0.3193	10	rs10430801	0.4814	10	13448742	A	G	0.3193	0.994	0.977	1.011	-0.0062	0.0088	85934	401577	10	13448742	10	13448742	*	rs10430801	R	10	13490742	chr10:13490742	rs10430801	a	g	0.3297	0.0292	0.0068	1.782e-05	13490742	13448742	10	13448742	10	13448742	*	R	-0.704545	4.29412
10_13452594_T_C	rs2277222	10	13452594	T	C	-0.0043	0.996016	0.978474	1.01317	0.322	11	rs2277222	0.6222	10	13452594	T	C	0.678	1.004	0.987	1.022	0.0043	0.0087	85934	401577	10	13452594	10	13452594	*	rs2277222	H	10	13494594	chr10:13494594	rs2277222	t	c	0.668	-0.0301	0.0068	9.743e-06	13494594	13452594	10	13452594	10	13452594	*	H	-0.494253	-4.42647
10_13452787_C_T	rs7071421	10	13452787	C	T	-0.0045	0.996	0.979	1.013	0.3216	10	rs7071421	0.6074	10	13452787	T	C	0.3216	0.996	0.979	1.013	-0.0045	0.0087	85934	401577	10	13452787	10	13452787	*	rs7071421	Y	10	13494787	chr10:13494787	rs7071421	t	c	0.332	0.0301	0.0068	9.743e-06	13494787	13452787	10	13452787	10	13452787	*	Y	-0.517241	4.42647
10_13452876_A_G	rs7089073	10	13452876	A	G	-0.0044	0.996016	0.978474	1.01317	0.3216	11	rs7089073	0.6112	10	13452876	A	G	0.6784	1.004	0.987	1.022	0.0044	0.0087	85934	401577	10	13452876	10	13452876	*	rs7089073	R	10	13494876	chr10:13494876	rs7089073	a	g	0.6681	-0.03	0.0068	1.043e-05	13494876	13452876	10	13452876	10	13452876	*	R	-0.505747	-4.41176
10_13453043_T_C	rs7092928	10	13453043	T	C	-0.0047	0.995025	0.978474	1.01215	0.3217	11	rs7092928	0.5909	10	13453043	T	C	0.6783	1.005	0.988	1.022	0.0047	0.0087	85934	401577	10	13453043	10	13453043	*	rs7092928	H	10	13495043	chr10:13495043	rs7092928	t	c	0.6654	-0.0297	0.0072	3.939e-05	13495043	13453043	10	13453043	10	13453043	*	H	-0.54023	-4.125
10_13453104_A_G	rs7092750	10	13453104	A	G	-0.0045	0.995025	0.978474	1.01215	0.3217	11	rs7092750	0.6039	10	13453104	A	G	0.6783	1.005	0.988	1.022	0.0045	0.0087	85934	401577	10	13453104	10	13453104	*	rs7092750	R	10	13495104	chr10:13495104	rs7092750	a	g	0.6678	-0.0299	0.0068	1.116e-05	13495104	13453104	10	13453104	10	13453104	*	R	-0.517241	-4.39706
10_13453176_C_T	rs7075255	10	13453176	C	T	-0.0046	0.995	0.979	1.013	0.3217	10	rs7075255	0.6008	10	13453176	T	C	0.3217	0.995	0.979	1.013	-0.0046	0.0087	85934	401577	10	13453176	10	13453176	*	rs7075255	Y	10	13495176	chr10:13495176	rs7075255	t	c	0.3322	0.0299	0.0068	1.116e-05	13495176	13453176	10	13453176	10	13453176	*	Y	-0.528736	4.39706
10_13453241_T_C	rs7096540	10	13453241	T	C	-0.0045	0.995025	0.978474	1.01215	0.3217	11	rs7096540	0.6086	10	13453241	T	C	0.6783	1.005	0.988	1.022	0.0045	0.0087	85934	401577	10	13453241	10	13453241	*	rs7096540	Y	10	13495241	chr10:13495241	rs7096540	t	c	0.6678	-0.0299	0.0068	1.116e-05	13495241	13453241	10	13453241	10	13453241	*	Y	-0.517241	-4.39706
10_13453287_A_G	rs7092954	10	13453287	A	G	-0.0045	0.995025	0.978474	1.01215	0.3217	11	rs7092954	0.6104	10	13453287	A	G	0.6783	1.005	0.988	1.022	0.0045	0.0087	85934	401577	10	13453287	10	13453287	*	rs7092954	R	10	13495287	chr10:13495287	rs7092954	a	g	0.6678	-0.0297	0.0068	1.277e-05	13495287	13453287	10	13453287	10	13453287	*	R	-0.517241	-4.36765
10_13453416_G_A	rs7074617	10	13453416	G	A	-0.0055	0.995	0.978	1.012	0.3198	10	rs7074617	0.5285	10	13453416	A	G	0.3198	0.995	0.978	1.012	-0.0055	0.0088	85934	401577	10	13453416	10	13453416	*	rs7074617	R	10	13495416	chr10:13495416	rs7074617	a	g	0.3299	0.0291	0.0068	1.904e-05	13495416	13453416	10	13453416	10	13453416	*	R	-0.625	4.27941
10_13453447_C_T	rs7075673	10	13453447	C	T	-0.0043	0.996	0.979	1.013	0.3215	10	rs7075673	0.6216	10	13453447	T	C	0.3215	0.996	0.979	1.013	-0.0043	0.0087	85934	401577	10	13453447	10	13453447	*	rs7075673	Y	10	13495447	chr10:13495447	rs7075673	t	c	0.332	0.0297	0.0068	1.277e-05	13495447	13453447	10	13453447	10	13453447	*	Y	-0.494253	4.36765
10_13453589_A_G	rs11258393	10	13453589	A	G	-0.0045	0.995025	0.978474	1.01215	0.3217	11	rs11258393	0.6065	10	13453589	A	G	0.6783	1.005	0.988	1.022	0.0045	0.0087	85934	401577	10	13453589	10	13453589	*	rs11258393	R	10	13495589	chr10:13495589	rs11258393	a	g	0.6676	-0.0294	0.0068	1.561e-05	13495589	13453589	10	13453589	10	13453589	*	R	-0.517241	-4.32353
10_13454208_T_C	rs4748034	10	13454208	T	C	-0.0044	0.996016	0.978474	1.01317	0.3217	11	rs4748034	0.611	10	13454208	T	C	0.6783	1.004	0.987	1.022	0.0044	0.0087	85934	401577	10	13454208	10	13454208	*	rs4748034	Y	10	13496208	chr10:13496208	rs4748034	t	c	0.6677	-0.0293	0.0068	1.668e-05	13496208	13454208	10	13454208	10	13454208	*	Y	-0.505747	-4.30882
10_13454244_C_A	rs4750360	10	13454244	C	A	-0.0047	0.995	0.978	1.012	0.3217	10	rs4750360	0.5928	10	13454244	A	C	0.3217	0.995	0.978	1.012	-0.0047	0.0087	85934	401577	10	13454244	10	13454244	*	rs4750360	M	10	13496244	chr10:13496244	rs4750360	a	c	0.3346	0.0295	0.0072	4.439e-05	13496244	13454244	10	13454244	10	13454244	*	M	-0.54023	4.09722
10_13454479_G_A	rs7079554	10	13454479	G	A	-0.0042	0.996	0.979	1.013	0.321	10	rs7079554	0.6338	10	13454479	A	G	0.321	0.996	0.979	1.013	-0.0042	0.0087	85934	401577	10	13454479	10	13454479	*	rs7079554	R	10	13496479	chr10:13496479	rs7079554	a	g	0.3323	0.0293	0.0068	1.668e-05	13496479	13454479	10	13454479	10	13454479	*	R	-0.482759	4.30882
10_13455653_G_T	rs7093157	10	13455653	G	T	-0.006	0.994	0.977	1.011	0.3196	10	rs7093157	0.4956	10	13455653	T	G	0.3196	0.994	0.977	1.011	-0.006	0.0088	85934	401577	10	13455653	10	13455653	*	rs7093157	B	10	13497653	chr10:13497653	rs7093157	t	g	0.3299	0.0288	0.0068	2.319e-05	13497653	13455653	10	13455653	10	13455653	*	B	-0.681818	4.23529
10_13455671_A_G	rs7077708	10	13455671	A	G	-0.006	0.994036	0.976562	1.01112	0.3198	11	rs7077708	0.4921	10	13455671	A	G	0.6802	1.006	0.989	1.024	0.006	0.0088	85934	401577	10	13455671	10	13455671	*	rs7077708	R	10	13497671	chr10:13497671	rs7077708	a	g	0.6701	-0.0287	0.0068	2.475e-05	13497671	13455671	10	13455671	10	13455671	*	R	-0.681818	-4.22059
10_13456002_G_A	rs11258395	10	13456002	G	A	-0.0045	0.996	0.979	1.013	0.3216	10	rs11258395	0.6054	10	13456002	A	G	0.3216	0.996	0.979	1.013	-0.0045	0.0087	85934	401577	10	13456002	10	13456002	*	rs11258395	R	10	13498002	chr10:13498002	rs11258395	a	g	0.3322	0.0297	0.0068	1.277e-05	13498002	13456002	10	13456002	10	13456002	*	R	-0.517241	4.36765
10_13456266_T_C	rs10906374	10	13456266	T	C	-0.0043	0.996016	0.978474	1.01317	0.3218	11	rs10906374	0.6193	10	13456266	T	C	0.6782	1.004	0.987	1.022	0.0043	0.0087	85934	401577	10	13456266	10	13456266	*	rs10906374	Y	10	13498266	chr10:13498266	rs10906374	t	c	0.6676	-0.0299	0.0068	1.116e-05	13498266	13456266	10	13456266	10	13456266	*	Y	-0.494253	-4.39706
10_13456371_A_G	rs10906375	10	13456371	A	G	-0.0057	0.994036	0.977517	1.01112	0.32	11	rs10906375	0.5157	10	13456371	A	G	0.68	1.006	0.989	1.023	0.0057	0.0088	85934	401577	10	13456371	10	13456371	*	rs10906375	R	10	13498371	chr10:13498371	rs10906375	a	g	0.6696	-0.029	0.0068	2.034e-05	13498371	13456371	10	13456371	10	13456371	*	R	-0.647727	-4.26471
10_13456418_A_G	rs10796081	10	13456418	A	G	-0.0046	0.995025	0.978474	1.01215	0.3218	11	rs10796081	0.5957	10	13456418	A	G	0.6782	1.005	0.988	1.022	0.0046	0.0087	85934	401577	10	13456418	10	13456418	*	rs10796081	R	10	13498418	chr10:13498418	rs10796081	a	g	0.6675	-0.0298	0.0068	1.194e-05	13498418	13456418	10	13456418	10	13456418	*	R	-0.528736	-4.38235
10_13457253_C_A	rs10906376	10	13457253	C	A	-0.0052	0.995	0.978	1.012	0.3197	10	rs10906376	0.5517	10	13457253	A	C	0.3197	0.995	0.978	1.012	-0.0052	0.0088	85934	401577	10	13457253	10	13457253	*	rs10906376	M	10	13499253	chr10:13499253	rs10906376	a	c	0.3297	0.0293	0.0068	1.668e-05	13499253	13457253	10	13457253	10	13457253	*	M	-0.590909	4.30882
10_13457395_T_C	rs10906377	10	13457395	T	C	-0.0042	0.996016	0.979432	1.01317	0.3219	11	rs10906377	0.6325	10	13457395	T	C	0.6781	1.004	0.987	1.021	0.0042	0.0087	85934	401577	10	13457395	10	13457395	*	rs10906377	Y	10	13499395	chr10:13499395	rs10906377	t	c	0.6676	-0.0297	0.0068	1.277e-05	13499395	13457395	10	13457395	10	13457395	*	Y	-0.482759	-4.36765
10_13459202_T_C	rs7922720	10	13459202	T	C	-0.0072	0.993049	0.976562	1.00908	0.4201	11	rs7922720	0.3872	10	13459202	T	C	0.5799	1.007	0.991	1.024	0.0072	0.0083	85934	401577	10	13459202	10	13459202	*	rs7922720	Y	10	13501202	chr10:13501202	rs7922720	t	c	0.5823	-0.0238	0.0065	0.0002461	13501202	13459202	10	13459202	10	13459202	*	Y	-0.86747	-3.66154
10_13474426_C_T	rs10906382	10	13474426	C	T	-0.0041	0.996	0.979	1.013	0.321	10	rs10906382	0.6413	10	13474426	T	C	0.321	0.996	0.979	1.013	-0.0041	0.0088	85934	401577	10	13474426	10	13474426	*	rs10906382	Y	10	13516426	chr10:13516426	rs10906382	t	c	0.3302	0.0277	0.0068	4.698e-05	13516426	13474426	10	13474426	10	13474426	*	Y	-0.465909	4.07353
10_13481937_C_T	rs10906391	10	13481937	C	T	-0.0033	0.997	0.98	1.014	0.3225	10	rs10906391	0.7065	10	13481937	T	C	0.3225	0.997	0.98	1.014	-0.0033	0.0087	85934	401577	10	13481937	10	13481937	*	rs10906391	Y	10	13523937	chr10:13523937	rs10906391	t	c	0.3317	0.0272	0.0068	6.424e-05	13523937	13481937	10	13481937	10	13481937	*	Y	-0.37931	4
10_13490648_C_T	rs9329342	10	13490648	C	T	-0.0034	0.997	0.98	1.013	0.3756	10	rs9329342	0.686	10	13490648	T	C	0.3756	0.997	0.98	1.013	-0.0034	0.0084	85934	401577	10	13490648	10	13490648	*	rs9329342	Y	10	13532648	chr10:13532648	rs9329342	t	c	0.3894	-0.0232	0.0065	0.0003517	13532648	13490648	10	13490648	10	13490648	*	Y	-0.404762	-3.56923
10_13491053_C_T	rs11258417	10	13491053	C	T	-0.0028	0.997	0.981	1.014	0.3753	10	rs11258417	0.736	10	13491053	T	C	0.3753	0.997	0.981	1.014	-0.0028	0.0084	85934	401577	10	13491053	10	13491053	*	rs11258417	Y	10	13533053	chr10:13533053	rs11258417	t	c	0.3895	-0.0233	0.0065	0.0003316	13533053	13491053	10	13491053	10	13491053	*	Y	-0.333333	-3.58462
10_13494073_C_A	rs11258418	10	13494073	C	A	-0.0025	0.998	0.981	1.014	0.3492	10	rs11258418	0.7652	10	13494073	A	C	0.3492	0.998	0.981	1.014	-0.0025	0.0085	85934	401577	10	13494073	10	13494073	*	rs11258418	M	10	13536073	chr10:13536073	rs11258418	a	c	0.3625	0.0293	0.0066	8.916e-06	13536073	13494073	10	13494073	10	13494073	*	M	-0.294118	4.43939
10_13495204_G_A	rs12770479	10	13495204	G	A	-0.0029	0.997	0.981	1.014	0.3759	10	rs12770479	0.728	10	13495204	A	G	0.3759	0.997	0.981	1.014	-0.0029	0.0084	85934	401577	10	13495204	10	13495204	*	rs12770479	R	10	13537204	chr10:13537204	rs12770479	a	g	0.3895	-0.0237	0.0066	0.000327	13537204	13495204	10	13495204	10	13495204	*	R	-0.345238	-3.59091
10_13498869_A_C	rs11258422	10	13498869	A	C	-0.0025	0.997009	0.981354	1.0142	0.3492	11	rs11258422	0.772	10	13498869	A	C	0.6508	1.003	0.986	1.019	0.0025	0.0085	85934	401577	10	13498869	10	13498869	*	rs11258422	M	10	13540869	chr10:13540869	rs11258422	a	c	0.6377	-0.0298	0.0067	8.703e-06	13540869	13498869	10	13498869	10	13498869	*	M	-0.294118	-4.44776
10_13507462_G_C	rs10160101	10	13507462	G	C	-0.0029	0.997	0.981	1.014	0.3749	5	rs10160101	0.7273	10	13507462	C	G	0.3749	0.997	0.981	1.014	-0.0029	0.0084	85934	401577	10	13507462	10	13507462	*	rs10160101	S	10	13549462	chr10:13549462	rs10160101	c	g	0.389	-0.0239	0.0066	0.0002909	13549462	13507462	10	13507462	10	13507462	*	S	-0.345238	-3.62121
10_13509876_C_T	rs10906396	10	13509876	C	T	-0.0065	0.994	0.977	1.01	0.341	10	rs10906396	0.4516	10	13509876	T	C	0.341	0.994	0.977	1.01	-0.0065	0.0086	85934	401577	10	13509876	10	13509876	*	rs10906396	Y	10	13551876	chr10:13551876	rs10906396	t	c	0.3478	0.0303	0.0067	6.133e-06	13551876	13509876	10	13509876	10	13509876	*	Y	-0.755814	4.52239
10_13510975_C_T	rs7072066	10	13510975	C	T	-0.0058	0.994	0.978	1.011	0.3405	10	rs7072066	0.4986	10	13510975	T	C	0.3405	0.994	0.978	1.011	-0.0058	0.0086	85934	401577	10	13510975	10	13510975	*	rs7072066	Y	10	13552975	chr10:13552975	rs7072066	t	c	0.3464	0.0298	0.0067	8.703e-06	13552975	13510975	10	13510975	10	13510975	*	Y	-0.674419	4.44776
10_13515945_G_C	rs2399972	10	13515945	G	C	-0.0024	0.998	0.981	1.014	0.3502	5	rs2399972	0.7821	10	13515945	C	G	0.3502	0.998	0.981	1.014	-0.0024	0.0085	85934	401577	10	13515945	10	13515945	*	rs2399972	S	10	13557945	chr10:13557945	rs2399972	c	g	0.3629	0.0302	0.0067	6.581e-06	13557945	13515945	10	13515945	10	13515945	*	S	-0.282353	4.50746
10_13516641_G_A	rs10752308	10	13516641	G	A	-0.0026	0.997	0.981	1.014	0.3507	10	rs10752308	0.7576	10	13516641	A	G	0.3507	0.997	0.981	1.014	-0.0026	0.0085	85934	401577	10	13516641	10	13516641	*	rs10752308	R	10	13558641	chr10:13558641	rs10752308	a	g	0.3641	0.0302	0.0067	6.581e-06	13558641	13516641	10	13516641	10	13516641	*	R	-0.305882	4.50746
10_13518871_A_T	rs11258432	10	13518871	A	T	-0.0036	0.996016	0.980392	1.01317	0.3744	6	rs11258432	0.6662	10	13518871	A	T	0.6256	1.004	0.987	1.02	0.0036	0.0084	85934	401577	10	13518871	10	13518871	*	rs11258432	W	10	13560871	chr10:13560871	rs11258432	a	t	0.6095	0.0233	0.0065	0.0003316	13560871	13518871	10	13518871	10	13518871	*	W	-0.428571	3.58462
10_13523429_G_A	rs946859	10	13523429	G	A	-0.0031	0.997	0.981	1.013	0.4461	10	rs946859	0.7016	10	13523429	A	G	0.4461	0.997	0.981	1.013	-0.0031	0.0082	85934	401577	10	13523429	10	13523429	*	rs946859	R	10	13565429	chr10:13565429	rs946859	a	g	0.4554	-0.0323	0.0064	4.253e-07	13565429	13523429	10	13523429	10	13523429	*	R	-0.378049	-5.04688
10_13524013_C_T	rs878018	10	13524013	C	T	-0.0023	0.998	0.982	1.014	0.4485	10	rs878018	0.7828	10	13524013	T	C	0.4485	0.998	0.982	1.014	-0.0023	0.0082	85934	401577	10	13524013	10	13524013	*	rs878018	Y	10	13566013	chr10:13566013	rs878018	t	c	0.4564	-0.0326	0.0064	3.321e-07	13566013	13524013	10	13524013	10	13524013	*	Y	-0.280488	-5.09375
10_13524204_A_G	rs878017	10	13524204	A	G	-0.0027	0.997009	0.981354	1.01317	0.4488	11	rs878017	0.745	10	13524204	A	G	0.5512	1.003	0.987	1.019	0.0027	0.0082	85934	401577	10	13524204	10	13524204	*	rs878017	R	10	13566204	chr10:13566204	rs878017	a	g	0.5432	0.0325	0.0064	3.607e-07	13566204	13524204	10	13524204	10	13524204	*	R	-0.329268	5.07812
10_13524362_A_G	rs7919735	10	13524362	A	G	-0.0025	0.997009	0.981354	1.01317	0.4486	11	rs7919735	0.7649	10	13524362	A	G	0.5514	1.003	0.987	1.019	0.0025	0.0082	85934	401577	10	13524362	10	13524362	*	rs7919735	R	10	13566362	chr10:13566362	rs7919735	a	g	0.5435	0.0327	0.0064	3.057e-07	13566362	13524362	10	13524362	10	13524362	*	R	-0.304878	5.10938
10_13524991_C_T	rs7904423	10	13524991	C	T	-0.002	0.998	0.982	1.014	0.4473	10	rs7904423	0.812	10	13524991	T	C	0.4473	0.998	0.982	1.014	-0.002	0.0082	85934	401577	10	13524991	10	13524991	*	rs7904423	Y	10	13566991	chr10:13566991	rs7904423	t	c	0.456	-0.0326	0.0064	3.321e-07	13566991	13524991	10	13524991	10	13524991	*	Y	-0.243902	-5.09375
10_13525440_A_G	rs4750374	10	13525440	A	G	0.0027	1.00301	0.987167	1.01937	0.5505	11	rs4750374	0.7444	10	13525440	A	G	0.4495	0.997	0.981	1.013	-0.0027	0.0082	85934	401577	10	13525440	10	13525440	*	rs4750374	R	10	13567440	chr10:13567440	rs4750374	a	g	0.4551	-0.0325	0.0064	3.607e-07	13567440	13525440	10	13525440	10	13525440	*	R	0.329268	-5.07812
10_13525927_A_C	rs4750375	10	13525927	A	C	0.0033	1.00301	0.987167	1.01937	0.5469	11	rs4750375	0.6915	10	13525927	A	C	0.4531	0.997	0.981	1.013	-0.0033	0.0082	85934	401577	10	13525927	10	13525927	*	rs4750375	M	10	13567927	chr10:13567927	rs4750375	a	c	0.4564	-0.0327	0.0064	3.057e-07	13567927	13525927	10	13525927	10	13525927	*	M	0.402439	-5.10938
10_13526857_T_C	rs11258435	10	13526857	T	C	0.0031	1.00301	0.987167	1.01937	0.5467	11	rs11258435	0.7054	10	13526857	T	C	0.4533	0.997	0.981	1.013	-0.0031	0.0082	85934	401577	10	13526857	10	13526857	*	rs11258435	Y	10	13568857	chr10:13568857	rs11258435	t	c	0.4567	-0.0327	0.0064	3.057e-07	13568857	13526857	10	13526857	10	13526857	*	Y	0.378049	-5.10938
10_13526940_C_T	rs11258436	10	13526940	C	T	0.0029	1.003	0.987	1.019	0.5465	10	rs11258436	0.7199	10	13526940	T	C	0.5465	1.003	0.987	1.019	0.0029	0.0082	85934	401577	10	13526940	10	13526940	*	rs11258436	Y	10	13568940	chr10:13568940	rs11258436	t	c	0.5432	0.0327	0.0064	3.057e-07	13568940	13526940	10	13526940	10	13526940	*	Y	0.353659	5.10938
10_13527805_C_T	rs11258437	10	13527805	C	T	0.0027	1.003	0.987	1.019	0.5464	10	rs11258437	0.7433	10	13527805	T	C	0.5464	1.003	0.987	1.019	0.0027	0.0082	85934	401577	10	13527805	10	13527805	*	rs11258437	Y	10	13569805	chr10:13569805	rs11258437	t	c	0.543	0.0326	0.0064	3.321e-07	13569805	13527805	10	13527805	10	13527805	*	Y	0.329268	5.09375
10_13528312_G_A	rs11258438	10	13528312	G	A	0.003	1.003	0.987	1.019	0.5459	10	rs11258438	0.7116	10	13528312	A	G	0.5459	1.003	0.987	1.019	0.003	0.0082	85934	401577	10	13528312	10	13528312	*	rs11258438	R	10	13570312	chr10:13570312	rs11258438	a	g	0.5429	0.0326	0.0064	3.321e-07	13570312	13528312	10	13528312	10	13528312	*	R	0.365854	5.09375
10_13529474_A_C	rs7918607	10	13529474	A	C	-0.0035	0.996016	0.980392	1.01317	0.3796	11	rs7918607	0.6818	10	13529474	A	C	0.6204	1.004	0.987	1.02	0.0035	0.0084	85934	401577	10	13529474	10	13529474	*	rs7918607	M	10	13571474	chr10:13571474	rs7918607	a	c	0.607	0.024	0.0066	0.0002743	13571474	13529474	10	13529474	10	13529474	*	M	-0.416667	3.63636
10_13531636_G_A	rs4750377	10	13531636	G	A	0.0001	1	0.984	1.016	0.5514	10	rs4750377	0.9947	10	13531636	A	G	0.5514	1	0.984	1.016	0.0001	0.0082	85934	401577	10	13531636	10	13531636	*	rs4750377	R	10	13573636	chr10:13573636	rs4750377	a	g	0.5468	0.032	0.0064	5.435e-07	13573636	13531636	10	13531636	10	13531636	*	R	0.0121951	5
10_13531894_C_A	rs10906403	10	13531894	C	A	-0.0007	0.999	0.983	1.015	0.445	10	rs10906403	0.9351	10	13531894	A	C	0.445	0.999	0.983	1.015	-0.0007	0.0082	85934	401577	10	13531894	10	13531894	*	rs10906403	M	10	13573894	chr10:13573894	rs10906403	a	c	0.4529	-0.0326	0.0064	3.321e-07	13573894	13531894	10	13531894	10	13531894	*	M	-0.0853659	-5.09375
10_13532474_A_G	rs11596503	10	13532474	A	G	-0.0002	1	0.984252	1.01626	0.548	11	rs11596503	0.985	10	13532474	A	G	0.452	1	0.984	1.016	0.0002	0.0082	85934	401577	10	13532474	10	13532474	*	rs11596503	R	10	13574474	chr10:13574474	rs11596503	a	g	0.4535	-0.0324	0.0064	3.917e-07	13574474	13532474	10	13532474	10	13532474	*	R	-0.0243902	-5.0625
10_13532659_G_C	rs7091423	10	13532659	G	C	0.0004	1	0.984	1.017	0.4459	5	rs7091423	0.9649	10	13532659	C	G	0.4459	1	0.984	1.017	0.0004	0.0082	85934	401577	10	13532659	10	13532659	*	rs7091423	S	10	13574659	chr10:13574659	rs7091423	c	g	0.4527	-0.0324	0.0064	3.917e-07	13574659	13532659	10	13532659	10	13532659	*	S	0.0487805	-5.0625
10_13534601_C_T	rs7067929	10	13534601	C	T	-0.0008	0.999	0.983	1.016	0.4377	10	rs7067929	0.9221	10	13534601	T	C	0.4377	0.999	0.983	1.016	-0.0008	0.0083	85934	401577	10	13534601	10	13534601	*	rs7067929	Y	10	13576601	chr10:13576601	rs7067929	t	c	0.4484	-0.0323	0.0064	4.253e-07	13576601	13534601	10	13534601	10	13534601	*	Y	-0.0963855	-5.04688
10_13541831_A_G	rs11258443	10	13541831	A	G	-0.0114	0.98912	0.972763	1.00503	0.3871	11	rs11258443	0.1771	10	13541831	A	G	0.6129	1.011	0.995	1.028	0.0114	0.0084	85934	401577	10	13541831	10	13541831	*	rs11258443	R	10	13583831	chr10:13583831	rs11258443	a	g	0.6015	-0.0255	0.0066	0.0001107	13583831	13541831	10	13541831	10	13541831	*	R	-1.35714	-3.86364
10_13544627_G_A	rs7913419	10	13544627	G	A	-0.0086	0.991	0.975	1.008	0.3882	10	rs7913419	0.3058	10	13544627	A	G	0.3882	0.991	0.975	1.008	-0.0086	0.0084	85934	401577	10	13544627	10	13544627	*	rs7913419	D	10	13586627	chr10:13586627	rs7913419	a	g	0.397	0.0239	0.0065	0.0002317	13586627	13544627	10	13544627	10	13544627	*	D	-1.02381	3.67692
10_13764922_G_C	rs186358319	10	13764922	G	C	0.0156	1.016	0.91	1.134	0.0061	5	rs186358319	0.7811	10	13764922	C	G	0.0061	1.016	0.91	1.134	0.0156	0.0563	85502	400497	10	13764922	10	13764922	*	rs186358319	S	10	13806922	chr10:13806922	rs186358319	c	g	0.006	0.1674	0.046	0.0002706	13806922	13764922	10	13764922	10	13764922	*	S	0.277087	3.63913
10_15928708_T_C	rs78485987	10	15928708	T	C	0.0265	1.02669	0.726744	1.45138	0.0014	11	rs78485987	0.8808	10	15928708	T	C	0.9986	0.974	0.689	1.376	-0.0265	0.1765	71269	366205	10	15928708	10	15928708	*	rs78485987	Y	10	15970707	chr10:15970707	rs78485987	t	c	0.9984	-0.5603	0.1574	0.0003702	15970707	15928708	10	15928708	10	15928708	*	Y	0.150142	-3.55972
10_15933296_G_T	rs75288348	10	15933296	G	T	-0.0714	0.931	0.706	1.228	0.0022	10	rs75288348	0.6133	10	15933296	T	G	0.0022	0.931	0.706	1.228	-0.0714	0.1413	77766	372990	10	15933296	10	15933296	*	rs75288348	K	10	15975295	chr10:15975295	rs75288348	t	g	0.0016	0.5384	0.1537	0.0004603	15975295	15933296	10	15933296	10	15933296	*	K	-0.505308	3.50293
10_15934741_G_A	rs76118650	10	15934741	G	A	-0.0333	0.967	0.679	1.379	0.0014	10	rs76118650	0.8538	10	15934741	A	G	0.0014	0.967	0.679	1.379	-0.0333	0.1809	71269	366205	10	15934741	10	15934741	*	rs76118650	R	10	15976740	chr10:15976740	rs76118650	a	g	0.0016	0.6068	0.1576	0.0001177	15976740	15934741	10	15934741	10	15934741	*	R	-0.18408	3.85025
10_16379511_G_A	rs17138506	10	16379511	G	A	0.2867	1.332	0.768	2.309	0.0013	10	rs17138506	0.307	10	16379511	A	G	0.0013	1.332	0.768	2.309	0.2867	0.2807	69576	360279	10	16379511	10	16379511	*	rs17138506	R	10	16421510	chr10:16421510	rs17138506	a	g	0.0018	0.7604	0.1857	4.243e-05	16421510	16379511	10	16379511	10	16379511	*	R	1.02138	4.09478
10_16382583_C_G	rs17138508	10	16382583	C	G	0.3227	1.38122	0.791766	2.40964	0.0012	6	rs17138508	0.2555	10	16382583	C	G	0.9988	0.724	0.415	1.263	-0.3227	0.2838	69576	360279	10	16382583	10	16382583	*	rs17138508	S	10	16424582	chr10:16424582	rs17138508	c	g	0.9982	-0.7621	0.1876	4.87e-05	16424582	16382583	10	16382583	10	16382583	*	S	1.13707	-4.06237
10_16588712_G_A	rs11254099	10	16588712	G	A	0.0871	1.091	0.755	1.576	0.0009	10	rs11254099	0.6424	10	16588712	A	G	0.0009	1.091	0.755	1.576	0.0871	0.1876	69576	360279	10	16588712	10	16588712	*	rs11254099	R	10	16630711	chr10:16630711	rs11254099	a	g	0.0035	0.3889	0.1117	0.0004994	16630711	16588712	10	16588712	10	16588712	*	R	0.464286	3.48165
10_16691337_T_C	rs1870149	10	16691337	T	C	-0.0056	0.994036	0.977517	1.01215	0.6732	11	rs1870149	0.5207	10	16691337	T	C	0.3268	1.006	0.988	1.023	0.0056	0.0088	85934	401577	10	16691337	10	16691337	*	rs1870149	Y	10	16733336	chr10:16733336	rs1870149	t	c	0.3154	-0.0241	0.0069	0.0004875	16733336	16691337	10	16691337	10	16691337	*	Y	-0.636364	-3.49275
10_16702335_A_G	rs10795418	10	16702335	A	G	0.0002	1	0.983284	1.01729	0.6646	11	rs10795418	0.9858	10	16702335	A	G	0.3354	1	0.983	1.017	-0.0002	0.0087	85934	401577	10	16702335	10	16702335	*	rs10795418	R	10	16744334	chr10:16744334	rs10795418	a	g	0.3241	-0.0241	0.0068	0.0003984	16744334	16702335	10	16702335	10	16702335	*	R	0.0229885	-3.54412
10_16707333_T_C	rs1904299	10	16707333	T	C	-0.0018	0.998004	0.981354	1.01523	0.683	11	rs1904299	0.8378	10	16707333	T	C	0.317	1.002	0.985	1.019	0.0018	0.0088	85934	401577	10	16707333	10	16707333	*	rs1904299	Y	10	16749332	chr10:16749332	rs1904299	t	c	0.3065	-0.0247	0.0069	0.0003511	16749332	16707333	10	16707333	10	16707333	*	Y	-0.204545	-3.57971
10_16710484_G_A	rs2356376	10	16710484	G	A	-0.0002	1	0.983	1.017	0.6565	10	rs2356376	0.9825	10	16710484	A	G	0.6565	1	0.983	1.017	-0.0002	0.0086	85934	401577	10	16710484	10	16710484	*	rs2356376	R	10	16752483	chr10:16752483	rs2356376	a	g	0.6696	0.0237	0.0068	0.0004969	16752483	16710484	10	16710484	10	16710484	*	R	-0.0232558	3.48529
10_16715296_C_T	rs2356377	10	16715296	C	T	0.001	1.001	0.984	1.018	0.6579	10	rs2356377	0.9099	10	16715296	T	C	0.6579	1.001	0.984	1.018	0.001	0.0087	85934	401577	10	16715296	10	16715296	*	rs2356377	Y	10	16757295	chr10:16757295	rs2356377	t	c	0.669	0.0245	0.0068	0.0003183	16757295	16715296	10	16715296	10	16715296	*	Y	0.114943	3.60294
10_16717313_A_G	rs10795422	10	16717313	A	G	-0.0005	0.999001	0.982318	1.01729	0.692	11	rs10795422	0.959	10	16717313	A	G	0.308	1.001	0.983	1.018	0.0005	0.0089	85934	401577	10	16717313	10	16717313	*	rs10795422	R	10	16759312	chr10:16759312	rs10795422	a	g	0.2992	-0.0262	0.007	0.0001878	16759312	16717313	10	16717313	10	16717313	*	R	-0.0561798	-3.74286
10_16722484_T_C	rs6602151	10	16722484	T	C	-0.0031	0.997009	0.979432	1.0142	0.6904	11	rs6602151	0.731	10	16722484	T	C	0.3096	1.003	0.986	1.021	0.0031	0.0089	85934	401577	10	16722484	10	16722484	*	rs6602151	Y	10	16764483	chr10:16764483	rs6602151	t	c	0.3011	-0.0262	0.007	0.0001878	16764483	16722484	10	16722484	10	16722484	*	Y	-0.348315	-3.74286
10_16724462_C_T	rs7085659	10	16724462	C	T	-0.0012	0.999	0.982	1.016	0.6847	10	rs7085659	0.8892	10	16724462	T	C	0.6847	0.999	0.982	1.016	-0.0012	0.0089	85934	401577	10	16724462	10	16724462	*	rs7085659	Y	10	16766461	chr10:16766461	rs7085659	t	c	0.6932	0.0272	0.007	0.0001056	16766461	16724462	10	16724462	10	16724462	*	Y	-0.134831	3.88571
10_16731865_G_A	rs7094644	10	16731865	G	A	-0.0009	0.999	0.982	1.017	0.675	10	rs7094644	0.9183	10	16731865	A	G	0.675	0.999	0.982	1.017	-0.0009	0.0089	85934	401577	10	16731865	10	16731865	*	rs7094644	R	10	16773864	chr10:16773864	rs7094644	a	g	0.6843	0.0249	0.0069	0.0003142	16773864	16731865	10	16731865	10	16731865	*	R	-0.101124	3.6087
10_20024459_A_G	rs11011743	10	20024459	A	G	0.0085	1.00806	0.974659	1.04384	0.059	11	rs11011743	0.6259	10	20024459	A	G	0.941	0.992	0.958	1.026	-0.0085	0.0174	85934	401577	10	20024459	10	20024459	*	rs11011743	R	10	20313388	chr10:20313388	rs11011743	a	g	0.943	0.0499	0.0142	0.0004578	20313388	20024459	10	20024459	10	20024459	*	R	0.488506	3.51408
10_20024460_T_C	rs4146655	10	20024460	T	C	-0.01	0.990099	0.968992	1.01112	0.8214	11	rs4146655	0.3556	10	20024460	T	C	0.1786	1.01	0.989	1.032	0.01	0.0108	85934	401577	10	20024460	10	20024460	*	rs4146655	Y	10	20313389	chr10:20313389	rs4146655	t	c	0.1688	-0.0313	0.0086	0.0002667	20313389	20024460	10	20024460	10	20024460	*	Y	-0.925926	-3.63953
10_20027239_G_A	rs10764186	10	20027239	G	A	-0.0063	0.994	0.973	1.015	0.8168	10	rs10764186	0.5555	10	20027239	A	G	0.8168	0.994	0.973	1.015	-0.0063	0.0107	85934	401577	10	20027239	10	20027239	*	rs10764186	R	10	20316168	chr10:20316168	rs10764186	a	g	0.8273	0.0311	0.0085	0.0002453	20316168	20027239	10	20027239	10	20027239	*	R	-0.588785	3.65882
10_20028481_A_G	rs1986634	10	20028481	A	G	-0.0095	0.990099	0.969932	1.01215	0.8222	11	rs1986634	0.3798	10	20028481	A	G	0.1778	1.01	0.988	1.031	0.0095	0.0108	85934	401577	10	20028481	10	20028481	*	rs1986634	R	10	20317410	chr10:20317410	rs1986634	a	g	0.1685	-0.0321	0.0086	0.0001849	20317410	20028481	10	20028481	10	20028481	*	R	-0.87963	-3.73256
10_20030263_A_G	rs7907793	10	20030263	A	G	-0.0087	0.99108	0.971817	1.01112	0.783	11	rs7907793	0.3833	10	20030263	A	G	0.217	1.009	0.989	1.029	0.0087	0.0099	85934	401577	10	20030263	10	20030263	*	rs7907793	R	10	20319192	chr10:20319192	rs7907793	a	g	0.2042	-0.029	0.008	0.000268	20319192	20030263	10	20030263	10	20030263	*	R	-0.878788	-3.625
10_20030516_T_A	rs6482077	10	20030516	T	A	-0.0095	0.991	0.97	1.012	0.821	5	rs6482077	0.3741	10	20030516	A	T	0.821	0.991	0.97	1.012	-0.0095	0.0107	85934	401577	10	20030516	10	20030516	*	rs6482077	W	10	20319445	chr10:20319445	rs6482077	a	t	0.83	0.0317	0.0086	0.0002223	20319445	20030516	10	20030516	10	20030516	*	W	-0.88785	3.68605
10_20030916_T_G	rs10740959	10	20030916	T	G	-0.0063	0.994036	0.974659	1.01317	0.7793	11	rs10740959	0.524	10	20030916	T	G	0.2207	1.006	0.987	1.026	0.0063	0.0099	85934	401577	10	20030916	10	20030916	*	rs10740959	K	10	20319845	chr10:20319845	rs10740959	t	g	0.2063	-0.029	0.008	0.000268	20319845	20030916	10	20030916	10	20030916	*	K	-0.636364	-3.625
10_20030963_G_A	rs10740960	10	20030963	G	A	-0.0033	0.997	0.978	1.016	0.7747	10	rs10740960	0.7356	10	20030963	A	G	0.7747	0.997	0.978	1.016	-0.0033	0.0098	85934	401577	10	20030963	10	20030963	*	rs10740960	R	10	20319892	chr10:20319892	rs10740960	a	g	0.7894	0.0276	0.0079	0.0004402	20319892	20030963	10	20030963	10	20030963	*	R	-0.336735	3.49367
10_20031943_C_T	rs11011752	10	20031943	C	T	-0.0032	0.997	0.978	1.016	0.773	10	rs11011752	0.7474	10	20031943	T	C	0.773	0.997	0.978	1.016	-0.0032	0.0098	85934	401577	10	20031943	10	20031943	*	rs11011752	Y	10	20320872	chr10:20320872	rs11011752	t	c	0.7885	0.0281	0.0079	0.0003457	20320872	20031943	10	20031943	10	20031943	*	Y	-0.326531	3.55696
10_20034018_C_T	rs4421658	10	20034018	C	T	-0.0059	0.994	0.975	1.013	0.7735	10	rs4421658	0.5441	10	20034018	T	C	0.7735	0.994	0.975	1.013	-0.0059	0.0098	85934	401577	10	20034018	10	20034018	*	rs4421658	Y	10	20322947	chr10:20322947	rs4421658	t	c	0.7884	0.0282	0.0079	0.0003292	20322947	20034018	10	20034018	10	20034018	*	Y	-0.602041	3.56962
10_20041693_G_A	rs7069277	10	20041693	G	A	-0.0062	0.994	0.973	1.015	0.8137	10	rs7069277	0.5571	10	20041693	A	G	0.8137	0.994	0.973	1.015	-0.0062	0.0106	85934	401577	10	20041693	10	20041693	*	rs7069277	R	10	20330622	chr10:20330622	rs7069277	a	g	0.824	0.03	0.0084	0.0003415	20330622	20041693	10	20041693	10	20041693	*	R	-0.584906	3.57143
10_20041723_C_T	rs7070397	10	20041723	C	T	-0.0061	0.994	0.973	1.015	0.8136	10	rs7070397	0.5632	10	20041723	T	C	0.8136	0.994	0.973	1.015	-0.0061	0.0106	85934	401577	10	20041723	10	20041723	*	rs7070397	Y	10	20330652	chr10:20330652	rs7070397	t	c	0.824	0.03	0.0084	0.0003415	20330652	20041723	10	20041723	10	20041723	*	Y	-0.575472	3.57143
10_20044355_G_T	rs11011757	10	20044355	G	T	-0.0048	0.995	0.976	1.015	0.7753	10	rs11011757	0.6273	10	20044355	T	G	0.7753	0.995	0.976	1.015	-0.0048	0.0098	85934	401577	10	20044355	10	20044355	*	rs11011757	K	10	20333284	chr10:20333284	rs11011757	t	g	0.7908	0.0288	0.0079	0.0002449	20333284	20044355	10	20044355	10	20044355	*	K	-0.489796	3.64557
10_20055924_G_A	rs7913118	10	20055924	G	A	-0.0042	0.996	0.977	1.015	0.7745	10	rs7913118	0.6699	10	20055924	A	G	0.7745	0.996	0.977	1.015	-0.0042	0.0098	85934	401577	10	20055924	10	20055924	*	rs7913118	R	10	20344853	chr10:20344853	rs7913118	a	g	0.789	0.0274	0.0079	0.0004844	20344853	20055924	10	20055924	10	20055924	*	R	-0.428571	3.46835
10_20747827_G_A	rs7921282	10	20747827	G	A	0.023	1.023	1.007	1.04	0.451	10	rs7921282	0.004896	10	20747827	A	G	0.451	1.023	1.007	1.04	0.023	0.0082	85934	401577	10	20747827	10	20747827	*	rs7921282	R	10	21036756	chr10:21036756	rs7921282	a	g	0.4402	-0.0223	0.0064	0.0004802	21036756	20747827	10	20747827	10	20747827	*	R	2.80488	-3.48438
10_20748365_C_T	rs10732433	10	20748365	C	T	0.02	1.02	1.004	1.037	0.4272	10	rs10732433	0.01533	10	20748365	T	C	0.4272	1.02	1.004	1.037	0.02	0.0082	85934	401577	10	20748365	10	20748365	*	rs10732433	Y	10	21037294	chr10:21037294	rs10732433	t	c	0.421	-0.0233	0.0065	0.0003316	21037294	20748365	10	20748365	10	20748365	*	Y	2.43902	-3.58462
10_20750912_C_T	rs12253846	10	20750912	C	T	0.0226	1.023	1.007	1.039	0.4503	10	rs12253846	0.005698	10	20750912	T	C	0.4503	1.023	1.007	1.039	0.0226	0.0082	85934	401577	10	20750912	10	20750912	*	rs12253846	Y	10	21039841	chr10:21039841	rs12253846	t	c	0.4401	-0.0223	0.0064	0.0004802	21039841	20750912	10	20750912	10	20750912	*	Y	2.7561	-3.48438
10_20757829_T_C	rs10458682	10	20757829	T	C	0.0252	1.02564	1.00908	1.04167	0.4555	11	rs10458682	0.002063	10	20757829	T	C	0.5445	0.975	0.96	0.991	-0.0252	0.0082	85934	401577	10	20757829	10	20757829	*	rs10458682	Y	10	21046758	chr10:21046758	rs10458682	t	c	0.556	0.0235	0.0065	0.0002945	21046758	20757829	10	20757829	10	20757829	*	Y	3.07317	3.61538
10_20758843_T_C	rs10764280	10	20758843	T	C	0.019	1.01937	1.00301	1.03627	0.3863	11	rs10764280	0.02305	10	20758843	T	C	0.6137	0.981	0.965	0.997	-0.019	0.0084	85934	401577	10	20758843	10	20758843	*	rs10764280	Y	10	21047772	chr10:21047772	rs10764280	t	c	0.6255	0.0255	0.0066	0.0001107	21047772	20758843	10	20758843	10	20758843	*	Y	2.2619	3.86364
10_20759378_A_G	rs7901854	10	20759378	A	G	0.0193	1.01937	1.00301	1.03627	0.3863	11	rs7901854	0.02122	10	20759378	A	G	0.6137	0.981	0.965	0.997	-0.0193	0.0084	85934	401577	10	20759378	10	20759378	*	rs7901854	R	10	21048307	chr10:21048307	rs7901854	a	g	0.6255	0.0253	0.0066	0.0001253	21048307	20759378	10	20759378	10	20759378	*	R	2.29762	3.83333
10_20759686_G_A	rs10828126	10	20759686	G	A	0.0196	1.02	1.003	1.037	0.3833	10	rs10828126	0.01904	10	20759686	A	G	0.3833	1.02	1.003	1.037	0.0196	0.0084	85934	401577	10	20759686	10	20759686	*	rs10828126	R	10	21048615	chr10:21048615	rs10828126	a	g	0.371	-0.0248	0.0066	0.0001701	21048615	20759686	10	20759686	10	20759686	*	R	2.33333	-3.75758
10_20759753_T_C	rs4748713	10	20759753	T	C	0.0193	1.01937	1.00301	1.03627	0.3867	11	rs4748713	0.02115	10	20759753	T	C	0.6133	0.981	0.965	0.997	-0.0193	0.0084	85934	401577	10	20759753	10	20759753	*	rs4748713	Y	10	21048682	chr10:21048682	rs4748713	t	c	0.6255	0.025	0.0066	0.0001506	21048682	20759753	10	20759753	10	20759753	*	Y	2.29762	3.78788
10_20759877_T_C	rs4748715	10	20759877	T	C	0.0189	1.01937	1.002	1.03627	0.3869	11	rs4748715	0.02392	10	20759877	T	C	0.6131	0.981	0.965	0.998	-0.0189	0.0084	85934	401577	10	20759877	10	20759877	*	rs4748715	Y	10	21048806	chr10:21048806	rs4748715	t	c	0.6251	0.0258	0.0066	9.18e-05	21048806	20759877	10	20759877	10	20759877	*	Y	2.25	3.90909
10_20760364_A_G	rs10764281	10	20760364	A	G	0.0192	1.01937	1.00301	1.03627	0.3865	11	rs10764281	0.02153	10	20760364	A	G	0.6135	0.981	0.965	0.997	-0.0192	0.0084	85934	401577	10	20760364	10	20760364	*	rs10764281	R	10	21049293	chr10:21049293	rs10764281	a	g	0.6255	0.0253	0.0066	0.0001253	21049293	20760364	10	20760364	10	20760364	*	R	2.28571	3.83333
10_20808840_A_G	rs3758601	10	20808840	A	G	0.014	1.0142	0.998004	1.03093	0.4	11	rs3758601	0.09199	10	20808840	A	G	0.6	0.986	0.97	1.002	-0.014	0.0083	85934	401577	10	20808840	10	20808840	*	rs3758601	R	10	21097769	chr10:21097769	rs3758601	a	g	0.6156	0.0232	0.0066	0.0004362	21097769	20808840	10	20808840	10	20808840	*	R	1.68675	3.51515
10_21733178_T_C	rs118089601	10	21733178	T	C	-0.0667	0.935454	0.84674	1.03413	0.0083	11	rs118089601	0.1898	10	21733178	T	C	0.9917	1.069	0.967	1.181	0.0667	0.0509	84726	397326	10	21733178	10	21733178	*	rs118089601	Y	10	22022107	chr10:22022107	rs118089601	t	c	0.9919	-0.1603	0.0437	0.0002412	22022107	21733178	10	21733178	10	21733178	*	Y	-1.31041	-3.66819
10_22572662_A_C	rs6482225	10	22572662	A	C	-0.0227	0.977517	0.944287	1.01215	0.9413	11	rs6482225	0.2031	10	22572662	A	C	0.0587	1.023	0.988	1.059	0.0227	0.0178	85934	401577	10	22572662	10	22572662	*	rs6482225	M	10	22861591	chr10:22861591	rs6482225	a	c	0.0546	0.0569	0.0141	5.685e-05	22861591	22572662	10	22572662	10	22572662	*	M	-1.27528	4.03546
10_22573909_G_A	rs10732435	10	22573909	G	A	-0.0244	0.976	0.942	1.011	0.9415	10	rs10732435	0.171	10	22573909	A	G	0.9415	0.976	0.942	1.011	-0.0244	0.0178	85934	401577	10	22573909	10	22573909	*	rs10732435	R	10	22862838	chr10:22862838	rs10732435	a	g	0.9454	-0.0563	0.0141	6.803e-05	22862838	22573909	10	22573909	10	22573909	*	R	-1.37079	-3.99291
10_22585454_G_A	rs7895322	10	22585454	G	A	-0.0179	0.982	0.949	1.017	0.9408	10	rs7895322	0.3098	10	22585454	A	G	0.9408	0.982	0.949	1.017	-0.0179	0.0176	85934	401577	10	22585454	10	22585454	*	rs7895322	R	10	22874383	chr10:22874383	rs7895322	a	g	0.9448	-0.0558	0.014	6.974e-05	22874383	22585454	10	22585454	10	22585454	*	R	-1.01705	-3.98571
10_22593210_C_T	rs10741007	10	22593210	C	T	-0.0217	0.979	0.945	1.013	0.9411	10	rs10741007	0.2212	10	22593210	T	C	0.9411	0.979	0.945	1.013	-0.0217	0.0177	85934	401577	10	22593210	10	22593210	*	rs10741007	Y	10	22882139	chr10:22882139	rs10741007	t	c	0.9458	-0.0544	0.0141	0.0001188	22882139	22593210	10	22593210	10	22593210	*	Y	-1.22599	-3.85816
10_22697204_G_A	rs72816867	10	22697204	G	A	0.0502	1.051	0.985	1.122	0.0164	10	rs72816867	0.1321	10	22697204	A	G	0.0164	1.051	0.985	1.122	0.0502	0.0333	85771	401172	10	22697204	10	22697204	*	rs72816867	R	10	22986133	chr10:22986133	rs72816867	a	g	0.0134	0.1032	0.0292	0.0004112	22986133	22697204	10	22697204	10	22697204	*	R	1.50751	3.53425
10_22712046_T_C	rs72816870	10	22712046	T	C	0.0485	1.04932	0.984252	1.11982	0.0169	11	rs72816870	0.1395	10	22712046	T	C	0.9831	0.953	0.893	1.016	-0.0485	0.0328	85934	401577	10	22712046	10	22712046	*	rs72816870	Y	10	23000975	chr10:23000975	rs72816870	t	c	0.9863	-0.1064	0.0288	0.0002196	23000975	22712046	10	22712046	10	22712046	*	Y	1.47866	-3.69444
10_22726597_A_G	rs78097225	10	22726597	A	G	0.0466	1.04822	0.982318	1.11732	0.0168	11	rs78097225	0.1565	10	22726597	A	G	0.9832	0.954	0.895	1.018	-0.0466	0.0329	85771	401172	10	22726597	10	22726597	*	rs78097225	R	10	23015526	chr10:23015526	rs78097225	a	g	0.9864	-0.1051	0.0288	0.0002621	23015526	22726597	10	22726597	10	22726597	*	R	1.41641	-3.64931
10_22733896_A_G	rs72816881	10	22733896	A	G	0.046	1.04712	0.981354	1.11732	0.0168	11	rs72816881	0.1618	10	22733896	A	G	0.9832	0.955	0.895	1.019	-0.046	0.0329	85771	401172	10	22733896	10	22733896	*	rs72816881	R	10	23022825	chr10:23022825	rs72816881	a	g	0.9863	-0.1047	0.0288	0.0002766	23022825	22733896	10	22733896	10	22733896	*	R	1.39818	-3.63542
10_22735864_G_A	rs72816884	10	22735864	G	A	0.0446	1.046	0.98	1.115	0.0168	10	rs72816884	0.1756	10	22735864	A	G	0.0168	1.046	0.98	1.115	0.0446	0.0329	85771	401172	10	22735864	10	22735864	*	rs72816884	R	10	23024793	chr10:23024793	rs72816884	a	g	0.0136	0.1047	0.0288	0.0002766	23024793	22735864	10	22735864	10	22735864	*	R	1.35562	3.63542
10_22736271_T_A	rs72816885	10	22736271	T	A	0.0456	1.047	0.981	1.116	0.0168	5	rs72816885	0.1661	10	22736271	A	T	0.0168	1.047	0.981	1.116	0.0456	0.0329	85771	401172	10	22736271	10	22736271	*	rs72816885	W	10	23025200	chr10:23025200	rs72816885	a	t	0.0137	0.1047	0.0289	0.0002911	23025200	22736271	10	22736271	10	22736271	*	W	1.38602	3.62284
10_22740700_G_A	rs114495997	10	22740700	G	A	0.0442	1.045	0.98	1.115	0.0168	10	rs114495997	0.1795	10	22740700	A	G	0.0168	1.045	0.98	1.115	0.0442	0.0329	85771	401172	10	22740700	10	22740700	*	rs114495997	R	10	23029629	chr10:23029629	rs114495997	a	g	0.0137	0.1045	0.0289	0.000299	23029629	22740700	10	22740700	10	22740700	*	R	1.34347	3.61592
10_22742043_G_A	rs116012848	10	22742043	G	A	0.0451	1.046	0.981	1.116	0.0168	10	rs116012848	0.1706	10	22742043	A	G	0.0168	1.046	0.981	1.116	0.0451	0.0329	85771	401172	10	22742043	10	22742043	*	rs116012848	R	10	23030972	chr10:23030972	rs116012848	a	g	0.0137	0.1047	0.0289	0.0002911	23030972	22742043	10	22742043	10	22742043	*	R	1.37082	3.62284
10_22742798_A_G	rs72816889	10	22742798	A	G	0.0472	1.04822	0.983284	1.11857	0.0168	11	rs72816889	0.1512	10	22742798	A	G	0.9832	0.954	0.894	1.017	-0.0472	0.0329	85771	401172	10	22742798	10	22742798	*	rs72816889	R	10	23031727	chr10:23031727	rs72816889	a	g	0.9863	-0.1046	0.0289	0.000295	23031727	22742798	10	22742798	10	22742798	*	R	1.43465	-3.61938
10_22743946_C_T	rs72816890	10	22743946	C	T	0.0425	1.043	0.978	1.113	0.0166	10	rs72816890	0.1987	10	22743946	T	C	0.0166	1.043	0.978	1.113	0.0425	0.0331	85771	401172	10	22743946	10	22743946	*	rs72816890	Y	10	23032875	chr10:23032875	rs72816890	t	c	0.0135	0.1041	0.029	0.0003315	23032875	22743946	10	22743946	10	22743946	*	Y	1.28399	3.58966
10_22750559_G_A	rs72816895	10	22750559	G	A	0.0441	1.045	0.98	1.115	0.0169	10	rs72816895	0.1802	10	22750559	A	G	0.0169	1.045	0.98	1.115	0.0441	0.0329	85771	401172	10	22750559	10	22750559	*	rs72816895	R	10	23039488	chr10:23039488	rs72816895	a	g	0.0136	0.1046	0.0288	0.0002804	23039488	22750559	10	22750559	10	22750559	*	R	1.34043	3.63194
10_22751734_G_T	rs72816896	10	22751734	G	T	0.0439	1.045	0.98	1.114	0.0168	10	rs72816896	0.1817	10	22751734	T	G	0.0168	1.045	0.98	1.114	0.0439	0.0329	85771	401172	10	22751734	10	22751734	*	rs72816896	K	10	23040663	chr10:23040663	rs72816896	t	g	0.0137	0.1047	0.0289	0.0002911	23040663	22751734	10	22751734	10	22751734	*	K	1.33435	3.62284
10_22752388_C_T	rs67005858	10	22752388	C	T	0.0407	1.042	0.982	1.105	0.0215	10	rs67005858	0.1745	10	22752388	T	C	0.0215	1.042	0.982	1.105	0.0407	0.03	85934	401577	10	22752388	10	22752388	*	rs67005858	Y	10	23041317	chr10:23041317	rs67005858	t	c	0.015	0.101	0.0277	0.0002725	23041317	22752388	10	22752388	10	22752388	*	Y	1.35667	3.64621
10_22752883_G_A	rs72816897	10	22752883	G	A	0.0441	1.045	0.98	1.115	0.0169	10	rs72816897	0.1795	10	22752883	A	G	0.0169	1.045	0.98	1.115	0.0441	0.0329	85771	401172	10	22752883	10	22752883	*	rs72816897	R	10	23041812	chr10:23041812	rs72816897	a	g	0.0136	0.1047	0.0288	0.0002766	23041812	22752883	10	22752883	10	22752883	*	R	1.34043	3.63542
10_22753439_T_G	rs72816898	10	22753439	T	G	0.0436	1.04493	0.979432	1.11359	0.0168	11	rs72816898	0.1854	10	22753439	T	G	0.9832	0.957	0.898	1.021	-0.0436	0.0329	85771	401172	10	22753439	10	22753439	*	rs72816898	B	10	23042368	chr10:23042368	rs72816898	t	g	0.9864	-0.1046	0.0288	0.0002804	23042368	22753439	10	22753439	10	22753439	*	B	1.32523	-3.63194
10_22754680_G_A	rs72816899	10	22754680	G	A	0.0429	1.044	0.978	1.114	0.0168	10	rs72816899	0.1935	10	22754680	A	G	0.0168	1.044	0.978	1.114	0.0429	0.033	85771	401172	10	22754680	10	22754680	*	rs72816899	R	10	23043609	chr10:23043609	rs72816899	a	g	0.0136	0.1039	0.029	0.0003404	23043609	22754680	10	22754680	10	22754680	*	R	1.3	3.58276
10_22754868_G_A	rs72816900	10	22754868	G	A	0.0432	1.044	0.979	1.114	0.0168	10	rs72816900	0.1896	10	22754868	A	G	0.0168	1.044	0.979	1.114	0.0432	0.0329	85771	401172	10	22754868	10	22754868	*	rs72816900	R	10	23043797	chr10:23043797	rs72816900	a	g	0.0136	0.1038	0.0289	0.0003282	23043797	22754868	10	22754868	10	22754868	*	R	1.31307	3.5917
10_22756800_C_T	rs55839230	10	22756800	C	T	0.0436	1.045	0.979	1.114	0.0168	10	rs55839230	0.1859	10	22756800	T	C	0.0168	1.045	0.979	1.114	0.0436	0.0329	85771	401172	10	22756800	10	22756800	*	rs55839230	Y	10	23045729	chr10:23045729	rs55839230	t	c	0.0137	0.1044	0.0289	0.000303	23045729	22756800	10	22756800	10	22756800	*	Y	1.32523	3.61246
10_22758665_C_T	rs72818804	10	22758665	C	T	0.043	1.044	0.979	1.114	0.0168	10	rs72818804	0.1919	10	22758665	T	C	0.0168	1.044	0.979	1.114	0.043	0.033	85771	401172	10	22758665	10	22758665	*	rs72818804	Y	10	23047594	chr10:23047594	rs72818804	t	c	0.0136	0.105	0.0289	0.0002796	23047594	22758665	10	22758665	10	22758665	*	Y	1.30303	3.63322
10_22759313_C_A	rs191246751	10	22759313	C	A	0.0421	1.043	0.978	1.113	0.0168	10	rs191246751	0.2013	10	22759313	A	C	0.0168	1.043	0.978	1.113	0.0421	0.033	85771	401172	10	22759313	10	22759313	*	rs191246751	M	10	23048242	chr10:23048242	rs191246751	a	c	0.0136	0.105	0.029	0.0002942	23048242	22759313	10	22759313	10	22759313	*	M	1.27576	3.62069
10_22760053_G_C	rs72818805	10	22760053	G	C	0.0431	1.044	0.979	1.114	0.0168	5	rs72818805	0.1912	10	22760053	C	G	0.0168	1.044	0.979	1.114	0.0431	0.0329	85771	401172	10	22760053	10	22760053	*	rs72818805	S	10	23048982	chr10:23048982	rs72818805	c	g	0.0136	0.1071	0.0289	0.0002104	23048982	22760053	10	22760053	10	22760053	*	S	1.31003	3.70588
10_22760774_T_C	rs186953020	10	22760774	T	C	0.0453	1.04603	0.981354	1.11607	0.0171	11	rs186953020	0.1672	10	22760774	T	C	0.9829	0.956	0.896	1.019	-0.0453	0.0328	85771	401172	10	22760774	10	22760774	*	rs186953020	Y	10	23049703	chr10:23049703	rs186953020	t	c	0.9864	-0.105	0.029	0.0002942	23049703	22760774	10	22760774	10	22760774	*	Y	1.3811	-3.62069
10_22761500_C_T	rs72818806	10	22761500	C	T	0.0347	1.035	0.97	1.105	0.0165	10	rs72818806	0.2981	10	22761500	T	C	0.0165	1.035	0.97	1.105	0.0347	0.0333	85771	401172	10	22761500	10	22761500	*	rs72818806	Y	10	23050429	chr10:23050429	rs72818806	t	c	0.0132	0.1037	0.0294	0.000424	23050429	22761500	10	22761500	10	22761500	*	Y	1.04204	3.52721
10_22779050_G_A	rs68180415	10	22779050	G	A	0.0178	1.018	0.959	1.08	0.0208	10	rs68180415	0.5558	10	22779050	A	G	0.0208	1.018	0.959	1.08	0.0178	0.0303	85934	401577	10	22779050	10	22779050	*	rs68180415	R	10	23067979	chr10:23067979	rs68180415	a	g	0.0145	0.1013	0.0281	0.0003061	23067979	22779050	10	22779050	10	22779050	*	R	0.587459	3.60498
10_22792395_G_T	rs10466054	10	22792395	G	T	0.0481	1.049	0.983	1.12	0.0166	10	rs10466054	0.1464	10	22792395	T	G	0.0166	1.049	0.983	1.12	0.0481	0.0331	85771	401172	10	22792395	10	22792395	*	rs10466054	K	10	23081324	chr10:23081324	rs10466054	t	g	0.0131	0.1071	0.0294	0.0002724	23081324	22792395	10	22792395	10	22792395	*	K	1.45317	3.64286
10_22795142_C_A	rs72812407	10	22795142	C	A	0.0493	1.051	0.984	1.122	0.0159	10	rs72812407	0.1421	10	22795142	A	C	0.0159	1.051	0.984	1.122	0.0493	0.0336	85771	401172	10	22795142	10	22795142	*	rs72812407	H	10	23084071	chr10:23084071	rs72812407	a	c	0.013	0.107	0.0294	0.000276	23084071	22795142	10	22795142	10	22795142	*	H	1.46726	3.63946
10_22796015_G_A	rs12262923	10	22796015	G	A	0.0491	1.05	0.983	1.122	0.0159	10	rs12262923	0.1437	10	22796015	A	G	0.0159	1.05	0.983	1.122	0.0491	0.0336	85771	401172	10	22796015	10	22796015	*	rs12262923	R	10	23084944	chr10:23084944	rs12262923	a	g	0.013	0.1064	0.0294	0.0002987	23084944	22796015	10	22796015	10	22796015	*	R	1.46131	3.61905
10_22800214_G_A	rs28648575	10	22800214	G	A	0.0495	1.051	0.984	1.122	0.0158	10	rs28648575	0.1424	10	22800214	A	G	0.0158	1.051	0.984	1.122	0.0495	0.0337	85771	401172	10	22800214	10	22800214	*	rs28648575	R	10	23089143	chr10:23089143	rs28648575	a	g	0.013	0.1109	0.0294	0.0001637	23089143	22800214	10	22800214	10	22800214	*	R	1.46884	3.77211
10_22802003_A_G	rs72812415	10	22802003	A	G	0.0493	1.05042	0.983284	1.12233	0.0158	11	rs72812415	0.1439	10	22802003	A	G	0.9842	0.952	0.891	1.017	-0.0493	0.0337	85771	401172	10	22802003	10	22802003	*	rs72812415	R	10	23090932	chr10:23090932	rs72812415	a	g	0.987	-0.1099	0.0293	0.0001777	23090932	22802003	10	22802003	10	22802003	*	R	1.46291	-3.75085
10_22803896_T_A	rs12244962	10	22803896	T	A	0.0495	1.051	0.984	1.122	0.0158	5	rs12244962	0.1422	10	22803896	A	T	0.0158	1.051	0.984	1.122	0.0495	0.0337	85771	401172	10	22803896	10	22803896	*	rs12244962	W	10	23092825	chr10:23092825	rs12244962	a	t	0.013	0.1093	0.0293	0.0001928	23092825	22803896	10	22803896	10	22803896	*	W	1.46884	3.73038
10_22825929_G_A	rs72812425	10	22825929	G	A	0.0515	1.053	0.986	1.124	0.0162	10	rs72812425	0.1237	10	22825929	A	G	0.0162	1.053	0.986	1.124	0.0515	0.0335	85771	401172	10	22825929	10	22825929	*	rs72812425	R	10	23114858	chr10:23114858	rs72812425	a	g	0.0133	0.1117	0.0291	0.0001243	23114858	22825929	10	22825929	10	22825929	*	R	1.53731	3.83849
10_22826954_C_T	rs117682072	10	22826954	C	T	0.0498	1.051	0.984	1.123	0.016	10	rs117682072	0.1388	10	22826954	T	C	0.016	1.051	0.984	1.123	0.0498	0.0336	85771	401172	10	22826954	10	22826954	*	rs117682072	Y	10	23115883	chr10:23115883	rs117682072	t	c	0.013	0.1193	0.0293	4.714e-05	23115883	22826954	10	22826954	10	22826954	*	Y	1.48214	4.07167
10_22829370_G_C	rs56098139	10	22829370	G	C	0.0493	1.051	0.984	1.122	0.0163	5	rs56098139	0.1398	10	22829370	C	G	0.0163	1.051	0.984	1.122	0.0493	0.0334	85771	401172	10	22829370	10	22829370	*	rs56098139	S	10	23118299	chr10:23118299	rs56098139	c	g	0.0131	0.1188	0.0293	5.072e-05	23118299	22829370	10	22829370	10	22829370	*	S	1.47605	4.05461
10_22842696_T_C	rs72812430	10	22842696	T	C	0.0513	1.05263	0.983284	1.12613	0.015	11	rs72812430	0.1377	10	22842696	T	C	0.985	0.95	0.888	1.017	-0.0513	0.0346	85771	401172	10	22842696	10	22842696	*	rs72812430	Y	10	23131625	chr10:23131625	rs72812430	t	c	0.9873	-0.1219	0.0297	4.141e-05	23131625	22842696	10	22842696	10	22842696	*	Y	1.48266	-4.10438
10_22861467_G_A	rs72812432	10	22861467	G	A	0.0601	1.062	0.992	1.137	0.0149	10	rs72812432	0.08527	10	22861467	A	G	0.0149	1.062	0.992	1.137	0.0601	0.0349	85771	401172	10	22861467	10	22861467	*	rs72812432	V	10	23150396	chr10:23150396	rs72812432	a	g	0.0126	0.127	0.03	2.375e-05	23150396	22861467	10	22861467	10	22861467	*	V	1.72206	4.23333
10_22867547_C_T	rs142089664	10	22867547	C	T	0.0606	1.062	0.992	1.138	0.0149	10	rs142089664	0.0854	10	22867547	T	C	0.0149	1.062	0.992	1.138	0.0606	0.0352	85771	401172	10	22867547	10	22867547	*	rs142089664	Y	10	23156476	chr10:23156476	rs142089664	t	c	0.0124	0.1286	0.0306	2.596e-05	23156476	22867547	10	22867547	10	22867547	*	Y	1.72159	4.20261
10_23007675_G_A	rs4748834	10	23007675	G	A	0.0128	1.013	0.986	1.04	0.893	10	rs4748834	0.3447	10	23007675	A	G	0.893	1.013	0.986	1.04	0.0128	0.0135	85934	401577	10	23007675	10	23007675	*	rs4748834	R	10	23296604	chr10:23296604	rs4748834	a	g	0.8969	-0.0369	0.0105	0.0004246	23296604	23007675	10	23007675	10	23007675	*	R	0.948148	-3.51429
10_24242063_G_C	rs7897225	10	24242063	G	C	-0.1514	0.86	0.722	1.023	0.0034	5	rs7897225	0.08864	10	24242063	C	G	0.0034	0.86	0.722	1.023	-0.1514	0.0889	81503	380555	10	24242063	10	24242063	*	rs7897225	S	10	24530992	chr10:24530992	rs7897225	c	g	0.0016	0.3599	0.1016	0.0003946	24530992	24242063	10	24242063	10	24242063	*	S	-1.70304	3.54232
10_24242081_C_G	rs7898180	10	24242081	C	G	-0.1526	0.858369	0.720981	1.02145	0.0034	6	rs7898180	0.08628	10	24242081	C	G	0.9966	1.165	0.979	1.387	0.1526	0.0889	81503	380555	10	24242081	10	24242081	*	rs7898180	S	10	24531010	chr10:24531010	rs7898180	c	g	0.9984	-0.3633	0.101	0.0003235	24531010	24242081	10	24242081	10	24242081	*	S	-1.71654	-3.59703
10_24242842_C_T	rs114181768	10	24242842	C	T	-0.137	0.872	0.733	1.038	0.0033	10	rs114181768	0.123	10	24242842	T	C	0.0033	0.872	0.733	1.038	-0.137	0.0888	81503	380555	10	24242842	10	24242842	*	rs114181768	B	10	24531771	chr10:24531771	rs114181768	t	c	0.0016	0.356	0.102	0.0004814	24531771	24242842	10	24242842	10	24242842	*	B	-1.54279	3.4902
10_26968952_T_C	rs7894087	10	26968952	T	C	0.0007	1.001	0.93985	1.06496	0.0182	11	rs7894087	0.9832	10	26968952	T	C	0.9818	0.999	0.939	1.064	-0.0007	0.0319	85771	401172	10	26968952	10	26968952	*	rs7894087	Y	10	27257881	chr10:27257881	rs7894087	t	c	0.9853	-0.095	0.027	0.0004368	27257881	26968952	10	26968952	10	26968952	*	Y	0.0219436	-3.51852
10_26970417_G_C	rs74128506	10	26970417	G	C	0.002	1.002	0.941	1.067	0.0183	5	rs74128506	0.9504	10	26970417	C	G	0.0183	1.002	0.941	1.067	0.002	0.0319	85771	401172	10	26970417	10	26970417	*	rs74128506	S	10	27259346	chr10:27259346	rs74128506	c	g	0.0147	0.0947	0.027	0.0004554	27259346	26970417	10	26970417	10	26970417	*	S	0.0626959	3.50741
10_26971473_G_C	rs11015437	10	26971473	G	C	0.0045	1.005	0.943	1.07	0.0179	5	rs11015437	0.889	10	26971473	C	G	0.0179	1.005	0.943	1.07	0.0045	0.0322	85771	401172	10	26971473	10	26971473	*	rs11015437	S	10	27260402	chr10:27260402	rs11015437	c	g	0.0146	0.0992	0.0272	0.0002684	27260402	26971473	10	26971473	10	26971473	*	S	0.139752	3.64706
10_27033377_C_T	rs146819984	10	27033377	C	T	0.0278	1.028	0.952	1.11	0.0115	10	rs146819984	0.477	10	27033377	T	C	0.0115	1.028	0.952	1.11	0.0278	0.0391	85502	400497	10	27033377	10	27033377	*	rs146819984	Y	10	27322306	chr10:27322306	rs146819984	t	c	0.0107	0.127	0.0324	8.657e-05	27322306	27033377	10	27033377	10	27033377	*	Y	0.710997	3.91975
10_32102577_T_C	rs211403	10	32102577	T	C	-0.0116	0.988142	0.971817	1.00503	0.6474	11	rs211403	0.1752	10	32102577	T	C	0.3526	1.012	0.995	1.029	0.0116	0.0085	85934	401577	10	32102577	10	32102577	*	rs211403	Y	10	32391505	chr10:32391505	rs211403	t	c	0.3405	-0.0234	0.0067	0.0004793	32391505	32102577	10	32102577	10	32102577	*	Y	-1.36471	-3.49254
10_32102783_G_A	rs211405	10	32102783	G	A	-0.0115	0.989	0.972	1.005	0.6475	10	rs211405	0.1787	10	32102783	A	G	0.6475	0.989	0.972	1.005	-0.0115	0.0085	85934	401577	10	32102783	10	32102783	*	rs211405	R	10	32391711	chr10:32391711	rs211405	a	g	0.6596	0.0234	0.0067	0.0004793	32391711	32102783	10	32102783	10	32102783	*	R	-1.35294	3.49254
10_32103025_T_C	rs211407	10	32103025	T	C	-0.0115	0.988142	0.971817	1.00503	0.6475	11	rs211407	0.1769	10	32103025	T	C	0.3525	1.012	0.995	1.029	0.0115	0.0085	85934	401577	10	32103025	10	32103025	*	rs211407	Y	10	32391953	chr10:32391953	rs211407	t	c	0.3404	-0.0235	0.0067	0.0004533	32391953	32103025	10	32103025	10	32103025	*	Y	-1.35294	-3.50746
10_32120620_T_A	rs3006625	10	32120620	T	A	0.0094	1.009	0.993	1.026	0.3474	5	rs3006625	0.2709	10	32120620	A	T	0.3474	1.009	0.993	1.026	0.0094	0.0085	85934	401577	10	32120620	10	32120620	*	rs3006625	W	10	32409548	chr10:32409548	rs3006625	a	t	0.3399	-0.0246	0.0067	0.0002415	32409548	32120620	10	32120620	10	32120620	*	W	1.10588	-3.67164
10_32120726_A_G	rs2907803	10	32120726	A	G	0.0093	1.00908	0.993049	1.02669	0.3474	11	rs2907803	0.2775	10	32120726	A	G	0.6526	0.991	0.974	1.007	-0.0093	0.0085	85934	401577	10	32120726	10	32120726	*	rs2907803	R	10	32409654	chr10:32409654	rs2907803	a	g	0.6601	0.0239	0.0067	0.0003616	32409654	32120726	10	32120726	10	32120726	*	R	1.09412	3.56716
10_32121730_G_C	rs2907804	10	32121730	G	C	0.0091	1.009	0.992	1.026	0.3465	5	rs2907804	0.2869	10	32121730	C	G	0.3465	1.009	0.992	1.026	0.0091	0.0086	85934	401577	10	32121730	10	32121730	*	rs2907804	N	10	32410658	chr10:32410658	rs2907804	c	g	0.339	-0.024	0.0067	0.0003415	32410658	32121730	10	32121730	10	32121730	*	N	1.05814	-3.58209
10_32122604_C_A	rs2907805	10	32122604	C	A	0.009	1.009	0.992	1.026	0.347	10	rs2907805	0.2905	10	32122604	A	C	0.347	1.009	0.992	1.026	0.009	0.0086	85934	401577	10	32122604	10	32122604	*	rs2907805	M	10	32411532	chr10:32411532	rs2907805	a	c	0.339	-0.0246	0.0067	0.0002415	32411532	32122604	10	32122604	10	32122604	*	M	1.04651	-3.67164
10_32122809_G_C	rs2907808	10	32122809	G	C	0.0092	1.009	0.993	1.026	0.3474	5	rs2907808	0.2799	10	32122809	C	G	0.3474	1.009	0.993	1.026	0.0092	0.0085	85934	401577	10	32122809	10	32122809	*	rs2907808	S	10	32411737	chr10:32411737	rs2907808	c	g	0.3398	-0.0247	0.0067	0.0002278	32411737	32122809	10	32122809	10	32122809	*	S	1.08235	-3.68657
10_32122855_A_G	rs2907809	10	32122855	A	G	0.0094	1.00908	0.993049	1.02669	0.3474	11	rs2907809	0.2708	10	32122855	A	G	0.6526	0.991	0.974	1.007	-0.0094	0.0085	85934	401577	10	32122855	10	32122855	*	rs2907809	R	10	32411783	chr10:32411783	rs2907809	a	g	0.6602	0.0246	0.0067	0.0002415	32411783	32122855	10	32122855	10	32122855	*	R	1.10588	3.67164
10_32124465_A_G	rs2907811	10	32124465	A	G	0.0093	1.00908	0.992063	1.02669	0.346	11	rs2907811	0.2785	10	32124465	A	G	0.654	0.991	0.974	1.008	-0.0093	0.0086	85934	401577	10	32124465	10	32124465	*	rs2907811	R	10	32413393	chr10:32413393	rs2907811	a	g	0.6609	0.0245	0.0067	0.000256	32413393	32124465	10	32124465	10	32124465	*	R	1.0814	3.65672
10_32124473_T_C	rs3006627	10	32124473	T	C	0.0097	1.0101	0.993049	1.02669	0.347	11	rs3006627	0.2586	10	32124473	T	C	0.653	0.99	0.974	1.007	-0.0097	0.0086	85934	401577	10	32124473	10	32124473	*	rs3006627	Y	10	32413401	chr10:32413401	rs3006627	t	c	0.6607	0.0247	0.0067	0.0002278	32413401	32124473	10	32124473	10	32124473	*	Y	1.12791	3.68657
10_32124887_C_T	rs2058313	10	32124887	C	T	0.0093	1.009	0.992	1.027	0.3467	10	rs2058313	0.2776	10	32124887	T	C	0.3467	1.009	0.992	1.027	0.0093	0.0086	85934	401577	10	32124887	10	32124887	*	rs2058313	Y	10	32413815	chr10:32413815	rs2058313	t	c	0.3396	-0.0247	0.0067	0.0002278	32413815	32124887	10	32124887	10	32124887	*	Y	1.0814	-3.68657
10_32125087_C_T	rs2058315	10	32125087	C	T	0.0093	1.009	0.992	1.027	0.3467	10	rs2058315	0.2779	10	32125087	T	C	0.3467	1.009	0.992	1.027	0.0093	0.0086	85934	401577	10	32125087	10	32125087	*	rs2058315	Y	10	32414015	chr10:32414015	rs2058315	t	c	0.3395	-0.0245	0.0067	0.000256	32414015	32125087	10	32125087	10	32125087	*	Y	1.0814	-3.65672
10_32125405_C_T	rs3006629	10	32125405	C	T	0.0095	1.01	0.993	1.027	0.3467	10	rs3006629	0.2684	10	32125405	T	C	0.3467	1.01	0.993	1.027	0.0095	0.0086	85934	401577	10	32125405	10	32125405	*	rs3006629	Y	10	32414333	chr10:32414333	rs3006629	t	c	0.3396	-0.0247	0.0067	0.0002278	32414333	32125405	10	32125405	10	32125405	*	Y	1.10465	-3.68657
10_32125406_A_G	rs2907812	10	32125406	A	G	0.0095	1.00908	0.993049	1.02669	0.3467	11	rs2907812	0.2676	10	32125406	A	G	0.6533	0.991	0.974	1.007	-0.0095	0.0086	85934	401577	10	32125406	10	32125406	*	rs2907812	R	10	32414334	chr10:32414334	rs2907812	a	g	0.6604	0.0247	0.0067	0.0002278	32414334	32125406	10	32125406	10	32125406	*	R	1.10465	3.68657
10_32125702_C_T	rs9299670	10	32125702	C	T	0.009	1.009	0.992	1.026	0.3459	10	rs9299670	0.2927	10	32125702	T	C	0.3459	1.009	0.992	1.026	0.009	0.0086	85934	401577	10	32125702	10	32125702	*	rs9299670	Y	10	32414630	chr10:32414630	rs9299670	t	c	0.3387	-0.0246	0.0067	0.0002415	32414630	32125702	10	32125702	10	32125702	*	Y	1.04651	-3.67164
10_32126083_A_T	rs3006630	10	32126083	A	T	0.0089	1.00908	0.992063	1.02564	0.345	6	rs3006630	0.299	10	32126083	A	T	0.655	0.991	0.975	1.008	-0.0089	0.0086	85934	401577	10	32126083	10	32126083	*	rs3006630	W	10	32415011	chr10:32415011	rs3006630	a	t	0.6621	0.0238	0.0067	0.0003827	32415011	32126083	10	32126083	10	32126083	*	W	1.03488	3.55224
10_32126334_C_T	rs9417926	10	32126334	C	T	0.0086	1.009	0.992	1.026	0.3456	10	rs9417926	0.3137	10	32126334	T	C	0.3456	1.009	0.992	1.026	0.0086	0.0086	85934	401577	10	32126334	10	32126334	*	rs9417926	Y	10	32415262	chr10:32415262	rs9417926	t	c	0.3382	-0.0246	0.0067	0.0002415	32415262	32126334	10	32126334	10	32126334	*	Y	1	-3.67164
10_32126736_C_T	rs3006631	10	32126736	C	T	0.0087	1.009	0.992	1.026	0.3464	10	rs3006631	0.3115	10	32126736	T	C	0.3464	1.009	0.992	1.026	0.0087	0.0085	85934	401577	10	32126736	10	32126736	*	rs3006631	Y	10	32415664	chr10:32415664	rs3006631	t	c	0.3389	-0.0241	0.0067	0.0003225	32415664	32126736	10	32126736	10	32126736	*	Y	1.02353	-3.59701
10_32126877_G_A	rs3006633	10	32126877	G	A	0.0087	1.009	0.992	1.026	0.3458	10	rs3006633	0.309	10	32126877	A	G	0.3458	1.009	0.992	1.026	0.0087	0.0086	85934	401577	10	32126877	10	32126877	*	rs3006633	R	10	32415805	chr10:32415805	rs3006633	a	g	0.3389	-0.0234	0.0067	0.0004793	32415805	32126877	10	32126877	10	32126877	*	R	1.01163	-3.49254
10_32126942_T_G	rs3006634	10	32126942	T	G	0.0087	1.00908	0.992063	1.02564	0.3458	11	rs3006634	0.3072	10	32126942	T	G	0.6542	0.991	0.975	1.008	-0.0087	0.0086	85934	401577	10	32126942	10	32126942	*	rs3006634	K	10	32415870	chr10:32415870	rs3006634	t	g	0.6611	0.0242	0.0067	0.0003045	32415870	32126942	10	32126942	10	32126942	*	K	1.01163	3.61194
10_32126991_A_G	rs3006635	10	32126991	A	G	0.0087	1.00908	0.992063	1.02564	0.3458	11	rs3006635	0.3075	10	32126991	A	G	0.6542	0.991	0.975	1.008	-0.0087	0.0086	85934	401577	10	32126991	10	32126991	*	rs3006635	R	10	32415919	chr10:32415919	rs3006635	a	g	0.6612	0.0243	0.0067	0.0002875	32415919	32126991	10	32126991	10	32126991	*	R	1.01163	3.62687
10_32127325_G_C	rs2907814	10	32127325	G	C	0.0086	1.009	0.992	1.026	0.3458	5	rs2907814	0.3156	10	32127325	C	G	0.3458	1.009	0.992	1.026	0.0086	0.0086	85934	401577	10	32127325	10	32127325	*	rs2907814	B	10	32416253	chr10:32416253	rs2907814	c	g	0.3389	-0.0242	0.0067	0.0003045	32416253	32127325	10	32127325	10	32127325	*	B	1	-3.61194
10_32127438_A_T	rs3006637	10	32127438	A	T	0.0082	1.00806	0.99108	1.02564	0.3461	6	rs3006637	0.3381	10	32127438	A	T	0.6539	0.992	0.975	1.009	-0.0082	0.0086	85934	401577	10	32127438	10	32127438	*	rs3006637	W	10	32416366	chr10:32416366	rs3006637	a	t	0.661	0.0242	0.0067	0.0003045	32416366	32127438	10	32127438	10	32127438	*	W	0.953488	3.61194
10_32127679_T_C	rs7897808	10	32127679	T	C	0.0094	1.00908	0.993049	1.02669	0.3452	11	rs7897808	0.2732	10	32127679	T	C	0.6548	0.991	0.974	1.007	-0.0094	0.0086	85934	401577	10	32127679	10	32127679	*	rs7897808	Y	10	32416607	chr10:32416607	rs7897808	t	c	0.6611	0.0242	0.0067	0.0003045	32416607	32127679	10	32127679	10	32127679	*	Y	1.09302	3.61194
10_32128295_A_G	rs17573699	10	32128295	A	G	0.0084	1.00806	0.992063	1.02564	0.3458	11	rs17573699	0.3243	10	32128295	A	G	0.6542	0.992	0.975	1.008	-0.0084	0.0086	85934	401577	10	32128295	10	32128295	*	rs17573699	D	10	32417223	chr10:32417223	rs17573699	a	g	0.6612	0.0242	0.0067	0.0003045	32417223	32128295	10	32128295	10	32128295	*	D	0.976744	3.61194
10_32128305_A_T	rs3006638	10	32128305	A	T	0.0084	1.00806	0.992063	1.02564	0.3458	6	rs3006638	0.3288	10	32128305	A	T	0.6542	0.992	0.975	1.008	-0.0084	0.0086	85934	401577	10	32128305	10	32128305	*	rs3006638	W	10	32417233	chr10:32417233	rs3006638	a	t	0.6612	0.0242	0.0067	0.0003045	32417233	32128305	10	32128305	10	32128305	*	W	0.976744	3.61194
10_32128467_C_A	rs2907816	10	32128467	C	A	0.0084	1.008	0.992	1.026	0.3459	10	rs2907816	0.3271	10	32128467	A	C	0.3459	1.008	0.992	1.026	0.0084	0.0086	85934	401577	10	32128467	10	32128467	*	rs2907816	M	10	32417395	chr10:32417395	rs2907816	a	c	0.3388	-0.0241	0.0067	0.0003225	32417395	32128467	10	32128467	10	32128467	*	M	0.976744	-3.59701
10_32128538_C_T	rs3006639	10	32128538	C	T	0.0084	1.008	0.992	1.026	0.3459	10	rs3006639	0.3278	10	32128538	T	C	0.3459	1.008	0.992	1.026	0.0084	0.0086	85934	401577	10	32128538	10	32128538	*	rs3006639	Y	10	32417466	chr10:32417466	rs3006639	t	c	0.3388	-0.0242	0.0067	0.0003045	32417466	32128538	10	32128538	10	32128538	*	Y	0.976744	-3.61194
10_32128874_A_G	rs3006640	10	32128874	A	G	0.0087	1.00908	0.992063	1.02564	0.346	11	rs3006640	0.3093	10	32128874	A	G	0.654	0.991	0.975	1.008	-0.0087	0.0086	85934	401577	10	32128874	10	32128874	*	rs3006640	R	10	32417802	chr10:32417802	rs3006640	a	g	0.6612	0.024	0.0067	0.0003415	32417802	32128874	10	32128874	10	32128874	*	R	1.01163	3.58209
10_32129377_C_T	rs6481776	10	32129377	C	T	0.0087	1.009	0.992	1.026	0.3459	10	rs6481776	0.3124	10	32129377	T	C	0.3459	1.009	0.992	1.026	0.0087	0.0086	85934	401577	10	32129377	10	32129377	*	rs6481776	Y	10	32418305	chr10:32418305	rs6481776	t	c	0.3388	-0.0242	0.0067	0.0003045	32418305	32129377	10	32129377	10	32129377	*	Y	1.01163	-3.61194
10_32129546_C_T	rs7097979	10	32129546	C	T	0.0087	1.009	0.992	1.026	0.3458	10	rs7097979	0.3121	10	32129546	T	C	0.3458	1.009	0.992	1.026	0.0087	0.0086	85934	401577	10	32129546	10	32129546	*	rs7097979	Y	10	32418474	chr10:32418474	rs7097979	t	c	0.3388	-0.0242	0.0067	0.0003045	32418474	32129546	10	32129546	10	32129546	*	Y	1.01163	-3.61194
10_32129781_G_A	rs3006642	10	32129781	G	A	0.0086	1.009	0.992	1.026	0.3459	10	rs3006642	0.3129	10	32129781	A	G	0.3459	1.009	0.992	1.026	0.0086	0.0086	85934	401577	10	32129781	10	32129781	*	rs3006642	R	10	32418709	chr10:32418709	rs3006642	a	g	0.3388	-0.0243	0.0067	0.0002875	32418709	32129781	10	32129781	10	32129781	*	R	1	-3.62687
10_32129868_C_G	rs3006644	10	32129868	C	G	0.0087	1.00908	0.992063	1.02564	0.3458	6	rs3006644	0.3118	10	32129868	C	G	0.6542	0.991	0.975	1.008	-0.0087	0.0086	85934	401577	10	32129868	10	32129868	*	rs3006644	S	10	32418796	chr10:32418796	rs3006644	c	g	0.6612	0.0243	0.0067	0.0002875	32418796	32129868	10	32129868	10	32129868	*	S	1.01163	3.62687
10_32129901_G_A	rs3006645	10	32129901	G	A	0.0086	1.009	0.992	1.026	0.3459	10	rs3006645	0.3166	10	32129901	A	G	0.3459	1.009	0.992	1.026	0.0086	0.0086	85934	401577	10	32129901	10	32129901	*	rs3006645	R	10	32418829	chr10:32418829	rs3006645	a	g	0.3388	-0.0243	0.0067	0.0002875	32418829	32129901	10	32129901	10	32129901	*	R	1	-3.62687
10_32129994_C_T	rs3006646	10	32129994	C	T	0.0089	1.009	0.992	1.026	0.3458	10	rs3006646	0.2998	10	32129994	T	C	0.3458	1.009	0.992	1.026	0.0089	0.0086	85934	401577	10	32129994	10	32129994	*	rs3006646	Y	10	32418922	chr10:32418922	rs3006646	t	c	0.3388	-0.0243	0.0067	0.0002875	32418922	32129994	10	32129994	10	32129994	*	Y	1.03488	-3.62687
10_32130198_A_G	rs3006647	10	32130198	A	G	0.0089	1.00908	0.992063	1.02564	0.3459	11	rs3006647	0.2991	10	32130198	A	G	0.6541	0.991	0.975	1.008	-0.0089	0.0086	85934	401577	10	32130198	10	32130198	*	rs3006647	R	10	32419126	chr10:32419126	rs3006647	a	g	0.6611	0.0244	0.0067	0.0002713	32419126	32130198	10	32130198	10	32130198	*	R	1.03488	3.64179
10_32130287_T_G	rs9338477	10	32130287	T	G	0.0088	1.00908	0.992063	1.02564	0.3458	11	rs9338477	0.3037	10	32130287	T	G	0.6542	0.991	0.975	1.008	-0.0088	0.0086	85934	401577	10	32130287	10	32130287	*	rs9338477	D	10	32419215	chr10:32419215	rs9338477	t	g	0.6611	0.0245	0.0067	0.000256	32419215	32130287	10	32130287	10	32130287	*	D	1.02326	3.65672
10_32130548_G_A	rs2907817	10	32130548	G	A	0.0085	1.009	0.992	1.026	0.3456	10	rs2907817	0.3189	10	32130548	A	G	0.3456	1.009	0.992	1.026	0.0085	0.0086	85934	401577	10	32130548	10	32130548	*	rs2907817	D	10	32419476	chr10:32419476	rs2907817	a	g	0.3389	-0.0246	0.0067	0.0002415	32419476	32130548	10	32130548	10	32130548	*	D	0.988372	-3.67164
10_32131146_G_A	rs3006649	10	32131146	G	A	0.0086	1.009	0.992	1.026	0.3449	10	rs3006649	0.3135	10	32131146	A	G	0.3449	1.009	0.992	1.026	0.0086	0.0086	85934	401577	10	32131146	10	32131146	*	rs3006649	R	10	32420074	chr10:32420074	rs3006649	a	g	0.3403	-0.0239	0.0067	0.0003616	32420074	32131146	10	32131146	10	32131146	*	R	1	-3.56716
10_33568267_A_G	rs4934609	10	33568267	A	G	-0.0029	0.997009	0.981354	1.01317	0.435	11	rs4934609	0.7265	10	33568267	A	G	0.565	1.003	0.987	1.019	0.0029	0.0083	85934	401577	10	33568267	10	33568267	*	rs4934609	R	10	33857195	chr10:33857195	rs4934609	a	g	0.565	0.0245	0.0067	0.000256	33857195	33568267	10	33568267	10	33568267	*	R	-0.349398	3.65672
10_33571587_T_G	rs4097319	10	33571587	T	G	-0.0048	0.995025	0.979432	1.01112	0.4338	11	rs4097319	0.562	10	33571587	T	G	0.5662	1.005	0.989	1.021	0.0048	0.0083	85934	401577	10	33571587	10	33571587	*	rs4097319	K	10	33860515	chr10:33860515	rs4097319	t	g	0.5654	0.0237	0.0065	0.0002613	33860515	33571587	10	33571587	10	33571587	*	K	-0.578313	3.64615
10_33573799_G_A	rs3851083	10	33573799	G	A	-0.0038	0.996	0.98	1.012	0.4326	10	rs3851083	0.6432	10	33573799	A	G	0.4326	0.996	0.98	1.012	-0.0038	0.0082	85934	401577	10	33573799	10	33573799	*	rs3851083	R	10	33862727	chr10:33862727	rs3851083	a	g	0.4331	-0.0241	0.0065	0.0002052	33862727	33573799	10	33573799	10	33573799	*	R	-0.463415	-3.70769
10_33575942_T_C	rs12412304	10	33575942	T	C	-0.0046	0.995025	0.979432	1.01112	0.4331	11	rs12412304	0.5766	10	33575942	T	C	0.5669	1.005	0.989	1.021	0.0046	0.0082	85934	401577	10	33575942	10	33575942	*	rs12412304	Y	10	33864870	chr10:33864870	rs12412304	t	c	0.5664	0.0234	0.0064	0.0002485	33864870	33575942	10	33575942	10	33575942	*	Y	-0.560976	3.65625
10_33577024_G_A	rs7910623	10	33577024	G	A	-0.005	0.995	0.979	1.011	0.4325	10	rs7910623	0.5404	10	33577024	A	G	0.4325	0.995	0.979	1.011	-0.005	0.0082	85934	401577	10	33577024	10	33577024	*	rs7910623	R	10	33865952	chr10:33865952	rs7910623	a	g	0.4335	-0.0236	0.0064	0.0002198	33865952	33577024	10	33577024	10	33577024	*	R	-0.609756	-3.6875
10_33578096_G_C	rs12411632	10	33578096	G	C	-0.0044	0.996	0.98	1.012	0.4337	5	rs12411632	0.5932	10	33578096	C	G	0.4337	0.996	0.98	1.012	-0.0044	0.0082	85934	401577	10	33578096	10	33578096	*	rs12411632	S	10	33867024	chr10:33867024	rs12411632	c	g	0.4339	-0.0236	0.0064	0.0002198	33867024	33578096	10	33578096	10	33578096	*	S	-0.536585	-3.6875
10_33579127_G_A	rs1336540	10	33579127	G	A	-0.0047	0.995	0.979	1.011	0.4362	10	rs1336540	0.5617	10	33579127	A	G	0.4362	0.995	0.979	1.011	-0.0047	0.0082	85934	401577	10	33579127	10	33579127	*	rs1336540	R	10	33868055	chr10:33868055	rs1336540	a	g	0.4334	-0.0234	0.0064	0.0002485	33868055	33579127	10	33579127	10	33579127	*	R	-0.573171	-3.65625
10_33580169_C_A	rs11592927	10	33580169	C	A	-0.0062	0.994	0.978	1.01	0.4275	10	rs11592927	0.455	10	33580169	A	C	0.4275	0.994	0.978	1.01	-0.0062	0.0082	85934	401577	10	33580169	10	33580169	*	rs11592927	M	10	33869097	chr10:33869097	rs11592927	a	c	0.4236	-0.0233	0.0065	0.0003316	33869097	33580169	10	33580169	10	33580169	*	M	-0.756098	-3.58462
10_33670086_G_A	rs34200680	10	33670086	G	A	-0.0159	0.984	0.94	1.03	0.0323	10	rs34200680	0.4932	10	33670086	A	G	0.0323	0.984	0.94	1.03	-0.0159	0.0232	85934	401577	10	33670086	10	33670086	*	rs34200680	R	10	33959014	chr10:33959014	rs34200680	a	g	0.0358	0.0638	0.0172	0.0002028	33959014	33670086	10	33670086	10	33670086	*	R	-0.685345	3.7093
10_33688921_G_C	rs71495039	10	33688921	G	C	-0.008	0.992	0.964	1.021	0.0842	5	rs71495039	0.586	10	33688921	C	G	0.0842	0.992	0.964	1.021	-0.008	0.0146	85934	401577	10	33688921	10	33688921	*	rs71495039	S	10	33977849	chr10:33977849	rs71495039	c	g	0.0878	0.043	0.0112	0.0001239	33977849	33688921	10	33688921	10	33688921	*	S	-0.547945	3.83929
10_33692141_C_T	rs71495040	10	33692141	C	T	-0.0077	0.992	0.964	1.021	0.0842	10	rs71495040	0.5996	10	33692141	T	C	0.0842	0.992	0.964	1.021	-0.0077	0.0146	85934	401577	10	33692141	10	33692141	*	rs71495040	Y	10	33981069	chr10:33981069	rs71495040	t	c	0.0878	0.0431	0.0112	0.0001195	33981069	33692141	10	33692141	10	33692141	*	Y	-0.527397	3.84821
10_33696282_A_T	rs71495043	10	33696282	A	T	-0.0078	0.992063	0.96432	1.02145	0.0842	6	rs71495043	0.5944	10	33696282	A	T	0.9158	1.008	0.979	1.037	0.0078	0.0146	85934	401577	10	33696282	10	33696282	*	rs71495043	W	10	33985210	chr10:33985210	rs71495043	a	t	0.9122	-0.0431	0.0112	0.0001195	33985210	33696282	10	33696282	10	33696282	*	W	-0.534247	-3.84821
10_33698012_G_A	rs71495045	10	33698012	G	A	-0.0073	0.993	0.965	1.022	0.0843	10	rs71495045	0.6157	10	33698012	A	G	0.0843	0.993	0.965	1.022	-0.0073	0.0146	85934	401577	10	33698012	10	33698012	*	rs71495045	R	10	33986940	chr10:33986940	rs71495045	a	g	0.0878	0.0431	0.0112	0.0001195	33986940	33698012	10	33698012	10	33698012	*	R	-0.5	3.84821
10_33698401_T_C	rs34930419	10	33698401	T	C	-0.0201	0.980392	0.93633	1.02564	0.032	11	rs34930419	0.389	10	33698401	T	C	0.968	1.02	0.975	1.068	0.0201	0.0233	85934	401577	10	33698401	10	33698401	*	rs34930419	Y	10	33987329	chr10:33987329	rs34930419	t	c	0.9649	-0.0654	0.0174	0.000168	33987329	33698401	10	33698401	10	33698401	*	Y	-0.862661	-3.75862
10_33708299_A_C	rs71495046	10	33708299	A	C	-0.0073	0.993049	0.96432	1.02145	0.0844	11	rs71495046	0.6159	10	33708299	A	C	0.9156	1.007	0.979	1.037	0.0073	0.0146	85934	401577	10	33708299	10	33708299	*	rs71495046	M	10	33997227	chr10:33997227	rs71495046	a	c	0.9122	-0.0431	0.0112	0.0001195	33997227	33708299	10	33708299	10	33708299	*	M	-0.5	-3.84821
10_33711784_G_A	rs75888368	10	33711784	G	A	-0.0076	0.992	0.964	1.021	0.0843	10	rs75888368	0.6034	10	33711784	A	G	0.0843	0.992	0.964	1.021	-0.0076	0.0146	85934	401577	10	33711784	10	33711784	*	rs75888368	R	10	34000712	chr10:34000712	rs75888368	a	g	0.0878	0.0427	0.0112	0.0001382	34000712	33711784	10	33711784	10	33711784	*	R	-0.520548	3.8125
10_33719442_G_T	rs12780169	10	33719442	G	T	-0.0054	0.995	0.967	1.023	0.0845	10	rs12780169	0.7126	10	33719442	T	G	0.0845	0.995	0.967	1.023	-0.0054	0.0146	85934	401577	10	33719442	10	33719442	*	rs12780169	K	10	34008370	chr10:34008370	rs12780169	t	g	0.0883	0.0425	0.0112	0.0001485	34008370	33719442	10	33719442	10	33719442	*	K	-0.369863	3.79464
10_33720607_T_G	rs35480440	10	33720607	T	G	-0.0053	0.995025	0.967118	1.02354	0.0845	11	rs35480440	0.7168	10	33720607	T	G	0.9155	1.005	0.977	1.034	0.0053	0.0145	85934	401577	10	33720607	10	33720607	*	rs35480440	K	10	34009535	chr10:34009535	rs35480440	t	g	0.9117	-0.0424	0.0112	0.0001539	34009535	33720607	10	33720607	10	33720607	*	K	-0.365517	-3.78571
10_33721588_C_G	rs34533576	10	33721588	C	G	-0.0055	0.994036	0.966184	1.02354	0.0845	6	rs34533576	0.7072	10	33721588	C	G	0.9155	1.006	0.977	1.035	0.0055	0.0145	85934	401577	10	33721588	10	33721588	*	rs34533576	V	10	34010516	chr10:34010516	rs34533576	c	g	0.9117	-0.0422	0.0112	0.0001654	34010516	33721588	10	33721588	10	33721588	*	V	-0.37931	-3.76786
10_33721617_C_T	rs34008051	10	33721617	C	T	-0.0054	0.995	0.967	1.023	0.0845	10	rs34008051	0.7095	10	33721617	T	C	0.0845	0.995	0.967	1.023	-0.0054	0.0145	85934	401577	10	33721617	10	33721617	*	rs34008051	Y	10	34010545	chr10:34010545	rs34008051	t	c	0.0883	0.0423	0.0112	0.0001595	34010545	33721617	10	33721617	10	33721617	*	Y	-0.372414	3.77679
10_33723291_C_A	rs71495047	10	33723291	C	A	-0.0053	0.995	0.967	1.023	0.0845	10	rs71495047	0.718	10	33723291	A	C	0.0845	0.995	0.967	1.023	-0.0053	0.0145	85934	401577	10	33723291	10	33723291	*	rs71495047	M	10	34012219	chr10:34012219	rs71495047	a	c	0.0883	0.0424	0.0112	0.0001539	34012219	33723291	10	33723291	10	33723291	*	M	-0.365517	3.78571
10_33724579_C_T	rs12765914	10	33724579	C	T	-0.0054	0.995	0.967	1.023	0.0845	10	rs12765914	0.7111	10	33724579	T	C	0.0845	0.995	0.967	1.023	-0.0054	0.0145	85934	401577	10	33724579	10	33724579	*	rs12765914	Y	10	34013507	chr10:34013507	rs12765914	t	c	0.0883	0.0424	0.0112	0.0001539	34013507	33724579	10	33724579	10	33724579	*	Y	-0.372414	3.78571
10_33724705_C_T	rs71495048	10	33724705	C	T	-0.0046	0.995	0.968	1.024	0.0849	10	rs71495048	0.7522	10	33724705	T	C	0.0849	0.995	0.968	1.024	-0.0046	0.0145	85934	401577	10	33724705	10	33724705	*	rs71495048	Y	10	34013633	chr10:34013633	rs71495048	t	c	0.0885	0.043	0.0112	0.0001239	34013633	33724705	10	33724705	10	33724705	*	Y	-0.317241	3.83929
10_33725507_G_A	rs71495049	10	33725507	G	A	-0.0052	0.995	0.967	1.023	0.0845	10	rs71495049	0.7224	10	33725507	A	G	0.0845	0.995	0.967	1.023	-0.0052	0.0145	85934	401577	10	33725507	10	33725507	*	rs71495049	R	10	34014435	chr10:34014435	rs71495049	a	g	0.0884	0.0426	0.0112	0.0001432	34014435	33725507	10	33725507	10	33725507	*	R	-0.358621	3.80357
10_33725701_G_T	rs35781626	10	33725701	G	T	-0.0052	0.995	0.967	1.023	0.0845	10	rs35781626	0.7196	10	33725701	T	G	0.0845	0.995	0.967	1.023	-0.0052	0.0145	85934	401577	10	33725701	10	33725701	*	rs35781626	N	10	34014629	chr10:34014629	rs35781626	t	g	0.0871	0.0457	0.0125	0.0002446	34014629	33725701	10	33725701	10	33725701	*	N	-0.358621	3.656
10_33725725_G_A	rs34413031	10	33725725	G	A	-0.0053	0.995	0.967	1.023	0.0845	10	rs34413031	0.716	10	33725725	A	G	0.0845	0.995	0.967	1.023	-0.0053	0.0145	85934	401577	10	33725725	10	33725725	*	rs34413031	R	10	34014653	chr10:34014653	rs34413031	a	g	0.0883	0.0429	0.0112	0.0001285	34014653	33725725	10	33725725	10	33725725	*	R	-0.365517	3.83036
10_33727556_G_T	rs12774712	10	33727556	G	T	-0.0106	0.989	0.962	1.018	0.087	10	rs12774712	0.4609	10	33727556	T	G	0.087	0.989	0.962	1.018	-0.0106	0.0144	85934	401577	10	33727556	10	33727556	*	rs12774712	K	10	34016484	chr10:34016484	rs12774712	t	g	0.0912	0.0418	0.0111	0.0001657	34016484	33727556	10	33727556	10	33727556	*	K	-0.736111	3.76577
10_33728012_T_C	rs75526429	10	33728012	T	C	-0.0113	0.98912	0.961538	1.01729	0.087	11	rs75526429	0.432	10	33728012	T	C	0.913	1.011	0.983	1.04	0.0113	0.0144	85934	401577	10	33728012	10	33728012	*	rs75526429	Y	10	34016940	chr10:34016940	rs75526429	t	c	0.9088	-0.0418	0.0111	0.0001657	34016940	33728012	10	33728012	10	33728012	*	Y	-0.784722	-3.76577
10_33729407_A_G	rs12763352	10	33729407	A	G	-0.012	0.988142	0.960615	1.01626	0.0871	11	rs12763352	0.4066	10	33729407	A	G	0.9129	1.012	0.984	1.041	0.012	0.0144	85934	401577	10	33729407	10	33729407	*	rs12763352	R	10	34018335	chr10:34018335	rs12763352	a	g	0.9085	-0.0425	0.0111	0.0001285	34018335	33729407	10	33729407	10	33729407	*	R	-0.833333	-3.82883
10_33729802_T_C	rs36051838	10	33729802	T	C	-0.0115	0.988142	0.960615	1.01729	0.0872	11	rs36051838	0.4263	10	33729802	T	C	0.9128	1.012	0.983	1.041	0.0115	0.0144	85934	401577	10	33729802	10	33729802	*	rs36051838	Y	10	34018730	chr10:34018730	rs36051838	t	c	0.9085	-0.0436	0.0111	8.549e-05	34018730	33729802	10	33729802	10	33729802	*	Y	-0.798611	-3.92793
10_33730365_C_T	rs79969674	10	33730365	C	T	-0.0041	0.996	0.966	1.027	0.075	10	rs79969674	0.7892	10	33730365	T	C	0.075	0.996	0.966	1.027	-0.0041	0.0155	85934	401577	10	33730365	10	33730365	*	rs79969674	Y	10	34019293	chr10:34019293	rs79969674	t	c	0.0814	0.0466	0.0118	8.193e-05	34019293	33730365	10	33730365	10	33730365	*	Y	-0.264516	3.94915
10_36720858_T_A	rs11010797	10	36720858	T	A	0.102	1.107	0.941	1.303	0.004	5	rs11010797	0.2186	10	36720858	A	T	0.004	1.107	0.941	1.303	0.102	0.0829	78473	373402	10	36720858	10	36720858	*	rs11010797	W	10	37009786	chr10:37009786	rs11010797	a	t	0.0025	0.32	0.0917	0.000485	37009786	36720858	10	36720858	10	36720858	*	W	1.2304	3.48964
10_36728268_C_T	rs7358163	10	36728268	C	T	0.1422	1.153	0.974	1.364	0.0037	10	rs7358163	0.09727	10	36728268	T	C	0.0037	1.153	0.974	1.364	0.1422	0.0858	78473	373402	10	36728268	10	36728268	*	rs7358163	Y	10	37017196	chr10:37017196	rs7358163	t	c	0.0024	0.348	0.0931	0.000185	37017196	36728268	10	36728268	10	36728268	*	Y	1.65734	3.73792
10_36729346_A_G	rs12241558	10	36729346	A	G	0.1446	1.15607	0.97561	1.36986	0.0036	11	rs12241558	0.09513	10	36729346	A	G	0.9964	0.865	0.73	1.025	-0.1446	0.0866	78473	373402	10	36729346	10	36729346	*	rs12241558	R	10	37018274	chr10:37018274	rs12241558	a	g	0.9976	-0.3462	0.0934	0.0002098	37018274	36729346	10	36729346	10	36729346	*	R	1.66975	-3.70664
10_36729355_C_G	rs76101115	10	36729355	C	G	0.1446	1.15607	0.97561	1.36986	0.0036	6	rs76101115	0.09499	10	36729355	C	G	0.9964	0.865	0.73	1.025	-0.1446	0.0866	78473	373402	10	36729355	10	36729355	*	rs76101115	S	10	37018283	chr10:37018283	rs76101115	c	g	0.9976	-0.3462	0.0934	0.0002098	37018283	36729355	10	36729355	10	36729355	*	S	1.66975	-3.70664
10_36730453_G_A	rs115739130	10	36730453	G	A	0.1442	1.155	0.975	1.369	0.0036	10	rs115739130	0.09583	10	36730453	A	G	0.0036	1.155	0.975	1.369	0.1442	0.0866	78473	373402	10	36730453	10	36730453	*	rs115739130	R	10	37019381	chr10:37019381	rs115739130	a	g	0.0024	0.3453	0.0934	0.000218	37019381	36730453	10	36730453	10	36730453	*	R	1.66513	3.697
10_36730574_A_C	rs78964828	10	36730574	A	C	0.1438	1.15473	0.97371	1.36986	0.0035	11	rs78964828	0.09818	10	36730574	A	C	0.9965	0.866	0.73	1.027	-0.1438	0.087	78473	373402	10	36730574	10	36730574	*	rs78964828	M	10	37019502	chr10:37019502	rs78964828	a	c	0.9976	-0.345	0.0934	0.0002207	37019502	36730574	10	36730574	10	36730574	*	M	1.65287	-3.69379
10_36730827_A_G	rs150999772	10	36730827	A	G	0.145	1.15607	0.97561	1.36986	0.0036	11	rs150999772	0.09421	10	36730827	A	G	0.9964	0.865	0.73	1.025	-0.145	0.0866	78473	373402	10	36730827	10	36730827	*	rs150999772	R	10	37019755	chr10:37019755	rs150999772	a	g	0.9976	-0.3453	0.0934	0.000218	37019755	36730827	10	36730827	10	36730827	*	R	1.67436	-3.697
10_36730848_T_C	rs182310161	10	36730848	T	C	0.1442	1.15473	0.974659	1.36986	0.0036	11	rs182310161	0.09603	10	36730848	T	C	0.9964	0.866	0.73	1.026	-0.1442	0.0867	78473	373402	10	36730848	10	36730848	*	rs182310161	Y	10	37019776	chr10:37019776	rs182310161	t	c	0.9976	-0.3452	0.0933	0.0002153	37019776	36730848	10	36730848	10	36730848	*	Y	1.66321	-3.69989
10_36731116_A_G	rs12245606	10	36731116	A	G	0.1475	1.15875	0.977517	1.37363	0.0036	11	rs12245606	0.08872	10	36731116	A	G	0.9964	0.863	0.728	1.023	-0.1475	0.0867	78473	373402	10	36731116	10	36731116	*	rs12245606	R	10	37020044	chr10:37020044	rs12245606	a	g	0.9976	-0.3502	0.0936	0.0001831	37020044	36731116	10	36731116	10	36731116	*	R	1.70127	-3.74145
10_36731932_C_T	rs76343895	10	36731932	C	T	0.1442	1.155	0.979	1.362	0.004	10	rs76343895	0.08693	10	36731932	T	C	0.004	1.155	0.979	1.362	0.1442	0.0842	78473	373402	10	36731932	10	36731932	*	rs76343895	Y	10	37020860	chr10:37020860	rs76343895	t	c	0.0024	0.3393	0.0934	0.0002802	37020860	36731932	10	36731932	10	36731932	*	Y	1.71259	3.63276
10_36732265_C_T	rs76238111	10	36732265	C	T	0.1433	1.154	0.974	1.368	0.0036	10	rs76238111	0.09804	10	36732265	T	C	0.0036	1.154	0.974	1.368	0.1433	0.0866	78473	373402	10	36732265	10	36732265	*	rs76238111	Y	10	37021193	chr10:37021193	rs76238111	t	c	0.0024	0.3426	0.0935	0.0002481	37021193	36732265	10	36732265	10	36732265	*	Y	1.65473	3.66417
10_36733000_T_G	rs80089707	10	36733000	T	G	0.1434	1.15473	0.97371	1.36799	0.0036	11	rs80089707	0.09785	10	36733000	T	G	0.9964	0.866	0.731	1.027	-0.1434	0.0866	78473	373402	10	36733000	10	36733000	*	rs80089707	K	10	37021928	chr10:37021928	rs80089707	t	g	0.9976	-0.3434	0.0935	0.0002399	37021928	36733000	10	36733000	10	36733000	*	K	1.65589	-3.67273
10_36733407_A_G	rs140065820	10	36733407	A	G	0.1536	1.1655	0.984252	1.38122	0.0036	11	rs140065820	0.07591	10	36733407	A	G	0.9964	0.858	0.724	1.016	-0.1536	0.0865	78473	373402	10	36733407	10	36733407	*	rs140065820	R	10	37022335	chr10:37022335	rs140065820	a	g	0.9977	-0.3496	0.0938	0.0001941	37022335	36733407	10	36733407	10	36733407	*	R	1.77572	-3.72708
10_36733674_A_C	rs11010806	10	36733674	A	C	0.1536	1.1655	0.984252	1.38122	0.0036	11	rs11010806	0.07597	10	36733674	A	C	0.9964	0.858	0.724	1.016	-0.1536	0.0865	78473	373402	10	36733674	10	36733674	*	rs11010806	M	10	37022602	chr10:37022602	rs11010806	a	c	0.9976	-0.3494	0.0937	0.0001926	37022602	36733674	10	36733674	10	36733674	*	M	1.77572	-3.72892
10_36733718_A_G	rs11010807	10	36733718	A	G	0.1528	1.1655	0.983284	1.38122	0.0036	11	rs11010807	0.07745	10	36733718	A	G	0.9964	0.858	0.724	1.017	-0.1528	0.0865	78473	373402	10	36733718	10	36733718	*	rs11010807	R	10	37022646	chr10:37022646	rs11010807	a	g	0.9977	-0.3469	0.0937	0.000214	37022646	36733718	10	36733718	10	36733718	*	R	1.76647	-3.70224
10_36733765_G_A	rs11010808	10	36733765	G	A	0.139	1.149	0.97	1.361	0.0036	10	rs11010808	0.1077	10	36733765	A	G	0.0036	1.149	0.97	1.361	0.139	0.0864	78473	373402	10	36733765	10	36733765	*	rs11010808	R	10	37022693	chr10:37022693	rs11010808	a	g	0.0024	0.3323	0.0928	0.0003408	37022693	36733765	10	36733765	10	36733765	*	R	1.6088	3.58082
10_36734062_G_C	rs143350183	10	36734062	G	C	0.1537	1.166	0.984	1.382	0.0036	5	rs143350183	0.07565	10	36734062	C	G	0.0036	1.166	0.984	1.382	0.1537	0.0865	78473	373402	10	36734062	10	36734062	*	rs143350183	S	10	37022990	chr10:37022990	rs143350183	c	g	0.0023	0.3475	0.0938	0.0002121	37022990	36734062	10	36734062	10	36734062	*	S	1.77688	3.70469
10_36735393_G_A	rs11010812	10	36735393	G	A	0.1535	1.166	0.984	1.381	0.0036	10	rs11010812	0.07607	10	36735393	A	G	0.0036	1.166	0.984	1.381	0.1535	0.0865	78473	373402	10	36735393	10	36735393	*	rs11010812	R	10	37024321	chr10:37024321	rs11010812	a	g	0.0023	0.3455	0.0943	0.0002499	37024321	36735393	10	36735393	10	36735393	*	R	1.77457	3.66384
10_36735778_C_T	rs11010814	10	36735778	C	T	0.1521	1.164	0.982	1.38	0.0036	10	rs11010814	0.08009	10	36735778	T	C	0.0036	1.164	0.982	1.38	0.1521	0.0869	78473	373402	10	36735778	10	36735778	*	rs11010814	Y	10	37024706	chr10:37024706	rs11010814	t	c	0.0023	0.3472	0.0938	0.0002148	37024706	36735778	10	36735778	10	36735778	*	Y	1.75029	3.70149
10_36736162_T_G	rs114230731	10	36736162	T	G	0.152	1.16414	0.983284	1.37931	0.0036	11	rs114230731	0.07811	10	36736162	T	G	0.9964	0.859	0.725	1.017	-0.152	0.0863	78473	373402	10	36736162	10	36736162	*	rs114230731	K	10	37025090	chr10:37025090	rs114230731	t	g	0.9976	-0.331	0.0933	0.000388	37025090	36736162	10	36736162	10	36736162	*	K	1.7613	-3.5477
10_36736276_A_G	rs115532337	10	36736276	A	G	0.1538	1.16686	0.984252	1.38122	0.0036	11	rs115532337	0.07522	10	36736276	A	G	0.9964	0.857	0.724	1.016	-0.1538	0.0864	78473	373402	10	36736276	10	36736276	*	rs115532337	R	10	37025204	chr10:37025204	rs115532337	a	g	0.9976	-0.3461	0.0935	0.0002142	37025204	36736276	10	36736276	10	36736276	*	R	1.78009	-3.7016
10_38129222_G_T	rs72793774	10	38129222	G	T	0.0235	1.024	0.986	1.063	0.0617	10	rs72793774	0.2186	10	38129222	T	G	0.0617	1.024	0.986	1.063	0.0235	0.0191	85934	401577	10	38129222	10	38129222	*	rs72793774	K	10	38418150	chr10:38418150	rs72793774	t	g	0.076	-0.0497	0.0132	0.000165	38418150	38129222	10	38129222	10	38129222	*	K	1.23037	-3.76515
10_38213433_A_G	rs7101183	10	38213433	A	G	0.0239	1.02459	0.985222	1.06383	0.0613	11	rs7101183	0.2227	10	38213433	A	G	0.9387	0.976	0.94	1.015	-0.0239	0.0196	85934	401577	10	38213433	10	38213433	*	rs7101183	R	10	38502361	chr10:38502361	rs7101183	a	g	0.9249	0.0477	0.0135	0.000413	38502361	38213433	10	38213433	10	38213433	*	R	1.21939	3.53333
10_42963756_T_C	rs3121318	10	42963756	T	C	0.013	1.01317	0.997009	1.02987	0.6308	11	rs3121318	0.1229	10	42963756	T	C	0.3692	0.987	0.971	1.003	-0.013	0.0084	85934	401577	10	42963756	10	42963756	*	rs3121318	Y	10	43459204	chr10:43459204	rs3121318	t	c	0.3646	-0.0297	0.0066	6.714e-06	43459204	42963756	10	42963756	10	42963756	*	Y	1.54762	-4.5
10_42964677_A_G	rs1857170	10	42964677	A	G	0.0133	1.01317	0.997009	1.02987	0.6306	11	rs1857170	0.1133	10	42964677	A	G	0.3694	0.987	0.971	1.003	-0.0133	0.0084	85934	401577	10	42964677	10	42964677	*	rs1857170	R	10	43460125	chr10:43460125	rs1857170	a	g	0.3649	-0.0298	0.0066	6.251e-06	43460125	42964677	10	42964677	10	42964677	*	R	1.58333	-4.51515
10_42964979_A_G	rs1857169	10	42964979	A	G	0.0133	1.01317	0.997009	1.02987	0.6307	11	rs1857169	0.1144	10	42964979	A	G	0.3693	0.987	0.971	1.003	-0.0133	0.0084	85934	401577	10	42964979	10	42964979	*	rs1857169	R	10	43460427	chr10:43460427	rs1857169	a	g	0.365	-0.0298	0.0066	6.251e-06	43460427	42964979	10	42964979	10	42964979	*	R	1.58333	-4.51515
10_42965448_A_G	rs2185791	10	42965448	A	G	0.0138	1.0142	0.997009	1.03093	0.6308	11	rs2185791	0.101	10	42965448	A	G	0.3692	0.986	0.97	1.003	-0.0138	0.0084	85934	401577	10	42965448	10	42965448	*	rs2185791	R	10	43460896	chr10:43460896	rs2185791	a	g	0.3648	-0.0297	0.0066	6.714e-06	43460896	42965448	10	42965448	10	42965448	*	R	1.64286	-4.5
10_42966350_G_A	rs3123725	10	42966350	G	A	0.0135	1.014	0.997	1.03	0.6306	10	rs3123725	0.1084	10	42966350	A	G	0.6306	1.014	0.997	1.03	0.0135	0.0084	85934	401577	10	42966350	10	42966350	*	rs3123725	R	10	43461798	chr10:43461798	rs3123725	a	g	0.6349	0.0298	0.0066	6.251e-06	43461798	42966350	10	42966350	10	42966350	*	R	1.60714	4.51515
10_43520443_C_T	rs7085915	10	43520443	C	T	0.0006	1.001	0.984	1.017	0.4639	10	rs7085915	0.945	10	43520443	T	C	0.4639	1.001	0.984	1.017	0.0006	0.0083	85934	401577	10	43520443	10	43520443	*	rs7085915	Y	10	44015891	chr10:44015891	rs7085915	t	c	0.4576	-0.0299	0.0065	4.105e-06	44015891	43520443	10	43520443	10	43520443	*	Y	0.0722892	-4.6
10_43520459_A_G	rs11238575	10	43520459	A	G	-0.002	0.998004	0.980392	1.01626	0.2865	11	rs11238575	0.8233	10	43520459	A	G	0.7135	1.002	0.984	1.02	0.002	0.0091	85934	401577	10	43520459	10	43520459	*	rs11238575	R	10	44015907	chr10:44015907	rs11238575	a	g	0.7145	0.0251	0.0071	0.0004228	44015907	43520459	10	43520459	10	43520459	*	R	-0.21978	3.53521
10_43533858_G_A	rs3006368	10	43533858	G	A	-0.005	0.995	0.978	1.012	0.6631	10	rs3006368	0.5647	10	43533858	A	G	0.6631	0.995	0.978	1.012	-0.005	0.0087	85934	401577	10	43533858	10	43533858	*	rs3006368	R	10	44029306	chr10:44029306	rs3006368	a	g	0.6717	0.0257	0.0068	0.0001592	44029306	43533858	10	43533858	10	43533858	*	R	-0.574713	3.77941
10_43534154_C_G	rs11238582	10	43534154	C	G	0.0015	1.001	0.984252	1.01937	0.311	6	rs11238582	0.8678	10	43534154	C	G	0.689	0.999	0.981	1.016	-0.0015	0.0089	85934	401577	10	43534154	10	43534154	*	rs11238582	S	10	44029602	chr10:44029602	rs11238582	c	g	0.6868	0.0257	0.0069	0.0002	44029602	43534154	10	43534154	10	43534154	*	S	0.168539	3.72464
10_43534415_T_G	rs3006369	10	43534415	T	G	-0.005	0.995025	0.978474	1.01215	0.6634	11	rs3006369	0.568	10	43534415	T	G	0.3366	1.005	0.988	1.022	0.005	0.0087	85934	401577	10	43534415	10	43534415	*	rs3006369	K	10	44029863	chr10:44029863	rs3006369	t	g	0.3289	-0.026	0.0068	0.0001333	44029863	43534415	10	43534415	10	43534415	*	K	-0.574713	-3.82353
10_43534473_A_G	rs11238583	10	43534473	A	G	0.0018	1.002	0.984252	1.01937	0.312	11	rs11238583	0.838	10	43534473	A	G	0.688	0.998	0.981	1.016	-0.0018	0.0088	85934	401577	10	43534473	10	43534473	*	rs11238583	R	10	44029921	chr10:44029921	rs11238583	a	g	0.6863	0.0252	0.0069	0.0002656	44029921	43534473	10	43534473	10	43534473	*	R	0.204545	3.65217
10_43534799_T_A	rs2999245	10	43534799	T	A	-0.0048	0.995	0.978	1.012	0.6634	5	rs2999245	0.5789	10	43534799	A	T	0.6634	0.995	0.978	1.012	-0.0048	0.0087	85934	401577	10	43534799	10	43534799	*	rs2999245	W	10	44030247	chr10:44030247	rs2999245	a	t	0.6711	0.0259	0.0068	0.0001414	44030247	43534799	10	43534799	10	43534799	*	W	-0.551724	3.80882
10_43535169_A_G	rs1338559	10	43535169	A	G	-0.0052	0.995025	0.977517	1.01215	0.6645	11	rs1338559	0.5515	10	43535169	A	G	0.3355	1.005	0.988	1.023	0.0052	0.0087	85934	401577	10	43535169	10	43535169	*	rs1338559	R	10	44030617	chr10:44030617	rs1338559	a	g	0.3288	-0.0253	0.0068	0.0002012	44030617	43535169	10	43535169	10	43535169	*	R	-0.597701	-3.72059
10_43535381_T_G	rs3006370	10	43535381	T	G	-0.0049	0.995025	0.978474	1.01215	0.6634	11	rs3006370	0.5744	10	43535381	T	G	0.3366	1.005	0.988	1.022	0.0049	0.0087	85934	401577	10	43535381	10	43535381	*	rs3006370	K	10	44030829	chr10:44030829	rs3006370	t	g	0.3289	-0.026	0.0068	0.0001333	44030829	43535381	10	43535381	10	43535381	*	K	-0.563218	-3.82353
10_43536199_G_A	rs2999246	10	43536199	G	A	-0.0049	0.995	0.978	1.012	0.6635	10	rs2999246	0.5724	10	43536199	A	G	0.6635	0.995	0.978	1.012	-0.0049	0.0087	85934	401577	10	43536199	10	43536199	*	rs2999246	R	10	44031647	chr10:44031647	rs2999246	a	g	0.6711	0.0257	0.0068	0.0001592	44031647	43536199	10	43536199	10	43536199	*	R	-0.563218	3.77941
10_43536328_G_T	rs72788960	10	43536328	G	T	0.0062	1.006	0.981	1.032	0.1166	10	rs72788960	0.6285	10	43536328	T	G	0.1166	1.006	0.981	1.032	0.0062	0.0128	85934	401577	10	43536328	10	43536328	*	rs72788960	K	10	44031776	chr10:44031776	rs72788960	t	g	0.1134	-0.042	0.0103	4.254e-05	44031776	43536328	10	43536328	10	43536328	*	K	0.484375	-4.07767
10_43536366_A_G	rs2999247	10	43536366	A	G	-0.0051	0.995025	0.978474	1.01215	0.6634	11	rs2999247	0.5627	10	43536366	A	G	0.3366	1.005	0.988	1.022	0.0051	0.0087	85934	401577	10	43536366	10	43536366	*	rs2999247	R	10	44031814	chr10:44031814	rs2999247	a	g	0.3289	-0.0259	0.0068	0.0001414	44031814	43536366	10	43536366	10	43536366	*	R	-0.586207	-3.80882
10_43537468_A_G	rs7923101	10	43537468	A	G	0.0016	1.002	0.984252	1.01937	0.3114	11	rs7923101	0.8524	10	43537468	A	G	0.6886	0.998	0.981	1.016	-0.0016	0.0088	85934	401577	10	43537468	10	43537468	*	rs7923101	R	10	44032916	chr10:44032916	rs7923101	a	g	0.6864	0.0251	0.0069	0.000281	44032916	43537468	10	43537468	10	43537468	*	R	0.181818	3.63768
10_43537668_G_C	rs3006371	10	43537668	G	C	-0.0044	0.996	0.979	1.013	0.6639	5	rs3006371	0.6166	10	43537668	C	G	0.6639	0.996	0.979	1.013	-0.0044	0.0087	85934	401577	10	43537668	10	43537668	*	rs3006371	S	10	44033116	chr10:44033116	rs3006371	c	g	0.6711	0.0259	0.0068	0.0001414	44033116	43537668	10	43537668	10	43537668	*	S	-0.505747	3.80882
10_43538001_G_T	rs12359528	10	43538001	G	T	0.0017	1.002	0.985	1.019	0.3114	10	rs12359528	0.8503	10	43538001	T	G	0.3114	1.002	0.985	1.019	0.0017	0.0088	85934	401577	10	43538001	10	43538001	*	rs12359528	K	10	44033449	chr10:44033449	rs12359528	t	g	0.3136	-0.025	0.0069	0.0002972	44033449	43538001	10	43538001	10	43538001	*	K	0.193182	-3.62319
10_43538201_A_G	rs2999250	10	43538201	A	G	-0.0043	0.996016	0.978474	1.01317	0.6638	11	rs2999250	0.6203	10	43538201	A	G	0.3362	1.004	0.987	1.022	0.0043	0.0087	85934	401577	10	43538201	10	43538201	*	rs2999250	R	10	44033649	chr10:44033649	rs2999250	a	g	0.3288	-0.0259	0.0068	0.0001414	44033649	43538201	10	43538201	10	43538201	*	R	-0.494253	-3.80882
10_43538300_T_G	rs3006372	10	43538300	T	G	-0.0043	0.996016	0.978474	1.01317	0.6639	11	rs3006372	0.6206	10	43538300	T	G	0.3361	1.004	0.987	1.022	0.0043	0.0087	85934	401577	10	43538300	10	43538300	*	rs3006372	K	10	44033748	chr10:44033748	rs3006372	t	g	0.3288	-0.0259	0.0068	0.0001414	44033748	43538300	10	43538300	10	43538300	*	K	-0.494253	-3.80882
10_43538431_C_T	rs3006373	10	43538431	C	T	-0.0042	0.996	0.979	1.013	0.6638	10	rs3006373	0.6302	10	43538431	T	C	0.6638	0.996	0.979	1.013	-0.0042	0.0087	85934	401577	10	43538431	10	43538431	*	rs3006373	Y	10	44033879	chr10:44033879	rs3006373	t	c	0.6712	0.0258	0.0068	0.0001501	44033879	43538431	10	43538431	10	43538431	*	Y	-0.482759	3.79412
10_43538677_T_C	rs2999251	10	43538677	T	C	-0.0007	0.999001	0.982318	1.01626	0.6809	11	rs2999251	0.9335	10	43538677	T	C	0.3191	1.001	0.984	1.018	0.0007	0.0088	85934	401577	10	43538677	10	43538677	*	rs2999251	Y	10	44034125	chr10:44034125	rs2999251	t	c	0.3132	-0.0259	0.0069	0.0001783	44034125	43538677	10	43538677	10	43538677	*	Y	-0.0795455	-3.75362
10_43538778_C_G	rs2999252	10	43538778	C	G	-0.0051	0.995025	0.978474	1.01215	0.6632	6	rs2999252	0.5602	10	43538778	C	G	0.3368	1.005	0.988	1.022	0.0051	0.0087	85934	401577	10	43538778	10	43538778	*	rs2999252	S	10	44034226	chr10:44034226	rs2999252	c	g	0.3296	-0.026	0.0068	0.0001333	44034226	43538778	10	43538778	10	43538778	*	S	-0.586207	-3.82353
10_43538933_G_A	rs2999253	10	43538933	G	A	-0.0051	0.995	0.978	1.012	0.6632	10	rs2999253	0.5598	10	43538933	A	G	0.6632	0.995	0.978	1.012	-0.0051	0.0087	85934	401577	10	43538933	10	43538933	*	rs2999253	R	10	44034381	chr10:44034381	rs2999253	a	g	0.6704	0.026	0.0068	0.0001333	44034381	43538933	10	43538933	10	43538933	*	R	-0.586207	3.82353
10_43540404_A_G	rs2999255	10	43540404	A	G	-0.0051	0.995025	0.978474	1.01215	0.663	11	rs2999255	0.5562	10	43540404	A	G	0.337	1.005	0.988	1.022	0.0051	0.0087	85934	401577	10	43540404	10	43540404	*	rs2999255	R	10	44035852	chr10:44035852	rs2999255	a	g	0.3297	-0.0256	0.0068	0.0001688	44035852	43540404	10	43540404	10	43540404	*	R	-0.586207	-3.76471
10_43540447_G_A	rs12354671	10	43540447	G	A	0.0014	1.001	0.984	1.019	0.3107	10	rs12354671	0.8735	10	43540447	A	G	0.3107	1.001	0.984	1.019	0.0014	0.0088	85934	401577	10	43540447	10	43540447	*	rs12354671	R	10	44035895	chr10:44035895	rs12354671	a	g	0.3133	-0.0249	0.0069	0.0003142	44035895	43540447	10	43540447	10	43540447	*	R	0.159091	-3.6087
10_43540470_G_A	rs2999256	10	43540470	G	A	-0.0053	0.995	0.978	1.012	0.663	10	rs2999256	0.5446	10	43540470	A	G	0.663	0.995	0.978	1.012	-0.0053	0.0087	85934	401577	10	43540470	10	43540470	*	rs2999256	R	10	44035918	chr10:44035918	rs2999256	a	g	0.6703	0.0256	0.0068	0.0001688	44035918	43540470	10	43540470	10	43540470	*	R	-0.609195	3.76471
10_43540944_G_A	rs2999258	10	43540944	G	A	-0.0051	0.995	0.978	1.012	0.663	10	rs2999258	0.5571	10	43540944	A	G	0.663	0.995	0.978	1.012	-0.0051	0.0087	85934	401577	10	43540944	10	43540944	*	rs2999258	R	10	44036392	chr10:44036392	rs2999258	a	g	0.6703	0.0256	0.0068	0.0001688	44036392	43540944	10	43540944	10	43540944	*	R	-0.586207	3.76471
10_43541104_C_T	rs2999260	10	43541104	C	T	-0.0051	0.995	0.978	1.012	0.6629	10	rs2999260	0.5568	10	43541104	T	C	0.6629	0.995	0.978	1.012	-0.0051	0.0087	85934	401577	10	43541104	10	43541104	*	rs2999260	Y	10	44036552	chr10:44036552	rs2999260	t	c	0.6701	0.0257	0.0068	0.0001592	44036552	43541104	10	43541104	10	43541104	*	Y	-0.586207	3.77941
10_43541122_G_A	rs7920189	10	43541122	G	A	0.0017	1.002	0.985	1.019	0.3116	10	rs7920189	0.8432	10	43541122	A	G	0.3116	1.002	0.985	1.019	0.0017	0.0088	85934	401577	10	43541122	10	43541122	*	rs7920189	R	10	44036570	chr10:44036570	rs7920189	a	g	0.314	-0.0245	0.0069	0.000392	44036570	43541122	10	43541122	10	43541122	*	R	0.193182	-3.55072
10_43541128_G_A	rs2999261	10	43541128	G	A	-0.0051	0.995	0.978	1.012	0.6629	10	rs2999261	0.554	10	43541128	A	G	0.6629	0.995	0.978	1.012	-0.0051	0.0087	85934	401577	10	43541128	10	43541128	*	rs2999261	R	10	44036576	chr10:44036576	rs2999261	a	g	0.6701	0.0257	0.0068	0.0001592	44036576	43541128	10	43541128	10	43541128	*	R	-0.586207	3.77941
10_43541739_T_A	rs3006375	10	43541739	T	A	-0.0052	0.995	0.978	1.012	0.663	5	rs3006375	0.5472	10	43541739	A	T	0.663	0.995	0.978	1.012	-0.0052	0.0087	85934	401577	10	43541739	10	43541739	*	rs3006375	W	10	44037187	chr10:44037187	rs3006375	a	t	0.6703	0.0254	0.0068	0.0001898	44037187	43541739	10	43541739	10	43541739	*	W	-0.597701	3.73529
10_43542709_C_A	rs1338560	10	43542709	C	A	-0.0051	0.995	0.978	1.012	0.663	10	rs1338560	0.5569	10	43542709	A	C	0.663	0.995	0.978	1.012	-0.0051	0.0087	85934	401577	10	43542709	10	43542709	*	rs1338560	M	10	44038157	chr10:44038157	rs1338560	a	c	0.6703	0.0256	0.0068	0.0001688	44038157	43542709	10	43542709	10	43542709	*	M	-0.586207	3.76471
10_43543431_G_T	rs7085013	10	43543431	G	T	-0.0054	0.995	0.978	1.012	0.663	10	rs7085013	0.5378	10	43543431	T	G	0.663	0.995	0.978	1.012	-0.0054	0.0087	85934	401577	10	43543431	10	43543431	*	rs7085013	K	10	44038879	chr10:44038879	rs7085013	t	g	0.6703	0.0257	0.0068	0.0001592	44038879	43543431	10	43543431	10	43543431	*	K	-0.62069	3.77941
10_43544008_T_C	rs3006376	10	43544008	T	C	-0.0054	0.995025	0.977517	1.01215	0.6631	11	rs3006376	0.5382	10	43544008	T	C	0.3369	1.005	0.988	1.023	0.0054	0.0087	85934	401577	10	43544008	10	43544008	*	rs3006376	Y	10	44039456	chr10:44039456	rs3006376	t	c	0.3312	-0.0252	0.007	0.0003278	44039456	43544008	10	43544008	10	43544008	*	Y	-0.62069	-3.6
10_43545396_C_T	rs4948744	10	43545396	C	T	0.0017	1.002	0.985	1.019	0.3108	10	rs4948744	0.847	10	43545396	T	C	0.3108	1.002	0.985	1.019	0.0017	0.0088	85934	401577	10	43545396	10	43545396	*	rs4948744	Y	10	44040844	chr10:44040844	rs4948744	t	c	0.3133	-0.0249	0.0069	0.0003142	44040844	43545396	10	43545396	10	43545396	*	Y	0.193182	-3.6087
10_43545694_T_C	rs10736819	10	43545694	T	C	-0.0054	0.995025	0.977517	1.01215	0.6635	11	rs10736819	0.5342	10	43545694	T	C	0.3365	1.005	0.988	1.023	0.0054	0.0087	85934	401577	10	43545694	10	43545694	*	rs10736819	Y	10	44041142	chr10:44041142	rs10736819	t	c	0.3314	-0.0251	0.007	0.0003462	44041142	43545694	10	43545694	10	43545694	*	Y	-0.62069	-3.58571
10_43546135_C_T	rs3124209	10	43546135	C	T	-0.0055	0.995	0.978	1.012	0.6629	10	rs3124209	0.525	10	43546135	T	C	0.6629	0.995	0.978	1.012	-0.0055	0.0087	85934	401577	10	43546135	10	43546135	*	rs3124209	Y	10	44041583	chr10:44041583	rs3124209	t	c	0.6699	0.0257	0.0068	0.0001592	44041583	43546135	10	43546135	10	43546135	*	Y	-0.632184	3.77941
10_43546290_C_T	rs2999267	10	43546290	C	T	-0.0026	0.997	0.982	1.014	0.5358	10	rs2999267	0.7503	10	43546290	T	C	0.5358	0.997	0.982	1.014	-0.0026	0.0082	85934	401577	10	43546290	10	43546290	*	rs2999267	Y	10	44041738	chr10:44041738	rs2999267	t	c	0.5419	0.0236	0.0064	0.0002198	44041738	43546290	10	43546290	10	43546290	*	Y	-0.317073	3.6875
10_43546528_A_G	rs2999268	10	43546528	A	G	-0.0028	0.997009	0.981354	1.01317	0.5358	11	rs2999268	0.7382	10	43546528	A	G	0.4642	1.003	0.987	1.019	0.0028	0.0082	85934	401577	10	43546528	10	43546528	*	rs2999268	R	10	44041976	chr10:44041976	rs2999268	a	g	0.4579	-0.0229	0.0064	0.0003364	44041976	43546528	10	43546528	10	43546528	*	R	-0.341463	-3.57812
10_43547169_T_G	rs9422378	10	43547169	T	G	-0.0028	0.997009	0.981354	1.01317	0.5359	11	rs9422378	0.7372	10	43547169	T	G	0.4641	1.003	0.987	1.019	0.0028	0.0082	85934	401577	10	43547169	10	43547169	*	rs9422378	K	10	44042617	chr10:44042617	rs9422378	t	g	0.4581	-0.0232	0.0064	0.0002807	44042617	43547169	10	43547169	10	43547169	*	K	-0.341463	-3.625
10_43547320_C_T	rs12259958	10	43547320	C	T	-0.0032	0.997	0.981	1.013	0.536	10	rs12259958	0.6999	10	43547320	T	C	0.536	0.997	0.981	1.013	-0.0032	0.0082	85934	401577	10	43547320	10	43547320	*	rs12259958	Y	10	44042768	chr10:44042768	rs12259958	t	c	0.542	0.0234	0.0064	0.0002485	44042768	43547320	10	43547320	10	43547320	*	Y	-0.390244	3.65625
10_43547711_C_T	rs2393958	10	43547711	C	T	-0.0028	0.997	0.981	1.013	0.536	10	rs2393958	0.7298	10	43547711	T	C	0.536	0.997	0.981	1.013	-0.0028	0.0082	85934	401577	10	43547711	10	43547711	*	rs2393958	Y	10	44043159	chr10:44043159	rs2393958	t	c	0.5419	0.0233	0.0064	0.0002642	44043159	43547711	10	43547711	10	43547711	*	Y	-0.341463	3.64062
10_43547863_G_A	rs2393959	10	43547863	G	A	-0.0029	0.997	0.981	1.013	0.5359	10	rs2393959	0.7241	10	43547863	A	G	0.5359	0.997	0.981	1.013	-0.0029	0.0082	85934	401577	10	43547863	10	43547863	*	rs2393959	R	10	44043311	chr10:44043311	rs2393959	a	g	0.5419	0.0233	0.0064	0.0002642	44043311	43547863	10	43547863	10	43547863	*	R	-0.353659	3.64062
10_43547906_T_A	rs2393960	10	43547906	T	A	-0.0024	0.998	0.982	1.014	0.535	5	rs2393960	0.7749	10	43547906	A	T	0.535	0.998	0.982	1.014	-0.0024	0.0082	85934	401577	10	43547906	10	43547906	*	rs2393960	W	10	44043354	chr10:44043354	rs2393960	a	t	0.5406	0.0239	0.0064	0.0001825	44043354	43547906	10	43547906	10	43547906	*	W	-0.292683	3.73438
10_43548228_G_A	rs3006378	10	43548228	G	A	-0.0061	0.994	0.977	1.011	0.6636	10	rs3006378	0.4857	10	43548228	A	G	0.6636	0.994	0.977	1.011	-0.0061	0.0087	85934	401577	10	43548228	10	43548228	*	rs3006378	R	10	44043676	chr10:44043676	rs3006378	a	g	0.6701	0.0252	0.0068	0.0002132	44043676	43548228	10	43548228	10	43548228	*	R	-0.701149	3.70588
10_43548232_G_A	rs2999270	10	43548232	G	A	-0.0029	0.997	0.981	1.013	0.536	10	rs2999270	0.7246	10	43548232	A	G	0.536	0.997	0.981	1.013	-0.0029	0.0082	85934	401577	10	43548232	10	43548232	*	rs2999270	R	10	44043680	chr10:44043680	rs2999270	a	g	0.5419	0.0232	0.0064	0.0002807	44043680	43548232	10	43548232	10	43548232	*	R	-0.353659	3.625
10_43548430_T_C	rs3006379	10	43548430	T	C	-0.0027	0.997009	0.981354	1.01317	0.536	11	rs3006379	0.7394	10	43548430	T	C	0.464	1.003	0.987	1.019	0.0027	0.0082	85934	401577	10	43548430	10	43548430	*	rs3006379	Y	10	44043878	chr10:44043878	rs3006379	t	c	0.4581	-0.0233	0.0064	0.0002642	44043878	43548430	10	43548430	10	43548430	*	Y	-0.329268	-3.64062
10_43548655_A_G	rs12354445	10	43548655	A	G	-0.0028	0.997009	0.981354	1.01317	0.5359	11	rs12354445	0.7364	10	43548655	A	G	0.4641	1.003	0.987	1.019	0.0028	0.0082	85934	401577	10	43548655	10	43548655	*	rs12354445	R	10	44044103	chr10:44044103	rs12354445	a	g	0.4582	-0.0233	0.0064	0.0002642	44044103	43548655	10	43548655	10	43548655	*	R	-0.341463	-3.64062
10_43550473_T_C	rs2999271	10	43550473	T	C	-0.0029	0.997009	0.981354	1.01317	0.5366	11	rs2999271	0.7232	10	43550473	T	C	0.4634	1.003	0.987	1.019	0.0029	0.0082	85934	401577	10	43550473	10	43550473	*	rs2999271	Y	10	44045921	chr10:44045921	rs2999271	t	c	0.4581	-0.0233	0.0064	0.0002642	44045921	43550473	10	43550473	10	43550473	*	Y	-0.353659	-3.64062
10_43550724_C_T	rs3006381	10	43550724	C	T	-0.0061	0.994	0.977	1.011	0.6637	10	rs3006381	0.4837	10	43550724	T	C	0.6637	0.994	0.977	1.011	-0.0061	0.0087	85934	401577	10	43550724	10	43550724	*	rs3006381	Y	10	44046172	chr10:44046172	rs3006381	t	c	0.6701	0.0251	0.0068	0.0002259	44046172	43550724	10	43550724	10	43550724	*	Y	-0.701149	3.69118
10_43551228_A_G	rs2860340	10	43551228	A	G	-0.0027	0.997009	0.981354	1.01317	0.5362	11	rs2860340	0.7429	10	43551228	A	G	0.4638	1.003	0.987	1.019	0.0027	0.0082	85934	401577	10	43551228	10	43551228	*	rs2860340	R	10	44046676	chr10:44046676	rs2860340	a	g	0.458	-0.0232	0.0064	0.0002807	44046676	43551228	10	43551228	10	43551228	*	R	-0.329268	-3.625
10_43551367_A_G	rs2999272	10	43551367	A	G	-0.0026	0.997009	0.981354	1.01317	0.5359	11	rs2999272	0.7538	10	43551367	A	G	0.4641	1.003	0.987	1.019	0.0026	0.0082	85934	401577	10	43551367	10	43551367	*	rs2999272	R	10	44046815	chr10:44046815	rs2999272	a	g	0.4581	-0.0233	0.0064	0.0002642	44046815	43551367	10	43551367	10	43551367	*	R	-0.317073	-3.64062
10_43552674_A_G	rs2999273	10	43552674	A	G	-0.0026	0.997009	0.981354	1.01317	0.5359	11	rs2999273	0.7541	10	43552674	A	G	0.4641	1.003	0.987	1.019	0.0026	0.0082	85934	401577	10	43552674	10	43552674	*	rs2999273	V	10	44048122	chr10:44048122	rs2999273	a	g	0.4581	-0.0232	0.0064	0.0002807	44048122	43552674	10	43552674	10	43552674	*	V	-0.317073	-3.625
10_43553022_T_C	rs3006382	10	43553022	T	C	-0.0059	0.994036	0.977517	1.01112	0.6636	11	rs3006382	0.4943	10	43553022	T	C	0.3364	1.006	0.989	1.023	0.0059	0.0087	85934	401577	10	43553022	10	43553022	*	rs3006382	Y	10	44048470	chr10:44048470	rs3006382	t	c	0.33	-0.0253	0.0068	0.0002012	44048470	43553022	10	43553022	10	43553022	*	Y	-0.678161	-3.72059
10_43554025_C_T	rs2999274	10	43554025	C	T	-0.0026	0.997	0.982	1.014	0.536	10	rs2999274	0.7504	10	43554025	T	C	0.536	0.997	0.982	1.014	-0.0026	0.0082	85934	401577	10	43554025	10	43554025	*	rs2999274	Y	10	44049473	chr10:44049473	rs2999274	t	c	0.5419	0.0233	0.0064	0.0002642	44049473	43554025	10	43554025	10	43554025	*	Y	-0.317073	3.64062
10_43556453_T_A	rs2999277	10	43556453	T	A	-0.0024	0.998	0.982	1.014	0.5361	5	rs2999277	0.7739	10	43556453	A	T	0.5361	0.998	0.982	1.014	-0.0024	0.0082	85934	401577	10	43556453	10	43556453	*	rs2999277	W	10	44051901	chr10:44051901	rs2999277	a	t	0.5419	0.0233	0.0064	0.0002642	44051901	43556453	10	43556453	10	43556453	*	W	-0.292683	3.64062
10_43557455_A_C	rs2230661	10	43557455	A	C	-0.0026	0.997009	0.981354	1.01317	0.5374	11	rs2230661	0.752	10	43557455	A	C	0.4626	1.003	0.987	1.019	0.0026	0.0082	85934	401577	10	43557455	10	43557455	*	rs2230661	M	10	44052903	chr10:44052903	rs2230661	a	c	0.458	-0.0232	0.0064	0.0002807	44052903	43557455	10	43557455	10	43557455	*	M	-0.317073	-3.625
10_43558137_C_T	rs2999278	10	43558137	C	T	-0.0023	0.998	0.982	1.014	0.5361	10	rs2999278	0.7751	10	43558137	T	C	0.5361	0.998	0.982	1.014	-0.0023	0.0082	85934	401577	10	43558137	10	43558137	*	rs2999278	Y	10	44053585	chr10:44053585	rs2999278	t	c	0.5419	0.0235	0.0064	0.0002337	44053585	43558137	10	43558137	10	43558137	*	Y	-0.280488	3.67188
10_43558745_G_A	rs3006384	10	43558745	G	A	-0.0025	0.998	0.982	1.014	0.5359	10	rs3006384	0.759	10	43558745	A	G	0.5359	0.998	0.982	1.014	-0.0025	0.0082	85934	401577	10	43558745	10	43558745	*	rs3006384	R	10	44054193	chr10:44054193	rs3006384	a	g	0.5418	0.0234	0.0064	0.0002485	44054193	43558745	10	43558745	10	43558745	*	R	-0.304878	3.65625
10_43559204_T_C	rs2999279	10	43559204	T	C	-0.0024	0.998004	0.981354	1.0142	0.536	11	rs2999279	0.7659	10	43559204	T	C	0.464	1.002	0.986	1.019	0.0024	0.0082	85934	401577	10	43559204	10	43559204	*	rs2999279	Y	10	44054652	chr10:44054652	rs2999279	t	c	0.4582	-0.0235	0.0064	0.0002337	44054652	43559204	10	43559204	10	43559204	*	Y	-0.292683	-3.67188
10_43560873_T_A	rs3006385	10	43560873	T	A	-0.0025	0.998	0.982	1.014	0.536	5	rs3006385	0.7618	10	43560873	A	T	0.536	0.998	0.982	1.014	-0.0025	0.0082	85934	401577	10	43560873	10	43560873	*	rs3006385	W	10	44056321	chr10:44056321	rs3006385	a	t	0.5418	0.0235	0.0064	0.0002337	44056321	43560873	10	43560873	10	43560873	*	W	-0.304878	3.67188
10_43561916_C_T	rs10899827	10	43561916	C	T	-0.0025	0.998	0.982	1.014	0.536	10	rs10899827	0.7618	10	43561916	T	C	0.536	0.998	0.982	1.014	-0.0025	0.0082	85934	401577	10	43561916	10	43561916	*	rs10899827	Y	10	44057364	chr10:44057364	rs10899827	t	c	0.5418	0.0234	0.0064	0.0002485	44057364	43561916	10	43561916	10	43561916	*	Y	-0.304878	3.65625
10_43562440_G_A	rs7915227	10	43562440	G	A	-0.0026	0.997	0.982	1.014	0.5359	10	rs7915227	0.754	10	43562440	A	G	0.5359	0.997	0.982	1.014	-0.0026	0.0082	85934	401577	10	43562440	10	43562440	*	rs7915227	R	10	44057888	chr10:44057888	rs7915227	a	g	0.5418	0.0232	0.0064	0.0002807	44057888	43562440	10	43562440	10	43562440	*	R	-0.317073	3.625
10_43562751_G_A	rs7091995	10	43562751	G	A	-0.003	0.997	0.981	1.013	0.5334	10	rs7091995	0.7196	10	43562751	A	G	0.5334	0.997	0.981	1.013	-0.003	0.0082	85934	401577	10	43562751	10	43562751	*	rs7091995	R	10	44058199	chr10:44058199	rs7091995	a	g	0.5413	0.0234	0.0064	0.0002485	44058199	43562751	10	43562751	10	43562751	*	R	-0.365854	3.65625
10_43562891_G_A	rs7092156	10	43562891	G	A	-0.0026	0.997	0.982	1.014	0.5358	10	rs7092156	0.7481	10	43562891	A	G	0.5358	0.997	0.982	1.014	-0.0026	0.0082	85934	401577	10	43562891	10	43562891	*	rs7092156	R	10	44058339	chr10:44058339	rs7092156	a	g	0.5418	0.0234	0.0064	0.0002485	44058339	43562891	10	43562891	10	43562891	*	R	-0.317073	3.65625
10_43564228_C_A	rs1338565	10	43564228	C	A	-0.0027	0.997	0.981	1.013	0.5359	10	rs1338565	0.7459	10	43564228	A	C	0.5359	0.997	0.981	1.013	-0.0027	0.0082	85934	401577	10	43564228	10	43564228	*	rs1338565	M	10	44059676	chr10:44059676	rs1338565	a	c	0.5418	0.0233	0.0064	0.0002642	44059676	43564228	10	43564228	10	43564228	*	M	-0.329268	3.64062
10_43565459_C_G	rs10793443	10	43565459	C	G	-0.0025	0.997009	0.981354	1.01317	0.536	6	rs10793443	0.757	10	43565459	C	G	0.464	1.003	0.987	1.019	0.0025	0.0082	85934	401577	10	43565459	10	43565459	*	rs10793443	S	10	44060907	chr10:44060907	rs10793443	c	g	0.4582	-0.0233	0.0064	0.0002642	44060907	43565459	10	43565459	10	43565459	*	S	-0.304878	-3.64062
10_43567079_C_T	rs7078691	10	43567079	C	T	-0.0027	0.997	0.981	1.013	0.5362	10	rs7078691	0.7404	10	43567079	T	C	0.5362	0.997	0.981	1.013	-0.0027	0.0082	85934	401577	10	43567079	10	43567079	*	rs7078691	Y	10	44062527	chr10:44062527	rs7078691	t	c	0.5419	0.0232	0.0064	0.0002807	44062527	43567079	10	43567079	10	43567079	*	Y	-0.329268	3.625
10_43568565_G_A	rs7086537	10	43568565	G	A	-0.002	0.998	0.982	1.014	0.5365	10	rs7086537	0.8043	10	43568565	A	G	0.5365	0.998	0.982	1.014	-0.002	0.0082	85934	401577	10	43568565	10	43568565	*	rs7086537	R	10	44064013	chr10:44064013	rs7086537	a	g	0.5419	0.0232	0.0064	0.0002807	44064013	43568565	10	43568565	10	43568565	*	R	-0.243902	3.625
10_43569118_C_T	rs9422540	10	43569118	C	T	-0.0004	1	0.983	1.016	0.5335	10	rs9422540	0.9578	10	43569118	T	C	0.5335	1	0.983	1.016	-0.0004	0.0083	85934	401577	10	43569118	10	43569118	*	rs9422540	Y	10	44064566	chr10:44064566	rs9422540	t	c	0.5417	0.0235	0.0064	0.0002337	44064566	43569118	10	43569118	10	43569118	*	Y	-0.0481928	3.67188
10_43571579_A_G	rs1832472	10	43571579	A	G	-0.0029	0.997009	0.980392	1.0142	0.6628	11	rs1832472	0.7386	10	43571579	A	G	0.3372	1.003	0.986	1.02	0.0029	0.0087	85934	401577	10	43571579	10	43571579	*	rs1832472	R	10	44067027	chr10:44067027	rs1832472	a	g	0.3313	-0.0266	0.0068	9.287e-05	44067027	43571579	10	43571579	10	43571579	*	R	-0.333333	-3.91176
10_43571974_G_A	rs7101356	10	43571974	G	A	0.0001	1	0.984	1.016	0.5356	10	rs7101356	0.9885	10	43571974	A	G	0.5356	1	0.984	1.016	0.0001	0.0082	85934	401577	10	43571974	10	43571974	*	rs7101356	R	10	44067422	chr10:44067422	rs7101356	a	g	0.5406	0.024	0.0064	0.0001715	44067422	43571974	10	43571974	10	43571974	*	R	0.0121951	3.75
10_43572320_T_C	rs9422543	10	43572320	T	C	0.0005	1	0.984252	1.01626	0.5314	11	rs9422543	0.9542	10	43572320	T	C	0.4686	1	0.984	1.016	-0.0005	0.0082	85934	401577	10	43572320	10	43572320	*	rs9422543	Y	10	44067768	chr10:44067768	rs9422543	t	c	0.4602	-0.0241	0.0064	0.0001611	44067768	43572320	10	43572320	10	43572320	*	Y	0.0609756	-3.76562
10_43574076_G_A	rs9422544	10	43574076	G	A	0.0016	1.002	0.986	1.018	0.5297	10	rs9422544	0.8465	10	43574076	A	G	0.5297	1.002	0.986	1.018	0.0016	0.0082	85934	401577	10	43574076	10	43574076	*	rs9422544	R	10	44069524	chr10:44069524	rs9422544	a	g	0.5381	0.0234	0.0064	0.0002485	44069524	43574076	10	43574076	10	43574076	*	R	0.195122	3.65625
10_43575139_A_G	rs7075288	10	43575139	A	G	-0.0028	0.997009	0.980392	1.0142	0.6643	11	rs7075288	0.7482	10	43575139	A	G	0.3357	1.003	0.986	1.02	0.0028	0.0087	85934	401577	10	43575139	10	43575139	*	rs7075288	R	10	44070587	chr10:44070587	rs7075288	a	g	0.3306	-0.0259	0.0068	0.0001414	44070587	43575139	10	43575139	10	43575139	*	R	-0.321839	-3.80882
10_43575601_A_G	rs7079327	10	43575601	A	G	-0.0025	0.997009	0.980392	1.0142	0.6635	11	rs7079327	0.7745	10	43575601	A	G	0.3365	1.003	0.986	1.02	0.0025	0.0087	85934	401577	10	43575601	10	43575601	*	rs7079327	R	10	44071049	chr10:44071049	rs7079327	a	g	0.3307	-0.0263	0.0068	0.0001113	44071049	43575601	10	43575601	10	43575601	*	R	-0.287356	-3.86765
10_43576051_T_G	rs9422546	10	43576051	T	G	0.0006	1.001	0.984252	1.01729	0.5329	11	rs9422546	0.9432	10	43576051	T	G	0.4671	0.999	0.983	1.016	-0.0006	0.0082	85934	401577	10	43576051	10	43576051	*	rs9422546	K	10	44071499	chr10:44071499	rs9422546	t	g	0.4598	-0.0239	0.0064	0.0001825	44071499	43576051	10	43576051	10	43576051	*	K	0.0731707	-3.73438
10_43576637_G_C	rs7922477	10	43576637	G	C	-0.0026	0.997	0.981	1.015	0.6634	5	rs7922477	0.7664	10	43576637	C	G	0.6634	0.997	0.981	1.015	-0.0026	0.0087	85934	401577	10	43576637	10	43576637	*	rs7922477	S	10	44072085	chr10:44072085	rs7922477	c	g	0.6692	0.0264	0.0068	0.0001048	44072085	43576637	10	43576637	10	43576637	*	S	-0.298851	3.88235
10_43576975_C_T	rs9422547	10	43576975	C	T	0.0009	1.001	0.985	1.017	0.5319	10	rs9422547	0.9136	10	43576975	T	C	0.5319	1.001	0.985	1.017	0.0009	0.0082	85934	401577	10	43576975	10	43576975	*	rs9422547	Y	10	44072423	chr10:44072423	rs9422547	t	c	0.5401	0.0239	0.0064	0.0001825	44072423	43576975	10	43576975	10	43576975	*	Y	0.109756	3.73438
10_43577992_A_G	rs6593359	10	43577992	A	G	-0.0042	0.996016	0.979432	1.01215	0.4389	11	rs6593359	0.6138	10	43577992	A	G	0.5611	1.004	0.988	1.021	0.0042	0.0083	85934	401577	10	43577992	10	43577992	*	rs6593359	R	10	44073440	chr10:44073440	rs6593359	a	g	0.5571	0.0226	0.0064	0.0004024	44073440	43577992	10	43577992	10	43577992	*	R	-0.506024	3.53125
10_43578242_T_A	rs2393939	10	43578242	T	A	0.0012	1.001	0.985	1.017	0.5319	5	rs2393939	0.8848	10	43578242	A	T	0.5319	1.001	0.985	1.017	0.0012	0.0082	85934	401577	10	43578242	10	43578242	*	rs2393939	W	10	44073690	chr10:44073690	rs2393939	a	t	0.5402	0.0237	0.0064	0.0002066	44073690	43578242	10	43578242	10	43578242	*	W	0.146341	3.70312
10_43580098_C_T	rs7906129	10	43580098	C	T	0.001	1.001	0.985	1.017	0.532	10	rs7906129	0.9048	10	43580098	T	C	0.532	1.001	0.985	1.017	0.001	0.0082	85934	401577	10	43580098	10	43580098	*	rs7906129	Y	10	44075546	chr10:44075546	rs7906129	t	c	0.5402	0.0236	0.0064	0.0002198	44075546	43580098	10	43580098	10	43580098	*	Y	0.121951	3.6875
10_43581116_G_C	rs9422385	10	43581116	G	C	0.0008	1.001	0.985	1.017	0.5319	5	rs9422385	0.9247	10	43581116	C	G	0.5319	1.001	0.985	1.017	0.0008	0.0082	85934	401577	10	43581116	10	43581116	*	rs9422385	S	10	44076564	chr10:44076564	rs9422385	c	g	0.54	0.0235	0.0064	0.0002337	44076564	43581116	10	43581116	10	43581116	*	S	0.097561	3.67188
10_43584088_C_T	rs9422388	10	43584088	C	T	0.0012	1.001	0.985	1.017	0.5323	10	rs9422388	0.8855	10	43584088	T	C	0.5323	1.001	0.985	1.017	0.0012	0.0082	85934	401577	10	43584088	10	43584088	*	rs9422388	Y	10	44079536	chr10:44079536	rs9422388	t	c	0.5402	0.0237	0.0064	0.0002066	44079536	43584088	10	43584088	10	43584088	*	Y	0.146341	3.70312
10_43584917_G_A	rs7913084	10	43584917	G	A	0.0008	1.001	0.985	1.017	0.5323	10	rs7913084	0.9202	10	43584917	A	G	0.5323	1.001	0.985	1.017	0.0008	0.0082	85934	401577	10	43584917	10	43584917	*	rs7913084	R	10	44080365	chr10:44080365	rs7913084	a	g	0.5402	0.0238	0.0065	0.0002461	44080365	43584917	10	43584917	10	43584917	*	R	0.097561	3.66154
10_43585461_T_C	rs9422555	10	43585461	T	C	0.0009	1.001	0.985222	1.01729	0.5326	11	rs9422555	0.909	10	43585461	T	C	0.4674	0.999	0.983	1.015	-0.0009	0.0082	85934	401577	10	43585461	10	43585461	*	rs9422555	Y	10	44080909	chr10:44080909	rs9422555	t	c	0.4595	-0.0238	0.0065	0.0002461	44080909	43585461	10	43585461	10	43585461	*	Y	0.109756	-3.66154
10_43585781_A_C	rs1832470	10	43585781	A	C	0.001	1.001	0.985222	1.01729	0.5327	11	rs1832470	0.907	10	43585781	A	C	0.4673	0.999	0.983	1.015	-0.001	0.0082	85934	401577	10	43585781	10	43585781	*	rs1832470	M	10	44081229	chr10:44081229	rs1832470	a	c	0.4595	-0.0236	0.0064	0.0002198	44081229	43585781	10	43585781	10	43585781	*	M	0.121951	-3.6875
10_43586592_T_C	rs9422557	10	43586592	T	C	0.0009	1.001	0.985222	1.01729	0.5328	11	rs9422557	0.9124	10	43586592	T	C	0.4672	0.999	0.983	1.015	-0.0009	0.0082	85934	401577	10	43586592	10	43586592	*	rs9422557	Y	10	44082040	chr10:44082040	rs9422557	t	c	0.4595	-0.0237	0.0064	0.0002066	44082040	43586592	10	43586592	10	43586592	*	Y	0.109756	-3.70312
10_43588749_C_T	rs1832469	10	43588749	C	T	0.0014	1.001	0.985	1.018	0.5322	10	rs1832469	0.8643	10	43588749	T	C	0.5322	1.001	0.985	1.018	0.0014	0.0082	85934	401577	10	43588749	10	43588749	*	rs1832469	Y	10	44084197	chr10:44084197	rs1832469	t	c	0.5401	0.0237	0.0065	0.0002613	44084197	43588749	10	43588749	10	43588749	*	Y	0.170732	3.64615
10_43602214_A_G	rs11238595	10	43602214	A	G	0.0037	1.00402	0.987167	1.02145	0.3147	11	rs11238595	0.676	10	43602214	A	G	0.6853	0.996	0.979	1.013	-0.0037	0.0087	85934	401577	10	43602214	10	43602214	*	rs11238595	R	10	44097662	chr10:44097662	rs11238595	a	g	0.6877	0.0276	0.0069	6.497e-05	44097662	43602214	10	43602214	10	43602214	*	R	0.425287	4
10_43615203_T_G	rs17154024	10	43615203	T	G	0.0111	1.01112	0.992063	1.02987	0.2388	11	rs17154024	0.2475	10	43615203	T	G	0.7612	0.989	0.971	1.008	-0.0111	0.0096	85934	401577	10	43615203	10	43615203	*	rs17154024	K	10	44110651	chr10:44110651	rs17154024	t	g	0.7631	0.0265	0.0075	0.0004393	44110651	43615203	10	43615203	10	43615203	*	K	1.15625	3.53333
10_44894655_C_A	rs10900127	10	44894655	C	A	0.0204	1.021	1.004	1.037	0.4864	10	rs10900127	0.0137	10	44894655	A	C	0.4864	1.021	1.004	1.037	0.0204	0.0083	85934	401577	10	44894655	10	44894655	*	rs10900127	M	10	45390103	chr10:45390103	rs10900127	a	c	0.497	-0.0235	0.0065	0.0002945	45390103	44894655	10	44894655	10	44894655	*	M	2.45783	-3.61538
10_44897771_G_T	rs11239274	10	44897771	G	T	0.0196	1.02	1.003	1.037	0.4868	10	rs11239274	0.01784	10	44897771	T	G	0.4868	1.02	1.003	1.037	0.0196	0.0083	85934	401577	10	44897771	10	44897771	*	rs11239274	K	10	45393219	chr10:45393219	rs11239274	t	g	0.4973	-0.0231	0.0064	0.0002983	45393219	44897771	10	44897771	10	44897771	*	K	2.36145	-3.60937
10_45503761_T_C	rs11239540	10	45503761	T	C	0.0135	1.01317	0.99108	1.03627	0.1528	11	rs11239540	0.2298	10	45503761	T	C	0.8472	0.987	0.965	1.009	-0.0135	0.0113	85934	401577	10	45503761	10	45503761	*	rs11239540	Y	10	45999209	chr10:45999209	rs11239540	t	c	0.8447	0.0307	0.0088	0.0004819	45999209	45503761	10	45503761	10	45503761	*	Y	1.19469	3.48864
10_45516566_C_T	rs28586924	10	45516566	C	T	0.0107	1.011	0.989	1.033	0.1589	10	rs28586924	0.3355	10	45516566	T	C	0.1589	1.011	0.989	1.033	0.0107	0.0111	85934	401577	10	45516566	10	45516566	*	rs28586924	Y	10	46012014	chr10:46012014	rs28586924	t	c	0.1616	-0.0317	0.0087	0.0002646	46012014	45516566	10	45516566	10	45516566	*	Y	0.963964	-3.64368
10_45581710_T_C	rs61854124	10	45581710	T	C	0.01	1.0101	0.988142	1.03199	0.1603	11	rs61854124	0.3682	10	45581710	T	C	0.8397	0.99	0.969	1.012	-0.01	0.0111	85934	401577	10	45581710	10	45581710	*	rs61854124	Y	10	46077158	chr10:46077158	rs61854124	t	c	0.8351	0.0309	0.0087	0.000377	46077158	45581710	10	45581710	10	45581710	*	Y	0.900901	3.55172
10_45586680_A_G	rs10900228	10	45586680	A	G	0.0099	1.0101	0.988142	1.03199	0.1604	11	rs10900228	0.3733	10	45586680	A	G	0.8396	0.99	0.969	1.012	-0.0099	0.0111	85934	401577	10	45586680	10	45586680	*	rs10900228	R	10	46082128	chr10:46082128	rs10900228	a	g	0.8353	0.0308	0.0087	0.0003938	46082128	45586680	10	45586680	10	45586680	*	R	0.891892	3.54023
10_45600399_C_G	rs55654107	10	45600399	C	G	0.0049	1.00503	0.980392	1.02987	0.1186	6	rs55654107	0.6995	10	45600399	C	G	0.8814	0.995	0.971	1.02	-0.0049	0.0126	85934	401577	10	45600399	10	45600399	*	rs55654107	S	10	46095847	chr10:46095847	rs55654107	c	g	0.881	0.0374	0.0101	0.0001985	46095847	45600399	10	45600399	10	45600399	*	S	0.388889	3.70297
10_46215388_G_A	rs12415666	10	46215388	G	A	0.0063	1.006	0.989	1.024	0.3542	10	rs12415666	0.4684	10	46215388	A	G	0.3542	1.006	0.989	1.024	0.0063	0.0087	85934	401577	10	46215388	10	46215388	*	rs12415666	R	10	47586624	chr10:47586624	rs12415666	a	g	0.3573	-0.026	0.0074	0.0004696	47586624	46215388	10	46215388	10	46215388	*	R	0.724138	-3.51351
10_46215900_T_C	rs2004049	10	46215900	T	C	0.0059	1.00604	0.98912	1.02354	0.3565	11	rs2004049	0.4972	10	46215900	T	C	0.6435	0.994	0.977	1.011	-0.0059	0.0087	85934	401577	10	46215900	10	46215900	*	rs2004049	Y	10	47587136	chr10:47587136	rs2004049	t	c	0.642	0.0262	0.0074	0.0004244	47587136	46215900	10	46215900	10	46215900	*	Y	0.678161	3.54054
10_46216479_T_C	rs732500	10	46216479	T	C	0.0067	1.00705	0.990099	1.02354	0.3557	11	rs732500	0.4401	10	46216479	T	C	0.6443	0.993	0.977	1.01	-0.0067	0.0087	85934	401577	10	46216479	10	46216479	*	rs732500	Y	10	47587715	chr10:47587715	rs732500	t	c	0.6423	0.0265	0.0074	0.0003642	47587715	46216479	10	46216479	10	46216479	*	Y	0.770115	3.58108
10_46219574_G_A	rs11817545	10	46219574	G	A	0.0054	1.005	0.988	1.023	0.3451	10	rs11817545	0.5377	10	46219574	A	G	0.3451	1.005	0.988	1.023	0.0054	0.0087	85934	401577	10	46219574	10	46219574	*	rs11817545	R	10	47590810	chr10:47590810	rs11817545	a	g	0.3469	-0.0262	0.0074	0.0004244	47590810	46219574	10	46219574	10	46219574	*	R	0.62069	-3.54054
10_46223285_A_C	rs1551687	10	46223285	A	C	0.006	1.00604	0.98912	1.02354	0.3453	11	rs1551687	0.4951	10	46223285	A	C	0.6547	0.994	0.977	1.011	-0.006	0.0087	85934	401577	10	46223285	10	46223285	*	rs1551687	M	10	47594521	chr10:47594521	rs1551687	a	c	0.653	0.0267	0.0074	0.0003286	47594521	46223285	10	46223285	10	46223285	*	M	0.689655	3.60811
10_46224595_A_T	rs898340	10	46224595	A	T	0.0072	1.00705	0.990099	1.02459	0.3439	6	rs898340	0.4119	10	46224595	A	T	0.6561	0.993	0.976	1.01	-0.0072	0.0087	85934	401577	10	46224595	10	46224595	*	rs898340	W	10	47595831	chr10:47595831	rs898340	a	t	0.6537	0.0267	0.0074	0.0003286	47595831	46224595	10	46224595	10	46224595	*	W	0.827586	3.60811
10_46225568_T_C	rs1870519	10	46225568	T	C	0.0053	1.00503	0.988142	1.02249	0.3492	11	rs1870519	0.5445	10	46225568	T	C	0.6508	0.995	0.978	1.012	-0.0053	0.0087	85934	401577	10	46225568	10	46225568	*	rs1870519	Y	10	47596804	chr10:47596804	rs1870519	t	c	0.653	0.0267	0.0074	0.0003286	47596804	46225568	10	46225568	10	46225568	*	Y	0.609195	3.60811
10_46226691_T_C	rs6602883	10	46226691	T	C	0.0059	1.00604	0.98912	1.02354	0.348	11	rs6602883	0.498	10	46226691	T	C	0.652	0.994	0.977	1.011	-0.0059	0.0087	85934	401577	10	46226691	10	46226691	*	rs6602883	Y	10	47597927	chr10:47597927	rs6602883	t	c	0.653	0.0269	0.0074	0.0002962	47597927	46226691	10	46226691	10	46226691	*	Y	0.678161	3.63514
10_46227802_A_G	rs11259824	10	46227802	A	G	0.0092	1.00908	0.992063	1.02669	0.3622	11	rs11259824	0.2868	10	46227802	A	G	0.6378	0.991	0.974	1.008	-0.0092	0.0086	85934	401577	10	46227802	10	46227802	*	rs11259824	D	10	47599038	chr10:47599038	rs11259824	a	g	0.6322	0.0271	0.0073	0.0002177	47599038	46227802	10	46227802	10	46227802	*	D	1.06977	3.71233
10_46229173_T_C	rs1459773	10	46229173	T	C	0.0077	1.00806	0.99108	1.02459	0.3709	11	rs1459773	0.3728	10	46229173	T	C	0.6291	0.992	0.976	1.009	-0.0077	0.0086	85934	401577	10	46229173	10	46229173	*	rs1459773	Y	10	47600409	chr10:47600409	rs1459773	t	c	0.6232	0.0257	0.0073	0.000454	47600409	46229173	10	46229173	10	46229173	*	Y	0.895349	3.52055
10_46230940_T_C	rs11598883	10	46230940	T	C	0.0045	1.00402	0.987167	1.02145	0.3497	11	rs11598883	0.6051	10	46230940	T	C	0.6503	0.996	0.979	1.013	-0.0045	0.0087	85934	401577	10	46230940	10	46230940	*	rs11598883	Y	10	47602176	chr10:47602176	rs11598883	t	c	0.6506	0.0275	0.0074	0.0002162	47602176	46230940	10	46230940	10	46230940	*	Y	0.517241	3.71622
10_46233054_G_A	rs1574342	10	46233054	G	A	0.0032	1.003	0.986	1.02	0.3485	10	rs1574342	0.7174	10	46233054	A	G	0.3485	1.003	0.986	1.02	0.0032	0.0087	85934	401577	10	46233054	10	46233054	*	rs1574342	R	10	47604290	chr10:47604290	rs1574342	a	g	0.348	-0.0268	0.0074	0.000312	47604290	46233054	10	46233054	10	46233054	*	R	0.367816	-3.62162
10_46243725_G_A	rs7903300	10	46243725	G	A	0.0038	1.004	0.987	1.021	0.3468	10	rs7903300	0.6628	10	46243725	A	G	0.3468	1.004	0.987	1.021	0.0038	0.0087	85934	401577	10	46243725	10	46243725	*	rs7903300	R	10	47614961	chr10:47614961	rs7903300	a	g	0.3454	-0.0264	0.0074	0.0003833	47614961	46243725	10	46243725	10	46243725	*	R	0.436782	-3.56757
10_48453840_A_G	rs72796305	10	48453840	A	G	0.0094	1.00908	0.988142	1.03093	0.1766	11	rs72796305	0.3828	10	48453840	A	G	0.8234	0.991	0.97	1.012	-0.0094	0.0108	85934	401577	10	48453840	10	48453840	*	rs72796305	R	10	49661883	chr10:49661883	rs72796305	a	g	0.8225	-0.0302	0.0085	0.0003695	49661883	48453840	10	48453840	10	48453840	*	R	0.87037	-3.55294
10_50740424_A_G	rs7074369	10	50740424	A	G	0.0086	1.00908	0.993049	1.02459	0.5089	11	rs7074369	0.296	10	50740424	A	G	0.4911	0.991	0.976	1.007	-0.0086	0.0082	85934	401577	10	50740424	10	50740424	*	rs7074369	D	10	52500184	chr10:52500184	rs7074369	a	g	0.4889	0.0223	0.0064	0.0004802	52500184	50740424	10	50740424	10	50740424	*	D	1.04878	3.48438
10_50741273_C_T	rs6479701	10	50741273	C	T	0.0083	1.008	0.992	1.025	0.5086	10	rs6479701	0.3084	10	50741273	T	C	0.5086	1.008	0.992	1.025	0.0083	0.0082	85934	401577	10	50741273	10	50741273	*	rs6479701	Y	10	52501033	chr10:52501033	rs6479701	t	c	0.5115	-0.0226	0.0064	0.0004024	52501033	50741273	10	50741273	10	50741273	*	Y	1.0122	-3.53125
10_50742690_A_C	rs2137567	10	50742690	A	C	0.0087	1.00908	0.993049	1.02459	0.5093	11	rs2137567	0.2861	10	50742690	A	C	0.4907	0.991	0.976	1.007	-0.0087	0.0082	85934	401577	10	50742690	10	50742690	*	rs2137567	H	10	52502450	chr10:52502450	rs56033380	a	c	0.488	0.0232	0.0064	0.0002807	52502450	50742690	10	50742690	10	50742690	*	H	1.06098	3.625
10_50763630_C_T	rs4381320	10	50763630	C	T	0.0084	1.008	0.992	1.025	0.5085	10	rs4381320	0.3054	10	50763630	T	C	0.5085	1.008	0.992	1.025	0.0084	0.0082	85934	401577	10	50763630	10	50763630	*	rs4381320	Y	10	52523390	chr10:52523390	rs4381320	t	c	0.5113	-0.0223	0.0064	0.0004802	52523390	50763630	10	50763630	10	50763630	*	Y	1.02439	-3.48438
10_50763927_C_T	rs4381321	10	50763927	C	T	0.0084	1.008	0.992	1.025	0.5084	10	rs4381321	0.3032	10	50763927	T	C	0.5084	1.008	0.992	1.025	0.0084	0.0082	85934	401577	10	50763927	10	50763927	*	rs4381321	Y	10	52523687	chr10:52523687	rs4381321	t	c	0.5113	-0.0223	0.0064	0.0004802	52523687	50763927	10	50763927	10	50763927	*	Y	1.02439	-3.48438
10_50764700_G_A	rs10761502	10	50764700	G	A	0.0082	1.008	0.992	1.025	0.5078	10	rs10761502	0.3151	10	50764700	A	G	0.5078	1.008	0.992	1.025	0.0082	0.0082	85934	401577	10	50764700	10	50764700	*	rs10761502	R	10	52524460	chr10:52524460	rs10761502	a	g	0.5112	-0.0223	0.0064	0.0004802	52524460	50764700	10	50764700	10	50764700	*	R	1	-3.48438
10_50771059_A_C	rs10994392	10	50771059	A	C	0.0084	1.00806	0.992063	1.02459	0.5099	11	rs10994392	0.3036	10	50771059	A	C	0.4901	0.992	0.976	1.008	-0.0084	0.0082	85934	401577	10	50771059	10	50771059	*	rs10994392	M	10	52530819	chr10:52530819	rs10994392	a	c	0.4883	0.0223	0.0064	0.0004802	52530819	50771059	10	50771059	10	50771059	*	M	1.02439	3.48438
10_50834010_T_C	rs16909866	10	50834010	T	C	-0.0196	0.980392	0.956938	1.00503	0.1185	11	rs16909866	0.1219	10	50834010	T	C	0.8815	1.02	0.995	1.045	0.0196	0.0127	85934	401577	10	50834010	10	50834010	*	rs16909866	Y	10	52593770	chr10:52593770	rs16909866	t	c	0.8757	0.04	0.0097	3.993e-05	52593770	50834010	10	50834010	10	50834010	*	Y	-1.54331	4.12371
10_50849248_T_C	rs12570156	10	50849248	T	C	-0.0069	0.993049	0.97561	1.01112	0.2765	11	rs12570156	0.4443	10	50849248	T	C	0.7235	1.007	0.989	1.025	0.0069	0.0091	85934	401577	10	50849248	10	50849248	*	rs12570156	Y	10	52609008	chr10:52609008	rs12570156	t	c	0.7188	0.0276	0.007	8.341e-05	52609008	50849248	10	50849248	10	50849248	*	Y	-0.758242	3.94286
10_50852902_C_T	rs12769066	10	50852902	C	T	-0.0069	0.993	0.976	1.011	0.2766	10	rs12769066	0.4476	10	50852902	T	C	0.2766	0.993	0.976	1.011	-0.0069	0.009	85934	401577	10	50852902	10	50852902	*	rs12769066	Y	10	52612662	chr10:52612662	rs12769066	t	c	0.2811	-0.0277	0.007	7.859e-05	52612662	50852902	10	50852902	10	50852902	*	Y	-0.766667	-3.95714
10_50855262_T_A	rs12414527	10	50855262	T	A	-0.0192	0.981	0.956	1.006	0.1141	5	rs12414527	0.1346	10	50855262	A	T	0.1141	0.981	0.956	1.006	-0.0192	0.0129	85934	401577	10	50855262	10	50855262	*	rs12414527	W	10	52615022	chr10:52615022	rs12414527	a	t	0.1196	-0.0428	0.0099	1.686e-05	52615022	50855262	10	50855262	10	50855262	*	W	-1.48837	-4.32323
10_50855510_C_G	rs4459236	10	50855510	C	G	-0.0068	0.993049	0.97561	1.01112	0.2765	6	rs4459236	0.4516	10	50855510	C	G	0.7235	1.007	0.989	1.025	0.0068	0.0091	85934	401577	10	50855510	10	50855510	*	rs4459236	S	10	52615270	chr10:52615270	rs4459236	c	g	0.7191	0.0275	0.0069	6.905e-05	52615270	50855510	10	50855510	10	50855510	*	S	-0.747253	3.98551
10_50856287_A_C	rs16910313	10	50856287	A	C	-0.0069	0.993049	0.97561	1.01112	0.2766	11	rs16910313	0.4451	10	50856287	A	C	0.7234	1.007	0.989	1.025	0.0069	0.0091	85934	401577	10	50856287	10	50856287	*	rs16910313	M	10	52616047	chr10:52616047	rs16910313	a	c	0.7191	0.0274	0.0069	7.338e-05	52616047	50856287	10	50856287	10	50856287	*	M	-0.758242	3.97101
10_50865510_A_G	rs16910442	10	50865510	A	G	-0.0188	0.981354	0.956938	1.00604	0.1143	11	rs16910442	0.1443	10	50865510	A	G	0.8857	1.019	0.994	1.045	0.0188	0.0128	85934	401577	10	50865510	10	50865510	*	rs16910442	R	10	52625270	chr10:52625270	rs16910442	a	g	0.8803	0.0423	0.0099	2.113e-05	52625270	50865510	10	50865510	10	50865510	*	R	-1.46875	4.27273
10_50869812_C_A	rs16910492	10	50869812	C	A	-0.0187	0.981	0.957	1.007	0.1143	10	rs16910492	0.147	10	50869812	A	C	0.1143	0.981	0.957	1.007	-0.0187	0.0129	85934	401577	10	50869812	10	50869812	*	rs16910492	M	10	52629572	chr10:52629572	rs16910492	a	c	0.1196	-0.0427	0.0099	1.764e-05	52629572	50869812	10	50869812	10	50869812	*	M	-1.44961	-4.31313
10_50873699_C_T	rs4317935	10	50873699	C	T	-0.0079	0.992	0.975	1.01	0.2792	10	rs4317935	0.3853	10	50873699	T	C	0.2792	0.992	0.975	1.01	-0.0079	0.0091	85934	401577	10	50873699	10	50873699	*	rs4317935	Y	10	52633459	chr10:52633459	rs4317935	t	c	0.2834	-0.0307	0.0072	2.143e-05	52633459	50873699	10	50873699	10	50873699	*	Y	-0.868132	-4.26389
10_54225861_T_C	rs7068210	10	54225861	T	C	-0.0026	0.997009	0.979432	1.01626	0.7543	11	rs7068210	0.7843	10	54225861	T	C	0.2457	1.003	0.984	1.021	0.0026	0.0095	85934	401577	10	54225861	10	54225861	*	rs7068210	Y	10	55985621	chr10:55985621	rs7068210	t	c	0.2494	-0.0282	0.0079	0.0003292	55985621	54225861	10	54225861	10	54225861	*	Y	-0.273684	-3.56962
10_54226039_A_G	rs12355923	10	54226039	A	G	0.0017	1.002	0.984252	1.01937	0.7136	11	rs12355923	0.8531	10	54226039	A	G	0.2864	0.998	0.981	1.016	-0.0017	0.009	85934	401577	10	54226039	10	54226039	*	rs12355923	R	10	55985799	chr10:55985799	rs12355923	a	g	0.286	-0.0262	0.007	0.0001878	55985799	54226039	10	54226039	10	54226039	*	R	0.188889	-3.74286
10_54231354_C_A	rs4542313	10	54231354	C	A	-0.0012	0.999	0.981	1.017	0.7091	10	rs4542313	0.8925	10	54231354	A	C	0.7091	0.999	0.981	1.017	-0.0012	0.009	85934	401577	10	54231354	10	54231354	*	rs4542313	M	10	55991114	chr10:55991114	rs4542313	a	c	0.7082	0.0258	0.007	0.0002353	55991114	54231354	10	54231354	10	54231354	*	M	-0.133333	3.68571
10_54232151_G_C	rs2891507	10	54232151	G	C	0.0014	1.001	0.984	1.019	0.7126	5	rs2891507	0.8759	10	54232151	C	G	0.7126	1.001	0.984	1.019	0.0014	0.0091	85934	401577	10	54232151	10	54232151	*	rs2891507	S	10	55991911	chr10:55991911	rs2891507	c	g	0.7135	0.0262	0.007	0.0001878	55991911	54232151	10	54232151	10	54232151	*	S	0.153846	3.74286
10_54236137_G_A	rs7897570	10	54236137	G	A	0.0016	1.002	0.984	1.019	0.7125	10	rs7897570	0.8593	10	54236137	A	G	0.7125	1.002	0.984	1.019	0.0016	0.009	85934	401577	10	54236137	10	54236137	*	rs7897570	D	10	55995897	chr10:55995897	rs7897570	a	g	0.7135	0.0264	0.007	0.0001677	55995897	54236137	10	54236137	10	54236137	*	D	0.177778	3.77143
10_54237001_C_T	rs721825	10	54237001	C	T	-0.0033	0.997	0.978	1.015	0.7532	10	rs721825	0.7272	10	54237001	T	C	0.7532	0.997	0.978	1.015	-0.0033	0.0095	85934	401577	10	54237001	10	54237001	*	rs721825	Y	10	55996761	chr10:55996761	rs721825	t	c	0.7504	0.0262	0.0074	0.0004244	55996761	54237001	10	54237001	10	54237001	*	Y	-0.347368	3.54054
10_54239476_A_G	rs2891508	10	54239476	A	G	0.0015	1.001	0.984252	1.01937	0.7133	11	rs2891508	0.8668	10	54239476	A	G	0.2867	0.999	0.981	1.016	-0.0015	0.0091	85934	401577	10	54239476	10	54239476	*	rs2891508	R	10	55999236	chr10:55999236	rs2891508	a	g	0.2863	-0.0263	0.007	0.0001775	55999236	54239476	10	54239476	10	54239476	*	R	0.164835	-3.75714
10_54241318_G_A	rs996320	10	54241318	G	A	-0.0036	0.996	0.979	1.014	0.7108	10	rs996320	0.6937	10	54241318	A	G	0.7108	0.996	0.979	1.014	-0.0036	0.009	85934	401577	10	54241318	10	54241318	*	rs996320	R	10	56001078	chr10:56001078	rs996320	a	g	0.7107	0.0254	0.007	0.0002937	56001078	54241318	10	54241318	10	54241318	*	R	-0.4	3.62857
10_54243971_G_C	rs10825283	10	54243971	G	C	0.004	1.004	0.986	1.022	0.7139	5	rs10825283	0.6571	10	54243971	C	G	0.7139	1.004	0.986	1.022	0.004	0.0091	85934	401577	10	54243971	10	54243971	*	rs10825283	S	10	56003731	chr10:56003731	rs10825283	c	g	0.7132	0.0272	0.0071	0.0001333	56003731	54243971	10	54243971	10	54243971	*	S	0.43956	3.83099
10_54252395_T_A	rs7087057	10	54252395	T	A	-0.0038	0.996	0.978	1.015	0.7443	5	rs7087057	0.681	10	54252395	A	T	0.7443	0.996	0.978	1.015	-0.0038	0.0094	85934	401577	10	54252395	10	54252395	*	rs7087057	W	10	56012155	chr10:56012155	rs7087057	a	t	0.7398	0.0254	0.0072	0.0004384	56012155	54252395	10	54252395	10	54252395	*	W	-0.404255	3.52778
10_54253118_T_C	rs2384423	10	54253118	T	C	0.0018	1.002	0.984252	1.01937	0.7169	11	rs2384423	0.8434	10	54253118	T	C	0.2831	0.998	0.981	1.016	-0.0018	0.0091	85934	401577	10	54253118	10	54253118	*	rs2384423	Y	10	56012878	chr10:56012878	rs2384423	t	c	0.288	-0.0257	0.007	0.0002487	56012878	54253118	10	54253118	10	54253118	*	Y	0.197802	-3.67143
10_54254699_A_G	rs10825284	10	54254699	A	G	0.0022	1.002	0.984252	1.02041	0.714	11	rs10825284	0.8066	10	54254699	A	G	0.286	0.998	0.98	1.016	-0.0022	0.009	85934	401577	10	54254699	10	54254699	*	rs10825284	D	10	56014459	chr10:56014459	rs10825284	a	g	0.2889	-0.0261	0.007	0.0001988	56014459	54254699	10	54254699	10	54254699	*	D	0.244444	-3.72857
10_54258965_T_A	rs12761142	10	54258965	T	A	0.0012	1.001	0.984	1.019	0.7057	5	rs12761142	0.8977	10	54258965	A	T	0.7057	1.001	0.984	1.019	0.0012	0.009	85934	401577	10	54258965	10	54258965	*	rs12761142	W	10	56018725	chr10:56018725	rs12761142	a	t	0.7036	0.0271	0.007	0.0001119	56018725	54258965	10	54258965	10	54258965	*	W	0.133333	3.87143
10_54259093_C_T	rs7073678	10	54259093	C	T	0.0019	1.002	0.984	1.02	0.7135	10	rs7073678	0.8333	10	54259093	T	C	0.7135	1.002	0.984	1.02	0.0019	0.009	85934	401577	10	54259093	10	54259093	*	rs7073678	Y	10	56018853	chr10:56018853	rs7073678	t	c	0.71	0.0264	0.007	0.0001677	56018853	54259093	10	54259093	10	54259093	*	Y	0.211111	3.77143
10_54259898_T_C	rs2891509	10	54259898	T	C	0.0023	1.002	0.985222	1.02041	0.7143	11	rs2891509	0.8018	10	54259898	T	C	0.2857	0.998	0.98	1.015	-0.0023	0.009	85934	401577	10	54259898	10	54259898	*	rs2891509	Y	10	56019658	chr10:56019658	rs2891509	t	c	0.2887	-0.0258	0.007	0.0002353	56019658	54259898	10	54259898	10	54259898	*	Y	0.255556	-3.68571
10_54260881_C_T	rs7079578	10	54260881	C	T	0.0012	1.001	0.984	1.019	0.7057	10	rs7079578	0.897	10	54260881	T	C	0.7057	1.001	0.984	1.019	0.0012	0.009	85934	401577	10	54260881	10	54260881	*	rs7079578	Y	10	56020641	chr10:56020641	rs7079578	t	c	0.7036	0.0269	0.007	0.0001258	56020641	54260881	10	54260881	10	54260881	*	Y	0.133333	3.84286
10_54261523_A_C	rs4935106	10	54261523	A	C	-0.0048	0.995025	0.977517	1.01317	0.7427	11	rs4935106	0.6036	10	54261523	A	C	0.2573	1.005	0.987	1.023	0.0048	0.0093	85934	401577	10	54261523	10	54261523	*	rs4935106	M	10	56021283	chr10:56021283	rs4935106	a	c	0.2609	-0.0252	0.0072	0.0004864	56021283	54261523	10	54261523	10	54261523	*	M	-0.516129	-3.5
10_54262190_T_C	rs2384427	10	54262190	T	C	0.0018	1.002	0.984252	1.01937	0.7138	11	rs2384427	0.8414	10	54262190	T	C	0.2862	0.998	0.981	1.016	-0.0018	0.009	85934	401577	10	54262190	10	54262190	*	rs2384427	Y	10	56021950	chr10:56021950	rs2384427	t	c	0.289	-0.0262	0.007	0.0001878	56021950	54262190	10	54262190	10	54262190	*	Y	0.2	-3.74286
10_54262408_G_A	rs2384429	10	54262408	G	A	0.0012	1.001	0.984	1.019	0.7059	10	rs2384429	0.8965	10	54262408	A	G	0.7059	1.001	0.984	1.019	0.0012	0.009	85934	401577	10	54262408	10	54262408	*	rs2384429	R	10	56022168	chr10:56022168	rs2384429	a	g	0.7038	0.0273	0.007	9.957e-05	56022168	54262408	10	54262408	10	54262408	*	R	0.133333	3.9
10_54262543_G_A	rs4556451	10	54262543	G	A	-0.005	0.995	0.977	1.013	0.7427	10	rs4556451	0.5884	10	54262543	A	G	0.7427	0.995	0.977	1.013	-0.005	0.0093	85934	401577	10	54262543	10	54262543	*	rs4556451	R	10	56022303	chr10:56022303	rs4556451	a	g	0.7393	0.0253	0.0072	0.0004618	56022303	54262543	10	54262543	10	54262543	*	R	-0.537634	3.51389
10_54262667_G_A	rs7087862	10	54262667	G	A	-0.0051	0.995	0.977	1.013	0.7427	10	rs7087862	0.585	10	54262667	A	G	0.7427	0.995	0.977	1.013	-0.0051	0.0093	85934	401577	10	54262667	10	54262667	*	rs7087862	R	10	56022427	chr10:56022427	rs7087862	a	g	0.7393	0.0253	0.0072	0.0004618	56022427	54262667	10	54262667	10	54262667	*	R	-0.548387	3.51389
10_54263334_T_G	rs2384430	10	54263334	T	G	-0.0047	0.995025	0.977517	1.01317	0.7428	11	rs2384430	0.6112	10	54263334	T	G	0.2572	1.005	0.987	1.023	0.0047	0.0093	85934	401577	10	54263334	10	54263334	*	rs2384430	K	10	56023094	chr10:56023094	rs2384430	t	g	0.2606	-0.0252	0.0072	0.0004864	56023094	54263334	10	54263334	10	54263334	*	K	-0.505376	-3.5
10_54263606_T_G	rs7080800	10	54263606	T	G	-0.0047	0.995025	0.977517	1.01317	0.7428	11	rs7080800	0.6142	10	54263606	T	G	0.2572	1.005	0.987	1.023	0.0047	0.0093	85934	401577	10	54263606	10	54263606	*	rs7080800	K	10	56023366	chr10:56023366	rs7080800	t	g	0.2606	-0.0252	0.0072	0.0004864	56023366	54263606	10	54263606	10	54263606	*	K	-0.505376	-3.5
10_54264123_C_G	rs4579847	10	54264123	C	G	-0.0039	0.996016	0.978474	1.0142	0.7444	6	rs4579847	0.6761	10	54264123	C	G	0.2556	1.004	0.986	1.022	0.0039	0.0093	85934	401577	10	54264123	10	54264123	*	rs4579847	S	10	56023883	chr10:56023883	rs4579847	c	g	0.2599	-0.0253	0.0072	0.0004618	56023883	54264123	10	54264123	10	54264123	*	S	-0.419355	-3.51389
10_54264424_A_G	rs2384432	10	54264424	A	G	-0.0047	0.995025	0.977517	1.01317	0.7436	11	rs2384432	0.6171	10	54264424	A	G	0.2564	1.005	0.987	1.023	0.0047	0.0093	85934	401577	10	54264424	10	54264424	*	rs2384432	R	10	56024184	chr10:56024184	rs2384432	a	g	0.2604	-0.0252	0.0072	0.0004864	56024184	54264424	10	54264424	10	54264424	*	R	-0.505376	-3.5
10_54265653_T_A	rs10825289	10	54265653	T	A	-0.0045	0.996	0.978	1.014	0.7437	5	rs10825289	0.6271	10	54265653	A	T	0.7437	0.996	0.978	1.014	-0.0045	0.0093	85934	401577	10	54265653	10	54265653	*	rs10825289	W	10	56025413	chr10:56025413	rs10825289	a	t	0.7397	0.0252	0.0072	0.0004864	56025413	54265653	10	54265653	10	54265653	*	W	-0.483871	3.5
10_54265780_T_G	rs11004188	10	54265780	T	G	-0.0045	0.995025	0.977517	1.0142	0.7437	11	rs11004188	0.6293	10	54265780	T	G	0.2563	1.005	0.986	1.023	0.0045	0.0093	85934	401577	10	54265780	10	54265780	*	rs11004188	K	10	56025540	chr10:56025540	rs11004188	t	g	0.2603	-0.0252	0.0072	0.0004864	56025540	54265780	10	54265780	10	54265780	*	K	-0.483871	-3.5
10_54265844_A_C	rs11004189	10	54265844	A	C	-0.004	0.996016	0.978474	1.0142	0.7439	11	rs11004189	0.6705	10	54265844	A	C	0.2561	1.004	0.986	1.022	0.004	0.0093	85934	401577	10	54265844	10	54265844	*	rs11004189	M	10	56025604	chr10:56025604	rs11004189	a	c	0.2603	-0.0257	0.0073	0.000454	56025604	54265844	10	54265844	10	54265844	*	M	-0.430108	-3.52055
10_54266268_C_T	rs7073516	10	54266268	C	T	-0.0052	0.995	0.977	1.013	0.7434	10	rs7073516	0.5776	10	54266268	T	C	0.7434	0.995	0.977	1.013	-0.0052	0.0093	85934	401577	10	54266268	10	54266268	*	rs7073516	Y	10	56026028	chr10:56026028	rs7073516	t	c	0.7395	0.0255	0.0072	0.0004161	56026028	54266268	10	54266268	10	54266268	*	Y	-0.55914	3.54167
10_54266284_A_G	rs7091022	10	54266284	A	G	-0.0051	0.995025	0.976562	1.01317	0.7435	11	rs7091022	0.5824	10	54266284	A	G	0.2565	1.005	0.987	1.024	0.0051	0.0093	85934	401577	10	54266284	10	54266284	*	rs7091022	R	10	56026044	chr10:56026044	rs7091022	a	g	0.2605	-0.0256	0.0073	0.0004778	56026044	54266284	10	54266284	10	54266284	*	R	-0.548387	-3.50685
10_54266328_T_C	rs7094733	10	54266328	T	C	-0.0052	0.995025	0.976562	1.01317	0.7438	11	rs7094733	0.5751	10	54266328	T	C	0.2562	1.005	0.987	1.024	0.0052	0.0093	85934	401577	10	54266328	10	54266328	*	rs7094733	Y	10	56026088	chr10:56026088	rs7094733	t	c	0.2605	-0.0256	0.0073	0.0004778	56026088	54266328	10	54266328	10	54266328	*	Y	-0.55914	-3.50685
10_54266495_T_C	rs7095007	10	54266495	T	C	0.0018	1.002	0.984252	1.01937	0.7079	11	rs7095007	0.8439	10	54266495	T	C	0.2921	0.998	0.981	1.016	-0.0018	0.009	85934	401577	10	54266495	10	54266495	*	rs7095007	Y	10	56026255	chr10:56026255	rs7095007	t	c	0.2953	-0.0267	0.007	0.0001412	56026255	54266495	10	54266495	10	54266495	*	Y	0.2	-3.81429
10_54266827_T_A	rs4561112	10	54266827	T	A	-0.0052	0.995	0.977	1.013	0.7433	5	rs4561112	0.5813	10	54266827	A	T	0.7433	0.995	0.977	1.013	-0.0052	0.0094	85934	401577	10	54266827	10	54266827	*	rs4561112	W	10	56026587	chr10:56026587	rs4561112	a	t	0.7395	0.0257	0.0073	0.000454	56026587	54266827	10	54266827	10	54266827	*	W	-0.553191	3.52055
10_54266828_T_C	rs4474354	10	54266828	T	C	0.0019	1.002	0.984252	1.01937	0.7078	11	rs4474354	0.835	10	54266828	T	C	0.2922	0.998	0.981	1.016	-0.0019	0.009	85934	401577	10	54266828	10	54266828	*	rs4474354	Y	10	56026588	chr10:56026588	rs4474354	t	c	0.2953	-0.0268	0.007	0.0001333	56026588	54266828	10	54266828	10	54266828	*	Y	0.211111	-3.82857
10_54266901_G_A	rs4342932	10	54266901	G	A	-0.0054	0.995	0.976	1.013	0.7434	10	rs4342932	0.5668	10	54266901	A	G	0.7434	0.995	0.976	1.013	-0.0054	0.0094	85934	401577	10	54266901	10	54266901	*	rs4342932	R	10	56026661	chr10:56026661	rs4342932	a	g	0.7395	0.0257	0.0073	0.000454	56026661	54266901	10	54266901	10	54266901	*	R	-0.574468	3.52055
10_54267128_G_A	rs2384433	10	54267128	G	A	-0.005	0.995	0.977	1.014	0.7432	10	rs2384433	0.5927	10	54267128	A	G	0.7432	0.995	0.977	1.014	-0.005	0.0094	85934	401577	10	54267128	10	54267128	*	rs2384433	D	10	56026888	chr10:56026888	rs2384433	a	g	0.7394	0.0257	0.0073	0.000454	56026888	54267128	10	54267128	10	54267128	*	D	-0.531915	3.52055
10_54267183_G_T	rs2891511	10	54267183	G	T	0.0016	1.002	0.984	1.02	0.7169	10	rs2891511	0.8606	10	54267183	T	G	0.7169	1.002	0.984	1.02	0.0016	0.0091	85934	401577	10	54267183	10	54267183	*	rs2891511	K	10	56026943	chr10:56026943	rs2891511	t	g	0.7123	0.026	0.007	0.0002103	56026943	54267183	10	54267183	10	54267183	*	K	0.175824	3.71429
10_54267555_T_C	rs7099755	10	54267555	T	C	-0.0051	0.995025	0.976562	1.01317	0.7432	11	rs7099755	0.5864	10	54267555	T	C	0.2568	1.005	0.987	1.024	0.0051	0.0094	85934	401577	10	54267555	10	54267555	*	rs7099755	Y	10	56027315	chr10:56027315	rs7099755	t	c	0.2607	-0.0258	0.0073	0.0004313	56027315	54267555	10	54267555	10	54267555	*	Y	-0.542553	-3.53425
10_54267671_T_C	rs7099893	10	54267671	T	C	-0.0052	0.995025	0.976562	1.01317	0.7434	11	rs7099893	0.5759	10	54267671	T	C	0.2566	1.005	0.987	1.024	0.0052	0.0094	85934	401577	10	54267671	10	54267671	*	rs7099893	Y	10	56027431	chr10:56027431	rs7099893	t	c	0.2606	-0.0258	0.0073	0.0004313	56027431	54267671	10	54267671	10	54267671	*	Y	-0.553191	-3.53425
10_54267929_T_C	rs10825290	10	54267929	T	C	-0.005	0.995025	0.976562	1.01317	0.7432	11	rs10825290	0.592	10	54267929	T	C	0.2568	1.005	0.987	1.024	0.005	0.0094	85934	401577	10	54267929	10	54267929	*	rs10825290	Y	10	56027689	chr10:56027689	rs10825290	t	c	0.2606	-0.0256	0.0073	0.0004778	56027689	54267929	10	54267929	10	54267929	*	Y	-0.531915	-3.50685
10_54268940_C_A	rs10825292	10	54268940	C	A	0.0019	1.002	0.984	1.02	0.7075	10	rs10825292	0.83	10	54268940	A	C	0.7075	1.002	0.984	1.02	0.0019	0.009	85934	401577	10	54268940	10	54268940	*	rs10825292	M	10	56028700	chr10:56028700	rs10825292	a	c	0.7045	0.0265	0.007	0.0001584	56028700	54268940	10	54268940	10	54268940	*	M	0.211111	3.78571
10_54269844_T_G	rs10763095	10	54269844	T	G	0.0023	1.002	0.984252	1.02041	0.7175	11	rs10763095	0.7982	10	54269844	T	G	0.2825	0.998	0.98	1.016	-0.0023	0.0091	85934	401577	10	54269844	10	54269844	*	rs10763095	K	10	56029604	chr10:56029604	rs10763095	t	g	0.2873	-0.0256	0.0071	0.0003236	56029604	54269844	10	54269844	10	54269844	*	K	0.252747	-3.60563
10_54270255_A_G	rs2078091	10	54270255	A	G	0.0013	1.001	0.983284	1.01937	0.7176	11	rs2078091	0.8857	10	54270255	A	G	0.2824	0.999	0.981	1.017	-0.0013	0.0091	85934	401577	10	54270255	10	54270255	*	rs2078091	R	10	56030015	chr10:56030015	rs2078091	a	g	0.2872	-0.0256	0.0071	0.0003236	56030015	54270255	10	54270255	10	54270255	*	R	0.142857	-3.60563
10_54270589_G_A	rs1985567	10	54270589	G	A	0.0011	1.001	0.983	1.019	0.7172	10	rs1985567	0.9067	10	54270589	A	G	0.7172	1.001	0.983	1.019	0.0011	0.0091	85934	401577	10	54270589	10	54270589	*	rs1985567	R	10	56030349	chr10:56030349	rs1985567	a	g	0.7129	0.0256	0.0071	0.0003236	56030349	54270589	10	54270589	10	54270589	*	R	0.120879	3.60563
10_54270631_T_C	rs1975409	10	54270631	T	C	0.0011	1.001	0.983284	1.01937	0.709	11	rs1975409	0.9053	10	54270631	T	C	0.291	0.999	0.981	1.017	-0.0011	0.009	85934	401577	10	54270631	10	54270631	*	rs1975409	Y	10	56030391	chr10:56030391	rs1975409	t	c	0.2946	-0.0265	0.007	0.0001584	56030391	54270631	10	54270631	10	54270631	*	Y	0.122222	-3.78571
10_54271338_G_A	rs11004192	10	54271338	G	A		1	0.982	1.018	0.7171	10	rs11004192	0.9959	10	54271338	A	G	0.7171	1	0.982	1.018	0	0.0091	85934	401577	10	54271338	10	54271338	*	rs11004192	R	10	56031098	chr10:56031098	rs11004192	a	g	0.7128	0.0259	0.007	0.0002224	56031098	54271338	10	54271338	10	54271338	*	R		3.7
10_54271367_C_A	rs11004193	10	54271367	C	A	-0.0002	1	0.982	1.018	0.717	10	rs11004193	0.9814	10	54271367	A	C	0.717	1	0.982	1.018	-0.0002	0.0091	85934	401577	10	54271367	10	54271367	*	rs11004193	M	10	56031127	chr10:56031127	rs11004193	a	c	0.7128	0.026	0.0071	0.0002604	56031127	54271367	10	54271367	10	54271367	*	M	-0.021978	3.66197
10_54271440_T_C	rs11004194	10	54271440	T	C	0.0004	1	0.982318	1.01833	0.7179	11	rs11004194	0.9656	10	54271440	T	C	0.2821	1	0.982	1.018	-0.0004	0.0091	85934	401577	10	54271440	10	54271440	*	rs11004194	Y	10	56031200	chr10:56031200	rs11004194	t	c	0.2869	-0.0261	0.007	0.0001988	56031200	54271440	10	54271440	10	54271440	*	Y	0.043956	-3.72857
10_54272128_C_T	rs1975410	10	54272128	C	T	-0.0004	1	0.982	1.018	0.7173	10	rs1975410	0.9677	10	54272128	T	C	0.7173	1	0.982	1.018	-0.0004	0.0091	85934	401577	10	54272128	10	54272128	*	rs1975410	Y	10	56031888	chr10:56031888	rs1975410	t	c	0.7129	0.026	0.0071	0.0002604	56031888	54272128	10	54272128	10	54272128	*	Y	-0.043956	3.66197
10_54273228_A_C	rs1975411	10	54273228	A	C	0.0003	1	0.983284	1.01833	0.7078	11	rs1975411	0.9745	10	54273228	A	C	0.2922	1	0.982	1.017	-0.0003	0.009	85934	401577	10	54273228	10	54273228	*	rs1975411	M	10	56032988	chr10:56032988	rs1975411	a	c	0.2958	-0.0258	0.007	0.0002353	56032988	54273228	10	54273228	10	54273228	*	M	0.0333333	-3.68571
10_54273261_C_T	rs7081730	10	54273261	C	T	0.0005	1.001	0.983	1.019	0.7162	10	rs7081730	0.9543	10	54273261	T	C	0.7162	1.001	0.983	1.019	0.0005	0.0091	85934	401577	10	54273261	10	54273261	*	rs7081730	Y	10	56033021	chr10:56033021	rs7081730	t	c	0.7117	0.0248	0.0071	0.0004953	56033021	54273261	10	54273261	10	54273261	*	Y	0.0549451	3.49296
10_54630427_C_A	rs190595369	10	54630427	C	A	0.023	1.023	0.936	1.119	0.0096	10	rs190595369	0.6143	10	54630427	A	C	0.0096	1.023	0.936	1.119	0.023	0.0457	84867	399287	10	54630427	10	54630427	*	rs190595369	M	10	56390187	chr10:56390187	rs190595369	a	c	0.0115	0.1143	0.0328	0.0004871	56390187	54630427	10	54630427	10	54630427	*	M	0.503282	3.48476
10_59966155_A_G	rs723212	10	59966155	A	G	-0.0459	0.95511	0.93985	0.970874	0.3964	11	rs723212	3.73e-08	10	59966155	A	G	0.6036	1.047	1.03	1.064	0.0459	0.0083	85934	401577	10	59966155	10	59966155	*	rs723212	R	10	61725913	chr10:61725913	rs723212	a	g	0.5935	-0.0017	0.0065	0.7934	61725913	59966155	10	59966155	10	59966155	*	R	-5.53012	-0.261538
10_59970208_T_G	rs10994096	10	59970208	T	G	-0.0463	0.95511	0.938967	0.970874	0.398	11	rs10994096	2.742e-08	10	59970208	T	G	0.602	1.047	1.03	1.065	0.0463	0.0083	85934	401577	10	59970208	10	59970208	*	rs10994096	K	10	61729966	chr10:61729966	rs10994096	t	g	0.592	-0.0027	0.0065	0.6775	61729966	59970208	10	59970208	10	59970208	*	K	-5.57831	-0.415385
10_59979383_A_G	rs10761425	10	59979383	A	G	0.0453	1.04603	1.02987	1.06383	0.5913	11	rs10761425	4.185e-08	10	59979383	A	G	0.4087	0.956	0.94	0.971	-0.0453	0.0083	85934	401577	10	59979383	10	59979383	*	rs10761425	R	10	61739141	chr10:61739141	rs10761425	a	g	0.413	0	0.0066	1	61739141	59979383	10	59979383	10	59979383	*	R	5.45783	0
10_59980560_T_C	rs10761426	10	59980560	T	C	0.0452	1.04603	1.02987	1.06383	0.5911	11	rs10761426	4.638e-08	10	59980560	T	C	0.4089	0.956	0.94	0.971	-0.0452	0.0083	85934	401577	10	59980560	10	59980560	*	rs10761426	Y	10	61740318	chr10:61740318	rs10761426	t	c	0.413	0.001	0.0064	0.8756	61740318	59980560	10	59980560	10	59980560	*	Y	5.44578	0.15625
10_59981020_C_T	rs7096706	10	59981020	C	T	0.0453	1.046	1.029	1.064	0.5911	10	rs7096706	4.32e-08	10	59981020	T	C	0.5911	1.046	1.029	1.064	0.0453	0.0083	85934	401577	10	59981020	10	59981020	*	rs7096706	Y	10	61740778	chr10:61740778	rs7096706	t	c	0.5871	-0.0011	0.0064	0.8633	61740778	59981020	10	59981020	10	59981020	*	Y	5.45783	-0.171875
10_60015668_T_A	rs6479689	10	60015668	T	A	0.0478	1.049	1.032	1.066	0.5979	5	rs6479689	1.259e-08	10	60015668	A	T	0.5979	1.049	1.032	1.066	0.0478	0.0084	85934	401577	10	60015668	10	60015668	*	rs6479689	W	10	61775426	chr10:61775426	rs6479689	a	t	0.5974	-0.0006	0.0065	0.9264	61775426	60015668	10	60015668	10	60015668	*	W	5.69048	-0.0923077
10_60025170_T_G	rs7068231	10	60025170	T	G	0.0487	1.05042	1.03306	1.06724	0.5974	11	rs7068231	6.789e-09	10	60025170	T	G	0.4026	0.952	0.937	0.968	-0.0487	0.0084	85934	401577	10	60025170	10	60025170	*	rs7068231	K	10	61784928	chr10:61784928	rs7068231	t	g	0.403	0.0017	0.0065	0.7934	61784928	60025170	10	60025170	10	60025170	*	K	5.79762	0.261538
10_60025913_A_C	rs7085274	10	60025913	A	C	0.0484	1.04932	1.03199	1.06724	0.5975	11	rs7085274	8.963e-09	10	60025913	A	C	0.4025	0.953	0.937	0.969	-0.0484	0.0084	85934	401577	10	60025913	10	60025913	*	rs7085274	M	10	61785671	chr10:61785671	rs7085274	a	c	0.403	0.0011	0.0065	0.8654	61785671	60025913	10	60025913	10	60025913	*	M	5.7619	0.169231
10_62103845_C_T	rs118053011	10	62103845	C	T	-0.0074	0.993	0.961	1.025	0.0699	10	rs118053011	0.6504	10	62103845	T	C	0.0699	0.993	0.961	1.025	-0.0074	0.0164	85934	401577	10	62103845	10	62103845	*	rs118053011	Y	10	63863604	chr10:63863604	rs118053011	t	c	0.0695	0.0449	0.0129	0.0004895	63863604	62103845	10	62103845	10	62103845	*	Y	-0.45122	3.48062
10_62110461_C_T	rs80004027	10	62110461	C	T	-0.0181	0.982	0.958	1.007	0.1161	10	rs80004027	0.1573	10	62110461	T	C	0.1161	0.982	0.958	1.007	-0.0181	0.0128	85934	401577	10	62110461	10	62110461	*	rs80004027	Y	10	63870220	chr10:63870220	rs80004027	t	c	0.1114	0.0369	0.0103	0.0003229	63870220	62110461	10	62110461	10	62110461	*	Y	-1.41406	3.58252
10_62137419_T_C	rs79704308	10	62137419	T	C	-0.0161	0.984252	0.959693	1.00908	0.118	11	rs79704308	0.2073	10	62137419	T	C	0.882	1.016	0.991	1.042	0.0161	0.0128	85934	401577	10	62137419	10	62137419	*	rs79704308	H	10	63897178	chr10:63897178	rs79704308	t	c	0.8867	-0.037	0.0102	0.0002694	63897178	62137419	10	62137419	10	62137419	*	H	-1.25781	-3.62745
10_62711023_G_A	rs74703712	10	62711023	G	A	0.0005	1.001	0.961	1.041	0.0408	10	rs74703712	0.9787	10	62711023	A	G	0.0408	1.001	0.961	1.041	0.0005	0.0204	85934	401577	10	62711023	10	62711023	*	rs74703712	R	10	64470783	chr10:64470783	rs74703712	a	g	0.0414	-0.0613	0.0162	0.0001586	64470783	62711023	10	62711023	10	62711023	*	R	0.0245098	-3.78395
10_62715155_T_C	rs57352524	10	62715155	T	C	-0.0117	0.988142	0.952381	1.02564	0.0479	11	rs57352524	0.537	10	62715155	T	C	0.9521	1.012	0.975	1.05	0.0117	0.0189	85934	401577	10	62715155	10	62715155	*	rs57352524	Y	10	64474915	chr10:64474915	rs57352524	t	c	0.9525	0.0545	0.0156	0.0004768	64474915	62715155	10	62715155	10	62715155	*	Y	-0.619048	3.49359
10_62719862_T_C	rs118116074	10	62719862	T	C	0.0016	1.002	0.962464	1.04275	0.0408	11	rs118116074	0.9392	10	62719862	T	C	0.9592	0.998	0.959	1.039	-0.0016	0.0204	85934	401577	10	62719862	10	62719862	*	rs118116074	Y	10	64479622	chr10:64479622	rs118116074	t	c	0.9586	0.0605	0.0162	0.0001931	64479622	62719862	10	62719862	10	62719862	*	Y	0.0784314	3.73457
10_62742210_C_T	rs117439714	10	62742210	C	T	0.0043	1.004	0.965	1.045	0.0408	10	rs117439714	0.8345	10	62742210	T	C	0.0408	1.004	0.965	1.045	0.0043	0.0204	85934	401577	10	62742210	10	62742210	*	rs117439714	Y	10	64501970	chr10:64501970	rs117439714	t	c	0.0414	-0.0603	0.0162	0.0002027	64501970	62742210	10	62742210	10	62742210	*	Y	0.210784	-3.72222
10_62758415_A_T	rs75058053	10	62758415	A	T	0.0034	1.00301	0.96432	1.04384	0.0408	6	rs75058053	0.8688	10	62758415	A	T	0.9592	0.997	0.958	1.037	-0.0034	0.0204	85934	401577	10	62758415	10	62758415	*	rs75058053	W	10	64518175	chr10:64518175	rs75058053	a	t	0.9587	0.0596	0.0162	0.0002402	64518175	62758415	10	62758415	10	62758415	*	W	0.166667	3.67901
10_62760288_T_G	rs77073109	10	62760288	T	G	0.0028	1.00301	0.963391	1.04384	0.0408	11	rs77073109	0.8895	10	62760288	T	G	0.9592	0.997	0.958	1.038	-0.0028	0.0204	85934	401577	10	62760288	10	62760288	*	rs77073109	K	10	64520048	chr10:64520048	rs77073109	t	g	0.9587	0.0594	0.0162	0.0002521	64520048	62760288	10	62760288	10	62760288	*	K	0.137255	3.66667
10_62762978_A_G	rs117436764	10	62762978	A	G	-0.0023	0.998004	0.960615	1.03627	0.0466	11	rs117436764	0.9031	10	62762978	A	G	0.9534	1.002	0.965	1.041	0.0023	0.0192	85934	401577	10	62762978	10	62762978	*	rs117436764	R	10	64522738	chr10:64522738	rs117436764	a	g	0.9529	0.0544	0.0153	0.0003727	64522738	62762978	10	62762978	10	62762978	*	R	-0.119792	3.55556
10_62764507_G_A	rs58018964	10	62764507	G	A	-0.0027	0.997	0.96	1.036	0.0466	10	rs58018964	0.8896	10	62764507	A	G	0.0466	0.997	0.96	1.036	-0.0027	0.0193	85934	401577	10	62764507	10	62764507	*	rs58018964	R	10	64524267	chr10:64524267	rs58018964	a	g	0.0471	-0.0542	0.0153	0.0003917	64524267	62764507	10	62764507	10	62764507	*	R	-0.139896	-3.54248
10_62782417_T_C	rs224096	10	62782417	T	C	0.0109	1.01112	0.985222	1.03734	0.1088	11	rs224096	0.4088	10	62782417	T	C	0.8912	0.989	0.964	1.015	-0.0109	0.0132	85934	401577	10	62782417	10	62782417	*	rs224096	Y	10	64542177	chr10:64542177	rs224096	t	c	0.9002	-0.0396	0.0111	0.0003596	64542177	62782417	10	62782417	10	62782417	*	Y	0.825758	-3.56757
10_62838861_C_T	rs7075773	10	62838861	C	T	0.0051	1.005	0.989	1.022	0.3934	10	rs7075773	0.5426	10	62838861	T	C	0.3934	1.005	0.989	1.022	0.0051	0.0083	85934	401577	10	62838861	10	62838861	*	rs7075773	Y	10	64598621	chr10:64598621	rs7075773	t	c	0.4122	-0.0252	0.0066	0.0001333	64598621	62838861	10	62838861	10	62838861	*	Y	0.614458	-3.81818
10_62839228_G_A	rs72834766	10	62839228	G	A	-0.0063	0.994	0.957	1.032	0.0473	10	rs72834766	0.7435	10	62839228	A	G	0.0473	0.994	0.957	1.032	-0.0063	0.0192	85934	401577	10	62839228	10	62839228	*	rs72834766	R	10	64598988	chr10:64598988	rs72834766	a	g	0.0534	0.0507	0.0146	0.0004946	64598988	62839228	10	62839228	10	62839228	*	R	-0.328125	3.4726
10_62847866_A_G	rs72832041	10	62847866	A	G	-0.0063	0.994036	0.956938	1.03199	0.0473	11	rs72832041	0.7431	10	62847866	A	G	0.9527	1.006	0.969	1.045	0.0063	0.0192	85934	401577	10	62847866	10	62847866	*	rs72832041	R	10	64607626	chr10:64607626	rs72832041	a	g	0.9466	-0.0511	0.0146	0.0004462	64607626	62847866	10	62847866	10	62847866	*	R	-0.328125	-3.5
10_62849440_C_T	rs72832044	10	62849440	C	T	-0.0063	0.994	0.957	1.032	0.0473	10	rs72832044	0.7432	10	62849440	T	C	0.0473	0.994	0.957	1.032	-0.0063	0.0192	85934	401577	10	62849440	10	62849440	*	rs72832044	Y	10	64609200	chr10:64609200	rs72832044	t	c	0.0533	0.0511	0.0146	0.0004462	64609200	62849440	10	62849440	10	62849440	*	Y	-0.328125	3.5
10_62860282_C_T	rs911610	10	62860282	C	T	0.0042	1.004	0.988	1.021	0.3945	10	rs911610	0.6127	10	62860282	T	C	0.3945	1.004	0.988	1.021	0.0042	0.0083	85934	401577	10	62860282	10	62860282	*	rs911610	Y	10	64620042	chr10:64620042	rs911610	t	c	0.4128	-0.0246	0.0065	0.0001509	64620042	62860282	10	62860282	10	62860282	*	Y	0.506024	-3.78462
10_62863621_A_G	rs72832053	10	62863621	A	G	-0.0059	0.994036	0.957854	1.03199	0.0474	11	rs72832053	0.76	10	62863621	A	G	0.9526	1.006	0.969	1.044	0.0059	0.0192	85934	401577	10	62863621	10	62863621	*	rs72832053	R	10	64623381	chr10:64623381	rs72832053	a	g	0.9465	-0.0519	0.0146	0.0003623	64623381	62863621	10	62863621	10	62863621	*	R	-0.307292	-3.55479
10_63088636_T_A	rs16918176	10	63088636	T	A	0.0011	1.001	0.953	1.051	0.0276	5	rs16918176	0.9637	10	63088636	A	T	0.0276	1.001	0.953	1.051	0.0011	0.025	85771	401172	10	63088636	10	63088636	*	rs16918176	H	10	64848396	chr10:64848396	rs16918176	a	t	0.0291	-0.0765	0.0195	8.559e-05	64848396	63088636	10	63088636	10	63088636	*	H	0.044	-3.92308
10_63089624_A_G	rs113409105	10	63089624	A	G	0.0004	1	0.952381	1.05042	0.0276	11	rs113409105	0.9874	10	63089624	A	G	0.9724	1	0.952	1.05	-0.0004	0.025	85771	401172	10	63089624	10	63089624	*	rs113409105	R	10	64849384	chr10:64849384	rs113409105	a	g	0.9709	0.0778	0.0196	7.08e-05	64849384	63089624	10	63089624	10	63089624	*	R	0.016	3.96939
10_63090012_A_C	rs111830767	10	63090012	A	C	0.0002	1	0.952381	1.05042	0.0276	11	rs111830767	0.9933	10	63090012	A	C	0.9724	1	0.952	1.05	-0.0002	0.025	85771	401172	10	63090012	10	63090012	*	rs111830767	M	10	64849772	chr10:64849772	rs111830767	a	c	0.971	0.0787	0.0197	6.384e-05	64849772	63090012	10	63090012	10	63090012	*	M	0.008	3.99492
10_63090314_C_T	rs113899647	10	63090314	C	T	0.0003	1	0.952	1.051	0.0276	10	rs113899647	0.9918	10	63090314	T	C	0.0276	1	0.952	1.051	0.0003	0.025	85771	401172	10	63090314	10	63090314	*	rs113899647	Y	10	64850074	chr10:64850074	rs113899647	t	c	0.029	-0.0788	0.0197	6.248e-05	64850074	63090314	10	63090314	10	63090314	*	Y	0.012	-4
10_63090628_T_C	rs16918178	10	63090628	T	C	0.0007	1.001	0.953289	1.05042	0.0277	11	rs16918178	0.9773	10	63090628	T	C	0.9723	0.999	0.952	1.049	-0.0007	0.0249	85771	401172	10	63090628	10	63090628	*	rs16918178	Y	10	64850388	chr10:64850388	rs16918178	t	c	0.9709	0.0782	0.0197	7.104e-05	64850388	63090628	10	63090628	10	63090628	*	Y	0.0281124	3.96954
10_63092160_G_A	rs74820516	10	63092160	G	A	0.001	1.001	0.953	1.051	0.0276	10	rs74820516	0.9689	10	63092160	A	G	0.0276	1.001	0.953	1.051	0.001	0.025	85771	401172	10	63092160	10	63092160	*	rs74820516	N	10	64851920	chr10:64851920	rs74820516	a	g	0.0296	-0.0671	0.0181	0.0002119	64851920	63092160	10	63092160	10	63092160	*	N	0.04	-3.70718
10_63092605_A_G	rs58017059	10	63092605	A	G	0.0014	1.001	0.953289	1.05152	0.0276	11	rs58017059	0.9559	10	63092605	A	G	0.9724	0.999	0.951	1.049	-0.0014	0.025	85771	401172	10	63092605	10	63092605	*	rs58017059	R	10	64852365	chr10:64852365	rs58017059	a	g	0.9705	0.0683	0.0183	0.0001933	64852365	63092605	10	63092605	10	63092605	*	R	0.056	3.73224
10_63096169_G_A	rs76123955	10	63096169	G	A	0.0019	1.002	0.954	1.052	0.0276	10	rs76123955	0.9392	10	63096169	A	G	0.0276	1.002	0.954	1.052	0.0019	0.025	85771	401172	10	63096169	10	63096169	*	rs76123955	R	10	64855929	chr10:64855929	rs76123955	a	g	0.0291	-0.0773	0.0195	7.21e-05	64855929	63096169	10	63096169	10	63096169	*	R	0.076	-3.9641
10_63096770_G_A	rs113068466	10	63096770	G	A	0.0024	1.002	0.954	1.053	0.0276	10	rs113068466	0.9241	10	63096770	A	G	0.0276	1.002	0.954	1.053	0.0024	0.025	85771	401172	10	63096770	10	63096770	*	rs113068466	R	10	64856530	chr10:64856530	rs113068466	a	g	0.029	-0.0784	0.0197	6.807e-05	64856530	63096770	10	63096770	10	63096770	*	R	0.096	-3.9797
10_63098112_T_C	rs111364339	10	63098112	T	C	0.0018	1.002	0.954198	1.05263	0.0276	11	rs111364339	0.9424	10	63098112	T	C	0.9724	0.998	0.95	1.048	-0.0018	0.025	85771	401172	10	63098112	10	63098112	*	rs111364339	Y	10	64857872	chr10:64857872	rs111364339	t	c	0.9708	0.0758	0.0204	0.0002051	64857872	63098112	10	63098112	10	63098112	*	Y	0.072	3.71569
10_63098436_C_T	rs76931722	10	63098436	C	T	0.002	1.002	0.954	1.052	0.0276	10	rs76931722	0.9357	10	63098436	T	C	0.0276	1.002	0.954	1.052	0.002	0.025	85771	401172	10	63098436	10	63098436	*	rs76931722	Y	10	64858196	chr10:64858196	rs76931722	t	c	0.029	-0.0811	0.0199	4.568e-05	64858196	63098436	10	63098436	10	63098436	*	Y	0.08	-4.07538
10_63100190_C_T	rs74845105	10	63100190	C	T	0.0019	1.002	0.954	1.052	0.0276	10	rs74845105	0.9388	10	63100190	T	C	0.0276	1.002	0.954	1.052	0.0019	0.025	85771	401172	10	63100190	10	63100190	*	rs74845105	Y	10	64859950	chr10:64859950	rs74845105	t	c	0.0292	-0.0753	0.0193	9.283e-05	64859950	63100190	10	63100190	10	63100190	*	Y	0.076	-3.90155
10_63100977_G_A	rs80105733	10	63100977	G	A	0.0004	1	0.953	1.051	0.0276	10	rs80105733	0.9863	10	63100977	A	G	0.0276	1	0.953	1.051	0.0004	0.025	85771	401172	10	63100977	10	63100977	*	rs80105733	R	10	64860737	chr10:64860737	rs80105733	a	g	0.029	-0.0808	0.0199	4.873e-05	64860737	63100977	10	63100977	10	63100977	*	R	0.016	-4.0603
10_63101172_C_A	rs111957294	10	63101172	C	A	0.0012	1.001	0.953	1.051	0.0276	10	rs111957294	0.9616	10	63101172	A	C	0.0276	1.001	0.953	1.051	0.0012	0.025	85771	401172	10	63101172	10	63101172	*	rs111957294	M	10	64860932	chr10:64860932	rs111957294	a	c	0.029	-0.0812	0.0199	4.47e-05	64860932	63101172	10	63101172	10	63101172	*	M	0.048	-4.0804
10_63102717_T_C	rs112222723	10	63102717	T	C	0.0014	1.001	0.953289	1.05152	0.0276	11	rs112222723	0.9556	10	63102717	T	C	0.9724	0.999	0.951	1.049	-0.0014	0.025	85771	401172	10	63102717	10	63102717	*	rs112222723	Y	10	64862477	chr10:64862477	rs112222723	t	c	0.9709	0.0776	0.0195	6.757e-05	64862477	63102717	10	63102717	10	63102717	*	Y	0.056	3.97949
10_63103352_G_T	rs78728587	10	63103352	G	T	0.0015	1.002	0.954	1.052	0.0276	10	rs78728587	0.9519	10	63103352	T	G	0.0276	1.002	0.954	1.052	0.0015	0.025	85771	401172	10	63103352	10	63103352	*	rs78728587	K	10	64863112	chr10:64863112	rs78728587	t	g	0.0293	-0.0738	0.0191	0.0001076	64863112	63103352	10	63103352	10	63103352	*	K	0.06	-3.86387
10_63105740_G_C	rs113515755	10	63105740	G	C	0.0015	1.002	0.954	1.052	0.0276	5	rs113515755	0.9523	10	63105740	C	G	0.0276	1.002	0.954	1.052	0.0015	0.025	85771	401172	10	63105740	10	63105740	*	rs113515755	S	10	64865500	chr10:64865500	rs113515755	c	g	0.0291	-0.078	0.0195	6.196e-05	64865500	63105740	10	63105740	10	63105740	*	S	0.06	-4
10_63114123_C_A	rs34237126	10	63114123	C	A	0.0178	1.018	1	1.036	0.2969	10	rs34237126	0.04914	10	63114123	A	C	0.2969	1.018	1	1.036	0.0178	0.0091	85934	401577	10	63114123	10	63114123	*	rs34237126	H	10	64873883	chr10:64873883	rs34237126	a	c	0.3075	0.029	0.0071	4.638e-05	64873883	63114123	10	63114123	10	63114123	*	H	1.95604	4.08451
10_63115969_G_T	rs59113396	10	63115969	G	T	0.0063	1.006	0.956	1.059	0.0257	10	rs59113396	0.8108	10	63115969	T	G	0.0257	1.006	0.956	1.059	0.0063	0.0261	85771	401172	10	63115969	10	63115969	*	rs59113396	K	10	64875729	chr10:64875729	rs59113396	t	g	0.0281	-0.077	0.0197	9.161e-05	64875729	63115969	10	63115969	10	63115969	*	K	0.241379	-3.90863
10_63117777_T_A	rs59789665	10	63117777	T	A	0.0065	1.007	0.956	1.06	0.0257	5	rs59789665	0.8048	10	63117777	A	T	0.0257	1.007	0.956	1.06	0.0065	0.0262	85771	401172	10	63117777	10	63117777	*	rs59789665	H	10	64877537	chr10:64877537	rs59789665	a	t	0.028	-0.079	0.0199	7.152e-05	64877537	63117777	10	63117777	10	63117777	*	H	0.248092	-3.96985
10_63118065_G_A	rs57407013	10	63118065	G	A	0.0062	1.006	0.956	1.059	0.0257	10	rs57407013	0.8135	10	63118065	A	G	0.0257	1.006	0.956	1.059	0.0062	0.0261	85771	401172	10	63118065	10	63118065	*	rs57407013	R	10	64877825	chr10:64877825	rs57407013	a	g	0.0279	-0.0793	0.0199	6.713e-05	64877825	63118065	10	63118065	10	63118065	*	R	0.237548	-3.98492
10_63119353_T_C	rs56774997	10	63119353	T	C	0.0065	1.00604	0.956023	1.05932	0.0256	11	rs56774997	0.8027	10	63119353	T	C	0.9744	0.994	0.944	1.046	-0.0065	0.0262	85771	401172	10	63119353	10	63119353	*	rs56774997	Y	10	64879113	chr10:64879113	rs56774997	t	c	0.9719	0.0765	0.0206	0.0002082	64879113	63119353	10	63119353	10	63119353	*	Y	0.248092	3.71359
10_63121622_T_C	rs35778153	10	63121622	T	C	0.0257	1.02564	1.00806	1.04384	0.2916	11	rs35778153	0.004105	10	63121622	T	C	0.7084	0.975	0.958	0.992	-0.0257	0.009	85934	401577	10	63121622	10	63121622	*	rs35778153	Y	10	64881382	chr10:64881382	rs35778153	t	c	0.7024	-0.0299	0.007	2.024e-05	64881382	63121622	10	63121622	10	63121622	*	Y	2.85556	-4.27143
10_63123556_A_G	rs4406711	10	63123556	A	G	0.0064	1.00604	0.956023	1.05932	0.0256	11	rs4406711	0.8066	10	63123556	A	G	0.9744	0.994	0.944	1.046	-0.0064	0.0261	85771	401172	10	63123556	10	63123556	*	rs4406711	R	10	64883316	chr10:64883316	rs4406711	a	g	0.9719	0.0764	0.0196	9.537e-05	64883316	63123556	10	63123556	10	63123556	*	R	0.245211	3.89796
10_63126195_G_A	rs113547372	10	63126195	G	A	0.0064	1.006	0.956	1.059	0.0256	10	rs113547372	0.8084	10	63126195	A	G	0.0256	1.006	0.956	1.059	0.0064	0.0262	85771	401172	10	63126195	10	63126195	*	rs113547372	R	10	64885955	chr10:64885955	rs113547372	a	g	0.0282	-0.0757	0.0196	0.0001105	64885955	63126195	10	63126195	10	63126195	*	R	0.244275	-3.86224
10_63126890_C_T	rs113816358	10	63126890	C	T	0.0063	1.006	0.956	1.059	0.0256	10	rs113816358	0.8092	10	63126890	T	C	0.0256	1.006	0.956	1.059	0.0063	0.0261	85771	401172	10	63126890	10	63126890	*	rs113816358	H	10	64886650	chr10:64886650	rs113816358	t	c	0.0283	-0.0747	0.0194	0.000115	64886650	63126890	10	63126890	10	63126890	*	H	0.241379	-3.85052
10_63128295_G_A	rs59479982	10	63128295	G	A	0.0067	1.007	0.957	1.06	0.0256	10	rs59479982	0.7984	10	63128295	A	G	0.0256	1.007	0.957	1.06	0.0067	0.0261	85771	401172	10	63128295	10	63128295	*	rs59479982	R	10	64888055	chr10:64888055	rs59479982	a	g	0.0282	-0.0753	0.0196	0.0001201	64888055	63128295	10	63128295	10	63128295	*	R	0.256705	-3.84184
10_63128733_C_T	rs35768343	10	63128733	C	T	0.0258	1.026	1.008	1.044	0.2913	10	rs35768343	0.003936	10	63128733	T	C	0.2913	1.026	1.008	1.044	0.0258	0.0089	85934	401577	10	63128733	10	63128733	*	rs35768343	Y	10	64888493	chr10:64888493	rs35768343	t	c	0.2969	0.0298	0.007	2.157e-05	64888493	63128733	10	63128733	10	63128733	*	Y	2.89888	4.25714
10_63128768_C_A	rs112832048	10	63128768	C	A	0.0064	1.006	0.956	1.059	0.0256	10	rs112832048	0.8066	10	63128768	A	C	0.0256	1.006	0.956	1.059	0.0064	0.0261	85771	401172	10	63128768	10	63128768	*	rs112832048	M	10	64888528	chr10:64888528	rs112832048	a	c	0.0282	-0.0757	0.0196	0.0001105	64888528	63128768	10	63128768	10	63128768	*	M	0.245211	-3.86224
10_63128985_C_A	rs67710017	10	63128985	C	A	0.0261	1.026	1.009	1.045	0.2914	10	rs67710017	0.003513	10	63128985	A	C	0.2914	1.026	1.009	1.045	0.0261	0.0089	85934	401577	10	63128985	10	63128985	*	rs67710017	M	10	64888745	chr10:64888745	rs67710017	a	c	0.2969	0.0298	0.007	2.157e-05	64888745	63128985	10	63128985	10	63128985	*	M	2.93258	4.25714
10_63130726_G_A	rs35131883	10	63130726	G	A	0.026	1.026	1.009	1.044	0.2913	10	rs35131883	0.003617	10	63130726	A	G	0.2913	1.026	1.009	1.044	0.026	0.0089	85934	401577	10	63130726	10	63130726	*	rs35131883	R	10	64890486	chr10:64890486	rs35131883	a	g	0.2969	0.0299	0.007	2.024e-05	64890486	63130726	10	63130726	10	63130726	*	R	2.92135	4.27143
10_63132562_G_A	rs80011323	10	63132562	G	A	0.0077	1.008	0.957	1.061	0.0256	10	rs80011323	0.7673	10	63132562	A	G	0.0256	1.008	0.957	1.061	0.0077	0.0261	85771	401172	10	63132562	10	63132562	*	rs80011323	R	10	64892322	chr10:64892322	rs80011323	a	g	0.0281	-0.0754	0.0196	0.0001176	64892322	63132562	10	63132562	10	63132562	*	R	0.295019	-3.84694
10_63134287_T_G	rs871689	10	63134287	T	G	0.0255	1.02564	1.00806	1.04384	0.2914	11	rs871689	0.004348	10	63134287	T	G	0.7086	0.975	0.958	0.992	-0.0255	0.0089	85934	401577	10	63134287	10	63134287	*	rs871689	K	10	64894047	chr10:64894047	rs871689	t	g	0.7031	-0.0298	0.007	2.157e-05	64894047	63134287	10	63134287	10	63134287	*	K	2.86517	-4.25714
10_63136072_A_G	rs16913004	10	63136072	A	G	0.0078	1.00806	0.957854	1.06045	0.0256	11	rs16913004	0.7662	10	63136072	A	G	0.9744	0.992	0.943	1.044	-0.0078	0.0261	85771	401172	10	63136072	10	63136072	*	rs16913004	R	10	64895832	chr10:64895832	rs16913004	a	g	0.972	0.0778	0.0198	8.441e-05	64895832	63136072	10	63136072	10	63136072	*	R	0.298851	3.92929
10_63137150_C_G	rs34429458	10	63137150	C	G	0.0257	1.02564	1.00806	1.04384	0.2913	6	rs34429458	0.004057	10	63137150	C	G	0.7087	0.975	0.958	0.992	-0.0257	0.0089	85934	401577	10	63137150	10	63137150	*	rs34429458	S	10	64896910	chr10:64896910	rs34429458	c	g	0.7031	-0.0297	0.007	2.298e-05	64896910	63137150	10	63137150	10	63137150	*	S	2.88764	-4.24286
10_63140499_C_T	rs78677891	10	63140499	C	T	0.0074	1.007	0.957	1.06	0.0256	10	rs78677891	0.7764	10	63140499	T	C	0.0256	1.007	0.957	1.06	0.0074	0.0261	85771	401172	10	63140499	10	63140499	*	rs78677891	Y	10	64900259	chr10:64900259	rs78677891	t	c	0.028	-0.0775	0.0198	8.989e-05	64900259	63140499	10	63140499	10	63140499	*	Y	0.283525	-3.91414
10_63140996_G_T	rs80192268	10	63140996	G	T	0.0075	1.008	0.957	1.06	0.0256	10	rs80192268	0.7751	10	63140996	T	G	0.0256	1.008	0.957	1.06	0.0075	0.0261	85771	401172	10	63140996	10	63140996	*	rs80192268	K	10	64900756	chr10:64900756	rs80192268	t	g	0.028	-0.0775	0.0198	8.989e-05	64900756	63140996	10	63140996	10	63140996	*	K	0.287356	-3.91414
10_63141463_A_T	rs16918226	10	63141463	A	T	0.0075	1.00705	0.956938	1.06045	0.0256	6	rs16918226	0.7743	10	63141463	A	T	0.9744	0.993	0.943	1.045	-0.0075	0.0261	85771	401172	10	63141463	10	63141463	*	rs16918226	W	10	64901223	chr10:64901223	rs16918226	a	t	0.972	0.0775	0.0198	8.989e-05	64901223	63141463	10	63141463	10	63141463	*	W	0.287356	3.91414
10_63143173_C_G	rs76123937	10	63143173	C	G	0.064	1.0661	0.992063	1.14548	0.0141	6	rs76123937	0.07987	10	63143173	C	G	0.9859	0.938	0.873	1.008	-0.064	0.0365	85502	400497	10	63143173	10	63143173	*	rs76123937	S	10	64902933	chr10:64902933	rs76123937	c	g	0.9857	-0.1101	0.0293	0.000173	64902933	63143173	10	63143173	10	63143173	*	S	1.75342	-3.75768
10_63143183_G_A	rs34603929	10	63143183	G	A	0.0257	1.026	1.008	1.044	0.2913	10	rs34603929	0.004046	10	63143183	A	G	0.2913	1.026	1.008	1.044	0.0257	0.0089	85934	401577	10	63143183	10	63143183	*	rs34603929	R	10	64902943	chr10:64902943	rs34603929	a	g	0.2969	0.0299	0.007	2.024e-05	64902943	63143183	10	63143183	10	63143183	*	R	2.88764	4.27143
10_63143444_G_A	rs16913026	10	63143444	G	A	0.0076	1.008	0.957	1.061	0.0256	10	rs16913026	0.7715	10	63143444	A	G	0.0256	1.008	0.957	1.061	0.0076	0.0261	85771	401172	10	63143444	10	63143444	*	rs16913026	R	10	64903204	chr10:64903204	rs16913026	a	g	0.028	-0.0775	0.0198	8.989e-05	64903204	63143444	10	63143444	10	63143444	*	R	0.291188	-3.91414
10_63145353_C_G	rs36100606	10	63145353	C	G	0.0259	1.02669	1.00806	1.04384	0.2913	6	rs36100606	0.003811	10	63145353	C	G	0.7087	0.974	0.958	0.992	-0.0259	0.0089	85934	401577	10	63145353	10	63145353	*	rs36100606	S	10	64905113	chr10:64905113	rs36100606	c	g	0.7032	-0.0299	0.007	2.024e-05	64905113	63145353	10	63145353	10	63145353	*	S	2.91011	-4.27143
10_63147577_G_A	rs59682467	10	63147577	G	A	0.0105	1.011	0.96	1.063	0.026	10	rs59682467	0.6851	10	63147577	A	G	0.026	1.011	0.96	1.063	0.0105	0.026	85771	401172	10	63147577	10	63147577	*	rs59682467	R	10	64907337	chr10:64907337	rs59682467	a	g	0.0282	-0.0781	0.0198	7.924e-05	64907337	63147577	10	63147577	10	63147577	*	R	0.403846	-3.94444
10_63147591_C_T	rs35125633	10	63147591	C	T	0.026	1.026	1.009	1.044	0.2914	10	rs35125633	0.003678	10	63147591	T	C	0.2914	1.026	1.009	1.044	0.026	0.0089	85934	401577	10	63147591	10	63147591	*	rs35125633	Y	10	64907351	chr10:64907351	rs35125633	t	c	0.2968	0.0298	0.007	2.157e-05	64907351	63147591	10	63147591	10	63147591	*	Y	2.92135	4.25714
10_63148929_C_T	rs12770187	10	63148929	C	T	0.0259	1.026	1.008	1.044	0.2915	10	rs12770187	0.003796	10	63148929	T	C	0.2915	1.026	1.008	1.044	0.0259	0.0089	85934	401577	10	63148929	10	63148929	*	rs12770187	Y	10	64908689	chr10:64908689	rs12770187	t	c	0.2968	0.0299	0.007	2.024e-05	64908689	63148929	10	63148929	10	63148929	*	Y	2.91011	4.27143
10_63153076_C_G	rs77788000	10	63153076	C	G	0.0072	1.00705	0.956938	1.06045	0.0256	6	rs77788000	0.7839	10	63153076	C	G	0.9744	0.993	0.943	1.045	-0.0072	0.0261	85771	401172	10	63153076	10	63153076	*	rs77788000	S	10	64912836	chr10:64912836	rs77788000	c	g	0.972	0.0774	0.0198	9.18e-05	64912836	63153076	10	63153076	10	63153076	*	S	0.275862	3.90909
10_63154433_T_C	rs16918239	10	63154433	T	C	0.0074	1.00705	0.956938	1.06045	0.0256	11	rs16918239	0.7763	10	63154433	T	C	0.9744	0.993	0.943	1.045	-0.0074	0.0261	85771	401172	10	63154433	10	63154433	*	rs16918239	Y	10	64914193	chr10:64914193	rs16918239	t	c	0.9721	0.0781	0.0198	7.924e-05	64914193	63154433	10	63154433	10	63154433	*	Y	0.283525	3.94444
10_63154707_A_G	rs1046521	10	63154707	A	G	0.0252	1.02564	1.00806	1.04384	0.2917	11	rs1046521	0.004702	10	63154707	A	G	0.7083	0.975	0.958	0.992	-0.0252	0.0089	85934	401577	10	63154707	10	63154707	*	rs1046521	R	10	64914467	chr10:64914467	rs1046521	a	g	0.703	-0.03	0.007	1.898e-05	64914467	63154707	10	63154707	10	63154707	*	R	2.83146	-4.28571
10_63155751_A_G	rs112900989	10	63155751	A	G	0.0073	1.00705	0.956938	1.06045	0.0256	11	rs112900989	0.7783	10	63155751	A	G	0.9744	0.993	0.943	1.045	-0.0073	0.0261	85771	401172	10	63155751	10	63155751	*	rs112900989	R	10	64915511	chr10:64915511	rs112900989	a	g	0.9721	0.0786	0.0199	7.781e-05	64915511	63155751	10	63155751	10	63155751	*	R	0.279693	3.94975
10_63163467_A_G	rs112023979	10	63163467	A	G	0.01	1.0101	0.959693	1.0627	0.0256	11	rs112023979	0.702	10	63163467	A	G	0.9744	0.99	0.941	1.042	-0.01	0.0261	85771	401172	10	63163467	10	63163467	*	rs112023979	R	10	64923227	chr10:64923227	rs112023979	a	g	0.972	0.0777	0.0197	7.902e-05	64923227	63163467	10	63163467	10	63163467	*	R	0.383142	3.94416
10_63164858_C_T	rs112358768	10	63164858	C	T	0.0256	1.026	1.008	1.044	0.2915	10	rs112358768	0.00411	10	63164858	T	C	0.2915	1.026	1.008	1.044	0.0256	0.0089	85934	401577	10	63164858	10	63164858	*	rs112358768	Y	10	64924618	chr10:64924618	rs112358768	t	c	0.2968	0.0298	0.0069	1.615e-05	64924618	63164858	10	63164858	10	63164858	*	Y	2.8764	4.31884
10_63166454_C_T	rs60893683	10	63166454	C	T	0.01	1.01	0.96	1.063	0.0256	10	rs60893683	0.7011	10	63166454	T	C	0.0256	1.01	0.96	1.063	0.01	0.0261	85771	401172	10	63166454	10	63166454	*	rs60893683	Y	10	64926214	chr10:64926214	rs60893683	t	c	0.028	-0.0776	0.0197	8.071e-05	64926214	63166454	10	63166454	10	63166454	*	Y	0.383142	-3.93909
10_63166776_C_A	rs56378743	10	63166776	C	A	0.0257	1.026	1.008	1.044	0.2918	10	rs56378743	0.004015	10	63166776	A	C	0.2918	1.026	1.008	1.044	0.0257	0.0089	85934	401577	10	63166776	10	63166776	*	rs56378743	M	10	64926536	chr10:64926536	rs56378743	a	c	0.2974	0.0301	0.007	1.781e-05	64926536	63166776	10	63166776	10	63166776	*	M	2.88764	4.3
10_63171485_C_T	rs74557321	10	63171485	C	T	0.0109	1.011	0.961	1.064	0.0257	10	rs74557321	0.6772	10	63171485	T	C	0.0257	1.011	0.961	1.064	0.0109	0.0261	85771	401172	10	63171485	10	63171485	*	rs74557321	Y	10	64931245	chr10:64931245	rs74557321	t	c	0.028	-0.0787	0.0198	6.979e-05	64931245	63171485	10	63171485	10	63171485	*	Y	0.417625	-3.97475
10_63173017_G_C	rs72829157	10	63173017	G	C	0.0255	1.026	1.008	1.044	0.2912	5	rs72829157	0.004372	10	63173017	C	G	0.2912	1.026	1.008	1.044	0.0255	0.0089	85934	401577	10	63173017	10	63173017	*	rs72829157	S	10	64932777	chr10:64932777	rs72829157	c	g	0.2969	0.0299	0.007	2.024e-05	64932777	63173017	10	63173017	10	63173017	*	S	2.86517	4.27143
10_63174840_A_C	rs112637649	10	63174840	A	C	0.0093	1.00908	0.958773	1.0627	0.0256	11	rs112637649	0.7225	10	63174840	A	C	0.9744	0.991	0.941	1.043	-0.0093	0.0261	85771	401172	10	63174840	10	63174840	*	rs112637649	M	10	64934600	chr10:64934600	rs112637649	a	c	0.9718	0.0743	0.0203	0.0002543	64934600	63174840	10	63174840	10	63174840	*	M	0.356322	3.6601
10_63177554_G_A	rs35854283	10	63177554	G	A	0.0251	1.025	1.008	1.043	0.2916	10	rs35854283	0.004882	10	63177554	A	G	0.2916	1.025	1.008	1.043	0.0251	0.0089	85934	401577	10	63177554	10	63177554	*	rs35854283	R	10	64937314	chr10:64937314	rs35854283	a	g	0.297	0.0299	0.007	2.024e-05	64937314	63177554	10	63177554	10	63177554	*	R	2.82022	4.27143
10_63178640_G_A	rs78842693	10	63178640	G	A	0.0117	1.012	0.962	1.065	0.0257	10	rs78842693	0.6534	10	63178640	A	G	0.0257	1.012	0.962	1.065	0.0117	0.026	85771	401172	10	63178640	10	63178640	*	rs78842693	R	10	64938400	chr10:64938400	rs78842693	a	g	0.028	-0.078	0.0198	8.093e-05	64938400	63178640	10	63178640	10	63178640	*	R	0.45	-3.93939
10_63178899_T_C	rs76032436	10	63178899	T	C	0.0096	1.0101	0.959693	1.0627	0.0256	11	rs76032436	0.7132	10	63178899	T	C	0.9744	0.99	0.941	1.042	-0.0096	0.0261	85771	401172	10	63178899	10	63178899	*	rs76032436	Y	10	64938659	chr10:64938659	rs76032436	t	c	0.9721	0.0785	0.0198	7.281e-05	64938659	63178899	10	63178899	10	63178899	*	Y	0.367816	3.96465
10_63178912_T_G	rs75937138	10	63178912	T	G	0.0097	1.0101	0.959693	1.0627	0.0256	11	rs75937138	0.7098	10	63178912	T	G	0.9744	0.99	0.941	1.042	-0.0097	0.0261	85771	401172	10	63178912	10	63178912	*	rs75937138	K	10	64938672	chr10:64938672	rs75937138	t	g	0.972	0.0784	0.0198	7.437e-05	64938672	63178912	10	63178912	10	63178912	*	K	0.371648	3.9596
10_63179261_T_C	rs113783360	10	63179261	T	C	0.0097	1.0101	0.959693	1.0627	0.0256	11	rs113783360	0.711	10	63179261	T	C	0.9744	0.99	0.941	1.042	-0.0097	0.0261	85771	401172	10	63179261	10	63179261	*	rs113783360	Y	10	64939021	chr10:64939021	rs113783360	t	c	0.9721	0.0789	0.0198	6.688e-05	64939021	63179261	10	63179261	10	63179261	*	Y	0.371648	3.98485
10_63182351_T_C	rs34119992	10	63182351	T	C	0.0252	1.02564	1.00806	1.04384	0.2917	11	rs34119992	0.004728	10	63182351	T	C	0.7083	0.975	0.958	0.992	-0.0252	0.0089	85934	401577	10	63182351	10	63182351	*	rs34119992	Y	10	64942111	chr10:64942111	rs34119992	t	c	0.7027	-0.03	0.007	1.898e-05	64942111	63182351	10	63182351	10	63182351	*	Y	2.83146	-4.28571
10_63188885_A_G	rs79484409	10	63188885	A	G	0.0092	1.00908	0.958773	1.06157	0.0257	11	rs79484409	0.7244	10	63188885	A	G	0.9743	0.991	0.942	1.043	-0.0092	0.026	85771	401172	10	63188885	10	63188885	*	rs79484409	R	10	64948645	chr10:64948645	rs79484409	a	g	0.9721	0.0794	0.0199	6.572e-05	64948645	63188885	10	63188885	10	63188885	*	R	0.353846	3.98995
10_63189561_T_G	rs2306261	10	63189561	T	G	0.0094	1.00908	0.958773	1.0627	0.0256	11	rs2306261	0.7196	10	63189561	T	G	0.9744	0.991	0.941	1.043	-0.0094	0.0261	85771	401172	10	63189561	10	63189561	*	rs2306261	K	10	64949321	chr10:64949321	rs2306261	t	g	0.9721	0.0792	0.0199	6.857e-05	64949321	63189561	10	63189561	10	63189561	*	K	0.360153	3.9799
10_63189662_T_C	rs3816685	10	63189662	T	C	0.0096	1.0101	0.959693	1.0627	0.0256	11	rs3816685	0.7135	10	63189662	T	C	0.9744	0.99	0.941	1.042	-0.0096	0.0261	85771	401172	10	63189662	10	63189662	*	rs3816685	Y	10	64949422	chr10:64949422	rs3816685	t	c	0.972	0.079	0.0198	6.547e-05	64949422	63189662	10	63189662	10	63189662	*	Y	0.367816	3.9899
10_63190350_C_T	rs59050225	10	63190350	C	T	0.0094	1.009	0.959	1.062	0.0256	10	rs59050225	0.7181	10	63190350	T	C	0.0256	1.009	0.959	1.062	0.0094	0.0261	85771	401172	10	63190350	10	63190350	*	rs59050225	Y	10	64950110	chr10:64950110	rs59050225	t	c	0.028	-0.0786	0.0198	7.129e-05	64950110	63190350	10	63190350	10	63190350	*	Y	0.360153	-3.9697
10_63190655_G_A	rs57447592	10	63190655	G	A	0.0094	1.009	0.959	1.062	0.0256	10	rs57447592	0.7186	10	63190655	A	G	0.0256	1.009	0.959	1.062	0.0094	0.0261	85771	401172	10	63190655	10	63190655	*	rs57447592	R	10	64950415	chr10:64950415	rs57447592	a	g	0.0279	-0.0787	0.0199	7.619e-05	64950415	63190655	10	63190655	10	63190655	*	R	0.360153	-3.95477
10_63194199_C_G	rs2306264	10	63194199	C	G	0.0252	1.02564	1.00806	1.04384	0.2914	6	rs2306264	0.004837	10	63194199	C	G	0.7086	0.975	0.958	0.992	-0.0252	0.0089	85934	401577	10	63194199	10	63194199	*	rs2306264	S	10	64953959	chr10:64953959	rs2306264	c	g	0.7032	-0.0299	0.007	2.024e-05	64953959	63194199	10	63194199	10	63194199	*	S	2.83146	-4.27143
10_63196682_A_G	rs12762115	10	63196682	A	G	0.0252	1.02564	1.00806	1.04384	0.2917	11	rs12762115	0.004828	10	63196682	A	G	0.7083	0.975	0.958	0.992	-0.0252	0.0089	85934	401577	10	63196682	10	63196682	*	rs12762115	R	10	64956442	chr10:64956442	rs12762115	a	g	0.7027	-0.03	0.007	1.898e-05	64956442	63196682	10	63196682	10	63196682	*	R	2.83146	-4.28571
10_63196855_G_A	rs12763038	10	63196855	G	A	0.025	1.025	1.008	1.043	0.2916	10	rs12763038	0.005044	10	63196855	A	G	0.2916	1.025	1.008	1.043	0.025	0.0089	85934	401577	10	63196855	10	63196855	*	rs12763038	R	10	64956615	chr10:64956615	rs12763038	a	g	0.297	0.03	0.007	1.898e-05	64956615	63196855	10	63196855	10	63196855	*	R	2.80899	4.28571
10_63199483_C_T	rs78584069	10	63199483	C	T	0.0104	1.01	0.96	1.063	0.0256	10	rs78584069	0.6911	10	63199483	T	C	0.0256	1.01	0.96	1.063	0.0104	0.0261	85771	401172	10	63199483	10	63199483	*	rs78584069	Y	10	64959243	chr10:64959243	rs78584069	t	c	0.028	-0.0784	0.0198	7.437e-05	64959243	63199483	10	63199483	10	63199483	*	Y	0.398467	-3.9596
10_63201508_T_C	rs35555565	10	63201508	T	C	0.0253	1.02564	1.00806	1.04384	0.2917	11	rs35555565	0.004595	10	63201508	T	C	0.7083	0.975	0.958	0.992	-0.0253	0.0089	85934	401577	10	63201508	10	63201508	*	rs35555565	Y	10	64961268	chr10:64961268	rs35555565	t	c	0.7028	-0.0301	0.007	1.781e-05	64961268	63201508	10	63201508	10	63201508	*	Y	2.8427	-4.3
10_63211168_G_A	rs111765639	10	63211168	G	A	0.0087	1.009	0.958	1.062	0.0256	10	rs111765639	0.7382	10	63211168	A	G	0.0256	1.009	0.958	1.062	0.0087	0.0261	85771	401172	10	63211168	10	63211168	*	rs111765639	R	10	64970928	chr10:64970928	rs111765639	a	g	0.0281	-0.0776	0.0196	7.39e-05	64970928	63211168	10	63211168	10	63211168	*	R	0.333333	-3.95918
10_63214620_G_C	rs41274074	10	63214620	G	C	0.0092	1.009	0.959	1.062	0.0257	5	rs41274074	0.723	10	63214620	C	G	0.0257	1.009	0.959	1.062	0.0092	0.026	85771	401172	10	63214620	10	63214620	*	rs41274074	S	10	64974380	chr10:64974380	rs41274074	c	g	0.028	-0.0797	0.0199	6.167e-05	64974380	63214620	10	63214620	10	63214620	*	S	0.353846	-4.00503
10_63216433_G_A	rs72829184	10	63216433	G	A	0.025	1.025	1.008	1.043	0.2914	10	rs72829184	0.00505	10	63216433	A	G	0.2914	1.025	1.008	1.043	0.025	0.0089	85934	401577	10	63216433	10	63216433	*	rs72829184	R	10	64976193	chr10:64976193	rs72829184	a	g	0.2968	0.0299	0.007	2.024e-05	64976193	63216433	10	63216433	10	63216433	*	R	2.80899	4.27143
10_63216566_C_T	rs111484720	10	63216566	C	T	0.0091	1.009	0.959	1.062	0.0256	10	rs111484720	0.7267	10	63216566	T	C	0.0256	1.009	0.959	1.062	0.0091	0.0261	85771	401172	10	63216566	10	63216566	*	rs111484720	Y	10	64976326	chr10:64976326	rs111484720	t	c	0.0279	-0.0789	0.0199	7.305e-05	64976326	63216566	10	63216566	10	63216566	*	Y	0.348659	-3.96482
10_63222412_G_T	rs34899893	10	63222412	G	T	0.0253	1.026	1.008	1.044	0.2911	10	rs34899893	0.00463	10	63222412	T	G	0.2911	1.026	1.008	1.044	0.0253	0.0089	85934	401577	10	63222412	10	63222412	*	rs34899893	K	10	64982172	chr10:64982172	rs34899893	t	g	0.2967	0.0298	0.007	2.157e-05	64982172	63222412	10	63222412	10	63222412	*	K	2.8427	4.25714
10_63226087_G_T	rs113328993	10	63226087	G	T	0.0099	1.01	0.96	1.063	0.0256	10	rs113328993	0.7044	10	63226087	T	G	0.0256	1.01	0.96	1.063	0.0099	0.0261	85771	401172	10	63226087	10	63226087	*	rs113328993	K	10	64985847	chr10:64985847	rs113328993	t	g	0.0279	-0.0795	0.0199	6.434e-05	64985847	63226087	10	63226087	10	63226087	*	K	0.37931	-3.99497
10_63226398_G_C	rs113006070	10	63226398	G	C	0.0097	1.01	0.959	1.063	0.0256	5	rs113006070	0.7088	10	63226398	C	G	0.0256	1.01	0.959	1.063	0.0097	0.0261	85771	401172	10	63226398	10	63226398	*	rs113006070	S	10	64986158	chr10:64986158	rs113006070	c	g	0.0279	-0.0796	0.0199	6.299e-05	64986158	63226398	10	63226398	10	63226398	*	S	0.371648	-4
10_63228863_T_C	rs35885463	10	63228863	T	C	0.0251	1.02564	1.00806	1.04384	0.2916	11	rs35885463	0.004923	10	63228863	T	C	0.7084	0.975	0.958	0.992	-0.0251	0.0089	85934	401577	10	63228863	10	63228863	*	rs35885463	Y	10	64988623	chr10:64988623	rs35885463	t	c	0.7027	-0.03	0.007	1.898e-05	64988623	63228863	10	63228863	10	63228863	*	Y	2.82022	-4.28571
10_63229171_A_T	rs7916868	10	63229171	A	T	-0.0257	0.974659	0.959693	0.990099	0.5078	6	rs7916868	0.001539	10	63229171	A	T	0.4922	1.026	1.01	1.042	0.0257	0.0081	85934	401577	10	63229171	10	63229171	*	rs7916868	W	10	64988931	chr10:64988931	rs7916868	a	t	0.4837	0.0275	0.0064	1.664e-05	64988931	63229171	10	63229171	10	63229171	*	W	-3.17284	4.29688
10_63229813_C_T	rs12770806	10	63229813	C	T	0.025	1.025	1.008	1.043	0.2918	10	rs12770806	0.005108	10	63229813	T	C	0.2918	1.025	1.008	1.043	0.025	0.0089	85934	401577	10	63229813	10	63229813	*	rs12770806	Y	10	64989573	chr10:64989573	rs12770806	t	c	0.2974	0.0294	0.007	2.777e-05	64989573	63229813	10	63229813	10	63229813	*	Y	2.80899	4.2
10_63232413_T_C	rs12767847	10	63232413	T	C	0.0251	1.02564	1.00806	1.04384	0.2916	11	rs12767847	0.004848	10	63232413	T	C	0.7084	0.975	0.958	0.992	-0.0251	0.0089	85934	401577	10	63232413	10	63232413	*	rs12767847	Y	10	64992173	chr10:64992173	rs12767847	t	c	0.7027	-0.03	0.007	1.898e-05	64992173	63232413	10	63232413	10	63232413	*	Y	2.82022	-4.28571
10_63236426_A_G	rs76922313	10	63236426	A	G	0.0105	1.0101	0.960615	1.06383	0.0256	11	rs76922313	0.6885	10	63236426	A	G	0.9744	0.99	0.94	1.041	-0.0105	0.0261	85771	401172	10	63236426	10	63236426	*	rs76922313	R	10	64996186	chr10:64996186	rs76922313	a	g	0.9721	0.0793	0.0199	6.713e-05	64996186	63236426	10	63236426	10	63236426	*	R	0.402299	3.98492
10_63237301_G_C	rs112049982	10	63237301	G	C	0.0099	1.01	0.96	1.063	0.0256	5	rs112049982	0.7051	10	63237301	C	G	0.0256	1.01	0.96	1.063	0.0099	0.0261	85771	401172	10	63237301	10	63237301	*	rs112049982	S	10	64997061	chr10:64997061	rs112049982	c	g	0.0279	-0.0794	0.0199	6.572e-05	64997061	63237301	10	63237301	10	63237301	*	S	0.37931	-3.98995
10_63251078_G_A	rs59349729	10	63251078	G	A	0.0113	1.011	0.961	1.064	0.0262	10	rs59349729	0.6622	10	63251078	A	G	0.0262	1.011	0.961	1.064	0.0113	0.0258	85771	401172	10	63251078	10	63251078	*	rs59349729	R	10	65010838	chr10:65010838	rs59349729	a	g	0.0291	-0.0741	0.0196	0.000154	65010838	63251078	10	63251078	10	63251078	*	R	0.437984	-3.78061
10_63252090_G_A	rs76275089	10	63252090	G	A	0.0104	1.01	0.961	1.063	0.0261	10	rs76275089	0.6874	10	63252090	A	G	0.0261	1.01	0.961	1.063	0.0104	0.0258	85771	401172	10	63252090	10	63252090	*	rs76275089	R	10	65011850	chr10:65011850	rs76275089	a	g	0.0291	-0.0745	0.0196	0.0001418	65011850	63252090	10	63252090	10	63252090	*	R	0.403101	-3.80102
10_63253476_C_T	rs113387628	10	63253476	C	T	0.0104	1.01	0.961	1.063	0.0261	10	rs113387628	0.6858	10	63253476	T	C	0.0261	1.01	0.961	1.063	0.0104	0.0258	85771	401172	10	63253476	10	63253476	*	rs113387628	Y	10	65013236	chr10:65013236	rs113387628	t	c	0.0291	-0.0743	0.0195	0.0001361	65013236	63253476	10	63253476	10	63253476	*	Y	0.403101	-3.81026
10_63254190_A_C	rs76460998	10	63254190	A	C	0.0105	1.0101	0.960615	1.0627	0.0262	11	rs76460998	0.6836	10	63254190	A	C	0.9738	0.99	0.941	1.041	-0.0105	0.0258	85771	401172	10	63254190	10	63254190	*	rs76460998	M	10	65013950	chr10:65013950	rs76460998	a	c	0.9707	0.0715	0.0201	0.0003755	65013950	63254190	10	63254190	10	63254190	*	M	0.406977	3.55721
10_63254345_C_T	rs79489042	10	63254345	C	T	0.0102	1.01	0.96	1.063	0.0261	10	rs79489042	0.6923	10	63254345	T	C	0.0261	1.01	0.96	1.063	0.0102	0.0258	85771	401172	10	63254345	10	63254345	*	rs79489042	Y	10	65014105	chr10:65014105	rs79489042	t	c	0.0291	-0.0743	0.0196	0.0001478	65014105	63254345	10	63254345	10	63254345	*	Y	0.395349	-3.79082
10_63254915_G_A	rs12773235	10	63254915	G	A	0.0254	1.026	1.008	1.044	0.2916	10	rs12773235	0.004377	10	63254915	A	G	0.2916	1.026	1.008	1.044	0.0254	0.0089	85934	401577	10	63254915	10	63254915	*	rs12773235	R	10	65014675	chr10:65014675	rs12773235	a	g	0.2969	0.0296	0.007	2.449e-05	65014675	63254915	10	63254915	10	63254915	*	R	2.85393	4.22857
10_63257482_T_C	rs34568091	10	63257482	T	C	0.0255	1.02564	1.00806	1.04384	0.2918	11	rs34568091	0.004245	10	63257482	T	C	0.7082	0.975	0.958	0.992	-0.0255	0.0089	85934	401577	10	63257482	10	63257482	*	rs34568091	Y	10	65017242	chr10:65017242	rs34568091	t	c	0.7027	-0.0297	0.007	2.298e-05	65017242	63257482	10	63257482	10	63257482	*	Y	2.86517	-4.24286
10_63258493_C_T	rs12775231	10	63258493	C	T	0.025	1.025	1.008	1.043	0.2914	10	rs12775231	0.005115	10	63258493	T	C	0.2914	1.025	1.008	1.043	0.025	0.0089	85934	401577	10	63258493	10	63258493	*	rs12775231	Y	10	65018253	chr10:65018253	rs12775231	t	c	0.2967	0.0295	0.007	2.608e-05	65018253	63258493	10	63258493	10	63258493	*	Y	2.80899	4.21429
10_63260258_T_C	rs72829202	10	63260258	T	C	0.0249	1.02564	1.00705	1.04275	0.2915	11	rs72829202	0.005238	10	63260258	T	C	0.7085	0.975	0.959	0.993	-0.0249	0.0089	85934	401577	10	63260258	10	63260258	*	rs72829202	Y	10	65020018	chr10:65020018	rs72829202	t	c	0.703	-0.0296	0.0069	1.84e-05	65020018	63260258	10	63260258	10	63260258	*	Y	2.79775	-4.28986
10_63262262_G_C	rs12766208	10	63262262	G	C	0.0253	1.026	1.008	1.044	0.2917	5	rs12766208	0.004518	10	63262262	C	G	0.2917	1.026	1.008	1.044	0.0253	0.0089	85934	401577	10	63262262	10	63262262	*	rs12766208	V	10	65022022	chr10:65022022	rs12766208	c	g	0.297	0.0296	0.0069	1.84e-05	65022022	63262262	10	63262262	10	63262262	*	V	2.8427	4.28986
10_63267848_A_G	rs36036508	10	63267848	A	G	0.025	1.02564	1.00806	1.04384	0.2915	11	rs36036508	0.005079	10	63267848	A	G	0.7085	0.975	0.958	0.992	-0.025	0.0089	85934	401577	10	63267848	10	63267848	*	rs36036508	R	10	65027608	chr10:65027608	rs36036508	a	g	0.7032	-0.0295	0.007	2.608e-05	65027608	63267848	10	63267848	10	63267848	*	R	2.80899	-4.21429
10_63274880_T_C	rs10995487	10	63274880	T	C	0.0157	1.01626	0.987167	1.04603	0.0819	11	rs10995487	0.2887	10	63274880	T	C	0.9181	0.984	0.956	1.013	-0.0157	0.0148	85934	401577	10	63274880	10	63274880	*	rs10995487	Y	10	65034640	chr10:65034640	rs10995487	t	c	0.9029	0.0444	0.011	5.376e-05	65034640	63274880	10	63274880	10	63274880	*	Y	1.06081	4.03636
10_63275724_A_G	rs77064104	10	63275724	A	G	0.0157	1.01626	0.987167	1.04603	0.0818	11	rs77064104	0.2875	10	63275724	A	G	0.9182	0.984	0.956	1.013	-0.0157	0.0148	85934	401577	10	63275724	10	63275724	*	rs77064104	R	10	65035484	chr10:65035484	rs77064104	a	g	0.9027	0.0443	0.011	5.588e-05	65035484	63275724	10	63275724	10	63275724	*	R	1.06081	4.02727
10_63285221_T_G	rs10995492	10	63285221	T	G	0.0157	1.01626	0.987167	1.04603	0.0818	11	rs10995492	0.29	10	63285221	T	G	0.9182	0.984	0.956	1.013	-0.0157	0.0148	85934	401577	10	63285221	10	63285221	*	rs10995492	K	10	65044981	chr10:65044981	rs10995492	t	g	0.9028	0.0439	0.011	6.519e-05	65044981	63285221	10	63285221	10	63285221	*	K	1.06081	3.99091
10_63287037_C_T	rs79970765	10	63287037	C	T	0.0107	1.011	0.961	1.063	0.0261	10	rs79970765	0.6788	10	63287037	T	C	0.0261	1.011	0.961	1.063	0.0107	0.0258	85771	401172	10	63287037	10	63287037	*	rs79970765	Y	10	65046797	chr10:65046797	rs79970765	t	c	0.0291	-0.0746	0.0195	0.0001278	65046797	63287037	10	63287037	10	63287037	*	Y	0.414729	-3.82564
10_63292554_C_T	rs12780979	10	63292554	C	T	0.025	1.025	1.008	1.043	0.2914	10	rs12780979	0.005129	10	63292554	T	C	0.2914	1.025	1.008	1.043	0.025	0.0089	85934	401577	10	63292554	10	63292554	*	rs12780979	Y	10	65052314	chr10:65052314	rs12780979	t	c	0.2971	0.0298	0.007	2.157e-05	65052314	63292554	10	63292554	10	63292554	*	Y	2.80899	4.25714
10_63293746_G_C	rs58429288	10	63293746	G	C	0.0108	1.011	0.961	1.063	0.0261	5	rs58429288	0.6756	10	63293746	C	G	0.0261	1.011	0.961	1.063	0.0108	0.0258	85771	401172	10	63293746	10	63293746	*	rs58429288	S	10	65053506	chr10:65053506	rs58429288	c	g	0.0291	-0.0751	0.0196	0.0001252	65053506	63293746	10	63293746	10	63293746	*	S	0.418605	-3.83163
10_63296860_T_C	rs72831023	10	63296860	T	C	0.0252	1.02564	1.00806	1.04384	0.2915	11	rs72831023	0.004671	10	63296860	T	C	0.7085	0.975	0.958	0.992	-0.0252	0.0089	85934	401577	10	63296860	10	63296860	*	rs72831023	Y	10	65056620	chr10:65056620	rs72831023	t	c	0.7008	-0.0307	0.0072	2.143e-05	65056620	63296860	10	63296860	10	63296860	*	Y	2.83146	-4.26389
10_63297322_C_T	rs112188494	10	63297322	C	T	0.0108	1.011	0.961	1.063	0.0261	10	rs112188494	0.6757	10	63297322	T	C	0.0261	1.011	0.961	1.063	0.0108	0.0258	85771	401172	10	63297322	10	63297322	*	rs112188494	Y	10	65057082	chr10:65057082	rs112188494	t	c	0.0294	-0.0721	0.0192	0.0001679	65057082	63297322	10	63297322	10	63297322	*	Y	0.418605	-3.75521
10_63302297_G_A	rs10995495	10	63302297	G	A	0.0158	1.016	0.987	1.046	0.0819	10	rs10995495	0.2846	10	63302297	A	G	0.0819	1.016	0.987	1.046	0.0158	0.0148	85934	401577	10	63302297	10	63302297	*	rs10995495	R	10	65062057	chr10:65062057	rs10995495	a	g	0.0972	-0.044	0.011	6.274e-05	65062057	63302297	10	63302297	10	63302297	*	R	1.06757	-4
10_63302922_T_G	rs61526386	10	63302922	T	G	0.0151	1.01523	0.986193	1.04493	0.0818	11	rs61526386	0.309	10	63302922	T	G	0.9182	0.985	0.957	1.014	-0.0151	0.0148	85934	401577	10	63302922	10	63302922	*	rs61526386	D	10	65062682	chr10:65062682	rs61526386	t	g	0.9029	0.0442	0.011	5.808e-05	65062682	63302922	10	63302922	10	63302922	*	D	1.02027	4.01818
10_63306505_G_A	rs77140564	10	63306505	G	A	0.0158	1.016	0.987	1.046	0.0819	10	rs77140564	0.2869	10	63306505	A	G	0.0819	1.016	0.987	1.046	0.0158	0.0148	85934	401577	10	63306505	10	63306505	*	rs77140564	R	10	65066265	chr10:65066265	rs77140564	a	g	0.0972	-0.0439	0.011	6.519e-05	65066265	63306505	10	63306505	10	63306505	*	R	1.06757	-3.99091
10_63307243_T_C	rs67586772	10	63307243	T	C	0.0252	1.02564	1.00806	1.04384	0.2915	11	rs67586772	0.004671	10	63307243	T	C	0.7085	0.975	0.958	0.992	-0.0252	0.0089	85934	401577	10	63307243	10	63307243	*	rs67586772	Y	10	65067003	chr10:65067003	rs67586772	t	c	0.7029	-0.0299	0.007	2.024e-05	65067003	63307243	10	63307243	10	63307243	*	Y	2.83146	-4.27143
10_63314211_T_C	rs12354552	10	63314211	T	C	0.0148	1.01523	0.986193	1.04493	0.0818	11	rs12354552	0.3162	10	63314211	T	C	0.9182	0.985	0.957	1.014	-0.0148	0.0148	85934	401577	10	63314211	10	63314211	*	rs12354552	Y	10	65073971	chr10:65073971	rs12354552	t	c	0.9029	0.044	0.011	6.274e-05	65073971	63314211	10	63314211	10	63314211	*	Y	1	4
10_63315616_C_T	rs112109509	10	63315616	C	T	0.0101	1.01	0.96	1.063	0.0261	10	rs112109509	0.6955	10	63315616	T	C	0.0261	1.01	0.96	1.063	0.0101	0.0258	85771	401172	10	63315616	10	63315616	*	rs112109509	Y	10	65075376	chr10:65075376	rs112109509	t	c	0.029	-0.076	0.0197	0.0001129	65075376	63315616	10	63315616	10	63315616	*	Y	0.391473	-3.85787
10_63316235_T_C	rs79963662	10	63316235	T	C	0.0631	1.06496	0.99108	1.14416	0.014	11	rs79963662	0.08492	10	63316235	T	C	0.986	0.939	0.874	1.009	-0.0631	0.0366	85502	400497	10	63316235	10	63316235	*	rs79963662	Y	10	65075995	chr10:65075995	rs79963662	t	c	0.9857	-0.1075	0.0296	0.0002856	65075995	63316235	10	63316235	10	63316235	*	Y	1.72404	-3.63176
10_63328248_C_A	rs112159036	10	63328248	C	A	0.0106	1.011	0.961	1.063	0.0261	10	rs112159036	0.6805	10	63328248	A	C	0.0261	1.011	0.961	1.063	0.0106	0.0258	85771	401172	10	63328248	10	63328248	*	rs112159036	M	10	65088008	chr10:65088008	rs112159036	a	c	0.029	-0.0763	0.0197	0.0001061	65088008	63328248	10	63328248	10	63328248	*	M	0.410853	-3.8731
10_63328877_T_A	rs60465810	10	63328877	T	A	0.0106	1.011	0.961	1.063	0.0261	5	rs60465810	0.6797	10	63328877	A	T	0.0261	1.011	0.961	1.063	0.0106	0.0258	85771	401172	10	63328877	10	63328877	*	rs60465810	W	10	65088637	chr10:65088637	rs60465810	a	t	0.029	-0.0763	0.0197	0.0001061	65088637	63328877	10	63328877	10	63328877	*	W	0.410853	-3.8731
10_63330519_C_T	rs61000028	10	63330519	C	T	0.0107	1.011	0.961	1.063	0.0261	10	rs61000028	0.6774	10	63330519	T	C	0.0261	1.011	0.961	1.063	0.0107	0.0258	85771	401172	10	63330519	10	63330519	*	rs61000028	Y	10	65090279	chr10:65090279	rs61000028	t	c	0.029	-0.0763	0.0197	0.0001061	65090279	63330519	10	63330519	10	63330519	*	Y	0.414729	-3.8731
10_63331350_T_C	rs12783001	10	63331350	T	C	0.025	1.02564	1.00806	1.04384	0.2912	11	rs12783001	0.005165	10	63331350	T	C	0.7088	0.975	0.958	0.992	-0.025	0.0089	85934	401577	10	63331350	10	63331350	*	rs12783001	Y	10	65091110	chr10:65091110	rs12783001	t	c	0.7033	-0.0294	0.007	2.777e-05	65091110	63331350	10	63331350	10	63331350	*	Y	2.80899	-4.2
10_63333623_C_T	rs78005057	10	63333623	C	T	0.0108	1.011	0.961	1.063	0.0261	10	rs78005057	0.6746	10	63333623	T	C	0.0261	1.011	0.961	1.063	0.0108	0.0258	85771	401172	10	63333623	10	63333623	*	rs78005057	Y	10	65093383	chr10:65093383	rs78005057	t	c	0.029	-0.0764	0.0197	0.0001039	65093383	63333623	10	63333623	10	63333623	*	Y	0.418605	-3.87817
10_63336674_A_G	rs72835357	10	63336674	A	G	0.0256	1.02564	1.00806	1.04384	0.2916	11	rs72835357	0.004102	10	63336674	A	G	0.7084	0.975	0.958	0.992	-0.0256	0.0089	85934	401577	10	63336674	10	63336674	*	rs72835357	R	10	65096434	chr10:65096434	rs72835357	a	g	0.7031	-0.0295	0.007	2.608e-05	65096434	63336674	10	63336674	10	63336674	*	R	2.8764	-4.21429
10_63338705_A_G	rs72835361	10	63338705	A	G	0.0253	1.02564	1.00806	1.04384	0.2915	11	rs72835361	0.004544	10	63338705	A	G	0.7085	0.975	0.958	0.992	-0.0253	0.0089	85934	401577	10	63338705	10	63338705	*	rs72835361	R	10	65098465	chr10:65098465	rs72835361	a	g	0.7031	-0.0294	0.007	2.777e-05	65098465	63338705	10	63338705	10	63338705	*	R	2.8427	-4.2
10_63343572_T_C	rs57516989	10	63343572	T	C	0.0112	1.01112	0.961538	1.06383	0.0261	11	rs57516989	0.6641	10	63343572	T	C	0.9739	0.989	0.94	1.04	-0.0112	0.0258	85771	401172	10	63343572	10	63343572	*	rs57516989	Y	10	65103332	chr10:65103332	rs57516989	t	c	0.9709	0.0764	0.0196	9.537e-05	65103332	63343572	10	63343572	10	63343572	*	Y	0.434109	3.89796
10_63348724_C_T	rs75230052	10	63348724	C	T	0.009	1.009	0.959	1.061	0.0261	10	rs75230052	0.7274	10	63348724	T	C	0.0261	1.009	0.959	1.061	0.009	0.0258	85771	401172	10	63348724	10	63348724	*	rs75230052	Y	10	65108484	chr10:65108484	rs75230052	t	c	0.029	-0.0765	0.0196	9.338e-05	65108484	63348724	10	63348724	10	63348724	*	Y	0.348837	-3.90306
10_63350280_T_C	rs34204266	10	63350280	T	C	0.0253	1.02564	1.00806	1.04384	0.2916	11	rs34204266	0.004531	10	63350280	T	C	0.7084	0.975	0.958	0.992	-0.0253	0.0089	85934	401577	10	63350280	10	63350280	*	rs34204266	Y	10	65110040	chr10:65110040	rs34204266	t	c	0.7031	-0.0297	0.007	2.298e-05	65110040	63350280	10	63350280	10	63350280	*	Y	2.8427	-4.24286
10_63350772_G_A	rs76660108	10	63350772	G	A	0.0252	1.026	1.008	1.044	0.2916	10	rs76660108	0.004704	10	63350772	A	G	0.2916	1.026	1.008	1.044	0.0252	0.0089	85934	401577	10	63350772	10	63350772	*	rs76660108	V	10	65110532	chr10:65110532	rs76660108	a	g	0.2968	0.0297	0.007	2.298e-05	65110532	63350772	10	63350772	10	63350772	*	V	2.83146	4.24286
10_63352163_G_C	rs77760190	10	63352163	G	C	0.0113	1.011	0.961	1.064	0.0261	5	rs77760190	0.6621	10	63352163	C	G	0.0261	1.011	0.961	1.064	0.0113	0.0258	85771	401172	10	63352163	10	63352163	*	rs77760190	B	10	65111923	chr10:65111923	rs77760190	c	g	0.029	-0.0765	0.0196	9.338e-05	65111923	63352163	10	63352163	10	63352163	*	B	0.437984	-3.90306
10_63353093_G_C	rs12762639	10	63353093	G	C	0.0254	1.026	1.008	1.044	0.2916	5	rs12762639	0.004435	10	63353093	C	G	0.2916	1.026	1.008	1.044	0.0254	0.0089	85934	401577	10	63353093	10	63353093	*	rs12762639	S	10	65112853	chr10:65112853	rs12762639	c	g	0.2968	0.0298	0.007	2.157e-05	65112853	63353093	10	63353093	10	63353093	*	S	2.85393	4.25714
10_63353753_C_T	rs112381517	10	63353753	C	T	0.0116	1.012	0.962	1.064	0.0261	10	rs112381517	0.6518	10	63353753	T	C	0.0261	1.012	0.962	1.064	0.0116	0.0258	85771	401172	10	63353753	10	63353753	*	rs112381517	Y	10	65113513	chr10:65113513	rs112381517	t	c	0.029	-0.0769	0.0196	8.579e-05	65113513	63353753	10	63353753	10	63353753	*	Y	0.449612	-3.92347
10_63357178_T_C	rs112549479	10	63357178	T	C	0.011	1.01112	0.961538	1.06383	0.0261	11	rs112549479	0.6686	10	63357178	T	C	0.9739	0.989	0.94	1.04	-0.011	0.0258	85771	401172	10	63357178	10	63357178	*	rs112549479	Y	10	65116938	chr10:65116938	rs112549479	t	c	0.9709	0.0762	0.0196	9.948e-05	65116938	63357178	10	63357178	10	63357178	*	Y	0.426357	3.88776
10_63358085_A_T	rs12772006	10	63358085	A	T	0.0253	1.02564	1.00806	1.04384	0.2916	6	rs12772006	0.004488	10	63358085	A	T	0.7084	0.975	0.958	0.992	-0.0253	0.0089	85934	401577	10	63358085	10	63358085	*	rs12772006	W	10	65117845	chr10:65117845	rs12772006	a	t	0.7032	-0.0297	0.007	2.298e-05	65117845	63358085	10	63358085	10	63358085	*	W	2.8427	-4.24286
10_63360098_C_T	rs72835387	10	63360098	C	T	0.0252	1.026	1.008	1.044	0.2915	10	rs72835387	0.004786	10	63360098	T	C	0.2915	1.026	1.008	1.044	0.0252	0.0089	85934	401577	10	63360098	10	63360098	*	rs72835387	Y	10	65119858	chr10:65119858	rs72835387	t	c	0.2967	0.0298	0.0069	1.615e-05	65119858	63360098	10	63360098	10	63360098	*	Y	2.83146	4.31884
10_63361202_C_T	rs35732435	10	63361202	C	T	0.0253	1.026	1.008	1.044	0.2915	10	rs35732435	0.004591	10	63361202	T	C	0.2915	1.026	1.008	1.044	0.0253	0.0089	85934	401577	10	63361202	10	63361202	*	rs35732435	Y	10	65120962	chr10:65120962	rs35732435	t	c	0.2967	0.0299	0.007	2.024e-05	65120962	63361202	10	63361202	10	63361202	*	Y	2.8427	4.27143
10_63361576_T_A	rs16918382	10	63361576	T	A	0.0104	1.01	0.961	1.063	0.0261	5	rs16918382	0.6861	10	63361576	A	T	0.0261	1.01	0.961	1.063	0.0104	0.0258	85771	401172	10	63361576	10	63361576	*	rs16918382	W	10	65121336	chr10:65121336	rs16918382	a	t	0.0291	-0.0762	0.0196	9.948e-05	65121336	63361576	10	63361576	10	63361576	*	W	0.403101	-3.88776
10_63363178_T_C	rs16918384	10	63363178	T	C	0.0109	1.01112	0.961538	1.06383	0.0261	11	rs16918384	0.6725	10	63363178	T	C	0.9739	0.989	0.94	1.04	-0.0109	0.0258	85771	401172	10	63363178	10	63363178	*	rs16918384	Y	10	65122938	chr10:65122938	rs16918384	t	c	0.9709	0.0758	0.0196	0.0001082	65122938	63363178	10	63363178	10	63363178	*	Y	0.422481	3.86735
10_63374522_T_G	rs35693916	10	63374522	T	G	0.025	1.02564	1.00806	1.04384	0.2914	11	rs35693916	0.005008	10	63374522	T	G	0.7086	0.975	0.958	0.992	-0.025	0.0089	85934	401577	10	63374522	10	63374522	*	rs35693916	K	10	65134282	chr10:65134282	rs35693916	t	g	0.7034	-0.0298	0.007	2.157e-05	65134282	63374522	10	63374522	10	63374522	*	K	2.80899	-4.25714
10_63375515_T_A	rs60933967	10	63375515	T	A	0.0107	1.011	0.961	1.063	0.0261	5	rs60933967	0.6785	10	63375515	A	T	0.0261	1.011	0.961	1.063	0.0107	0.0258	85771	401172	10	63375515	10	63375515	*	rs60933967	W	10	65135275	chr10:65135275	rs60933967	a	t	0.029	-0.0769	0.0197	9.356e-05	65135275	63375515	10	63375515	10	63375515	*	W	0.414729	-3.90355
10_63378058_C_T	rs16918397	10	63378058	C	T	0.0111	1.011	0.961	1.063	0.0262	10	rs16918397	0.6673	10	63378058	T	C	0.0262	1.011	0.961	1.063	0.0111	0.0257	85771	401172	10	63378058	10	63378058	*	rs16918397	Y	10	65137818	chr10:65137818	rs16918397	t	c	0.0292	-0.0788	0.0196	5.706e-05	65137818	63378058	10	63378058	10	63378058	*	Y	0.431907	-4.02041
10_63378839_T_C	rs17740722	10	63378839	T	C	0.0254	1.02564	1.00806	1.04384	0.2916	11	rs17740722	0.004346	10	63378839	T	C	0.7084	0.975	0.958	0.992	-0.0254	0.0089	85934	401577	10	63378839	10	63378839	*	rs17740722	Y	10	65138599	chr10:65138599	rs17740722	t	c	0.7033	-0.0297	0.0069	1.724e-05	65138599	63378839	10	63378839	10	63378839	*	Y	2.85393	-4.30435
10_63378889_T_C	rs16918399	10	63378889	T	C	0.0112	1.01112	0.961538	1.06383	0.0262	11	rs16918399	0.6633	10	63378889	T	C	0.9738	0.989	0.94	1.04	-0.0112	0.0257	85771	401172	10	63378889	10	63378889	*	rs16918399	Y	10	65138649	chr10:65138649	rs16918399	t	c	0.9705	0.075	0.0193	9.9e-05	65138649	63378889	10	63378889	10	63378889	*	Y	0.435798	3.88601
10_63386669_G_A	rs79913842	10	63386669	G	A	0.0109	1.011	0.961	1.063	0.0263	10	rs79913842	0.6732	10	63386669	A	G	0.0263	1.011	0.961	1.063	0.0109	0.0257	85771	401172	10	63386669	10	63386669	*	rs79913842	R	10	65146429	chr10:65146429	rs79913842	a	g	0.0291	-0.0793	0.0197	5.61e-05	65146429	63386669	10	63386669	10	63386669	*	R	0.424125	-4.02538
10_63387519_A_G	rs113112463	10	63387519	A	G	0.0108	1.01112	0.961538	1.0627	0.0263	11	rs113112463	0.6742	10	63387519	A	G	0.9737	0.989	0.941	1.04	-0.0108	0.0257	85771	401172	10	63387519	10	63387519	*	rs113112463	R	10	65147279	chr10:65147279	rs113112463	a	g	0.9709	0.0793	0.0197	5.61e-05	65147279	63387519	10	63387519	10	63387519	*	R	0.420233	4.02538
10_63388280_G_A	rs77031719	10	63388280	G	A	0.0105	1.011	0.961	1.063	0.0262	10	rs77031719	0.6828	10	63388280	A	G	0.0262	1.011	0.961	1.063	0.0105	0.0258	85771	401172	10	63388280	10	63388280	*	rs77031719	R	10	65148040	chr10:65148040	rs77031719	a	g	0.0291	-0.0792	0.0197	5.732e-05	65148040	63388280	10	63388280	10	63388280	*	R	0.406977	-4.0203
10_63389906_G_A	rs76279250	10	63389906	G	A	0.0109	1.011	0.961	1.063	0.0263	10	rs76279250	0.6719	10	63389906	A	G	0.0263	1.011	0.961	1.063	0.0109	0.0257	85771	401172	10	63389906	10	63389906	*	rs76279250	R	10	65149666	chr10:65149666	rs76279250	a	g	0.0292	-0.0793	0.0197	5.61e-05	65149666	63389906	10	63389906	10	63389906	*	R	0.424125	-4.02538
10_63393433_T_C	rs78554895	10	63393433	T	C	0.0108	1.01112	0.961538	1.0627	0.0263	11	rs78554895	0.6735	10	63393433	T	C	0.9737	0.989	0.941	1.04	-0.0108	0.0257	85771	401172	10	63393433	10	63393433	*	rs78554895	Y	10	65153193	chr10:65153193	rs78554895	t	c	0.9708	0.079	0.0197	5.985e-05	65153193	63393433	10	63393433	10	63393433	*	Y	0.420233	4.01015
10_63397205_G_T	rs34730656	10	63397205	G	T	0.0251	1.025	1.008	1.043	0.2915	10	rs34730656	0.004885	10	63397205	T	G	0.2915	1.025	1.008	1.043	0.0251	0.0089	85934	401577	10	63397205	10	63397205	*	rs34730656	K	10	65156965	chr10:65156965	rs34730656	t	g	0.2968	0.0296	0.007	2.449e-05	65156965	63397205	10	63397205	10	63397205	*	K	2.82022	4.22857
10_63397948_A_C	rs67453614	10	63397948	A	C	0.025	1.02564	1.00806	1.04384	0.2916	11	rs67453614	0.004996	10	63397948	A	C	0.7084	0.975	0.958	0.992	-0.025	0.0089	85934	401577	10	63397948	10	63397948	*	rs67453614	M	10	65157708	chr10:65157708	rs67453614	a	c	0.7031	-0.0293	0.007	2.957e-05	65157708	63397948	10	63397948	10	63397948	*	M	2.80899	-4.18571
10_63402026_C_T	rs12780983	10	63402026	C	T	0.0252	1.026	1.008	1.044	0.2916	10	rs12780983	0.004748	10	63402026	T	C	0.2916	1.026	1.008	1.044	0.0252	0.0089	85934	401577	10	63402026	10	63402026	*	rs12780983	Y	10	65161786	chr10:65161786	rs12780983	t	c	0.2969	0.0294	0.007	2.777e-05	65161786	63402026	10	63402026	10	63402026	*	Y	2.83146	4.2
10_63403246_T_G	rs35468796	10	63403246	T	G	0.0249	1.02564	1.00705	1.04275	0.2916	11	rs35468796	0.00519	10	63403246	T	G	0.7084	0.975	0.959	0.993	-0.0249	0.0089	85934	401577	10	63403246	10	63403246	*	rs35468796	K	10	65163006	chr10:65163006	rs35468796	t	g	0.7031	-0.0293	0.007	2.957e-05	65163006	63403246	10	63403246	10	63403246	*	K	2.79775	-4.18571
10_63406002_T_C	rs34028683	10	63406002	T	C	0.0249	1.02564	1.00705	1.04275	0.2917	11	rs34028683	0.005221	10	63406002	T	C	0.7083	0.975	0.959	0.993	-0.0249	0.0089	85934	401577	10	63406002	10	63406002	*	rs34028683	Y	10	65165762	chr10:65165762	rs34028683	t	c	0.703	-0.0294	0.007	2.777e-05	65165762	63406002	10	63406002	10	63406002	*	Y	2.79775	-4.2
10_63407010_G_C	rs7915339	10	63407010	G	C	0.026	1.026	1.009	1.044	0.2927	5	rs7915339	0.003534	10	63407010	C	G	0.2927	1.026	1.009	1.044	0.026	0.0089	85934	401577	10	63407010	10	63407010	*	rs7915339	S	10	65166770	chr10:65166770	rs7915339	c	g	0.2993	0.0303	0.0072	2.74e-05	65166770	63407010	10	63407010	10	63407010	*	S	2.92135	4.20833
10_63413613_G_A	rs2393971	10	63413613	G	A	0.0254	1.026	1.008	1.044	0.2915	10	rs2393971	0.004445	10	63413613	A	G	0.2915	1.026	1.008	1.044	0.0254	0.0089	85934	401577	10	63413613	10	63413613	*	rs2393971	R	10	65173373	chr10:65173373	rs2393971	a	g	0.2969	0.0295	0.007	2.608e-05	65173373	63413613	10	63413613	10	63413613	*	R	2.85393	4.21429
10_63425974_A_C	rs74368888	10	63425974	A	C	0.0092	1.00908	0.959693	1.06157	0.0261	11	rs74368888	0.7219	10	63425974	A	C	0.9739	0.991	0.942	1.042	-0.0092	0.0258	85771	401172	10	63425974	10	63425974	*	rs74368888	M	10	65185734	chr10:65185734	rs74368888	a	c	0.9702	0.0688	0.0196	0.0004416	65185734	63425974	10	63425974	10	63425974	*	M	0.356589	3.5102
10_63426153_T_C	rs74858893	10	63426153	T	C	0.0085	1.00806	0.958773	1.06045	0.0262	11	rs74858893	0.7418	10	63426153	T	C	0.9738	0.992	0.943	1.043	-0.0085	0.0258	85771	401172	10	63426153	10	63426153	*	rs74858893	Y	10	65185913	chr10:65185913	rs74858893	t	c	0.9704	0.0717	0.019	0.0001547	65185913	63426153	10	63426153	10	63426153	*	Y	0.329457	3.77368
10_63428151_A_G	rs17813795	10	63428151	A	G	0.025	1.02564	1.00806	1.04384	0.2915	11	rs17813795	0.00512	10	63428151	A	G	0.7085	0.975	0.958	0.992	-0.025	0.0089	85934	401577	10	63428151	10	63428151	*	rs17813795	R	10	65187911	chr10:65187911	rs17813795	a	g	0.7031	-0.0295	0.007	2.608e-05	65187911	63428151	10	63428151	10	63428151	*	R	2.80899	-4.21429
10_63428643_C_T	rs17740989	10	63428643	C	T	0.0251	1.025	1.008	1.043	0.2915	10	rs17740989	0.004883	10	63428643	T	C	0.2915	1.025	1.008	1.043	0.0251	0.0089	85934	401577	10	63428643	10	63428643	*	rs17740989	Y	10	65188403	chr10:65188403	rs17740989	t	c	0.2969	0.0294	0.007	2.777e-05	65188403	63428643	10	63428643	10	63428643	*	Y	2.82022	4.2
10_63431885_G_T	rs7924036	10	63431885	G	T	-0.0252	0.975	0.96	0.991	0.5066	10	rs7924036	0.001876	10	63431885	T	G	0.5066	0.975	0.96	0.991	-0.0252	0.0081	85934	401577	10	63431885	10	63431885	*	rs7924036	K	10	65191645	chr10:65191645	rs7924036	t	g	0.5153	-0.0272	0.0064	2.056e-05	65191645	63431885	10	63431885	10	63431885	*	K	-3.11111	-4.25
10_63432779_A_C	rs12762599	10	63432779	A	C	0.025	1.02564	1.00806	1.04384	0.2916	11	rs12762599	0.004997	10	63432779	A	C	0.7084	0.975	0.958	0.992	-0.025	0.0089	85934	401577	10	63432779	10	63432779	*	rs12762599	M	10	65192539	chr10:65192539	rs12762599	a	c	0.703	-0.0293	0.007	2.957e-05	65192539	63432779	10	63432779	10	63432779	*	M	2.80899	-4.18571
10_63433108_T_C	rs77231127	10	63433108	T	C	0.0095	1.00908	0.959693	1.06157	0.0262	11	rs77231127	0.712	10	63433108	T	C	0.9738	0.991	0.942	1.042	-0.0095	0.0258	85771	401172	10	63433108	10	63433108	*	rs77231127	B	10	65192868	chr10:65192868	rs77231127	t	c	0.9711	0.0778	0.0206	0.000162	65192868	63433108	10	63433108	10	63433108	*	B	0.368217	3.7767
10_63433258_G_A	rs111346856	10	63433258	G	A	0.0181	1.018	1	1.037	0.2569	10	rs111346856	0.05133	10	63433258	A	G	0.2569	1.018	1	1.037	0.0181	0.0093	85934	401577	10	63433258	10	63433258	*	rs111346856	R	10	65193018	chr10:65193018	rs111346856	a	g	0.2626	0.0312	0.0072	1.57e-05	65193018	63433258	10	63433258	10	63433258	*	R	1.94624	4.33333
10_63433489_C_T	rs76773451	10	63433489	C	T	0.0098	1.01	0.96	1.062	0.0261	10	rs76773451	0.7039	10	63433489	T	C	0.0261	1.01	0.96	1.062	0.0098	0.0258	85771	401172	10	63433489	10	63433489	*	rs76773451	Y	10	65193249	chr10:65193249	rs76773451	t	c	0.0295	-0.0722	0.0191	0.0001513	65193249	63433489	10	63433489	10	63433489	*	Y	0.379845	-3.7801
10_63440815_C_T	rs34230554	10	63440815	C	T	0.0251	1.025	1.008	1.043	0.2916	10	rs34230554	0.004834	10	63440815	T	C	0.2916	1.025	1.008	1.043	0.0251	0.0089	85934	401577	10	63440815	10	63440815	*	rs34230554	Y	10	65200575	chr10:65200575	rs34230554	t	c	0.2969	0.0293	0.007	2.957e-05	65200575	63440815	10	63440815	10	63440815	*	Y	2.82022	4.18571
10_63441316_G_A	rs56206255	10	63441316	G	A	0.0251	1.025	1.008	1.043	0.2916	10	rs56206255	0.004844	10	63441316	A	G	0.2916	1.025	1.008	1.043	0.0251	0.0089	85934	401577	10	63441316	10	63441316	*	rs56206255	R	10	65201076	chr10:65201076	rs56206255	a	g	0.297	0.0294	0.007	2.777e-05	65201076	63441316	10	63441316	10	63441316	*	R	2.82022	4.2
10_63442166_T_C	rs17741131	10	63442166	T	C	0.0249	1.02564	1.00705	1.04275	0.2918	11	rs17741131	0.005241	10	63442166	T	C	0.7082	0.975	0.959	0.993	-0.0249	0.0089	85934	401577	10	63442166	10	63442166	*	rs17741131	H	10	65201926	chr10:65201926	rs17741131	t	c	0.703	-0.0294	0.007	2.777e-05	65201926	63442166	10	63442166	10	63442166	*	H	2.79775	-4.2
10_63446863_G_A	rs56721758	10	63446863	G	A	0.0092	1.009	0.959	1.062	0.0261	10	rs56721758	0.7203	10	63446863	A	G	0.0261	1.009	0.959	1.062	0.0092	0.0258	85771	401172	10	63446863	10	63446863	*	rs56721758	R	10	65206623	chr10:65206623	rs56721758	a	g	0.0294	-0.0732	0.0192	0.0001333	65206623	63446863	10	63446863	10	63446863	*	R	0.356589	-3.8125
10_63452020_C_T	rs35322962	10	63452020	C	T	0.025	1.025	1.008	1.043	0.2916	10	rs35322962	0.005019	10	63452020	T	C	0.2916	1.025	1.008	1.043	0.025	0.0089	85934	401577	10	63452020	10	63452020	*	rs35322962	Y	10	65211780	chr10:65211780	rs35322962	t	c	0.297	0.0293	0.007	2.957e-05	65211780	63452020	10	63452020	10	63452020	*	Y	2.80899	4.18571
10_63452090_T_C	rs34037284	10	63452090	T	C	0.025	1.02564	1.00806	1.04384	0.2917	11	rs34037284	0.00509	10	63452090	T	C	0.7083	0.975	0.958	0.992	-0.025	0.0089	85934	401577	10	63452090	10	63452090	*	rs34037284	Y	10	65211850	chr10:65211850	rs34037284	t	c	0.703	-0.0293	0.007	2.957e-05	65211850	63452090	10	63452090	10	63452090	*	Y	2.80899	-4.18571
10_63453817_C_T	rs12761593	10	63453817	C	T	0.025	1.025	1.008	1.043	0.2916	10	rs12761593	0.005062	10	63453817	T	C	0.2916	1.025	1.008	1.043	0.025	0.0089	85934	401577	10	63453817	10	63453817	*	rs12761593	Y	10	65213577	chr10:65213577	rs12761593	t	c	0.297	0.0292	0.007	3.148e-05	65213577	63453817	10	63453817	10	63453817	*	Y	2.80899	4.17143
10_63453884_G_A	rs12761965	10	63453884	G	A	0.0248	1.025	1.007	1.043	0.2916	10	rs12761965	0.005332	10	63453884	A	G	0.2916	1.025	1.007	1.043	0.0248	0.0089	85934	401577	10	63453884	10	63453884	*	rs12761965	V	10	65213644	chr10:65213644	rs12761965	a	g	0.297	0.0292	0.007	3.148e-05	65213644	63453884	10	63453884	10	63453884	*	V	2.78652	4.17143
10_63454438_T_G	rs72837036	10	63454438	T	G	0.0096	1.0101	0.988142	1.03199	0.1664	11	rs72837036	0.3814	10	63454438	T	G	0.8336	0.99	0.969	1.012	-0.0096	0.011	85934	401577	10	63454438	10	63454438	*	rs72837036	K	10	65214198	chr10:65214198	rs72837036	t	g	0.8324	-0.0315	0.0087	0.0002893	65214198	63454438	10	63454438	10	63454438	*	K	0.872727	-3.62069
10_63454811_A_G	rs67019024	10	63454811	A	G	0.025	1.02564	1.00806	1.04384	0.2916	11	rs67019024	0.0051	10	63454811	A	G	0.7084	0.975	0.958	0.992	-0.025	0.0089	85934	401577	10	63454811	10	63454811	*	rs67019024	R	10	65214571	chr10:65214571	rs67019024	a	g	0.703	-0.029	0.007	3.566e-05	65214571	63454811	10	63454811	10	63454811	*	R	2.80899	-4.14286
10_63458470_C_T	rs59826226	10	63458470	C	T	0.0094	1.009	0.96	1.062	0.0261	10	rs59826226	0.7157	10	63458470	T	C	0.0261	1.009	0.96	1.062	0.0094	0.0258	85771	401172	10	63458470	10	63458470	*	rs59826226	Y	10	65218230	chr10:65218230	rs59826226	t	c	0.029	-0.0774	0.0198	9.18e-05	65218230	63458470	10	63458470	10	63458470	*	Y	0.364341	-3.90909
10_63459037_G_A	rs10509188	10	63459037	G	A	0.0249	1.025	1.007	1.043	0.2915	10	rs10509188	0.005194	10	63459037	A	G	0.2915	1.025	1.007	1.043	0.0249	0.0089	85934	401577	10	63459037	10	63459037	*	rs10509188	R	10	65218797	chr10:65218797	rs10509188	a	g	0.3009	0.0294	0.0073	6.037e-05	65218797	63459037	10	63459037	10	63459037	*	R	2.79775	4.0274
10_63460349_T_G	rs113797959	10	63460349	T	G	0.0097	1.0101	0.959693	1.06157	0.0261	11	rs113797959	0.7074	10	63460349	T	G	0.9739	0.99	0.942	1.042	-0.0097	0.0258	85771	401172	10	63460349	10	63460349	*	rs113797959	K	10	65220109	chr10:65220109	rs113797959	t	g	0.9711	0.0773	0.0198	9.374e-05	65220109	63460349	10	63460349	10	63460349	*	K	0.375969	3.90404
10_63460721_A_C	rs78977629	10	63460721	A	C	0.0097	1.0101	0.959693	1.06157	0.0261	11	rs78977629	0.7077	10	63460721	A	C	0.9739	0.99	0.942	1.042	-0.0097	0.0258	85771	401172	10	63460721	10	63460721	*	rs78977629	M	10	65220481	chr10:65220481	rs78977629	a	c	0.9711	0.0772	0.0198	9.571e-05	65220481	63460721	10	63460721	10	63460721	*	M	0.375969	3.89899
10_63461721_C_T	rs16918488	10	63461721	C	T	0.0097	1.01	0.96	1.062	0.0261	10	rs16918488	0.7071	10	63461721	T	C	0.0261	1.01	0.96	1.062	0.0097	0.0258	85771	401172	10	63461721	10	63461721	*	rs16918488	Y	10	65221481	chr10:65221481	rs16918488	t	c	0.0289	-0.0768	0.0198	0.000104	65221481	63461721	10	63461721	10	63461721	*	Y	0.375969	-3.87879
10_63465690_C_T	rs1054693	10	63465690	C	T	0.0251	1.025	1.008	1.043	0.2916	10	rs1054693	0.004781	10	63465690	T	C	0.2916	1.025	1.008	1.043	0.0251	0.0089	85934	401577	10	63465690	10	63465690	*	rs1054693	Y	10	65225450	chr10:65225450	rs1054693	t	c	0.2968	0.0294	0.0069	2.095e-05	65225450	63465690	10	63465690	10	63465690	*	Y	2.82022	4.26087
10_63466433_C_G	rs3816652	10	63466433	C	G	0.0094	1.00908	0.959693	1.06157	0.0261	6	rs3816652	0.7142	10	63466433	C	G	0.9739	0.991	0.942	1.042	-0.0094	0.0258	85771	401172	10	63466433	10	63466433	*	rs3816652	S	10	65226193	chr10:65226193	rs3816652	c	g	0.9707	0.0736	0.0193	0.0001333	65226193	63466433	10	63466433	10	63466433	*	S	0.364341	3.81347
10_63469760_G_A	rs77610945	10	63469760	G	A	0.0637	1.066	0.994	1.143	0.0148	10	rs77610945	0.07322	10	63469760	A	G	0.0148	1.066	0.994	1.143	0.0637	0.0355	85502	400497	10	63469760	10	63469760	*	rs77610945	R	10	65229520	chr10:65229520	rs77610945	a	g	0.0153	0.1032	0.0284	0.0002757	65229520	63469760	10	63469760	10	63469760	*	R	1.79437	3.6338
10_63470178_T_C	rs75236061	10	63470178	T	C	0.0638	1.0661	0.994036	1.14286	0.0148	11	rs75236061	0.07265	10	63470178	T	C	0.9852	0.938	0.875	1.006	-0.0638	0.0355	85502	400497	10	63470178	10	63470178	*	rs75236061	Y	10	65229938	chr10:65229938	rs75236061	t	c	0.9847	-0.1037	0.0283	0.0002442	65229938	63470178	10	63470178	10	63470178	*	Y	1.79718	-3.66431
10_63473277_A_C	rs112988592	10	63473277	A	C	0.0098	1.0101	0.959693	1.0627	0.0261	11	rs112988592	0.7042	10	63473277	A	C	0.9739	0.99	0.941	1.042	-0.0098	0.0258	85771	401172	10	63473277	10	63473277	*	rs112988592	M	10	65233037	chr10:65233037	rs112988592	a	c	0.9711	0.0773	0.0198	9.374e-05	65233037	63473277	10	63473277	10	63473277	*	M	0.379845	3.90404
10_63474793_A_T	rs16918491	10	63474793	A	T	0.0097	1.0101	0.959693	1.06157	0.0261	6	rs16918491	0.7061	10	63474793	A	T	0.9739	0.99	0.942	1.042	-0.0097	0.0258	85771	401172	10	63474793	10	63474793	*	rs16918491	W	10	65234553	chr10:65234553	rs16918491	a	t	0.9711	0.0774	0.0198	9.18e-05	65234553	63474793	10	63474793	10	63474793	*	W	0.375969	3.90909
10_63476235_T_G	rs55634046	10	63476235	T	G	0.025	1.02564	1.00806	1.04384	0.2916	11	rs55634046	0.005112	10	63476235	T	G	0.7084	0.975	0.958	0.992	-0.025	0.0089	85934	401577	10	63476235	10	63476235	*	rs55634046	K	10	65235995	chr10:65235995	rs55634046	t	g	0.7009	-0.0303	0.0072	2.74e-05	65235995	63476235	10	63476235	10	63476235	*	K	2.80899	-4.20833
10_63476503_A_G	rs79001857	10	63476503	A	G	0.0097	1.0101	0.959693	1.06157	0.0261	11	rs79001857	0.7072	10	63476503	A	G	0.9739	0.99	0.942	1.042	-0.0097	0.0258	85771	401172	10	63476503	10	63476503	*	rs79001857	R	10	65236263	chr10:65236263	rs79001857	a	g	0.9711	0.0773	0.0198	9.374e-05	65236263	63476503	10	63476503	10	63476503	*	R	0.375969	3.90404
10_63477134_A_G	rs80137395	10	63477134	A	G	0.0094	1.00908	0.959693	1.06157	0.0261	11	rs80137395	0.7146	10	63477134	A	G	0.9739	0.991	0.942	1.042	-0.0094	0.0258	85771	401172	10	63477134	10	63477134	*	rs80137395	R	10	65236894	chr10:65236894	rs80137395	a	g	0.971	0.0775	0.0198	8.989e-05	65236894	63477134	10	63477134	10	63477134	*	R	0.364341	3.91414
10_63478892_A_T	rs36089084	10	63478892	A	T	0.025	1.02564	1.00806	1.04384	0.2916	6	rs36089084	0.005117	10	63478892	A	T	0.7084	0.975	0.958	0.992	-0.025	0.0089	85934	401577	10	63478892	10	63478892	*	rs36089084	W	10	65238652	chr10:65238652	rs36089084	a	t	0.703	-0.0296	0.007	2.449e-05	65238652	63478892	10	63478892	10	63478892	*	W	2.80899	-4.22857
10_63480503_C_T	rs77661869	10	63480503	C	T	0.0097	1.01	0.96	1.062	0.0261	10	rs77661869	0.7062	10	63480503	T	C	0.0261	1.01	0.96	1.062	0.0097	0.0258	85771	401172	10	63480503	10	63480503	*	rs77661869	Y	10	65240263	chr10:65240263	rs77661869	t	c	0.0289	-0.0772	0.0198	9.571e-05	65240263	63480503	10	63480503	10	63480503	*	Y	0.375969	-3.89899
10_63485742_T_C	rs16918506	10	63485742	T	C	0.0101	1.0101	0.960615	1.0627	0.0261	11	rs16918506	0.6954	10	63485742	T	C	0.9739	0.99	0.941	1.041	-0.0101	0.0258	85771	401172	10	63485742	10	63485742	*	rs16918506	Y	10	65245502	chr10:65245502	rs16918506	t	c	0.971	0.0766	0.0197	9.964e-05	65245502	63485742	10	63485742	10	63485742	*	Y	0.391473	3.88832
10_63487016_A_G	rs76578349	10	63487016	A	G	0.0101	1.0101	0.960615	1.0627	0.0261	11	rs76578349	0.6942	10	63487016	A	G	0.9739	0.99	0.941	1.041	-0.0101	0.0258	85771	401172	10	63487016	10	63487016	*	rs76578349	R	10	65246776	chr10:65246776	rs76578349	a	g	0.9711	0.0773	0.0198	9.374e-05	65246776	63487016	10	63487016	10	63487016	*	R	0.391473	3.90404
10_63488747_A_G	rs12770873	10	63488747	A	G	0.0249	1.02564	1.00705	1.04275	0.2917	11	rs12770873	0.005224	10	63488747	A	G	0.7083	0.975	0.959	0.993	-0.0249	0.0089	85934	401577	10	63488747	10	63488747	*	rs12770873	R	10	65248507	chr10:65248507	rs12770873	a	g	0.703	-0.0295	0.007	2.608e-05	65248507	63488747	10	63488747	10	63488747	*	R	2.79775	-4.21429
10_63490613_A_G	rs12762907	10	63490613	A	G	0.0243	1.02459	1.00705	1.04275	0.2942	11	rs12762907	0.006234	10	63490613	A	G	0.7058	0.976	0.959	0.993	-0.0243	0.0089	85934	401577	10	63490613	10	63490613	*	rs12762907	R	10	65250373	chr10:65250373	rs12762907	a	g	0.7012	-0.0296	0.007	2.449e-05	65250373	63490613	10	63490613	10	63490613	*	R	2.73034	-4.22857
10_63492389_G_A	rs112052540	10	63492389	G	A	0.0105	1.011	0.961	1.063	0.0261	10	rs112052540	0.6839	10	63492389	A	G	0.0261	1.011	0.961	1.063	0.0105	0.0258	85771	401172	10	63492389	10	63492389	*	rs112052540	R	10	65252149	chr10:65252149	rs112052540	a	g	0.0289	-0.0771	0.0198	9.773e-05	65252149	63492389	10	63492389	10	63492389	*	R	0.406977	-3.89394
10_63492535_G_A	rs111582871	10	63492535	G	A	0.0105	1.011	0.961	1.063	0.0261	10	rs111582871	0.6824	10	63492535	A	G	0.0261	1.011	0.961	1.063	0.0105	0.0258	85771	401172	10	63492535	10	63492535	*	rs111582871	R	10	65252295	chr10:65252295	rs111582871	a	g	0.0289	-0.0771	0.0198	9.773e-05	65252295	63492535	10	63492535	10	63492535	*	R	0.406977	-3.89394
10_63494298_C_T	rs72837051	10	63494298	C	T	0.0248	1.025	1.007	1.043	0.2917	10	rs72837051	0.005503	10	63494298	T	C	0.2917	1.025	1.007	1.043	0.0248	0.0089	85934	401577	10	63494298	10	63494298	*	rs72837051	B	10	65254058	chr10:65254058	rs72837051	t	c	0.297	0.0292	0.007	3.148e-05	65254058	63494298	10	63494298	10	63494298	*	B	2.78652	4.17143
10_63494750_C_T	rs71508969	10	63494750	C	T	0.0248	1.025	1.007	1.043	0.2916	10	rs71508969	0.005359	10	63494750	T	C	0.2916	1.025	1.007	1.043	0.0248	0.0089	85934	401577	10	63494750	10	63494750	*	rs71508969	Y	10	65254510	chr10:65254510	rs71508969	t	c	0.297	0.0295	0.007	2.608e-05	65254510	63494750	10	63494750	10	63494750	*	Y	2.78652	4.21429
10_63500401_C_T	rs12770482	10	63500401	C	T	0.0249	1.025	1.007	1.043	0.2917	10	rs12770482	0.005256	10	63500401	T	C	0.2917	1.025	1.007	1.043	0.0249	0.0089	85934	401577	10	63500401	10	63500401	*	rs12770482	Y	10	65260161	chr10:65260161	rs12770482	t	c	0.297	0.0295	0.007	2.608e-05	65260161	63500401	10	63500401	10	63500401	*	Y	2.79775	4.21429
10_63502925_A_G	rs12785227	10	63502925	A	G	0.0251	1.02564	1.00806	1.04384	0.2934	11	rs12785227	0.004904	10	63502925	A	G	0.7066	0.975	0.958	0.992	-0.0251	0.0089	85934	401577	10	63502925	10	63502925	*	rs12785227	R	10	65262685	chr10:65262685	rs12785227	a	g	0.7013	-0.0288	0.007	4.035e-05	65262685	63502925	10	63502925	10	63502925	*	R	2.82022	-4.11429
10_63504376_A_C	rs113960550	10	63504376	A	C	0.0105	1.0101	0.960615	1.0627	0.0261	11	rs113960550	0.6825	10	63504376	A	C	0.9739	0.99	0.941	1.041	-0.0105	0.0258	85771	401172	10	63504376	10	63504376	*	rs113960550	H	10	65264136	chr10:65264136	rs113960550	a	c	0.9706	0.0725	0.0192	0.0001544	65264136	63504376	10	63504376	10	63504376	*	H	0.406977	3.77604
10_63504413_G_C	rs80211554	10	63504413	G	C	0.0106	1.011	0.961	1.063	0.0261	5	rs80211554	0.6814	10	63504413	C	G	0.0261	1.011	0.961	1.063	0.0106	0.0258	85771	401172	10	63504413	10	63504413	*	rs80211554	S	10	65264173	chr10:65264173	rs80211554	c	g	0.0294	-0.0726	0.0192	0.0001512	65264173	63504413	10	63504413	10	63504413	*	S	0.410853	-3.78125
10_63515079_G_A	rs35386465	10	63515079	G	A	0.0246	1.025	1.007	1.043	0.2916	10	rs35386465	0.005825	10	63515079	A	G	0.2916	1.025	1.007	1.043	0.0246	0.0089	85934	401577	10	63515079	10	63515079	*	rs35386465	R	10	65274839	chr10:65274839	rs35386465	a	g	0.2969	0.0294	0.007	2.777e-05	65274839	63515079	10	63515079	10	63515079	*	R	2.76404	4.2
10_63517331_T_C	rs79690181	10	63517331	T	C	0.0108	1.01112	0.960615	1.06383	0.0261	11	rs79690181	0.674	10	63517331	T	C	0.9739	0.989	0.94	1.041	-0.0108	0.0258	85771	401172	10	63517331	10	63517331	*	rs79690181	Y	10	65277091	chr10:65277091	rs79690181	t	c	0.9706	0.0721	0.0192	0.0001679	65277091	63517331	10	63517331	10	63517331	*	Y	0.418605	3.75521
10_63519004_G_T	rs72837076	10	63519004	G	T	0.0252	1.026	1.008	1.044	0.2933	10	rs72837076	0.004708	10	63519004	T	G	0.2933	1.026	1.008	1.044	0.0252	0.0089	85934	401577	10	63519004	10	63519004	*	rs72837076	K	10	65278764	chr10:65278764	rs72837076	t	g	0.2986	0.0289	0.007	3.794e-05	65278764	63519004	10	63519004	10	63519004	*	K	2.83146	4.12857
10_63524016_C_T	rs75916015	10	63524016	C	T	0.0111	1.011	0.961	1.064	0.0261	10	rs75916015	0.6676	10	63524016	T	C	0.0261	1.011	0.961	1.064	0.0111	0.0258	85771	401172	10	63524016	10	63524016	*	rs75916015	Y	10	65283776	chr10:65283776	rs75916015	t	c	0.0295	-0.0713	0.0191	0.0001828	65283776	63524016	10	63524016	10	63524016	*	Y	0.430233	-3.73298
10_63530144_A_G	rs34205815	10	63530144	A	G	0.0256	1.02564	1.00806	1.04384	0.2956	11	rs34205815	0.004074	10	63530144	A	G	0.7044	0.975	0.958	0.992	-0.0256	0.0089	85934	401577	10	63530144	10	63530144	*	rs34205815	R	10	65289904	chr10:65289904	rs34205815	a	g	0.7	-0.03	0.0069	1.416e-05	65289904	63530144	10	63530144	10	63530144	*	R	2.8764	-4.34783
10_63531947_C_A	rs77756625	10	63531947	C	A	0.0119	1.012	0.962	1.064	0.0261	10	rs77756625	0.6447	10	63531947	A	C	0.0261	1.012	0.962	1.064	0.0119	0.0258	85771	401172	10	63531947	10	63531947	*	rs77756625	M	10	65291707	chr10:65291707	rs77756625	a	c	0.0294	-0.0711	0.0192	0.0002066	65291707	63531947	10	63531947	10	63531947	*	M	0.46124	-3.70312
10_63535018_G_T	rs80264007	10	63535018	G	T	0.0121	1.012	0.962	1.065	0.0261	10	rs80264007	0.6393	10	63535018	T	G	0.0261	1.012	0.962	1.065	0.0121	0.0258	85771	401172	10	63535018	10	63535018	*	rs80264007	K	10	65294778	chr10:65294778	rs80264007	t	g	0.0294	-0.0712	0.0192	0.0002024	65294778	63535018	10	63535018	10	63535018	*	K	0.468992	-3.70833
10_63535350_A_G	rs10995554	10	63535350	A	G	0.0241	1.02459	1.00705	1.04167	0.3381	11	rs10995554	0.004993	10	63535350	A	G	0.6619	0.976	0.96	0.993	-0.0241	0.0086	85934	401577	10	63535350	10	63535350	*	rs10995554	R	10	65295110	chr10:65295110	rs10995554	a	g	0.6628	-0.0308	0.0067	4.299e-06	65295110	63535350	10	63535350	10	63535350	*	R	2.80233	-4.59701
10_63542939_C_T	rs12257409	10	63542939	C	T	0.0256	1.026	1.009	1.043	0.3357	10	rs12257409	0.002786	10	63542939	T	C	0.3357	1.026	1.009	1.043	0.0256	0.0086	85934	401577	10	63542939	10	63542939	*	rs12257409	Y	10	65302699	chr10:65302699	rs12257409	t	c	0.3358	0.0309	0.0067	4.002e-06	65302699	63542939	10	63542939	10	63542939	*	Y	2.97674	4.61194
10_63545365_T_G	rs34826524	10	63545365	T	G	0.026	1.02669	1.00908	1.04493	0.293	11	rs34826524	0.003481	10	63545365	T	G	0.707	0.974	0.957	0.991	-0.026	0.0089	85934	401577	10	63545365	10	63545365	*	rs34826524	K	10	65305125	chr10:65305125	rs34826524	t	g	0.7025	-0.0307	0.0069	8.888e-06	65305125	63545365	10	63545365	10	63545365	*	K	2.92135	-4.44928
10_63545437_C_T	rs12263283	10	63545437	C	T	0.0259	1.026	1.009	1.044	0.3359	10	rs12263283	0.002562	10	63545437	T	C	0.3359	1.026	1.009	1.044	0.0259	0.0086	85934	401577	10	63545437	10	63545437	*	rs12263283	Y	10	65305197	chr10:65305197	rs12263283	t	c	0.336	0.0308	0.0067	4.299e-06	65305197	63545437	10	63545437	10	63545437	*	Y	3.01163	4.59701
10_63545492_C_T	rs12263348	10	63545492	C	T	0.0258	1.026	1.009	1.044	0.3359	10	rs12263348	0.002616	10	63545492	T	C	0.3359	1.026	1.009	1.044	0.0258	0.0086	85934	401577	10	63545492	10	63545492	*	rs12263348	B	10	65305252	chr10:65305252	rs12263348	t	c	0.336	0.0308	0.0067	4.299e-06	65305252	63545492	10	63545492	10	63545492	*	B	3	4.59701
10_63545521_C_T	rs12263355	10	63545521	C	T	0.0258	1.026	1.009	1.044	0.3359	10	rs12263355	0.002586	10	63545521	T	C	0.3359	1.026	1.009	1.044	0.0258	0.0086	85934	401577	10	63545521	10	63545521	*	rs12263355	Y	10	65305281	chr10:65305281	rs12263355	t	c	0.336	0.0308	0.0067	4.299e-06	65305281	63545521	10	63545521	10	63545521	*	Y	3	4.59701
10_63550107_G_A	rs12761962	10	63550107	G	A	0.0264	1.027	1.009	1.045	0.2923	10	rs12761962	0.003065	10	63550107	A	G	0.2923	1.027	1.009	1.045	0.0264	0.0089	85934	401577	10	63550107	10	63550107	*	rs12761962	R	10	65309867	chr10:65309867	rs12761962	a	g	0.297	0.0304	0.0069	1.087e-05	65309867	63550107	10	63550107	10	63550107	*	R	2.96629	4.4058
10_63550394_C_A	rs1991571	10	63550394	C	A	0.0263	1.027	1.009	1.044	0.3357	10	rs1991571	0.002212	10	63550394	A	C	0.3357	1.027	1.009	1.044	0.0263	0.0086	85934	401577	10	63550394	10	63550394	*	rs1991571	M	10	65310154	chr10:65310154	rs1991571	a	c	0.3361	0.0306	0.0067	4.959e-06	65310154	63550394	10	63550394	10	63550394	*	M	3.05814	4.56716
10_63551272_C_A	rs68187821	10	63551272	C	A	0.0262	1.027	1.009	1.044	0.335	10	rs68187821	0.002301	10	63551272	A	C	0.335	1.027	1.009	1.044	0.0262	0.0086	85934	401577	10	63551272	10	63551272	*	rs68187821	M	10	65311032	chr10:65311032	rs68187821	a	c	0.3353	0.0307	0.0067	4.618e-06	65311032	63551272	10	63551272	10	63551272	*	M	3.04651	4.58209
10_63553824_G_A	rs60443730	10	63553824	G	A	0.0131	1.013	0.963	1.066	0.0261	10	rs60443730	0.613	10	63553824	A	G	0.0261	1.013	0.963	1.066	0.0131	0.0258	85771	401172	10	63553824	10	63553824	*	rs60443730	R	10	65313584	chr10:65313584	rs60443730	a	g	0.0294	-0.0715	0.0193	0.0002062	65313584	63553824	10	63553824	10	63553824	*	R	0.507752	-3.70466
10_63554059_A_G	rs9919429	10	63554059	A	G	0.0238	1.02459	1.00806	1.04058	0.4787	11	rs9919429	0.003395	10	63554059	A	G	0.5213	0.976	0.961	0.992	-0.0238	0.0081	85934	401577	10	63554059	10	63554059	*	rs9919429	V	10	65313819	chr10:65313819	rs9919429	a	g	0.5238	-0.0267	0.0064	2.909e-05	65313819	63554059	10	63554059	10	63554059	*	V	2.93827	-4.17188
10_63554858_T_A	rs75297652	10	63554858	T	A	0.0129	1.013	0.963	1.066	0.0261	5	rs75297652	0.6163	10	63554858	A	T	0.0261	1.013	0.963	1.066	0.0129	0.0258	85771	401172	10	63554858	10	63554858	*	rs75297652	W	10	65314618	chr10:65314618	rs75297652	a	t	0.0294	-0.0713	0.0193	0.0002148	65314618	63554858	10	63554858	10	63554858	*	W	0.5	-3.6943
10_63554951_G_C	rs2163188	10	63554951	G	C	0.0237	1.024	1.008	1.04	0.4786	5	rs2163188	0.003536	10	63554951	C	G	0.4786	1.024	1.008	1.04	0.0237	0.0081	85934	401577	10	63554951	10	63554951	*	rs2163188	S	10	65314711	chr10:65314711	rs2163188	c	g	0.4762	0.0266	0.0064	3.116e-05	65314711	63554951	10	63554951	10	63554951	*	S	2.92593	4.15625
10_63555211_A_G	rs2393984	10	63555211	A	G	0.0237	1.02354	1.00806	1.04058	0.4781	11	rs2393984	0.003442	10	63555211	A	G	0.5219	0.977	0.961	0.992	-0.0237	0.0081	85934	401577	10	63555211	10	63555211	*	rs2393984	R	10	65314971	chr10:65314971	rs2393984	a	g	0.5244	-0.0267	0.0064	2.909e-05	65314971	63555211	10	63555211	10	63555211	*	R	2.92593	-4.17188
10_63555245_G_T	rs2393985	10	63555245	G	T	0.0261	1.026	1.009	1.044	0.3351	10	rs2393985	0.002355	10	63555245	T	G	0.3351	1.026	1.009	1.044	0.0261	0.0086	85934	401577	10	63555245	10	63555245	*	rs2393985	K	10	65315005	chr10:65315005	rs2393985	t	g	0.3353	0.0308	0.0067	4.299e-06	65315005	63555245	10	63555245	10	63555245	*	K	3.03488	4.59701
10_63555471_A_G	rs6479905	10	63555471	A	G	0.0238	1.02459	1.00806	1.04058	0.4787	11	rs6479905	0.00338	10	63555471	A	G	0.5213	0.976	0.961	0.992	-0.0238	0.0081	85934	401577	10	63555471	10	63555471	*	rs6479905	R	10	65315231	chr10:65315231	rs6479905	a	g	0.5239	-0.0268	0.0064	2.715e-05	65315231	63555471	10	63555471	10	63555471	*	R	2.93827	-4.1875
10_63555726_G_C	rs6479906	10	63555726	G	C	0.0261	1.026	1.009	1.044	0.3351	5	rs6479906	0.002376	10	63555726	C	G	0.3351	1.026	1.009	1.044	0.0261	0.0086	85934	401577	10	63555726	10	63555726	*	rs6479906	S	10	65315486	chr10:65315486	rs6479906	c	g	0.3353	0.0308	0.0067	4.299e-06	65315486	63555726	10	63555726	10	63555726	*	S	3.03488	4.59701
10_63556040_G_T	rs7919685	10	63556040	G	T	0.0237	1.024	1.008	1.04	0.478	10	rs7919685	0.003578	10	63556040	T	G	0.478	1.024	1.008	1.04	0.0237	0.0081	85934	401577	10	63556040	10	63556040	*	rs7919685	K	10	65315800	chr10:65315800	rs7919685	t	g	0.4756	0.0268	0.0064	2.715e-05	65315800	63556040	10	63556040	10	63556040	*	K	2.92593	4.1875
10_63556142_T_A	rs12253452	10	63556142	T	A	0.026	1.026	1.009	1.044	0.3351	5	rs12253452	0.002425	10	63556142	A	T	0.3351	1.026	1.009	1.044	0.026	0.0086	85934	401577	10	63556142	10	63556142	*	rs12253452	W	10	65315902	chr10:65315902	rs12253452	a	t	0.3353	0.0308	0.0067	4.299e-06	65315902	63556142	10	63556142	10	63556142	*	W	3.02326	4.59701
10_63557285_G_C	rs12247907	10	63557285	G	C	0.0237	1.024	1.008	1.04	0.478	5	rs12247907	0.003517	10	63557285	C	G	0.478	1.024	1.008	1.04	0.0237	0.0081	85934	401577	10	63557285	10	63557285	*	rs12247907	S	10	65317045	chr10:65317045	rs12247907	c	g	0.4756	0.0268	0.0064	2.715e-05	65317045	63557285	10	63557285	10	63557285	*	S	2.92593	4.1875
10_63557296_A_T	rs7070761	10	63557296	A	T	0.0237	1.02354	1.00806	1.04058	0.478	6	rs7070761	0.003547	10	63557296	A	T	0.522	0.977	0.961	0.992	-0.0237	0.0081	85934	401577	10	63557296	10	63557296	*	rs7070761	W	10	65317056	chr10:65317056	rs7070761	a	t	0.5244	-0.0268	0.0064	2.715e-05	65317056	63557296	10	63557296	10	63557296	*	W	2.92593	-4.1875
10_63559561_G_A	rs2195594	10	63559561	G	A	0.0261	1.026	1.009	1.044	0.3359	10	rs2195594	0.002326	10	63559561	A	G	0.3359	1.026	1.009	1.044	0.0261	0.0086	85934	401577	10	63559561	10	63559561	*	rs2195594	R	10	65319321	chr10:65319321	rs2195594	a	g	0.336	0.0307	0.0067	4.618e-06	65319321	63559561	10	63559561	10	63559561	*	R	3.03488	4.58209
10_63559723_T_C	rs59206695	10	63559723	T	C	0.013	1.01317	0.963391	1.0661	0.0261	11	rs59206695	0.614	10	63559723	T	C	0.9739	0.987	0.938	1.038	-0.013	0.0258	85771	401172	10	63559723	10	63559723	*	rs59206695	Y	10	65319483	chr10:65319483	rs59206695	t	c	0.9706	0.071	0.0193	0.0002283	65319483	63559723	10	63559723	10	63559723	*	Y	0.503876	3.67876
10_63559918_T_C	rs7898861	10	63559918	T	C	0.0238	1.02459	1.00806	1.04058	0.4787	11	rs7898861	0.003378	10	63559918	T	C	0.5213	0.976	0.961	0.992	-0.0238	0.0081	85934	401577	10	63559918	10	63559918	*	rs7898861	Y	10	65319678	chr10:65319678	rs7898861	t	c	0.5238	-0.0268	0.0064	2.715e-05	65319678	63559918	10	63559918	10	63559918	*	Y	2.93827	-4.1875
10_63561387_C_A	rs12245149	10	63561387	C	A	0.024	1.024	1.008	1.041	0.4787	10	rs12245149	0.003163	10	63561387	A	C	0.4787	1.024	1.008	1.041	0.024	0.0081	85934	401577	10	63561387	10	63561387	*	rs12245149	M	10	65321147	chr10:65321147	rs12245149	a	c	0.4762	0.0267	0.0064	2.909e-05	65321147	63561387	10	63561387	10	63561387	*	M	2.96296	4.17188
10_63561487_A_T	rs35193693	10	63561487	A	T	0.0262	1.02669	1.00908	1.04493	0.2929	6	rs35193693	0.003358	10	63561487	A	T	0.7071	0.974	0.957	0.991	-0.0262	0.0089	85934	401577	10	63561487	10	63561487	*	rs35193693	W	10	65321247	chr10:65321247	rs35193693	a	t	0.7022	-0.0303	0.0069	1.161e-05	65321247	63561487	10	63561487	10	63561487	*	W	2.94382	-4.3913
10_63561704_C_T	rs12245367	10	63561704	C	T	0.0237	1.024	1.008	1.04	0.4717	10	rs12245367	0.003539	10	63561704	T	C	0.4717	1.024	1.008	1.04	0.0237	0.0081	85934	401577	10	63561704	10	63561704	*	rs12245367	Y	10	65321464	chr10:65321464	rs12245367	t	c	0.4678	0.0283	0.0064	9.38e-06	65321464	63561704	10	63561704	10	63561704	*	Y	2.92593	4.42188
10_63563505_G_A	rs7899657	10	63563505	G	A	0.0236	1.024	1.008	1.04	0.471	10	rs7899657	0.003612	10	63563505	A	G	0.471	1.024	1.008	1.04	0.0236	0.0081	85934	401577	10	63563505	10	63563505	*	rs7899657	R	10	65323265	chr10:65323265	rs7899657	a	g	0.4671	0.0283	0.0064	9.38e-06	65323265	63563505	10	63563505	10	63563505	*	R	2.91358	4.42188
10_63564237_G_T	rs4746203	10	63564237	G	T	0.0236	1.024	1.008	1.04	0.4714	10	rs4746203	0.00366	10	63564237	T	G	0.4714	1.024	1.008	1.04	0.0236	0.0081	85934	401577	10	63564237	10	63564237	*	rs4746203	D	10	65323997	chr10:65323997	rs4746203	t	g	0.4724	0.0263	0.0068	0.0001113	65323997	63564237	10	63564237	10	63564237	*	D	2.91358	3.86765
10_63565366_G_A	rs10822181	10	63565366	G	A	0.0236	1.024	1.008	1.04	0.471	10	rs10822181	0.003608	10	63565366	A	G	0.471	1.024	1.008	1.04	0.0236	0.0081	85934	401577	10	63565366	10	63565366	*	rs10822181	V	10	65325126	chr10:65325126	rs10822181	a	g	0.4673	0.0281	0.0064	1.084e-05	65325126	63565366	10	63565366	10	63565366	*	V	2.91358	4.39062
10_63565370_C_T	rs16918608	10	63565370	C	T	0.0141	1.014	0.964	1.067	0.0261	10	rs16918608	0.5837	10	63565370	T	C	0.0261	1.014	0.964	1.067	0.0141	0.0258	85771	401172	10	63565370	10	63565370	*	rs16918608	Y	10	65325130	chr10:65325130	rs16918608	t	c	0.0293	-0.0709	0.0193	0.000233	65325130	63565370	10	63565370	10	63565370	*	Y	0.546512	-3.67358
10_63567324_C_T	rs34576511	10	63567324	C	T	0.0263	1.027	1.009	1.044	0.3357	10	rs34576511	0.002219	10	63567324	T	C	0.3357	1.027	1.009	1.044	0.0263	0.0086	85934	401577	10	63567324	10	63567324	*	rs34576511	Y	10	65327084	chr10:65327084	rs34576511	t	c	0.336	0.0303	0.0067	6.133e-06	65327084	63567324	10	63567324	10	63567324	*	Y	3.05814	4.52239
10_63567470_G_A	rs76553695	10	63567470	G	A	0.0147	1.015	0.965	1.067	0.0261	10	rs76553695	0.57	10	63567470	A	G	0.0261	1.015	0.965	1.067	0.0147	0.0258	85771	401172	10	63567470	10	63567470	*	rs76553695	R	10	65327230	chr10:65327230	rs76553695	a	g	0.0292	-0.0718	0.0194	0.0002099	65327230	63567470	10	63567470	10	63567470	*	R	0.569767	-3.70103
10_63568758_C_T	rs4746204	10	63568758	C	T	0.0233	1.024	1.007	1.04	0.4717	10	rs4746204	0.004112	10	63568758	T	C	0.4717	1.024	1.007	1.04	0.0233	0.0081	85934	401577	10	63568758	10	63568758	*	rs4746204	Y	10	65328518	chr10:65328518	rs4746204	t	c	0.4679	0.0281	0.0064	1.084e-05	65328518	63568758	10	63568758	10	63568758	*	Y	2.87654	4.39062
10_63568980_T_A	rs7907451	10	63568980	T	A	0.0236	1.024	1.008	1.04	0.4716	5	rs7907451	0.003697	10	63568980	A	T	0.4716	1.024	1.008	1.04	0.0236	0.0081	85934	401577	10	63568980	10	63568980	*	rs7907451	W	10	65328740	chr10:65328740	rs7907451	a	t	0.4678	0.0282	0.0064	1.009e-05	65328740	63568980	10	63568980	10	63568980	*	W	2.91358	4.40625
10_63569582_C_T	rs35479340	10	63569582	C	T	0.026	1.026	1.009	1.044	0.2929	10	rs35479340	0.003546	10	63569582	T	C	0.2929	1.026	1.009	1.044	0.026	0.0089	85934	401577	10	63569582	10	63569582	*	rs35479340	Y	10	65329342	chr10:65329342	rs35479340	t	c	0.2977	0.0303	0.0069	1.161e-05	65329342	63569582	10	63569582	10	63569582	*	Y	2.92135	4.3913
10_63570435_T_A	rs7100409	10	63570435	T	A	0.0236	1.024	1.008	1.04	0.4717	5	rs7100409	0.003628	10	63570435	A	T	0.4717	1.024	1.008	1.04	0.0236	0.0081	85934	401577	10	63570435	10	63570435	*	rs7100409	W	10	65330195	chr10:65330195	rs7100409	a	t	0.4678	0.0283	0.0064	9.38e-06	65330195	63570435	10	63570435	10	63570435	*	W	2.91358	4.42188
10_63570448_T_C	rs7100413	10	63570448	T	C	0.0236	1.02354	1.00806	1.04058	0.4717	11	rs7100413	0.003651	10	63570448	T	C	0.5283	0.977	0.961	0.992	-0.0236	0.0081	85934	401577	10	63570448	10	63570448	*	rs7100413	Y	10	65330208	chr10:65330208	rs7100413	t	c	0.5322	-0.0283	0.0064	9.38e-06	65330208	63570448	10	63570448	10	63570448	*	Y	2.91358	-4.42188
10_63571751_G_C	rs3847325	10	63571751	G	C	0.0237	1.024	1.008	1.04	0.4717	5	rs3847325	0.003482	10	63571751	C	G	0.4717	1.024	1.008	1.04	0.0237	0.0081	85934	401577	10	63571751	10	63571751	*	rs3847325	S	10	65331511	chr10:65331511	rs3847325	c	g	0.4678	0.0285	0.0064	8.109e-06	65331511	63571751	10	63571751	10	63571751	*	S	2.92593	4.45312
10_63572099_A_G	rs3847326	10	63572099	A	G	0.0238	1.02459	1.00806	1.04058	0.4719	11	rs3847326	0.003403	10	63572099	A	G	0.5281	0.976	0.961	0.992	-0.0238	0.0081	85934	401577	10	63572099	10	63572099	*	rs3847326	R	10	65331859	chr10:65331859	rs3847326	a	g	0.5321	-0.0285	0.0064	8.109e-06	65331859	63572099	10	63572099	10	63572099	*	R	2.93827	-4.45312
10_63573888_C_G	rs6479908	10	63573888	C	G	0.0218	1.02249	1.00604	1.03842	0.4621	6	rs6479908	0.007492	10	63573888	C	G	0.5379	0.978	0.963	0.994	-0.0218	0.0081	85934	401577	10	63573888	10	63573888	*	rs6479908	N	10	65333648	chr10:65333648	rs6479908	c	g	0.5361	-0.0272	0.0066	3.731e-05	65333648	63573888	10	63573888	10	63573888	*	N	2.69136	-4.12121
10_63574186_C_T	rs6479909	10	63574186	C	T	0.0238	1.024	1.007	1.041	0.3253	10	rs6479909	0.005842	10	63574186	T	C	0.3253	1.024	1.007	1.041	0.0238	0.0086	85934	401577	10	63574186	10	63574186	*	rs6479909	Y	10	65333946	chr10:65333946	rs6479909	t	c	0.3298	0.0292	0.0068	1.782e-05	65333946	63574186	10	63574186	10	63574186	*	Y	2.76744	4.29412
10_63575555_T_C	rs7090758	10	63575555	T	C	0.022	1.02249	1.00604	1.03842	0.4627	11	rs7090758	0.006863	10	63575555	T	C	0.5373	0.978	0.963	0.994	-0.022	0.0081	85934	401577	10	63575555	10	63575555	*	rs7090758	Y	10	65335315	chr10:65335315	rs7090758	t	c	0.5368	-0.0279	0.0064	1.252e-05	65335315	63575555	10	63575555	10	63575555	*	Y	2.71605	-4.35938
10_63576425_A_G	rs7077256	10	63576425	A	G	0.022	1.02249	1.00604	1.03842	0.4621	11	rs7077256	0.006892	10	63576425	A	G	0.5379	0.978	0.963	0.994	-0.022	0.0081	85934	401577	10	63576425	10	63576425	*	rs7077256	R	10	65336185	chr10:65336185	rs7077256	a	g	0.5374	-0.028	0.0064	1.165e-05	65336185	63576425	10	63576425	10	63576425	*	R	2.71605	-4.375
10_63576613_G_A	rs7902616	10	63576613	G	A	0.0219	1.022	1.006	1.038	0.4621	10	rs7902616	0.00713	10	63576613	A	G	0.4621	1.022	1.006	1.038	0.0219	0.0081	85934	401577	10	63576613	10	63576613	*	rs7902616	R	10	65336373	chr10:65336373	rs7902616	a	g	0.4626	0.0279	0.0064	1.252e-05	65336373	63576613	10	63576613	10	63576613	*	R	2.7037	4.35938
10_63577381_T_C	rs10822183	10	63577381	T	C	0.0219	1.02249	1.00604	1.03842	0.4621	11	rs10822183	0.007168	10	63577381	T	C	0.5379	0.978	0.963	0.994	-0.0219	0.0081	85934	401577	10	63577381	10	63577381	*	rs10822183	Y	10	65337141	chr10:65337141	rs10822183	t	c	0.5374	-0.028	0.0064	1.165e-05	65337141	63577381	10	63577381	10	63577381	*	Y	2.7037	-4.375
10_63578544_A_G	rs7910951	10	63578544	A	G	0.0216	1.02145	1.00604	1.03842	0.4603	11	rs7910951	0.007909	10	63578544	A	G	0.5397	0.979	0.963	0.994	-0.0216	0.0081	85934	401577	10	63578544	10	63578544	*	rs7910951	R	10	65338304	chr10:65338304	rs7910951	a	g	0.5416	-0.0267	0.0064	2.909e-05	65338304	63578544	10	63578544	10	63578544	*	R	2.66667	-4.17188
10_63578650_G_A	rs35403056	10	63578650	G	A	0.0236	1.024	1.007	1.041	0.3215	10	rs35403056	0.006583	10	63578650	A	G	0.3215	1.024	1.007	1.041	0.0236	0.0087	85934	401577	10	63578650	10	63578650	*	rs35403056	R	10	65338410	chr10:65338410	rs35403056	a	g	0.3239	0.0279	0.0068	4.14e-05	65338410	63578650	10	63578650	10	63578650	*	R	2.71264	4.10294
10_63578993_C_G	rs7911761	10	63578993	C	G	0.0216	1.02145	1.00604	1.03842	0.4603	6	rs7911761	0.007854	10	63578993	C	G	0.5397	0.979	0.963	0.994	-0.0216	0.0081	85934	401577	10	63578993	10	63578993	*	rs7911761	S	10	65338753	chr10:65338753	rs7911761	c	g	0.5416	-0.0267	0.0064	2.909e-05	65338753	63578993	10	63578993	10	63578993	*	S	2.66667	-4.17188
10_63581137_G_A	rs12768534	10	63581137	G	A	0.022	1.022	1.006	1.039	0.4621	10	rs12768534	0.006833	10	63581137	A	G	0.4621	1.022	1.006	1.039	0.022	0.0081	85934	401577	10	63581137	10	63581137	*	rs12768534	D	10	65340897	chr10:65340897	rs12768534	a	g	0.4624	0.0282	0.0064	1.009e-05	65340897	63581137	10	63581137	10	63581137	*	D	2.71605	4.40625
10_63584637_G_C	rs12765951	10	63584637	G	C	0.0256	1.026	1.008	1.044	0.292	5	rs12765951	0.004152	10	63584637	C	G	0.292	1.026	1.008	1.044	0.0256	0.0089	85934	401577	10	63584637	10	63584637	*	rs12765951	N	10	65344397	chr10:65344397	rs12765951	c	g	0.2996	0.0291	0.0072	5.626e-05	65344397	63584637	10	63584637	10	63584637	*	N	2.8764	4.04167
10_63586091_A_G	rs35688755	10	63586091	A	G	0.0251	1.02564	1.00806	1.04384	0.2904	11	rs35688755	0.004973	10	63586091	A	G	0.7096	0.975	0.958	0.992	-0.0251	0.0089	85934	401577	10	63586091	10	63586091	*	rs35688755	R	10	65345851	chr10:65345851	rs35688755	a	g	0.7039	-0.0272	0.007	0.0001056	65345851	63586091	10	63586091	10	63586091	*	R	2.82022	-3.88571
10_63586749_C_G	rs34577847	10	63586749	C	G	0.025	1.02564	1.00806	1.04384	0.2918	6	rs34577847	0.005165	10	63586749	C	G	0.7082	0.975	0.958	0.992	-0.025	0.0089	85934	401577	10	63586749	10	63586749	*	rs34577847	S	10	65346509	chr10:65346509	rs34577847	c	g	0.7043	-0.0274	0.007	9.388e-05	65346509	63586749	10	63586749	10	63586749	*	S	2.80899	-3.91429
10_63587345_G_A	rs17742981	10	63587345	G	A	0.0174	1.018	0.999	1.036	0.2522	10	rs17742981	0.06351	10	63587345	A	G	0.2522	1.018	0.999	1.036	0.0174	0.0094	85934	401577	10	63587345	10	63587345	*	rs17742981	R	10	65347105	chr10:65347105	rs17742981	a	g	0.2593	0.0272	0.0073	0.0002063	65347105	63587345	10	63587345	10	63587345	*	R	1.85106	3.72603
10_63591821_G_A	rs6479911	10	63591821	G	A	-0.0247	0.976	0.959	0.993	0.7059	10	rs6479911	0.00547	10	63591821	A	G	0.7059	0.976	0.959	0.993	-0.0247	0.0089	85934	401577	10	63591821	10	63591821	*	rs6479911	R	10	65351581	chr10:65351581	rs6479911	a	g	0.7035	-0.0271	0.007	0.0001119	65351581	63591821	10	63591821	10	63591821	*	R	-2.77528	-3.87143
10_63592534_G_A	rs77288590	10	63592534	G	A	0.0189	1.019	0.968	1.073	0.0248	10	rs77288590	0.4737	10	63592534	A	G	0.0248	1.019	0.968	1.073	0.0189	0.0264	85771	401172	10	63592534	10	63592534	*	rs77288590	R	10	65352294	chr10:65352294	rs77288590	a	g	0.0272	-0.0724	0.0207	0.0004788	65352294	63592534	10	63592534	10	63592534	*	R	0.715909	-3.49758
10_63594320_A_G	rs10761788	10	63594320	A	G	-0.0246	0.97561	0.958773	0.993049	0.7049	11	rs10761788	0.005889	10	63594320	A	G	0.2951	1.025	1.007	1.043	0.0246	0.0089	85934	401577	10	63594320	10	63594320	*	rs10761788	R	10	65354080	chr10:65354080	rs10761788	a	g	0.2956	0.0273	0.007	9.957e-05	65354080	63594320	10	63594320	10	63594320	*	R	-2.76404	3.9
10_63595778_A_G	rs10733794	10	63595778	A	G	-0.0248	0.97561	0.958773	0.992063	0.6714	11	rs10733794	0.004174	10	63595778	A	G	0.3286	1.025	1.008	1.043	0.0248	0.0087	85934	401577	10	63595778	10	63595778	*	rs10733794	R	10	65355538	chr10:65355538	rs10733794	a	g	0.3292	0.0291	0.0068	1.904e-05	65355538	63595778	10	63595778	10	63595778	*	R	-2.85057	4.27941
10_63596349_C_T	rs1864390	10	63596349	C	T	-0.0252	0.975	0.959	0.992	0.6688	10	rs1864390	0.003619	10	63596349	T	C	0.6688	0.975	0.959	0.992	-0.0252	0.0087	85934	401577	10	63596349	10	63596349	*	rs1864390	Y	10	65356109	chr10:65356109	rs1864390	t	c	0.6702	-0.03	0.0068	1.043e-05	65356109	63596349	10	63596349	10	63596349	*	Y	-2.89655	-4.41176
10_63597038_G_A	rs9804224	10	63597038	G	A	-0.0246	0.976	0.959	0.993	0.702	10	rs9804224	0.005744	10	63597038	A	G	0.702	0.976	0.959	0.993	-0.0246	0.0089	85934	401577	10	63597038	10	63597038	*	rs9804224	R	10	65356798	chr10:65356798	rs9804224	a	g	0.7023	-0.0281	0.007	6.184e-05	65356798	63597038	10	63597038	10	63597038	*	R	-2.76404	-4.01429
10_63597129_G_A	rs9804238	10	63597129	G	A	-0.0252	0.975	0.959	0.992	0.6688	10	rs9804238	0.003637	10	63597129	A	G	0.6688	0.975	0.959	0.992	-0.0252	0.0087	85934	401577	10	63597129	10	63597129	*	rs9804238	R	10	65356889	chr10:65356889	rs9804238	a	g	0.6688	-0.0299	0.0068	1.116e-05	65356889	63597129	10	63597129	10	63597129	*	R	-2.89655	-4.39706
10_63598703_G_A	rs10822187	10	63598703	G	A	-0.0249	0.975	0.959	0.992	0.6688	10	rs10822187	0.004025	10	63598703	A	G	0.6688	0.975	0.959	0.992	-0.0249	0.0087	85934	401577	10	63598703	10	63598703	*	rs10822187	R	10	65358463	chr10:65358463	rs10822187	a	g	0.6689	-0.0298	0.0068	1.194e-05	65358463	63598703	10	63598703	10	63598703	*	R	-2.86207	-4.38235
10_63598741_A_G	rs7074768	10	63598741	A	G	-0.0242	0.976562	0.958773	0.993049	0.7021	11	rs7074768	0.006629	10	63598741	A	G	0.2979	1.024	1.007	1.043	0.0242	0.0089	85934	401577	10	63598741	10	63598741	*	rs7074768	R	10	65358501	chr10:65358501	rs7074768	a	g	0.2977	0.028	0.007	6.568e-05	65358501	63598741	10	63598741	10	63598741	*	R	-2.7191	4
10_63600329_C_T	rs34357212	10	63600329	C	T	0.025	1.025	1.008	1.043	0.292	10	rs34357212	0.0052	10	63600329	T	C	0.292	1.025	1.008	1.043	0.025	0.0089	85934	401577	10	63600329	10	63600329	*	rs34357212	Y	10	65360089	chr10:65360089	rs34357212	t	c	0.2971	0.0279	0.007	6.974e-05	65360089	63600329	10	63600329	10	63600329	*	Y	2.80899	3.98571
10_63603406_C_T	rs10995566	10	63603406	C	T	0.0313	1.032	1.014	1.05	0.3112	10	rs10995566	0.000342	10	63603406	T	C	0.3112	1.032	1.014	1.05	0.0313	0.0087	85934	401577	10	63603406	10	63603406	*	rs10995566	Y	10	65363166	chr10:65363166	rs10995566	t	c	0.313	0.0297	0.0069	1.724e-05	65363166	63603406	10	63603406	10	63603406	*	Y	3.5977	4.30435
10_63604487_A_G	rs35978279	10	63604487	A	G	0.0289	1.02881	1.01112	1.04822	0.2756	11	rs35978279	0.001437	10	63604487	A	G	0.7244	0.972	0.954	0.989	-0.0289	0.0091	85934	401577	10	63604487	10	63604487	*	rs35978279	R	10	65364247	chr10:65364247	rs35978279	a	g	0.7216	-0.0285	0.0071	6.256e-05	65364247	63604487	10	63604487	10	63604487	*	R	3.17582	-4.01408
10_63604779_T_G	rs12258858	10	63604779	T	G	0.0295	1.02987	1.01215	1.04822	0.2758	11	rs12258858	0.001154	10	63604779	T	G	0.7242	0.971	0.954	0.988	-0.0295	0.0091	85934	401577	10	63604779	10	63604779	*	rs12258858	K	10	65364539	chr10:65364539	rs12258858	t	g	0.7221	-0.0283	0.0071	7.042e-05	65364539	63604779	10	63604779	10	63604779	*	K	3.24176	-3.98592
10_63605012_C_T	rs74550243	10	63605012	C	T	0.0296	1.03	1.012	1.049	0.274	10	rs74550243	0.001142	10	63605012	T	C	0.274	1.03	1.012	1.049	0.0296	0.0091	85934	401577	10	63605012	10	63605012	*	rs74550243	Y	10	65364772	chr10:65364772	rs74550243	t	c	0.2792	0.0285	0.0074	0.0001262	65364772	63605012	10	63605012	10	63605012	*	Y	3.25275	3.85135
10_63605976_G_C	rs12779973	10	63605976	G	C	0.0316	1.032	1.013	1.051	0.2558	5	rs12779973	0.0007424	10	63605976	C	G	0.2558	1.032	1.013	1.051	0.0316	0.0094	85934	401577	10	63605976	10	63605976	*	rs12779973	S	10	65365736	chr10:65365736	rs12779973	c	g	0.2608	0.0287	0.0073	9.008e-05	65365736	63605976	10	63605976	10	63605976	*	S	3.3617	3.93151
10_63607136_T_A	rs2393989	10	63607136	T	A	-0.0226	0.978	0.962	0.993	0.5526	5	rs2393989	0.005774	10	63607136	A	T	0.5526	0.978	0.962	0.993	-0.0226	0.0082	85934	401577	10	63607136	10	63607136	*	rs2393989	W	10	65366896	chr10:65366896	rs2393989	a	t	0.5543	-0.0239	0.0064	0.0001825	65366896	63607136	10	63607136	10	63607136	*	W	-2.7561	-3.73438
10_63611137_C_A	rs72838794	10	63611137	C	A	0.0224	1.023	1.004	1.041	0.259	10	rs72838794	0.01552	10	63611137	A	C	0.259	1.023	1.004	1.041	0.0224	0.0093	85934	401577	10	63611137	10	63611137	*	rs72838794	M	10	65370897	chr10:65370897	rs72838794	a	c	0.2624	0.0325	0.0072	6.84e-06	65370897	63611137	10	63611137	10	63611137	*	M	2.4086	4.51389
10_63614317_A_G	rs12245846	10	63614317	A	G	0.0229	1.02354	1.00604	1.04058	0.3031	11	rs12245846	0.009492	10	63614317	A	G	0.6969	0.977	0.961	0.994	-0.0229	0.0088	85934	401577	10	63614317	10	63614317	*	rs12245846	R	10	65374077	chr10:65374077	rs12245846	a	g	0.6929	-0.0294	0.0069	2.095e-05	65374077	63614317	10	63614317	10	63614317	*	R	2.60227	-4.26087
10_63614349_C_T	rs12779494	10	63614349	C	T	0.0227	1.023	1.004	1.042	0.2588	10	rs12779494	0.01426	10	63614349	T	C	0.2588	1.023	1.004	1.042	0.0227	0.0093	85934	401577	10	63614349	10	63614349	*	rs12779494	Y	10	65374109	chr10:65374109	rs12779494	t	c	0.2622	0.0329	0.0072	5.264e-06	65374109	63614349	10	63614349	10	63614349	*	Y	2.44086	4.56944
10_63616635_G_A	rs7076601	10	63616635	G	A	0.0222	1.022	1.005	1.04	0.3032	10	rs7076601	0.01173	10	63616635	A	G	0.3032	1.022	1.005	1.04	0.0222	0.0088	85934	401577	10	63616635	10	63616635	*	rs7076601	R	10	65376395	chr10:65376395	rs7076601	a	g	0.3072	0.0291	0.0069	2.542e-05	65376395	63616635	10	63616635	10	63616635	*	R	2.52273	4.21739
10_63616713_G_A	rs72838798	10	63616713	G	A	0.0222	1.022	1.004	1.041	0.2589	10	rs72838798	0.01663	10	63616713	A	G	0.2589	1.022	1.004	1.041	0.0222	0.0093	85934	401577	10	63616713	10	63616713	*	rs72838798	R	10	65376473	chr10:65376473	rs72838798	a	g	0.2623	0.0329	0.0072	5.264e-06	65376473	63616713	10	63616713	10	63616713	*	R	2.3871	4.56944
10_63616736_C_G	rs72838801	10	63616736	C	G	0.0223	1.02249	1.00402	1.04167	0.2589	6	rs72838801	0.0162	10	63616736	C	G	0.7411	0.978	0.96	0.996	-0.0223	0.0093	85934	401577	10	63616736	10	63616736	*	rs72838801	S	10	65376496	chr10:65376496	rs72838801	c	g	0.7377	-0.0329	0.0072	5.264e-06	65376496	63616736	10	63616736	10	63616736	*	S	2.39785	-4.56944
10_63616875_A_T	rs10465991	10	63616875	A	T	0.0228	1.02354	1.00604	1.04058	0.3031	6	rs10465991	0.00983	10	63616875	A	T	0.6969	0.977	0.961	0.994	-0.0228	0.0088	85934	401577	10	63616875	10	63616875	*	rs10465991	W	10	65376635	chr10:65376635	rs10465991	a	t	0.6929	-0.0292	0.0069	2.384e-05	65376635	63616875	10	63616875	10	63616875	*	W	2.59091	-4.23188
10_63619544_G_A	rs35995927	10	63619544	G	A	0.0221	1.022	1.004	1.041	0.2589	10	rs35995927	0.01708	10	63619544	A	G	0.2589	1.022	1.004	1.041	0.0221	0.0093	85934	401577	10	63619544	10	63619544	*	rs35995927	R	10	65379304	chr10:65379304	rs35995927	a	g	0.2625	0.0329	0.0072	5.264e-06	65379304	63619544	10	63619544	10	63619544	*	R	2.37634	4.56944
10_63621980_A_G	rs7075302	10	63621980	A	G	-0.0238	0.976562	0.960615	0.992063	0.5515	11	rs7075302	0.003642	10	63621980	A	G	0.4485	1.024	1.008	1.041	0.0238	0.0082	85934	401577	10	63621980	10	63621980	*	rs7075302	R	10	65381740	chr10:65381740	rs7075302	a	g	0.4459	0.0233	0.0064	0.0002642	65381740	63621980	10	63621980	10	63621980	*	R	-2.90244	3.64062
10_63622556_T_G	rs12775581	10	63622556	T	G	0.0217	1.02145	1.00301	1.04058	0.26	11	rs12775581	0.01895	10	63622556	T	G	0.74	0.979	0.961	0.997	-0.0217	0.0093	85934	401577	10	63622556	10	63622556	*	rs12775581	K	10	65382316	chr10:65382316	rs12775581	t	g	0.737	-0.0328	0.0072	5.622e-06	65382316	63622556	10	63622556	10	63622556	*	K	2.33333	-4.55556
10_63622568_C_T	rs3847327	10	63622568	C	T	-0.0238	0.976	0.961	0.992	0.5497	10	rs3847327	0.003591	10	63622568	T	C	0.5497	0.976	0.961	0.992	-0.0238	0.0082	85934	401577	10	63622568	10	63622568	*	rs3847327	Y	10	65382328	chr10:65382328	rs3847327	t	c	0.553	-0.0238	0.0064	0.0001942	65382328	63622568	10	63622568	10	63622568	*	Y	-2.90244	-3.71875
10_63624807_A_G	rs7089698	10	63624807	A	G	-0.0239	0.976562	0.960615	0.992063	0.5511	11	rs7089698	0.003424	10	63624807	A	G	0.4489	1.024	1.008	1.041	0.0239	0.0082	85934	401577	10	63624807	10	63624807	*	rs7089698	R	10	65384567	chr10:65384567	rs7089698	a	g	0.4464	0.0236	0.0065	0.0002774	65384567	63624807	10	63624807	10	63624807	*	R	-2.91463	3.63077
10_63627394_A_G	rs35623760	10	63627394	A	G	0.0218	1.02249	1.00402	1.04058	0.2599	11	rs35623760	0.01844	10	63627394	A	G	0.7401	0.978	0.961	0.996	-0.0218	0.0093	85934	401577	10	63627394	10	63627394	*	rs35623760	R	10	65387154	chr10:65387154	rs35623760	a	g	0.737	-0.033	0.0072	4.928e-06	65387154	63627394	10	63627394	10	63627394	*	R	2.34409	-4.58333
10_63628098_T_C	rs10437364	10	63628098	T	C	0.0229	1.02354	1.00604	1.04058	0.3039	11	rs10437364	0.009308	10	63628098	T	C	0.6961	0.977	0.961	0.994	-0.0229	0.0088	85934	401577	10	63628098	10	63628098	*	rs10437364	Y	10	65387858	chr10:65387858	rs10437364	t	c	0.6923	-0.0294	0.0069	2.095e-05	65387858	63628098	10	63628098	10	63628098	*	Y	2.60227	-4.26087
10_63629449_G_C	rs36000532	10	63629449	G	C	0.0223	1.023	1.004	1.041	0.2605	5	rs36000532	0.0159	10	63629449	C	G	0.2605	1.023	1.004	1.041	0.0223	0.0092	85934	401577	10	63629449	10	63629449	*	rs36000532	S	10	65389209	chr10:65389209	rs36000532	c	g	0.2629	0.0332	0.0072	4.317e-06	65389209	63629449	10	63629449	10	63629449	*	S	2.42391	4.61111
10_63632296_T_C	rs2565185	10	63632296	T	C	0.0226	1.02249	1.00503	1.04167	0.2626	11	rs2565185	0.01411	10	63632296	T	C	0.7374	0.978	0.96	0.995	-0.0226	0.0092	85934	401577	10	63632296	10	63632296	*	rs2565185	Y	10	65392056	chr10:65392056	rs2565185	t	c	0.7367	-0.0331	0.0072	4.613e-06	65392056	63632296	10	63632296	10	63632296	*	Y	2.45652	-4.59722
10_63632500_C_T	rs12246748	10	63632500	C	T	0.0199	1.02	1.002	1.038	0.285	10	rs12246748	0.02645	10	63632500	T	C	0.285	1.02	1.002	1.038	0.0199	0.009	85934	401577	10	63632500	10	63632500	*	rs12246748	Y	10	65392260	chr10:65392260	rs12246748	t	c	0.2846	0.035	0.0071	8.838e-07	65392260	63632500	10	63632500	10	63632500	*	Y	2.21111	4.92958
10_63633853_A_G	rs1255496	10	63633853	A	G	0.0194	1.01937	1.00301	1.03734	0.3296	11	rs1255496	0.02443	10	63633853	A	G	0.6704	0.981	0.964	0.997	-0.0194	0.0086	85934	401577	10	63633853	10	63633853	*	rs1255496	R	10	65393613	chr10:65393613	rs1255496	a	g	0.6703	-0.0309	0.0068	5.616e-06	65393613	63633853	10	63633853	10	63633853	*	R	2.25581	-4.54412
10_63635373_A_C	rs10740138	10	63635373	A	C	-0.021	0.979432	0.963391	0.995025	0.5424	11	rs10740138	0.01014	10	63635373	A	C	0.4576	1.021	1.005	1.038	0.021	0.0082	85934	401577	10	63635373	10	63635373	*	rs10740138	M	10	65395133	chr10:65395133	rs10740138	a	c	0.4517	0.025	0.0064	9.067e-05	65395133	63635373	10	63635373	10	63635373	*	M	-2.56098	3.90625
10_63636804_T_C	rs10761789	10	63636804	T	C	-0.0208	0.979432	0.963391	0.995025	0.5432	11	rs10761789	0.01119	10	63636804	T	C	0.4568	1.021	1.005	1.038	0.0208	0.0082	85934	401577	10	63636804	10	63636804	*	rs10761789	Y	10	65396564	chr10:65396564	rs10761789	t	c	0.4507	0.0248	0.0064	0.0001032	65396564	63636804	10	63636804	10	63636804	*	Y	-2.53659	3.875
10_63639849_C_G	rs7076920	10	63639849	C	G	-0.0217	0.978474	0.963391	0.994036	0.5419	6	rs7076920	0.008547	10	63639849	C	G	0.4581	1.022	1.006	1.038	0.0217	0.0082	85934	401577	10	63639849	10	63639849	*	rs7076920	S	10	65399609	chr10:65399609	rs7076920	c	g	0.4517	0.0249	0.0065	0.0001252	65399609	63639849	10	63639849	10	63639849	*	S	-2.64634	3.83077
10_63640237_C_T	rs3858121	10	63640237	C	T	-0.0216	0.979	0.963	0.994	0.5419	10	rs3858121	0.008786	10	63640237	T	C	0.5419	0.979	0.963	0.994	-0.0216	0.0082	85934	401577	10	63640237	10	63640237	*	rs3858121	Y	10	65399997	chr10:65399997	rs3858121	t	c	0.5486	-0.025	0.0065	0.0001176	65399997	63640237	10	63640237	10	63640237	*	Y	-2.63415	-3.84615
10_63640320_C_G	rs3858122	10	63640320	C	G	-0.0217	0.978474	0.963391	0.994036	0.542	6	rs3858122	0.008594	10	63640320	C	G	0.458	1.022	1.006	1.038	0.0217	0.0082	85934	401577	10	63640320	10	63640320	*	rs3858122	S	10	65400080	chr10:65400080	rs3858122	c	g	0.4514	0.0249	0.0065	0.0001252	65400080	63640320	10	63640320	10	63640320	*	S	-2.64634	3.83077
10_63640592_G_T	rs4564213	10	63640592	G	T	0.0196	1.02	1.002	1.038	0.3257	10	rs4564213	0.02542	10	63640592	T	G	0.3257	1.02	1.002	1.038	0.0196	0.0088	85934	401577	10	63640592	10	63640592	*	rs4564213	D	10	65400352	chr10:65400352	rs4564213	t	g	0.3316	0.0265	0.0068	9.868e-05	65400352	63640592	10	63640592	10	63640592	*	D	2.22727	3.89706
10_64210114_C_T	rs148401629	10	64210114	C	T	0.0349	1.036	0.951	1.128	0.0096	10	rs148401629	0.4238	10	64210114	T	C	0.0096	1.036	0.951	1.128	0.0349	0.0436	85502	400497	10	64210114	10	64210114	*	rs148401629	Y	10	65969874	chr10:65969874	rs148401629	t	c	0.0092	0.1288	0.0369	0.0004745	65969874	64210114	10	64210114	10	64210114	*	Y	0.800459	3.49051
10_66457280_T_C	rs185032227	10	66457280	T	C	0.0044	1.00402	0.814996	1.23762	0.0022	11	rs185032227	0.9671	10	66457280	T	C	0.9978	0.996	0.808	1.227	-0.0044	0.1068	81503	380555	10	66457280	10	66457280	*	rs185032227	Y	10	68217038	chr10:68217038	rs185032227	t	c	0.9976	-0.3184	0.0907	0.0004455	68217038	66457280	10	66457280	10	66457280	*	Y	0.0411985	-3.51047
10_66865693_T_C	rs116241084	10	66865693	T	C	0.0191	1.01937	0.903342	1.14943	0.0057	11	rs116241084	0.756	10	66865693	T	C	0.9943	0.981	0.87	1.107	-0.0191	0.0616	84726	397326	10	66865693	10	66865693	*	rs116241084	Y	10	68625451	chr10:68625451	rs116241084	t	c	0.9959	-0.2151	0.0572	0.0001681	68625451	66865693	10	66865693	10	66865693	*	Y	0.310065	-3.76049
10_66918582_T_C	rs75876897	10	66918582	T	C	-0.0374	0.963391	0.877193	1.0582	0.0088	11	rs75876897	0.4344	10	66918582	T	C	0.9912	1.038	0.945	1.14	0.0374	0.0478	85630	399211	10	66918582	10	66918582	*	rs75876897	Y	10	68678340	chr10:68678340	rs75876897	t	c	0.9923	-0.172	0.0396	1.387e-05	68678340	66918582	10	66918582	10	66918582	*	Y	-0.782427	-4.34343
10_66919791_T_A	rs12773625	10	66919791	T	A	0.007	1.007	0.991	1.024	0.4471	5	rs12773625	0.4025	10	66919791	A	T	0.4471	1.007	0.991	1.024	0.007	0.0083	85934	401577	10	66919791	10	66919791	*	rs12773625	W	10	68679549	chr10:68679549	rs12773625	a	t	0.461	-0.0234	0.0064	0.0002485	68679549	66919791	10	66919791	10	66919791	*	W	0.843373	-3.65625
10_66920186_A_C	rs1925583	10	66920186	A	C	0.0072	1.00705	0.99108	1.02354	0.4472	11	rs1925583	0.3886	10	66920186	A	C	0.5528	0.993	0.977	1.009	-0.0072	0.0083	85934	401577	10	66920186	10	66920186	*	rs1925583	M	10	68679944	chr10:68679944	rs1925583	a	c	0.5387	0.0234	0.0064	0.0002485	68679944	66920186	10	66920186	10	66920186	*	M	0.86747	3.65625
10_66920490_G_A	rs2394314	10	66920490	G	A	0.0081	1.008	0.992	1.025	0.4442	10	rs2394314	0.3312	10	66920490	A	G	0.4442	1.008	0.992	1.025	0.0081	0.0083	85934	401577	10	66920490	10	66920490	*	rs2394314	R	10	68680248	chr10:68680248	rs2394314	a	g	0.4582	-0.0232	0.0064	0.0002807	68680248	66920490	10	66920490	10	66920490	*	R	0.975904	-3.625
10_68209323_T_C	rs1900011	10	68209323	T	C	-0.0118	0.988142	0.972763	1.00402	0.4738	11	rs1900011	0.1465	10	68209323	T	C	0.5262	1.012	0.996	1.028	0.0118	0.0081	85934	401577	10	68209323	10	68209323	*	rs1900011	Y	10	69969080	chr10:69969080	rs1900011	t	c	0.5209	-0.0243	0.0064	0.000142	69969080	68209323	10	68209323	10	68209323	*	Y	-1.45679	-3.79687
10_68209889_C_T	rs7894139	10	68209889	C	T	-0.0116	0.988	0.973	1.004	0.4738	10	rs7894139	0.1521	10	68209889	T	C	0.4738	0.988	0.973	1.004	-0.0116	0.0081	85934	401577	10	68209889	10	68209889	*	rs7894139	Y	10	69969646	chr10:69969646	rs7894139	t	c	0.4791	0.0243	0.0064	0.000142	69969646	68209889	10	68209889	10	68209889	*	Y	-1.4321	3.79687
10_68209958_G_T	rs7894455	10	68209958	G	T	-0.0118	0.988	0.973	1.004	0.4736	10	rs7894455	0.1445	10	68209958	T	G	0.4736	0.988	0.973	1.004	-0.0118	0.0081	85934	401577	10	68209958	10	68209958	*	rs7894455	K	10	69969715	chr10:69969715	rs7894455	t	g	0.4791	0.0243	0.0064	0.000142	69969715	68209958	10	68209958	10	68209958	*	K	-1.45679	3.79687
10_68211575_T_C	rs1673	10	68211575	T	C	-0.0116	0.988142	0.972763	1.00402	0.4752	11	rs1673	0.1506	10	68211575	T	C	0.5248	1.012	0.996	1.028	0.0116	0.0081	85934	401577	10	68211575	10	68211575	*	rs1673	Y	10	69971332	chr10:69971332	rs1673	t	c	0.5206	-0.025	0.0064	9.067e-05	69971332	68211575	10	68211575	10	68211575	*	Y	-1.4321	-3.90625
10_68211810_C_T	rs881976	10	68211810	C	T	-0.0117	0.988	0.973	1.004	0.474	10	rs881976	0.1499	10	68211810	T	C	0.474	0.988	0.973	1.004	-0.0117	0.0081	85934	401577	10	68211810	10	68211810	*	rs881976	Y	10	69971567	chr10:69971567	rs881976	t	c	0.4794	0.025	0.0064	9.067e-05	69971567	68211810	10	68211810	10	68211810	*	Y	-1.44444	3.90625
10_68213569_A_G	rs765958	10	68213569	A	G	-0.0116	0.988142	0.972763	1.00402	0.4741	11	rs765958	0.1519	10	68213569	A	G	0.5259	1.012	0.996	1.028	0.0116	0.0081	85934	401577	10	68213569	10	68213569	*	rs765958	R	10	69973326	chr10:69973326	rs765958	a	g	0.5208	-0.0243	0.0064	0.000142	69973326	68213569	10	68213569	10	68213569	*	R	-1.4321	-3.79687
10_68216232_T_G	rs2394457	10	68216232	T	G	-0.0109	0.98912	0.97371	1.00503	0.4557	11	rs2394457	0.181	10	68216232	T	G	0.5443	1.011	0.995	1.027	0.0109	0.0081	85934	401577	10	68216232	10	68216232	*	rs2394457	K	10	69975989	chr10:69975989	rs2394457	t	g	0.534	-0.0242	0.0064	0.0001512	69975989	68216232	10	68216232	10	68216232	*	K	-1.34568	-3.78125
10_68223370_G_A	rs1867567	10	68223370	G	A	-0.0113	0.989	0.973	1.005	0.4562	10	rs1867567	0.1668	10	68223370	A	G	0.4562	0.989	0.973	1.005	-0.0113	0.0081	85934	401577	10	68223370	10	68223370	*	rs1867567	R	10	69983127	chr10:69983127	rs1867567	a	g	0.4662	0.0247	0.0064	0.00011	69983127	68223370	10	68223370	10	68223370	*	R	-1.39506	3.85937
10_68277678_C_T	rs10998049	10	68277678	C	T	0.0069	1.007	0.99	1.024	0.3741	10	rs10998049	0.4146	10	68277678	T	C	0.3741	1.007	0.99	1.024	0.0069	0.0084	85934	401577	10	68277678	10	68277678	*	rs10998049	Y	10	70037435	chr10:70037435	rs10998049	t	c	0.3651	-0.0238	0.0067	0.0003827	70037435	68277678	10	68277678	10	68277678	*	Y	0.821429	-3.55224
10_68279052_G_A	rs112712114	10	68279052	G	A	0.0075	1.008	0.991	1.024	0.3736	10	rs112712114	0.3738	10	68279052	A	G	0.3736	1.008	0.991	1.024	0.0075	0.0084	85934	401577	10	68279052	10	68279052	*	rs112712114	R	10	70038809	chr10:70038809	rs112712114	a	g	0.3678	-0.0256	0.0069	0.0002117	70038809	68279052	10	68279052	10	68279052	*	R	0.892857	-3.71014
10_68301579_G_A	rs10998058	10	68301579	G	A	0.0095	1.01	0.993	1.027	0.3644	10	rs10998058	0.2632	10	68301579	A	G	0.3644	1.01	0.993	1.027	0.0095	0.0085	85934	401577	10	68301579	10	68301579	*	rs10998058	R	10	70061336	chr10:70061336	rs10998058	a	g	0.3531	-0.0237	0.0067	0.000405	70061336	68301579	10	68301579	10	68301579	*	R	1.11765	-3.53731
10_68372378_C_T	rs61857322	10	68372378	C	T	-0.0118	0.988	0.969	1.008	0.2405	10	rs61857322	0.2316	10	68372378	T	C	0.2405	0.988	0.969	1.008	-0.0118	0.0099	85934	401577	10	68372378	10	68372378	*	rs61857322	Y	10	70132135	chr10:70132135	rs61857322	t	c	0.2377	-0.0277	0.0079	0.0004196	70132135	68372378	10	68372378	10	68372378	*	Y	-1.19192	-3.50633
10_68480622_G_C	rs58790726	10	68480622	G	C	-0.0101	0.99	0.974	1.006	0.4214	5	rs58790726	0.2286	10	68480622	C	G	0.4214	0.99	0.974	1.006	-0.0101	0.0084	85934	401577	10	68480622	10	68480622	*	rs58790726	S	10	70240379	chr10:70240379	rs58790726	c	g	0.4203	-0.0284	0.0066	1.666e-05	70240379	68480622	10	68480622	10	68480622	*	S	-1.20238	-4.30303
10_68488931_T_C	rs56139009	10	68488931	T	C	-0.0095	0.990099	0.974659	1.00705	0.4213	11	rs56139009	0.256	10	68488931	T	C	0.5787	1.01	0.993	1.026	0.0095	0.0084	85934	401577	10	68488931	10	68488931	*	rs56139009	Y	10	70248688	chr10:70248688	rs56139009	t	c	0.5795	0.0282	0.0066	1.91e-05	70248688	68488931	10	68488931	10	68488931	*	Y	-1.13095	4.27273
10_68515509_C_T	rs67672804	10	68515509	C	T	-0.0072	0.993	0.977	1.009	0.4347	10	rs67672804	0.3872	10	68515509	T	C	0.4347	0.993	0.977	1.009	-0.0072	0.0083	85934	401577	10	68515509	10	68515509	*	rs67672804	Y	10	70275266	chr10:70275266	rs67672804	t	c	0.436	-0.026	0.0065	6.196e-05	70275266	68515509	10	68515509	10	68515509	*	Y	-0.86747	-4
10_68518183_C_T	rs6480336	10	68518183	C	T	-0.0037	0.996	0.98	1.013	0.3788	10	rs6480336	0.6593	10	68518183	T	C	0.3788	0.996	0.98	1.013	-0.0037	0.0085	85934	401577	10	68518183	10	68518183	*	rs6480336	Y	10	70277940	chr10:70277940	rs6480336	t	c	0.3851	0.0249	0.0067	0.0002025	70277940	68518183	10	68518183	10	68518183	*	Y	-0.435294	3.71642
10_68520641_A_T	rs78573780	10	68520641	A	T	-0.0072	0.993049	0.976562	1.00908	0.435	6	rs78573780	0.3889	10	68520641	A	T	0.565	1.007	0.991	1.024	0.0072	0.0083	85934	401577	10	68520641	10	68520641	*	rs78573780	H	10	70280398	chr10:70280398	rs78573780	a	t	0.564	0.0262	0.0065	5.437e-05	70280398	68520641	10	68520641	10	68520641	*	H	-0.86747	4.03077
10_68527546_C_T	rs3740591	10	68527546	C	T	-0.0067	0.993	0.977	1.01	0.4357	10	rs3740591	0.4242	10	68527546	T	C	0.4357	0.993	0.977	1.01	-0.0067	0.0083	85934	401577	10	68527546	10	68527546	*	rs3740591	B	10	70287303	chr10:70287303	rs3740591	t	c	0.4363	-0.0288	0.0072	6.707e-05	70287303	68527546	10	68527546	10	68527546	*	B	-0.807229	-4
10_68563357_G_A	rs10762231	10	68563357	G	A	-0.0029	0.997	0.981	1.014	0.3698	10	rs10762231	0.7309	10	68563357	A	G	0.3698	0.997	0.981	1.014	-0.0029	0.0085	85934	401577	10	68563357	10	68563357	*	rs10762231	R	10	70323114	chr10:70323114	rs10762231	a	g	0.3776	0.0267	0.0066	5.171e-05	70323114	68563357	10	68563357	10	68563357	*	R	-0.341176	4.04545
10_68565234_T_G	rs11599886	10	68565234	T	G	-0.0039	0.996016	0.980392	1.01215	0.4355	11	rs11599886	0.6387	10	68565234	T	G	0.5645	1.004	0.988	1.02	0.0039	0.0083	85934	401577	10	68565234	10	68565234	*	rs11599886	K	10	70324991	chr10:70324991	rs11599886	t	g	0.5674	0.0246	0.0065	0.0001509	70324991	68565234	10	68565234	10	68565234	*	K	-0.46988	3.78462
10_68570823_T_C	rs10998286	10	68570823	T	C	0.0062	1.00604	0.990099	1.02249	0.554	11	rs10998286	0.4455	10	68570823	T	C	0.446	0.994	0.978	1.01	-0.0062	0.0082	85934	401577	10	68570823	10	68570823	*	rs10998286	Y	10	70330580	chr10:70330580	rs10998286	t	c	0.4463	0.0266	0.0064	3.116e-05	70330580	68570823	10	68570823	10	68570823	*	Y	0.756098	4.15625
10_68571385_T_C	rs10823228	10	68571385	T	C	0.0065	1.00604	0.990099	1.02249	0.5533	11	rs10823228	0.4259	10	68571385	T	C	0.4467	0.994	0.978	1.01	-0.0065	0.0082	85934	401577	10	68571385	10	68571385	*	rs10823228	Y	10	70331142	chr10:70331142	rs10823228	t	c	0.4471	0.0264	0.0064	3.573e-05	70331142	68571385	10	68571385	10	68571385	*	Y	0.792683	4.125
10_68572309_C_T	rs3814177	10	68572309	C	T	0.0064	1.006	0.99	1.023	0.5532	10	rs3814177	0.4346	10	68572309	T	C	0.5532	1.006	0.99	1.023	0.0064	0.0082	85934	401577	10	68572309	10	68572309	*	rs3814177	Y	10	70332066	chr10:70332066	rs3814177	t	c	0.5527	-0.0273	0.0064	1.916e-05	70332066	68572309	10	68572309	10	68572309	*	Y	0.780488	-4.26562
10_68574536_A_G	rs7911148	10	68574536	A	G	0.0062	1.00604	0.990099	1.02249	0.5532	11	rs7911148	0.4469	10	68574536	A	G	0.4468	0.994	0.978	1.01	-0.0062	0.0082	85934	401577	10	68574536	10	68574536	*	rs7911148	R	10	70334293	chr10:70334293	rs7911148	a	g	0.4472	0.0265	0.0064	3.337e-05	70334293	68574536	10	68574536	10	68574536	*	R	0.756098	4.14062
10_68575902_T_C	rs9299501	10	68575902	T	C	-0.0004	1	0.983284	1.01626	0.621	11	rs9299501	0.9652	10	68575902	T	C	0.379	1	0.984	1.017	0.0004	0.0084	85934	401577	10	68575902	10	68575902	*	rs9299501	Y	10	70335659	chr10:70335659	rs9299501	t	c	0.3812	0.026	0.0066	8.093e-05	70335659	68575902	10	68575902	10	68575902	*	Y	-0.047619	3.93939
10_68576276_C_G	rs7096497	10	68576276	C	G	0.0062	1.00604	0.990099	1.02249	0.5532	6	rs7096497	0.4466	10	68576276	C	G	0.4468	0.994	0.978	1.01	-0.0062	0.0082	85934	401577	10	68576276	10	68576276	*	rs7096497	S	10	70336033	chr10:70336033	rs7096497	c	g	0.4472	0.0263	0.0064	3.824e-05	70336033	68576276	10	68576276	10	68576276	*	S	0.756098	4.10938
10_68577296_A_G	rs11497983	10	68577296	A	G	0.0062	1.00604	0.990099	1.02249	0.553	11	rs11497983	0.4512	10	68577296	A	G	0.447	0.994	0.978	1.01	-0.0062	0.0082	85934	401577	10	68577296	10	68577296	*	rs11497983	R	10	70337053	chr10:70337053	rs11497983	a	g	0.4466	0.0263	0.0068	0.0001113	70337053	68577296	10	68577296	10	68577296	*	R	0.756098	3.86765
10_68577702_T_C	rs10998296	10	68577702	T	C	0.0059	1.00604	0.990099	1.02249	0.5698	11	rs10998296	0.4713	10	68577702	T	C	0.4302	0.994	0.978	1.01	-0.0059	0.0082	85934	401577	10	68577702	10	68577702	*	rs10998296	Y	10	70337459	chr10:70337459	rs10998296	t	c	0.435	0.0263	0.0064	3.824e-05	70337459	68577702	10	68577702	10	68577702	*	Y	0.719512	4.10938
10_68577833_T_G	rs12254515	10	68577833	T	G	0.0059	1.00604	0.990099	1.02249	0.5698	11	rs12254515	0.4708	10	68577833	T	G	0.4302	0.994	0.978	1.01	-0.0059	0.0082	85934	401577	10	68577833	10	68577833	*	rs12254515	K	10	70337590	chr10:70337590	rs12254515	t	g	0.435	0.0262	0.0064	4.093e-05	70337590	68577833	10	68577833	10	68577833	*	K	0.719512	4.09375
10_68578688_C_T	rs10998297	10	68578688	C	T	0.0061	1.006	0.99	1.022	0.553	10	rs10998297	0.4544	10	68578688	T	C	0.553	1.006	0.99	1.022	0.0061	0.0082	85934	401577	10	68578688	10	68578688	*	rs10998297	Y	10	70338445	chr10:70338445	rs10998297	t	c	0.5527	-0.0263	0.0064	3.824e-05	70338445	68578688	10	68578688	10	68578688	*	Y	0.743902	-4.10938
10_68582642_T_C	rs10762232	10	68582642	T	C	0.0069	1.00705	0.99108	1.02354	0.5522	11	rs10762232	0.3972	10	68582642	T	C	0.4478	0.993	0.977	1.009	-0.0069	0.0082	85934	401577	10	68582642	10	68582642	*	rs10762232	Y	10	70342399	chr10:70342399	rs10762232	t	c	0.4485	0.0265	0.0064	3.337e-05	70342399	68582642	10	68582642	10	68582642	*	Y	0.841463	4.14062
10_68583018_C_T	rs10998304	10	68583018	C	T	0.0071	1.007	0.991	1.023	0.5525	10	rs10998304	0.3869	10	68583018	T	C	0.5525	1.007	0.991	1.023	0.0071	0.0082	85934	401577	10	68583018	10	68583018	*	rs10998304	Y	10	70342775	chr10:70342775	rs10998304	t	c	0.5514	-0.0267	0.0064	2.909e-05	70342775	68583018	10	68583018	10	68583018	*	Y	0.865854	-4.17188
10_68583173_G_A	rs7896070	10	68583173	G	A	0.007	1.007	0.991	1.023	0.5519	10	rs7896070	0.389	10	68583173	A	G	0.5519	1.007	0.991	1.023	0.007	0.0082	85934	401577	10	68583173	10	68583173	*	rs7896070	R	10	70342930	chr10:70342930	rs7896070	a	g	0.5515	-0.0267	0.0064	2.909e-05	70342930	68583173	10	68583173	10	68583173	*	R	0.853659	-4.17188
10_68583775_A_G	rs7896586	10	68583775	A	G	0.0071	1.00705	0.99108	1.02354	0.552	11	rs7896586	0.3822	10	68583775	A	G	0.448	0.993	0.977	1.009	-0.0071	0.0082	85934	401577	10	68583775	10	68583775	*	rs7896586	R	10	70343532	chr10:70343532	rs7896586	a	g	0.4487	0.0268	0.0064	2.715e-05	70343532	68583775	10	68583775	10	68583775	*	R	0.865854	4.1875
10_68583855_A_G	rs1935454	10	68583855	A	G	0.0007	1.001	0.984252	1.01729	0.6194	11	rs1935454	0.9337	10	68583855	A	G	0.3806	0.999	0.983	1.016	-0.0007	0.0084	85934	401577	10	68583855	10	68583855	*	rs1935454	R	10	70343612	chr10:70343612	rs1935454	a	g	0.3825	0.0262	0.0066	7.129e-05	70343612	68583855	10	68583855	10	68583855	*	R	0.0833333	3.9697
10_68584866_T_G	rs7917885	10	68584866	T	G	0.0071	1.00705	0.99108	1.02354	0.5519	11	rs7917885	0.3868	10	68584866	T	G	0.4481	0.993	0.977	1.009	-0.0071	0.0082	85934	401577	10	68584866	10	68584866	*	rs7917885	K	10	70344623	chr10:70344623	rs7917885	t	g	0.4484	0.0268	0.0064	2.715e-05	70344623	68584866	10	68584866	10	68584866	*	K	0.865854	4.1875
10_68584877_G_A	rs7901491	10	68584877	G	A	0.0076	1.008	0.992	1.024	0.5523	10	rs7901491	0.3534	10	68584877	A	G	0.5523	1.008	0.992	1.024	0.0076	0.0082	85934	401577	10	68584877	10	68584877	*	rs7901491	R	10	70344634	chr10:70344634	rs7901491	a	g	0.5522	-0.027	0.0064	2.364e-05	70344634	68584877	10	68584877	10	68584877	*	R	0.926829	-4.21875
10_68586983_T_C	rs2298117	10	68586983	T	C	0.0071	1.00705	0.99108	1.02354	0.5546	11	rs2298117	0.3854	10	68586983	T	C	0.4454	0.993	0.977	1.009	-0.0071	0.0081	85934	401577	10	68586983	10	68586983	*	rs2298117	Y	10	70346740	chr10:70346740	rs2298117	t	c	0.4486	0.0273	0.0064	1.916e-05	70346740	68586983	10	68586983	10	68586983	*	Y	0.876543	4.26562
10_68588361_G_C	rs1111874	10	68588361	G	C	0.0008	1.001	0.984	1.017	0.6195	5	rs1111874	0.9198	10	68588361	C	G	0.6195	1.001	0.984	1.017	0.0008	0.0084	85934	401577	10	68588361	10	68588361	*	rs1111874	S	10	70348118	chr10:70348118	rs1111874	c	g	0.6175	-0.0264	0.0066	6.274e-05	70348118	68588361	10	68588361	10	68588361	*	S	0.0952381	-4
10_68590188_T_C	rs12218309	10	68590188	T	C	0.0069	1.00705	0.99108	1.02354	0.552	11	rs12218309	0.3949	10	68590188	T	C	0.448	0.993	0.977	1.009	-0.0069	0.0082	85934	401577	10	68590188	10	68590188	*	rs12218309	Y	10	70349945	chr10:70349945	rs12218309	t	c	0.4485	0.0267	0.0064	2.909e-05	70349945	68590188	10	68590188	10	68590188	*	Y	0.841463	4.17188
10_68592146_T_C	rs10823233	10	68592146	T	C	0.0071	1.00705	0.99108	1.02354	0.552	11	rs10823233	0.3871	10	68592146	T	C	0.448	0.993	0.977	1.009	-0.0071	0.0082	85934	401577	10	68592146	10	68592146	*	rs10823233	Y	10	70351903	chr10:70351903	rs10823233	t	c	0.4485	0.0268	0.0064	2.715e-05	70351903	68592146	10	68592146	10	68592146	*	Y	0.865854	4.1875
10_68594817_G_A	rs949693	10	68594817	G	A	0.0007	1.001	0.984	1.017	0.6199	10	rs949693	0.9313	10	68594817	A	G	0.6199	1.001	0.984	1.017	0.0007	0.0084	85934	401577	10	68594817	10	68594817	*	rs949693	R	10	70354574	chr10:70354574	rs949693	a	g	0.6177	-0.0263	0.0066	6.688e-05	70354574	68594817	10	68594817	10	68594817	*	R	0.0833333	-3.98485
10_68598929_T_C	rs2795887	10	68598929	T	C	0.0005	1	0.984252	1.01729	0.6201	11	rs2795887	0.9506	10	68598929	T	C	0.3799	1	0.983	1.016	-0.0005	0.0084	85934	401577	10	68598929	10	68598929	*	rs2795887	Y	10	70358686	chr10:70358686	rs2795887	t	c	0.3821	0.0265	0.0066	5.884e-05	70358686	68598929	10	68598929	10	68598929	*	Y	0.0595238	4.01515
10_68603636_C_T	rs1954278	10	68603636	C	T	0.0006	1.001	0.984	1.017	0.6176	10	rs1954278	0.9442	10	68603636	T	C	0.6176	1.001	0.984	1.017	0.0006	0.0084	85934	401577	10	68603636	10	68603636	*	rs1954278	Y	10	70363393	chr10:70363393	rs1954278	t	c	0.6156	-0.0268	0.0066	4.846e-05	70363393	68603636	10	68603636	10	68603636	*	Y	0.0714286	-4.06061
10_68607449_C_T	rs7077761	10	68607449	C	T	0.0063	1.006	0.99	1.023	0.5689	10	rs7077761	0.4448	10	68607449	T	C	0.5689	1.006	0.99	1.023	0.0063	0.0082	85934	401577	10	68607449	10	68607449	*	rs7077761	Y	10	70367206	chr10:70367206	rs7077761	t	c	0.5639	-0.0266	0.0065	4.174e-05	70367206	68607449	10	68607449	10	68607449	*	Y	0.768293	-4.09231
10_68607695_C_A	rs7078183	10	68607695	C	A	0.0062	1.006	0.99	1.023	0.5688	10	rs7078183	0.453	10	68607695	A	C	0.5688	1.006	0.99	1.023	0.0062	0.0082	85934	401577	10	68607695	10	68607695	*	rs7078183	M	10	70367452	chr10:70367452	rs7078183	a	c	0.5638	-0.0267	0.0065	3.905e-05	70367452	68607695	10	68607695	10	68607695	*	M	0.756098	-4.10769
10_68611332_T_C	rs2664425	10	68611332	T	C	-0.0004	1	0.983284	1.01626	0.6057	11	rs2664425	0.9591	10	68611332	T	C	0.3943	1	0.984	1.017	0.0004	0.0083	85934	401577	10	68611332	10	68611332	*	rs2664425	Y	10	70371089	chr10:70371089	rs2664425	t	c	0.3919	0.0254	0.0065	9.124e-05	70371089	68611332	10	68611332	10	68611332	*	Y	-0.0481928	3.90769
10_68611986_C_T	rs2488047	10	68611986	C	T	-0.0002	1	0.984	1.016	0.6057	10	rs2488047	0.9783	10	68611986	T	C	0.6057	1	0.984	1.016	-0.0002	0.0083	85934	401577	10	68611986	10	68611986	*	rs2488047	Y	10	70371743	chr10:70371743	rs2488047	t	c	0.6081	-0.0254	0.0065	9.124e-05	70371743	68611986	10	68611986	10	68611986	*	Y	-0.0240964	-3.90769
10_68618382_C_A	rs2664419	10	68618382	C	A	-0.0004	1	0.983	1.016	0.6061	10	rs2664419	0.9603	10	68618382	A	C	0.6061	1	0.983	1.016	-0.0004	0.0083	85934	401577	10	68618382	10	68618382	*	rs2664419	M	10	70378139	chr10:70378139	rs2664419	a	c	0.6081	-0.0253	0.0065	9.724e-05	70378139	68618382	10	68618382	10	68618382	*	M	-0.0481928	-3.89231
10_68622091_T_G	rs34182845	10	68622091	T	G	0.0064	1.00604	0.990099	1.02249	0.5492	11	rs34182845	0.4304	10	68622091	T	G	0.4508	0.994	0.978	1.01	-0.0064	0.0082	85934	401577	10	68622091	10	68622091	*	rs34182845	K	10	70381848	chr10:70381848	rs34182845	t	g	0.4491	0.024	0.0064	0.0001715	70381848	68622091	10	68622091	10	68622091	*	K	0.780488	3.75
10_68622422_A_G	rs10998338	10	68622422	A	G	0.0065	1.00604	0.990099	1.02249	0.5493	11	rs10998338	0.4265	10	68622422	A	G	0.4507	0.994	0.978	1.01	-0.0065	0.0082	85934	401577	10	68622422	10	68622422	*	rs10998338	R	10	70382179	chr10:70382179	rs10998338	a	g	0.4491	0.024	0.0064	0.0001715	70382179	68622422	10	68622422	10	68622422	*	R	0.792683	3.75
10_68625923_T_C	rs12259612	10	68625923	T	C	0.0057	1.00604	0.990099	1.02249	0.572	11	rs12259612	0.4838	10	68625923	T	C	0.428	0.994	0.978	1.01	-0.0057	0.0082	85934	401577	10	68625923	10	68625923	*	rs12259612	Y	10	70385680	chr10:70385680	rs12259612	t	c	0.4254	0.0244	0.0065	0.0001708	70385680	68625923	10	68625923	10	68625923	*	Y	0.695122	3.75385
10_68627077_G_A	rs10998342	10	68627077	G	A	0.0021	1.002	0.986	1.019	0.3671	10	rs10998342	0.8048	10	68627077	A	G	0.3671	1.002	0.986	1.019	0.0021	0.0084	85934	401577	10	68627077	10	68627077	*	rs10998342	R	10	70386834	chr10:70386834	rs10998342	a	g	0.3685	0.0265	0.0066	5.884e-05	70386834	68627077	10	68627077	10	68627077	*	R	0.25	4.01515
10_68627145_T_C	rs7072580	10	68627145	T	C	0.0058	1.00604	0.990099	1.02249	0.5719	11	rs7072580	0.4764	10	68627145	T	C	0.4281	0.994	0.978	1.01	-0.0058	0.0082	85934	401577	10	68627145	10	68627145	*	rs7072580	Y	10	70386902	chr10:70386902	rs7072580	t	c	0.4254	0.0243	0.0065	0.0001816	70386902	68627145	10	68627145	10	68627145	*	Y	0.707317	3.73846
10_68627339_G_A	rs7089143	10	68627339	G	A	0.0057	1.006	0.99	1.022	0.5721	10	rs7089143	0.4852	10	68627339	A	G	0.5721	1.006	0.99	1.022	0.0057	0.0082	85934	401577	10	68627339	10	68627339	*	rs7089143	R	10	70387096	chr10:70387096	rs7089143	a	g	0.5746	-0.0244	0.0065	0.0001708	70387096	68627339	10	68627339	10	68627339	*	R	0.695122	-3.75385
10_68628328_C_G	rs7917200	10	68628328	C	G	0.0057	1.00604	0.990099	1.02249	0.5721	6	rs7917200	0.4833	10	68628328	C	G	0.4279	0.994	0.978	1.01	-0.0057	0.0082	85934	401577	10	68628328	10	68628328	*	rs7917200	S	10	70388085	chr10:70388085	rs7917200	c	g	0.4254	0.0244	0.0065	0.0001708	70388085	68628328	10	68628328	10	68628328	*	S	0.695122	3.75385
10_68629163_G_C	rs10823237	10	68629163	G	C	0.0018	1.002	0.985	1.018	0.367	5	rs10823237	0.8343	10	68629163	C	G	0.367	1.002	0.985	1.018	0.0018	0.0084	85934	401577	10	68629163	10	68629163	*	rs10823237	S	10	70388920	chr10:70388920	rs10823237	c	g	0.3684	0.0265	0.0066	5.884e-05	70388920	68629163	10	68629163	10	68629163	*	S	0.214286	4.01515
10_68629343_C_T	rs10823238	10	68629343	C	T	0.0055	1.006	0.989	1.022	0.5735	10	rs10823238	0.4991	10	68629343	T	C	0.5735	1.006	0.989	1.022	0.0055	0.0082	85934	401577	10	68629343	10	68629343	*	rs10823238	Y	10	70389100	chr10:70389100	rs10823238	t	c	0.5747	-0.0247	0.0065	0.0001418	70389100	68629343	10	68629343	10	68629343	*	Y	0.670732	-3.8
10_68629359_C_T	rs10998344	10	68629359	C	T	0.0061	1.006	0.99	1.022	0.572	10	rs10998344	0.4603	10	68629359	T	C	0.572	1.006	0.99	1.022	0.0061	0.0082	85934	401577	10	68629359	10	68629359	*	rs10998344	Y	10	70389116	chr10:70389116	rs10998344	t	c	0.5744	-0.0243	0.0065	0.0001816	70389116	68629359	10	68629359	10	68629359	*	Y	0.743902	-3.73846
10_68629693_A_G	rs7073370	10	68629693	A	G	0.0059	1.00604	0.990099	1.02249	0.5721	11	rs7073370	0.4743	10	68629693	A	G	0.4279	0.994	0.978	1.01	-0.0059	0.0082	85934	401577	10	68629693	10	68629693	*	rs7073370	R	10	70389450	chr10:70389450	rs7073370	a	g	0.4254	0.0243	0.0065	0.0001816	70389450	68629693	10	68629693	10	68629693	*	R	0.719512	3.73846
10_68630362_A_G	rs10823240	10	68630362	A	G	0.0058	1.00604	0.990099	1.02249	0.5718	11	rs10823240	0.477	10	68630362	A	G	0.4282	0.994	0.978	1.01	-0.0058	0.0082	85934	401577	10	68630362	10	68630362	*	rs10823240	R	10	70390119	chr10:70390119	rs10823240	a	g	0.4254	0.0244	0.0065	0.0001708	70390119	68630362	10	68630362	10	68630362	*	R	0.707317	3.75385
10_68631415_G_T	rs7907322	10	68631415	G	T	0.0059	1.006	0.99	1.022	0.5736	10	rs7907322	0.4717	10	68631415	T	G	0.5736	1.006	0.99	1.022	0.0059	0.0082	85934	401577	10	68631415	10	68631415	*	rs7907322	K	10	70391172	chr10:70391172	rs7907322	t	g	0.5719	-0.0264	0.0067	8.157e-05	70391172	68631415	10	68631415	10	68631415	*	K	0.719512	-3.9403
10_68632618_G_A	rs1747	10	68632618	G	A	0.006	1.006	0.99	1.022	0.5716	10	rs1747	0.4634	10	68632618	A	G	0.5716	1.006	0.99	1.022	0.006	0.0082	85934	401577	10	68632618	10	68632618	*	rs1747	R	10	70392375	chr10:70392375	rs1747	a	g	0.5746	-0.0248	0.0065	0.0001333	70392375	68632618	10	68632618	10	68632618	*	R	0.731707	-3.81538
10_68633564_A_G	rs10998350	10	68633564	A	G	0.006	1.00604	0.990099	1.02249	0.5716	11	rs10998350	0.461	10	68633564	A	G	0.4284	0.994	0.978	1.01	-0.006	0.0082	85934	401577	10	68633564	10	68633564	*	rs10998350	R	10	70393321	chr10:70393321	rs10998350	a	g	0.4253	0.0249	0.0065	0.0001252	70393321	68633564	10	68633564	10	68633564	*	R	0.731707	3.83077
10_68634393_T_C	rs7905518	10	68634393	T	C	0.0061	1.00604	0.990099	1.02249	0.5721	11	rs7905518	0.457	10	68634393	T	C	0.4279	0.994	0.978	1.01	-0.0061	0.0082	85934	401577	10	68634393	10	68634393	*	rs7905518	Y	10	70394150	chr10:70394150	rs7905518	t	c	0.4253	0.025	0.0065	0.0001176	70394150	68634393	10	68634393	10	68634393	*	Y	0.743902	3.84615
10_68634810_T_G	rs35875474	10	68634810	T	G	0.0062	1.00604	0.990099	1.02249	0.5717	11	rs35875474	0.449	10	68634810	T	G	0.4283	0.994	0.978	1.01	-0.0062	0.0082	85934	401577	10	68634810	10	68634810	*	rs35875474	K	10	70394567	chr10:70394567	rs35875474	t	g	0.4253	0.0249	0.0065	0.0001252	70394567	68634810	10	68634810	10	68634810	*	K	0.756098	3.83077
10_68634888_T_C	rs34374354	10	68634888	T	C	0.0062	1.00604	0.990099	1.02249	0.5716	11	rs34374354	0.4476	10	68634888	T	C	0.4284	0.994	0.978	1.01	-0.0062	0.0082	85934	401577	10	68634888	10	68634888	*	rs34374354	Y	10	70394645	chr10:70394645	rs34374354	t	c	0.4254	0.0249	0.0065	0.0001252	70394645	68634888	10	68634888	10	68634888	*	Y	0.756098	3.83077
10_68635015_A_G	rs35778977	10	68635015	A	G	0.0061	1.00604	0.990099	1.02249	0.5716	11	rs35778977	0.4538	10	68635015	A	G	0.4284	0.994	0.978	1.01	-0.0061	0.0082	85934	401577	10	68635015	10	68635015	*	rs35778977	R	10	70394772	chr10:70394772	rs35778977	a	g	0.4253	0.0248	0.0065	0.0001333	70394772	68635015	10	68635015	10	68635015	*	R	0.743902	3.81538
10_68635117_T_G	rs10998352	10	68635117	T	G	0.0062	1.00604	0.990099	1.02249	0.5717	11	rs10998352	0.4491	10	68635117	T	G	0.4283	0.994	0.978	1.01	-0.0062	0.0082	85934	401577	10	68635117	10	68635117	*	rs10998352	K	10	70394874	chr10:70394874	rs10998352	t	g	0.4278	0.0256	0.0067	0.0001333	70394874	68635117	10	68635117	10	68635117	*	K	0.756098	3.8209
10_68636899_G_A	rs10823242	10	68636899	G	A	0.0058	1.006	0.99	1.022	0.5704	10	rs10823242	0.4781	10	68636899	A	G	0.5704	1.006	0.99	1.022	0.0058	0.0082	85934	401577	10	68636899	10	68636899	*	rs10823242	R	10	70396656	chr10:70396656	rs10823242	a	g	0.5746	-0.0244	0.0065	0.0001708	70396656	68636899	10	68636899	10	68636899	*	R	0.707317	-3.75385
10_68637065_T_C	rs6480350	10	68637065	T	C	0.0066	1.00705	0.990099	1.02249	0.5718	11	rs6480350	0.4232	10	68637065	T	C	0.4282	0.993	0.978	1.01	-0.0066	0.0082	85934	401577	10	68637065	10	68637065	*	rs6480350	Y	10	70396822	chr10:70396822	rs6480350	t	c	0.4252	0.0247	0.0065	0.0001418	70396822	68637065	10	68637065	10	68637065	*	Y	0.804878	3.8
10_68637937_G_A	rs4433474	10	68637937	G	A	0.0008	1.001	0.984	1.017	0.3667	10	rs4433474	0.9281	10	68637937	A	G	0.3667	1.001	0.984	1.017	0.0008	0.0084	85934	401577	10	68637937	10	68637937	*	rs4433474	R	10	70397694	chr10:70397694	rs4433474	a	g	0.3682	0.0268	0.0066	4.846e-05	70397694	68637937	10	68637937	10	68637937	*	R	0.0952381	4.06061
10_68638032_A_G	rs10998356	10	68638032	A	G	0.0063	1.00604	0.990099	1.02249	0.5716	11	rs10998356	0.4413	10	68638032	A	G	0.4284	0.994	0.978	1.01	-0.0063	0.0082	85934	401577	10	68638032	10	68638032	*	rs10998356	R	10	70397789	chr10:70397789	rs10998356	a	g	0.4253	0.0246	0.0065	0.0001509	70397789	68638032	10	68638032	10	68638032	*	R	0.768293	3.78462
10_68692503_A_G	rs41278520	10	68692503	A	G	-0.0368	0.96432	0.923361	1.00604	0.0419	11	rs41278520	0.08973	10	68692503	A	G	0.9581	1.037	0.994	1.083	0.0368	0.0217	85934	401577	10	68692503	10	68692503	*	rs41278520	R	10	70452260	chr10:70452260	rs41278520	a	g	0.9664	0.0697	0.0194	0.0003202	70452260	68692503	10	68692503	10	68692503	*	R	-1.69585	3.59278
10_69545400_C_G	rs1227960	10	69545400	C	G	-0.0005	0.999001	0.981354	1.01833	0.2808	6	rs1227960	0.9586	10	69545400	C	G	0.7192	1.001	0.982	1.019	0.0005	0.0093	85934	401577	10	69545400	10	69545400	*	rs1227960	S	10	71305156	chr10:71305156	rs1227960	c	g	0.709	0.027	0.0072	0.000186	71305156	69545400	10	69545400	10	69545400	*	S	-0.0537634	3.75
10_69545758_T_C	rs297052	10	69545758	T	C	-0.0209	0.979432	0.95511	1.00402	0.8594	11	rs297052	0.1019	10	69545758	T	C	0.1406	1.021	0.996	1.047	0.0209	0.0128	85934	401577	10	69545758	10	69545758	*	rs297052	Y	10	71305514	chr10:71305514	rs297052	t	c	0.1301	0.0413	0.0099	3.294e-05	71305514	69545758	10	69545758	10	69545758	*	Y	-1.63281	4.17172
10_69546277_T_C	rs297051	10	69546277	T	C	0.0394	1.04058	1.00806	1.07296	0.0719	11	rs297051	0.01423	10	69546277	T	C	0.9281	0.961	0.932	0.992	-0.0394	0.0161	85934	401577	10	69546277	10	69546277	*	rs297051	Y	10	71306033	chr10:71306033	rs297051	t	c	0.9309	0.0461	0.0129	0.0003441	71306033	69546277	10	69546277	10	69546277	*	Y	2.4472	3.57364
10_69546552_G_A	rs10998853	10	69546552	G	A	0.0421	1.043	1.011	1.076	0.0708	10	rs10998853	0.008769	10	69546552	A	G	0.0708	1.043	1.011	1.076	0.0421	0.0161	85934	401577	10	69546552	10	69546552	*	rs10998853	R	10	71306308	chr10:71306308	rs10998853	a	g	0.0683	-0.0567	0.0129	1.069e-05	71306308	69546552	10	69546552	10	69546552	*	R	2.61491	-4.39535
10_69546583_T_C	rs10998854	10	69546583	T	C	-0.005	0.995025	0.977517	1.01317	0.2701	11	rs10998854	0.5906	10	69546583	T	C	0.7299	1.005	0.987	1.023	0.005	0.0093	85934	401577	10	69546583	10	69546583	*	rs10998854	Y	10	71306339	chr10:71306339	rs10998854	t	c	0.7125	0.0268	0.0071	0.0001671	71306339	69546583	10	69546583	10	69546583	*	Y	-0.537634	3.77465
10_69546668_A_G	rs297050	10	69546668	A	G	0.0072	1.00705	0.990099	1.02459	0.342	11	rs297050	0.4059	10	69546668	A	G	0.658	0.993	0.976	1.01	-0.0072	0.0087	85934	401577	10	69546668	10	69546668	*	rs297050	R	10	71306424	chr10:71306424	rs297050	a	g	0.6441	0.0402	0.0067	1.984e-09	71306424	69546668	10	69546668	10	69546668	*	R	0.827586	6
10_69548164_G_A	rs297049	10	69548164	G	A	0.0414	1.042	1.01	1.075	0.071	10	rs297049	0.009738	10	69548164	A	G	0.071	1.042	1.01	1.075	0.0414	0.016	85934	401577	10	69548164	10	69548164	*	rs297049	R	10	71307920	chr10:71307920	rs297049	a	g	0.0683	-0.0568	0.0129	1.031e-05	71307920	69548164	10	69548164	10	69548164	*	R	2.5875	-4.4031
10_69550920_T_G	rs186126	10	69550920	T	G	-0.0458	0.95511	0.925926	0.985222	0.9222	11	rs186126	0.003543	10	69550920	T	G	0.0778	1.047	1.015	1.08	0.0458	0.0157	85934	401577	10	69550920	10	69550920	*	rs186126	K	10	71310676	chr10:71310676	rs186126	t	g	0.0685	-0.0624	0.0128	1.034e-06	71310676	69550920	10	69550920	10	69550920	*	K	-2.9172	-4.875
10_69550976_C_T	rs2812562	10	69550976	C	T	-0.0479	0.953	0.924	0.983	0.9178	10	rs2812562	0.002345	10	69550976	T	C	0.9178	0.953	0.924	0.983	-0.0479	0.0158	85934	401577	10	69550976	10	69550976	*	rs2812562	Y	10	71310732	chr10:71310732	rs2812562	t	c	0.9316	0.0628	0.0128	8.817e-07	71310732	69550976	10	69550976	10	69550976	*	Y	-3.03165	4.90625
10_69552934_G_A	rs297047	10	69552934	G	A	-0.0449	0.956	0.927	0.986	0.9154	10	rs297047	0.004428	10	69552934	A	G	0.9154	0.956	0.927	0.986	-0.0449	0.0158	85934	401577	10	69552934	10	69552934	*	rs297047	R	10	71312690	chr10:71312690	rs297047	a	g	0.9315	0.0622	0.0128	1.119e-06	71312690	69552934	10	69552934	10	69552934	*	R	-2.84177	4.85938
10_69553065_A_C	rs297046	10	69553065	A	C	-0.0101	0.990099	0.97371	1.00705	0.6542	11	rs297046	0.2388	10	69553065	A	C	0.3458	1.01	0.993	1.027	0.0101	0.0086	85934	401577	10	69553065	10	69553065	*	rs297046	M	10	71312821	chr10:71312821	rs297046	a	c	0.3469	-0.0378	0.0067	1.691e-08	71312821	69553065	10	69553065	10	69553065	*	M	-1.17442	-5.64179
10_69553153_A_G	rs297045	10	69553153	A	G	-0.0445	0.956023	0.927644	0.986193	0.9154	11	rs297045	0.004779	10	69553153	A	G	0.0846	1.046	1.014	1.078	0.0445	0.0158	85934	401577	10	69553153	10	69553153	*	rs297045	R	10	71312909	chr10:71312909	rs297045	a	g	0.0685	-0.0621	0.0128	1.165e-06	71312909	69553153	10	69553153	10	69553153	*	R	-2.81646	-4.85156
10_69553193_A_T	rs297044	10	69553193	A	T	-0.0445	0.956023	0.927644	0.986193	0.9154	6	rs297044	0.00479	10	69553193	A	T	0.0846	1.046	1.014	1.078	0.0445	0.0158	85934	401577	10	69553193	10	69553193	*	rs297044	W	10	71312949	chr10:71312949	rs297044	a	t	0.0685	-0.0621	0.0128	1.165e-06	71312949	69553193	10	69553193	10	69553193	*	W	-2.81646	-4.85156
10_69553246_C_T	rs2812586	10	69553246	C	T	-0.0445	0.956	0.927	0.987	0.9154	10	rs2812586	0.004789	10	69553246	T	C	0.9154	0.956	0.927	0.987	-0.0445	0.0158	85934	401577	10	69553246	10	69553246	*	rs2812586	Y	10	71313002	chr10:71313002	rs2812586	t	c	0.9315	0.0624	0.0128	1.034e-06	71313002	69553246	10	69553246	10	69553246	*	Y	-2.81646	4.875
10_69553380_T_C	rs192710	10	69553380	T	C	-0.0104	0.990099	0.972763	1.00604	0.6536	11	rs192710	0.2297	10	69553380	T	C	0.3464	1.01	0.994	1.028	0.0104	0.0086	85934	401577	10	69553380	10	69553380	*	rs192710	Y	10	71313136	chr10:71313136	rs192710	t	c	0.3461	-0.0377	0.0067	1.844e-08	71313136	69553380	10	69553380	10	69553380	*	Y	-1.2093	-5.62687
10_69553469_T_C	rs2616064	10	69553469	T	C	-0.0445	0.956023	0.927644	0.986193	0.9154	11	rs2616064	0.004782	10	69553469	T	C	0.0846	1.046	1.014	1.078	0.0445	0.0158	85934	401577	10	69553469	10	69553469	*	rs2616064	Y	10	71313225	chr10:71313225	rs2616064	t	c	0.0685	-0.0622	0.0128	1.119e-06	71313225	69553469	10	69553469	10	69553469	*	Y	-2.81646	-4.85938
10_69553469_T_C	rs2616064	10	69553469	T	C	-0.0445	0.956023	0.927644	0.986193	0.9154	11	rs2616064	0.004782	10	69553469	T	C	0.0846	1.046	1.014	1.078	0.0445	0.0158	85934	401577	10	69553469	10	69553469	*	rs879824848	R	10	71313225	chr10:71313225	rs2616064	t	c	0.0685	-0.0622	0.0128	1.119e-06	71313225	69553469	10	69553469	10	69553469	*	R	-2.81646	-4.85938
10_69553867_A_G	rs212283	10	69553867	A	G	-0.0441	0.956938	0.927644	0.987167	0.9153	11	rs212283	0.005186	10	69553867	A	G	0.0847	1.045	1.013	1.078	0.0441	0.0158	85934	401577	10	69553867	10	69553867	*	rs212283	R	10	71313623	chr10:71313623	rs212283	a	g	0.0685	-0.0617	0.0128	1.364e-06	71313623	69553867	10	69553867	10	69553867	*	R	-2.79114	-4.82031
10_69554152_T_C	rs297043	10	69554152	T	C	-0.045	0.956023	0.926784	0.986193	0.9157	11	rs297043	0.004385	10	69554152	T	C	0.0843	1.046	1.014	1.079	0.045	0.0158	85934	401577	10	69554152	10	69554152	*	rs297043	H	10	71313908	chr10:71313908	rs297043	t	c	0.0671	-0.0649	0.0137	2.227e-06	71313908	69554152	10	69554152	10	69554152	*	H	-2.8481	-4.73723
10_69554195_C_T	rs297042	10	69554195	C	T	-0.0455	0.956	0.926	0.986	0.9179	10	rs297042	0.003854	10	69554195	T	C	0.9179	0.956	0.926	0.986	-0.0455	0.0158	85934	401577	10	69554195	10	69554195	*	rs297042	Y	10	71313951	chr10:71313951	rs297042	t	c	0.9316	0.0625	0.0128	9.938e-07	71313951	69554195	10	69554195	10	69554195	*	Y	-2.87975	4.88281
10_69554667_C_T	rs1544984	10	69554667	C	T	-0.045	0.956	0.927	0.986	0.9154	10	rs1544984	0.004337	10	69554667	T	C	0.9154	0.956	0.927	0.986	-0.045	0.0158	85934	401577	10	69554667	10	69554667	*	rs1544984	Y	10	71314423	chr10:71314423	rs1544984	t	c	0.9314	0.0629	0.0128	8.471e-07	71314423	69554667	10	69554667	10	69554667	*	Y	-2.8481	4.91406
10_69554783_C_G	rs187201965	10	69554783	C	G	0.06	1.06157	0.97371	1.15741	0.0095	6	rs187201965	0.1726	10	69554783	C	G	0.9905	0.942	0.864	1.027	-0.06	0.044	85502	400497	10	69554783	10	69554783	*	rs187201965	S	10	71314539	chr10:71314539	rs187201965	c	g	0.9921	0.1521	0.0389	9.42e-05	71314539	69554783	10	69554783	10	69554783	*	S	1.36364	3.91003
10_69554879_A_G	rs7917435	10	69554879	A	G	-0.0446	0.956023	0.927644	0.986193	0.9154	11	rs7917435	0.004686	10	69554879	A	G	0.0846	1.046	1.014	1.078	0.0446	0.0158	85934	401577	10	69554879	10	69554879	*	rs7917435	R	10	71314635	chr10:71314635	rs7917435	a	g	0.0684	-0.0625	0.0128	9.938e-07	71314635	69554879	10	69554879	10	69554879	*	R	-2.82278	-4.88281
10_69554926_C_G	rs7917647	10	69554926	C	G	-0.0453	0.956023	0.926784	0.986193	0.9153	6	rs7917647	0.004148	10	69554926	C	G	0.0847	1.046	1.014	1.079	0.0453	0.0158	85934	401577	10	69554926	10	69554926	*	rs7917647	S	10	71314682	chr10:71314682	rs7917647	c	g	0.0684	-0.0623	0.0128	1.076e-06	71314682	69554926	10	69554926	10	69554926	*	S	-2.86709	-4.86719
10_69555003_G_C	rs7917982	10	69555003	G	C	-0.0449	0.956	0.927	0.986	0.9154	5	rs7917982	0.004477	10	69555003	C	G	0.9154	0.956	0.927	0.986	-0.0449	0.0158	85934	401577	10	69555003	10	69555003	*	rs7917982	S	10	71314759	chr10:71314759	rs7917982	c	g	0.9316	0.0625	0.0128	9.938e-07	71314759	69555003	10	69555003	10	69555003	*	S	-2.84177	4.88281
10_69555050_A_T	rs7917680	10	69555050	A	T	-0.0452	0.956023	0.926784	0.986193	0.9154	6	rs7917680	0.00423	10	69555050	A	T	0.0846	1.046	1.014	1.079	0.0452	0.0158	85934	401577	10	69555050	10	69555050	*	rs7917680	W	10	71314806	chr10:71314806	rs7917680	a	t	0.0684	-0.0623	0.0128	1.076e-06	71314806	69555050	10	69555050	10	69555050	*	W	-2.86076	-4.86719
10_69555133_T_G	rs7906232	10	69555133	T	G	-0.0449	0.956023	0.926784	0.986193	0.9154	11	rs7906232	0.004493	10	69555133	T	G	0.0846	1.046	1.014	1.079	0.0449	0.0158	85934	401577	10	69555133	10	69555133	*	rs7906232	K	10	71314889	chr10:71314889	rs7906232	t	g	0.0684	-0.062	0.0128	1.212e-06	71314889	69555133	10	69555133	10	69555133	*	K	-2.84177	-4.84375
10_69555137_C_T	rs7920876	10	69555137	C	T	-0.0451	0.956	0.927	0.986	0.9154	10	rs7920876	0.004262	10	69555137	T	C	0.9154	0.956	0.927	0.986	-0.0451	0.0158	85934	401577	10	69555137	10	69555137	*	rs7920876	Y	10	71314893	chr10:71314893	rs7920876	t	c	0.9316	0.0623	0.0128	1.076e-06	71314893	69555137	10	69555137	10	69555137	*	Y	-2.85443	4.86719
10_69555622_T_C	rs2254849	10	69555622	T	C	-0.045	0.956023	0.926784	0.986193	0.9163	11	rs2254849	0.004431	10	69555622	T	C	0.0837	1.046	1.014	1.079	0.045	0.0158	85934	401577	10	69555622	10	69555622	*	rs2254849	Y	10	71315378	chr10:71315378	rs2254849	t	c	0.0684	-0.0623	0.0128	1.076e-06	71315378	69555622	10	69555622	10	69555622	*	Y	-2.8481	-4.86719
10_69555631_C_G	rs2254848	10	69555631	C	G	-0.0444	0.956938	0.927644	0.986193	0.9151	6	rs2254848	0.004987	10	69555631	C	G	0.0849	1.045	1.014	1.078	0.0444	0.0158	85934	401577	10	69555631	10	69555631	*	rs2254848	S	10	71315387	chr10:71315387	rs2254848	c	g	0.0684	-0.0623	0.0128	1.076e-06	71315387	69555631	10	69555631	10	69555631	*	S	-2.81013	-4.86719
10_69555692_G_A	rs2812496	10	69555692	G	A	-0.0103	0.99	0.973	1.007	0.6512	10	rs2812496	0.2356	10	69555692	A	G	0.6512	0.99	0.973	1.007	-0.0103	0.0087	85934	401577	10	69555692	10	69555692	*	rs2812496	R	10	71315448	chr10:71315448	rs2812496	a	g	0.6507	0.0379	0.0067	1.55e-08	71315448	69555692	10	69555692	10	69555692	*	R	-1.18391	5.65672
10_69555720_A_G	rs2812499	10	69555720	A	G	-0.0447	0.956023	0.926784	0.986193	0.9151	11	rs2812499	0.004658	10	69555720	A	G	0.0849	1.046	1.014	1.079	0.0447	0.0158	85934	401577	10	69555720	10	69555720	*	rs2812499	R	10	71315476	chr10:71315476	rs2812499	a	g	0.0684	-0.0621	0.0128	1.165e-06	71315476	69555720	10	69555720	10	69555720	*	R	-2.82911	-4.85156
10_69555872_C_T	rs2566959	10	69555872	C	T	-0.0438	0.957	0.928	0.987	0.9154	10	rs2566959	0.00578	10	69555872	T	C	0.9154	0.957	0.928	0.987	-0.0438	0.0159	85934	401577	10	69555872	10	69555872	*	rs2566959	Y	10	71315628	chr10:71315628	rs2566959	t	c	0.9328	0.0614	0.013	2.254e-06	71315628	69555872	10	69555872	10	69555872	*	Y	-2.75472	4.72308
10_69556641_G_C	rs2812518	10	69556641	G	C	-0.0453	0.956	0.927	0.986	0.9154	5	rs2812518	0.004243	10	69556641	C	G	0.9154	0.956	0.927	0.986	-0.0453	0.0158	85934	401577	10	69556641	10	69556641	*	rs2812518	S	10	71316397	chr10:71316397	rs2812518	c	g	0.9316	0.0626	0.0129	1.169e-06	71316397	69556641	10	69556641	10	69556641	*	S	-2.86709	4.85271
10_69557632_A_G	rs2566960	10	69557632	A	G	-0.039	0.961538	0.930233	0.994036	0.9256	11	rs2566960	0.02209	10	69557632	A	G	0.0744	1.04	1.006	1.075	0.039	0.017	85934	401577	10	69557632	10	69557632	*	rs2566960	R	10	71317388	chr10:71317388	rs2566960	a	g	0.0597	-0.0792	0.0137	7.729e-09	71317388	69557632	10	69557632	10	69557632	*	R	-2.29412	-5.78102
10_69557726_T_A	rs2616057	10	69557726	T	A	-0.0388	0.962	0.93	0.995	0.9256	5	rs2616057	0.02283	10	69557726	A	T	0.9256	0.962	0.93	0.995	-0.0388	0.017	85934	401577	10	69557726	10	69557726	*	rs2616057	W	10	71317482	chr10:71317482	rs2616057	a	t	0.9402	0.0793	0.0137	7.401e-09	71317482	69557726	10	69557726	10	69557726	*	W	-2.28235	5.78832
10_69558048_A_G	rs2254588	10	69558048	A	G	0.0161	1.01626	0.98912	1.04384	0.0991	11	rs2254588	0.2442	10	69558048	A	G	0.9009	0.984	0.958	1.011	-0.0161	0.0138	85934	401577	10	69558048	10	69558048	*	rs2254588	R	10	71317804	chr10:71317804	rs2254588	a	g	0.9047	-0.0457	0.0113	5.312e-05	71317804	69558048	10	69558048	10	69558048	*	R	1.16667	-4.04425
10_69558079_G_A	rs2616055	10	69558079	G	A	-0.039	0.962	0.93	0.994	0.9255	10	rs2616055	0.0222	10	69558079	A	G	0.9255	0.962	0.93	0.994	-0.039	0.017	85934	401577	10	69558079	10	69558079	*	rs2616055	R	10	71317835	chr10:71317835	rs2616055	a	g	0.9402	0.0799	0.0137	5.701e-09	71317835	69558079	10	69558079	10	69558079	*	R	-2.29412	5.83212
10_69558595_G_A	rs4746861	10	69558595	G	A	0.0196	1.02	0.99	1.051	0.0856	10	rs4746861	0.1986	10	69558595	A	G	0.0856	1.02	0.99	1.051	0.0196	0.0153	85934	401577	10	69558595	10	69558595	*	rs4746861	R	10	71318351	chr10:71318351	rs4746861	a	g	0.0803	0.0591	0.0123	1.404e-06	71318351	69558595	10	69558595	10	69558595	*	R	1.28105	4.80488
10_69559315_G_A	rs3847343	10	69559315	G	A	-0.0005	1	0.983	1.016	0.6163	10	rs3847343	0.9565	10	69559315	A	G	0.6163	1	0.983	1.016	-0.0005	0.0086	85934	401577	10	69559315	10	69559315	*	rs3847343	R	10	71319071	chr10:71319071	rs3847343	a	g	0.6108	0.0482	0.0067	6.338e-13	71319071	69559315	10	69559315	10	69559315	*	R	-0.0581395	7.19403
10_69560005_C_T	rs10998858	10	69560005	C	T	0.0217	1.022	0.991	1.053	0.0782	10	rs10998858	0.1613	10	69560005	T	C	0.0782	1.022	0.991	1.053	0.0217	0.0155	85934	401577	10	69560005	10	69560005	*	rs10998858	H	10	71319761	chr10:71319761	rs10998858	t	c	0.0797	-0.0637	0.012	1.221e-07	71319761	69560005	10	69560005	10	69560005	*	H	1.4	-5.30833
10_69560317_G_C	rs76193702	10	69560317	G	C	0.0213	1.022	0.991	1.053	0.0782	5	rs76193702	0.1689	10	69560317	C	G	0.0782	1.022	0.991	1.053	0.0213	0.0155	85934	401577	10	69560317	10	69560317	*	rs76193702	S	10	71320073	chr10:71320073	rs76193702	c	g	0.0798	-0.0638	0.012	1.167e-07	71320073	69560317	10	69560317	10	69560317	*	S	1.37419	-5.31667
10_69560602_A_C	rs11592369	10	69560602	A	C	-0.0023	0.998004	0.978474	1.01729	0.2286	11	rs11592369	0.8125	10	69560602	A	C	0.7714	1.002	0.983	1.022	0.0023	0.0098	85934	401577	10	69560602	10	69560602	*	rs11592369	M	10	71320358	chr10:71320358	rs11592369	a	c	0.7572	0.0358	0.0075	2.045e-06	71320358	69560602	10	69560602	10	69560602	*	M	-0.234694	4.77333
10_69560633_C_T	rs10998860	10	69560633	C	T	0.0217	1.022	0.991	1.053	0.0783	10	rs10998860	0.1607	10	69560633	T	C	0.0783	1.022	0.991	1.053	0.0217	0.0155	85934	401577	10	69560633	10	69560633	*	rs10998860	Y	10	71320389	chr10:71320389	rs10998860	t	c	0.0798	-0.064	0.012	1.065e-07	71320389	69560633	10	69560633	10	69560633	*	Y	1.4	-5.33333
10_69561187_G_A	rs190925	10	69561187	G	A	0.0118	1.012	0.995	1.029	0.3259	10	rs190925	0.1832	10	69561187	A	G	0.3259	1.012	0.995	1.029	0.0118	0.0088	85934	401577	10	69561187	10	69561187	*	rs190925	R	10	71320943	chr10:71320943	rs190925	a	g	0.3136	0.0482	0.0069	3.058e-12	71320943	69561187	10	69561187	10	69561187	*	R	1.34091	6.98551
10_69561389_C_G	rs17570427	10	69561389	C	G	-0.0018	0.998004	0.979432	1.01729	0.2277	6	rs17570427	0.8592	10	69561389	C	G	0.7723	1.002	0.983	1.021	0.0018	0.0099	85934	401577	10	69561389	10	69561389	*	rs17570427	S	10	71321145	chr10:71321145	rs17570427	c	g	0.7576	0.0362	0.0075	1.571e-06	71321145	69561389	10	69561389	10	69561389	*	S	-0.181818	4.82667
10_69561418_G_A	rs12781626	10	69561418	G	A	-0.0117	0.988	0.971	1.006	0.313	10	rs12781626	0.192	10	69561418	A	G	0.313	0.988	0.971	1.006	-0.0117	0.0089	85934	401577	10	69561418	10	69561418	*	rs12781626	R	10	71321174	chr10:71321174	rs12781626	a	g	0.3298	-0.0413	0.0069	2.279e-09	71321174	69561418	10	69561418	10	69561418	*	R	-1.31461	-5.98551
10_69561523_A_G	rs177045	10	69561523	A	G	0.012	1.01215	0.995025	1.02987	0.3279	11	rs177045	0.1759	10	69561523	A	G	0.6721	0.988	0.971	1.005	-0.012	0.0088	85934	401577	10	69561523	10	69561523	*	rs177045	R	10	71321279	chr10:71321279	rs177045	a	g	0.6832	-0.05	0.0069	4.638e-13	71321279	69561523	10	69561523	10	69561523	*	R	1.36364	-7.24638
10_69561659_G_A	rs74908699	10	69561659	G	A	0.0221	1.022	0.992	1.054	0.0782	10	rs74908699	0.1539	10	69561659	A	G	0.0782	1.022	0.992	1.054	0.0221	0.0155	85934	401577	10	69561659	10	69561659	*	rs74908699	R	10	71321415	chr10:71321415	rs74908699	a	g	0.0797	-0.0649	0.0121	9.114e-08	71321415	69561659	10	69561659	10	69561659	*	R	1.42581	-5.36364
10_69564002_G_A	rs191561805	10	69564002	G	A	0.0564	1.058	0.982	1.14	0.012	10	rs191561805	0.1403	10	69564002	A	G	0.012	1.058	0.982	1.14	0.0564	0.0382	85502	400497	10	69564002	10	69564002	*	rs191561805	R	10	71323758	chr10:71323758	rs191561805	a	g	0.0112	-0.1257	0.0335	0.0001756	71323758	69564002	10	69564002	10	69564002	*	R	1.47644	-3.75224
10_69565175_C_T	rs3903038	10	69565175	C	T	0.0133	1.013	0.996	1.031	0.3366	10	rs3903038	0.1255	10	69565175	T	C	0.3366	1.013	0.996	1.031	0.0133	0.0087	85934	401577	10	69565175	10	69565175	*	rs3903038	Y	10	71324931	chr10:71324931	rs3903038	t	c	0.326	0.039	0.0072	6.727e-08	71324931	69565175	10	69565175	10	69565175	*	Y	1.52874	5.41667
10_69565965_C_T	rs10823407	10	69565965	C	T	0.005	1.005	0.981	1.03	0.1247	10	rs10823407	0.6895	10	69565965	T	C	0.1247	1.005	0.981	1.03	0.005	0.0125	85934	401577	10	69565965	10	69565965	*	rs10823407	Y	10	71325721	chr10:71325721	rs10823407	t	c	0.1152	0.0566	0.0103	3.466e-08	71325721	69565965	10	69565965	10	69565965	*	Y	0.4	5.49515
10_69567296_A_G	rs12773426	10	69567296	A	G	-0.0097	0.990099	0.972763	1.00806	0.3173	11	rs12773426	0.2784	10	69567296	A	G	0.6827	1.01	0.992	1.028	0.0097	0.0089	85934	401577	10	69567296	10	69567296	*	rs12773426	R	10	71327052	chr10:71327052	rs12773426	a	g	0.6632	0.0419	0.0068	7.43e-10	71327052	69567296	10	69567296	10	69567296	*	R	-1.08989	6.16176
10_69572448_A_G	rs4536103	10	69572448	A	G	-0.0147	0.985222	0.968992	1.002	0.6553	11	rs4536103	0.08814	10	69572448	A	G	0.3447	1.015	0.998	1.032	0.0147	0.0086	85934	401577	10	69572448	10	69572448	*	rs4536103	R	10	71332204	chr10:71332204	rs4536103	a	g	0.3198	0.0402	0.0069	5.979e-09	71332204	69572448	10	69572448	10	69572448	*	R	-1.7093	5.82609
10_69572545_C_T	rs41277236	10	69572545	C	T	0.0266	1.027	0.987	1.068	0.0494	10	rs41277236	0.1834	10	69572545	T	C	0.0494	1.027	0.987	1.068	0.0266	0.02	85934	401577	10	69572545	10	69572545	*	rs41277236	Y	10	71332301	chr10:71332301	rs41277236	t	c	0.0426	0.0999	0.0168	2.471e-09	71332301	69572545	10	69572545	10	69572545	*	Y	1.33	5.94643
10_69574027_G_A	rs11592899	10	69574027	G	A	-0.0112	0.989	0.972	1.006	0.3175	10	rs11592899	0.2068	10	69574027	A	G	0.3175	0.989	0.972	1.006	-0.0112	0.0089	85934	401577	10	69574027	10	69574027	*	rs11592899	R	10	71333783	chr10:71333783	rs11592899	a	g	0.3373	-0.0415	0.0068	1.075e-09	71333783	69574027	10	69574027	10	69574027	*	R	-1.25843	-6.10294
10_69574132_A_C	rs11597602	10	69574132	A	C	-0.0111	0.98912	0.971817	1.00604	0.3174	11	rs11597602	0.2113	10	69574132	A	C	0.6826	1.011	0.994	1.029	0.0111	0.0089	85934	401577	10	69574132	10	69574132	*	rs11597602	M	10	71333888	chr10:71333888	rs11597602	a	c	0.6624	0.0418	0.0068	8.151e-10	71333888	69574132	10	69574132	10	69574132	*	M	-1.24719	6.14706
10_69574141_C_T	rs12785008	10	69574141	C	T	-0.024	0.976	0.955	0.998	0.1676	10	rs12785008	0.03192	10	69574141	T	C	0.1676	0.976	0.955	0.998	-0.024	0.0112	85934	401577	10	69574141	10	69574141	*	rs12785008	Y	10	71333897	chr10:71333897	rs12785008	t	c	0.177	-0.0308	0.0086	0.000334	71333897	69574141	10	69574141	10	69574141	*	Y	-2.14286	-3.5814
10_69576046_G_A	rs12769661	10	69576046	G	A	-0.013	0.987	0.97	1.005	0.2878	10	rs12769661	0.154	10	69576046	A	G	0.2878	0.987	0.97	1.005	-0.013	0.0091	85934	401577	10	69576046	10	69576046	*	rs12769661	R	10	71335802	chr10:71335802	rs12769661	a	g	0.303	-0.044	0.007	3.559e-10	71335802	69576046	10	69576046	10	69576046	*	R	-1.42857	-6.28571
10_69578491_A_G	rs10998867	10	69578491	A	G	0.012	1.01215	0.988142	1.03627	0.138	11	rs10998867	0.316	10	69578491	A	G	0.862	0.988	0.965	1.012	-0.012	0.012	85934	401577	10	69578491	10	69578491	*	rs10998867	R	10	71338247	chr10:71338247	rs10998867	a	g	0.8729	-0.051	0.0097	1.627e-07	71338247	69578491	10	69578491	10	69578491	*	R	1	-5.25773
10_69578714_G_A	rs12765467	10	69578714	G	A	-0.0138	0.986	0.967	1.006	0.2191	10	rs12765467	0.1692	10	69578714	A	G	0.2191	0.986	0.967	1.006	-0.0138	0.01	85934	401577	10	69578714	10	69578714	*	rs12765467	R	10	71338470	chr10:71338470	rs12765467	a	g	0.2286	-0.0334	0.0077	1.627e-05	71338470	69578714	10	69578714	10	69578714	*	R	-1.38	-4.33766
10_69579981_G_A	rs2812545	10	69579981	G	A	0.021	1.021	1.005	1.038	0.5309	10	rs2812545	0.01061	10	69579981	A	G	0.5309	1.021	1.005	1.038	0.021	0.0082	85934	401577	10	69579981	10	69579981	*	rs2812545	R	10	71339737	chr10:71339737	rs2812545	a	g	0.5206	0.0413	0.0065	1.99e-10	71339737	69579981	10	69579981	10	69579981	*	R	2.56098	6.35385
10_69603386_G_A	rs75174619	10	69603386	G	A	0.0219	1.022	0.981	1.065	0.041	10	rs75174619	0.2981	10	69603386	A	G	0.041	1.022	0.981	1.065	0.0219	0.021	85934	401577	10	69603386	10	69603386	*	rs75174619	R	10	71363142	chr10:71363142	rs75174619	a	g	0.0392	0.0713	0.0172	3.291e-05	71363142	69603386	10	69603386	10	69603386	*	R	1.04286	4.14535
10_69655485_A_C	rs17578395	10	69655485	A	C	0.0015	1.001	0.980392	1.02249	0.1736	11	rs17578395	0.8895	10	69655485	A	C	0.8264	0.999	0.978	1.02	-0.0015	0.0108	85934	401577	10	69655485	10	69655485	*	rs17578395	M	10	71415241	chr10:71415241	rs17578395	a	c	0.8151	-0.0338	0.0083	4.383e-05	71415241	69655485	10	69655485	10	69655485	*	M	0.138889	-4.07229
10_69660849_A_G	rs35884472	10	69660849	A	G	0.0024	1.002	0.981354	1.02354	0.1731	11	rs35884472	0.8271	10	69660849	A	G	0.8269	0.998	0.977	1.019	-0.0024	0.0108	85934	401577	10	69660849	10	69660849	*	rs35884472	R	10	71420605	chr10:71420605	rs35884472	a	g	0.815	-0.0354	0.0083	1.871e-05	71420605	69660849	10	69660849	10	69660849	*	R	0.222222	-4.26506
10_69664472_C_T	rs34779103	10	69664472	C	T	0.0038	1.004	0.983	1.025	0.1648	10	rs34779103	0.7265	10	69664472	T	C	0.1648	1.004	0.983	1.025	0.0038	0.0109	85934	401577	10	69664472	10	69664472	*	rs34779103	B	10	71424228	chr10:71424228	rs34779103	t	c	0.1774	0.0358	0.0084	1.92e-05	71424228	69664472	10	69664472	10	69664472	*	B	0.348624	4.2619
10_69665808_C_A	rs78189122	10	69665808	C	A	0.0096	1.01	0.973	1.048	0.049	10	rs78189122	0.6124	10	69665808	A	C	0.049	1.01	0.973	1.048	0.0096	0.0189	85934	401577	10	69665808	10	69665808	*	rs78189122	V	10	71425564	chr10:71425564	rs78189122	a	c	0.0525	0.0528	0.0147	0.0003157	71425564	69665808	10	69665808	10	69665808	*	V	0.507937	3.59184
10_69666365_G_A	rs12765018	10	69666365	G	A	0.0034	1.003	0.982	1.025	0.1648	10	rs12765018	0.7558	10	69666365	A	G	0.1648	1.003	0.982	1.025	0.0034	0.0109	85934	401577	10	69666365	10	69666365	*	rs12765018	R	10	71426121	chr10:71426121	rs12765018	a	g	0.1776	0.0361	0.0084	1.634e-05	71426121	69666365	10	69666365	10	69666365	*	R	0.311927	4.29762
10_69666807_G_T	rs34413400	10	69666807	G	T	0.0036	1.004	0.982	1.025	0.1648	10	rs34413400	0.7442	10	69666807	T	G	0.1648	1.004	0.982	1.025	0.0036	0.0109	85934	401577	10	69666807	10	69666807	*	rs34413400	K	10	71426563	chr10:71426563	rs34413400	t	g	0.1776	0.0361	0.0084	1.634e-05	71426563	69666807	10	69666807	10	69666807	*	K	0.330275	4.29762
10_69666939_C_G	rs2616070	10	69666939	C	G	0.005	1.00503	0.984252	1.02564	0.8059	6	rs2616070	0.6328	10	69666939	C	G	0.1941	0.995	0.975	1.016	-0.005	0.0104	85934	401577	10	69666939	10	69666939	*	rs2616070	S	10	71426695	chr10:71426695	rs2616070	c	g	0.1989	0.0291	0.008	0.0002552	71426695	69666939	10	69666939	10	69666939	*	S	0.480769	3.6375
10_69667182_A_C	rs9783205	10	69667182	A	C	0.0051	1.00503	0.985222	1.02564	0.1839	11	rs9783205	0.6262	10	69667182	A	C	0.8161	0.995	0.975	1.015	-0.0051	0.0104	85934	401577	10	69667182	10	69667182	*	rs9783205	H	10	71426938	chr10:71426938	rs9783205	a	c	0.8059	-0.0343	0.0081	2.095e-05	71426938	69667182	10	69667182	10	69667182	*	H	0.490385	-4.23457
10_69668042_G_A	rs2616069	10	69668042	G	A	-0.0046	0.995	0.975	1.016	0.8116	10	rs2616069	0.6583	10	69668042	A	G	0.8116	0.995	0.975	1.016	-0.0046	0.0104	85934	401577	10	69668042	10	69668042	*	rs2616069	R	10	71427798	chr10:71427798	rs2616069	a	g	0.8054	-0.0336	0.0081	3.077e-05	71427798	69668042	10	69668042	10	69668042	*	R	-0.442308	-4.14815
10_69668931_G_T	rs12780021	10	69668931	G	T	0.0088	1.009	0.972	1.047	0.0493	10	rs12780021	0.6416	10	69668931	T	G	0.0493	1.009	0.972	1.047	0.0088	0.0188	85934	401577	10	69668931	10	69668931	*	rs12780021	K	10	71428687	chr10:71428687	rs12780021	t	g	0.0526	0.0521	0.0147	0.000379	71428687	69668931	10	69668931	10	69668931	*	K	0.468085	3.54422
10_69669066_G_A	rs35301098	10	69669066	G	A	0.0035	1.004	0.982	1.025	0.1648	10	rs35301098	0.7495	10	69669066	A	G	0.1648	1.004	0.982	1.025	0.0035	0.0109	85934	401577	10	69669066	10	69669066	*	rs35301098	R	10	71428822	chr10:71428822	rs35301098	a	g	0.1775	0.0359	0.0084	1.82e-05	71428822	69669066	10	69669066	10	69669066	*	R	0.321101	4.27381
10_69669240_G_C	rs35584000	10	69669240	G	C	0.0034	1.003	0.982	1.025	0.1648	5	rs35584000	0.7556	10	69669240	C	G	0.1648	1.003	0.982	1.025	0.0034	0.0109	85934	401577	10	69669240	10	69669240	*	rs35584000	S	10	71428996	chr10:71428996	rs35584000	c	g	0.1775	0.0359	0.0084	1.82e-05	71428996	69669240	10	69669240	10	69669240	*	S	0.311927	4.27381
10_69669282_C_T	rs71478898	10	69669282	C	T	0.0095	1.01	0.973	1.048	0.0492	10	rs71478898	0.6131	10	69669282	T	C	0.0492	1.01	0.973	1.048	0.0095	0.0189	85934	401577	10	69669282	10	69669282	*	rs71478898	Y	10	71429038	chr10:71429038	rs71478898	t	c	0.0528	0.0509	0.0146	0.0004698	71429038	69669282	10	69669282	10	69669282	*	Y	0.502646	3.4863
10_69669747_G_A	rs2616066	10	69669747	G	A	0.003	1.003	0.983	1.023	0.788	10	rs2616066	0.7682	10	69669747	A	G	0.788	1.003	0.983	1.023	0.003	0.0101	85934	401577	10	69669747	10	69669747	*	rs2616066	R	10	71429503	chr10:71429503	rs2616066	a	g	0.7847	-0.0278	0.0077	0.0003332	71429503	69669747	10	69669747	10	69669747	*	R	0.29703	-3.61039
10_69670522_A_G	rs61847540	10	69670522	A	G	0.0036	1.00402	0.982318	1.02564	0.1648	11	rs61847540	0.7443	10	69670522	A	G	0.8352	0.996	0.975	1.018	-0.0036	0.0109	85934	401577	10	69670522	10	69670522	*	rs61847540	R	10	71430278	chr10:71430278	rs61847540	a	g	0.8225	-0.0357	0.0084	2.025e-05	71430278	69670522	10	69670522	10	69670522	*	R	0.330275	-4.25
10_69671106_A_T	rs75890046	10	69671106	A	T	0.0035	1.00301	0.982318	1.02564	0.1648	6	rs75890046	0.7476	10	69671106	A	T	0.8352	0.997	0.975	1.018	-0.0035	0.0109	85934	401577	10	69671106	10	69671106	*	rs75890046	W	10	71430862	chr10:71430862	rs75890046	a	t	0.8225	-0.0358	0.0084	1.92e-05	71430862	69671106	10	69671106	10	69671106	*	W	0.321101	-4.2619
10_69671799_C_T	rs2616109	10	69671799	C	T	0.0031	1.003	0.983	1.023	0.788	10	rs2616109	0.7607	10	69671799	T	C	0.788	1.003	0.983	1.023	0.0031	0.0101	85934	401577	10	69671799	10	69671799	*	rs2616109	Y	10	71431555	chr10:71431555	rs2616109	t	c	0.7847	-0.0279	0.0077	0.0003171	71431555	69671799	10	69671799	10	69671799	*	Y	0.306931	-3.62338
10_69672303_C_G	rs10509317	10	69672303	C	G	-0.0029	0.997009	0.977517	1.01729	0.2035	6	rs10509317	0.7735	10	69672303	C	G	0.7965	1.003	0.983	1.023	0.0029	0.0101	85934	401577	10	69672303	10	69672303	*	rs10509317	S	10	71432059	chr10:71432059	rs10509317	c	g	0.7853	-0.0278	0.0077	0.0003332	71432059	69672303	10	69672303	10	69672303	*	S	-0.287129	-3.61039
10_69672321_G_A	rs2812521	10	69672321	G	A	0.0032	1.003	0.984	1.023	0.788	10	rs2812521	0.7532	10	69672321	A	G	0.788	1.003	0.984	1.023	0.0032	0.0101	85934	401577	10	69672321	10	69672321	*	rs2812521	R	10	71432077	chr10:71432077	rs2812521	a	g	0.7848	-0.0279	0.0077	0.0003171	71432077	69672321	10	69672321	10	69672321	*	R	0.316832	-3.62338
10_69672523_T_C	rs10509316	10	69672523	T	C	-0.0027	0.997009	0.977517	1.01729	0.205	11	rs10509316	0.7897	10	69672523	T	C	0.795	1.003	0.983	1.023	0.0027	0.01	85934	401577	10	69672523	10	69672523	*	rs10509316	Y	10	71432279	chr10:71432279	rs10509316	t	c	0.7851	-0.0273	0.0077	0.0004259	71432279	69672523	10	69672523	10	69672523	*	Y	-0.27	-3.54545
10_69672577_C_T	rs2616107	10	69672577	C	T	0.0033	1.003	0.984	1.023	0.789	10	rs2616107	0.7422	10	69672577	T	C	0.789	1.003	0.984	1.023	0.0033	0.01	85934	401577	10	69672577	10	69672577	*	rs2616107	Y	10	71432333	chr10:71432333	rs2616107	t	c	0.7848	-0.028	0.0077	0.0003017	71432333	69672577	10	69672577	10	69672577	*	Y	0.33	-3.63636
10_69674398_G_A	rs55751156	10	69674398	G	A	0.0036	1.004	0.982	1.025	0.1655	10	rs55751156	0.7437	10	69674398	A	G	0.1655	1.004	0.982	1.025	0.0036	0.0109	85934	401577	10	69674398	10	69674398	*	rs55751156	R	10	71434154	chr10:71434154	rs55751156	a	g	0.1775	0.0359	0.0084	1.82e-05	71434154	69674398	10	69674398	10	69674398	*	R	0.330275	4.27381
10_69674416_G_C	rs56240521	10	69674416	G	C	-0.0028	0.997	0.978	1.017	0.2041	5	rs56240521	0.7792	10	69674416	C	G	0.2041	0.997	0.978	1.017	-0.0028	0.0101	85934	401577	10	69674416	10	69674416	*	rs56240521	S	10	71434172	chr10:71434172	rs56240521	c	g	0.2147	0.0282	0.0077	0.000273	71434172	69674416	10	69674416	10	69674416	*	S	-0.277228	3.66234
10_69674907_G_A	rs2999168	10	69674907	G	A	0.0031	1.003	0.983	1.023	0.7882	10	rs2999168	0.7582	10	69674907	A	G	0.7882	1.003	0.983	1.023	0.0031	0.0101	85934	401577	10	69674907	10	69674907	*	rs2999168	R	10	71434663	chr10:71434663	rs2999168	a	g	0.7848	-0.028	0.0077	0.0003017	71434663	69674907	10	69674907	10	69674907	*	R	0.306931	-3.63636
10_69676156_T_C	rs4745998	10	69676156	T	C	0.0038	1.00402	0.983284	1.02459	0.806	11	rs4745998	0.7124	10	69676156	T	C	0.194	0.996	0.976	1.017	-0.0038	0.0104	85934	401577	10	69676156	10	69676156	*	rs4745998	Y	10	71435912	chr10:71435912	rs4745998	t	c	0.1994	0.0287	0.008	0.0003101	71435912	69676156	10	69676156	10	69676156	*	Y	0.365385	3.5875
10_69677130_A_T	rs12416353	10	69677130	A	T	0.0053	1.00503	0.984252	1.02669	0.1655	6	rs12416353	0.6272	10	69677130	A	T	0.8345	0.995	0.974	1.016	-0.0053	0.0109	85934	401577	10	69677130	10	69677130	*	rs12416353	W	10	71436886	chr10:71436886	rs12416353	a	t	0.822	-0.0351	0.0084	2.784e-05	71436886	69677130	10	69677130	10	69677130	*	W	0.486239	-4.17857
10_69677517_A_C	rs12416403	10	69677517	A	C	0.0053	1.00503	0.984252	1.02669	0.1655	11	rs12416403	0.6256	10	69677517	A	C	0.8345	0.995	0.974	1.016	-0.0053	0.0109	85934	401577	10	69677517	10	69677517	*	rs12416403	M	10	71437273	chr10:71437273	rs12416403	a	c	0.8219	-0.0352	0.0084	2.641e-05	71437273	69677517	10	69677517	10	69677517	*	M	0.486239	-4.19048
10_69677535_G_A	rs12413725	10	69677535	G	A	0.0053	1.005	0.984	1.027	0.1655	10	rs12413725	0.6293	10	69677535	A	G	0.1655	1.005	0.984	1.027	0.0053	0.0109	85934	401577	10	69677535	10	69677535	*	rs12413725	R	10	71437291	chr10:71437291	rs12413725	a	g	0.1781	0.0352	0.0084	2.641e-05	71437291	69677535	10	69677535	10	69677535	*	R	0.486239	4.19048
10_69677808_C_G	rs12413742	10	69677808	C	G	0.0055	1.00503	0.984252	1.02775	0.1656	6	rs12413742	0.6139	10	69677808	C	G	0.8344	0.995	0.973	1.016	-0.0055	0.0109	85934	401577	10	69677808	10	69677808	*	rs12413742	B	10	71437564	chr10:71437564	rs12413742	c	g	0.8219	-0.035	0.0084	2.934e-05	71437564	69677808	10	69677808	10	69677808	*	B	0.504587	-4.16667
10_69678126_C_T	rs12761768	10	69678126	C	T	0.0053	1.005	0.984	1.027	0.1656	10	rs12761768	0.6244	10	69678126	T	C	0.1656	1.005	0.984	1.027	0.0053	0.0109	85934	401577	10	69678126	10	69678126	*	rs12761768	Y	10	71437882	chr10:71437882	rs12761768	t	c	0.1781	0.0352	0.0084	2.641e-05	71437882	69678126	10	69678126	10	69678126	*	Y	0.486239	4.19048
10_69678223_C_T	rs12761954	10	69678223	C	T	0.0053	1.005	0.984	1.027	0.1657	10	rs12761954	0.6296	10	69678223	T	C	0.1657	1.005	0.984	1.027	0.0053	0.0109	85934	401577	10	69678223	10	69678223	*	rs12761954	H	10	71437979	chr10:71437979	rs12761954	t	c	0.1781	0.0352	0.0084	2.641e-05	71437979	69678223	10	69678223	10	69678223	*	H	0.486239	4.19048
10_69678849_C_T	rs61847542	10	69678849	C	T	0.0052	1.005	0.984	1.027	0.1652	10	rs61847542	0.635	10	69678849	T	C	0.1652	1.005	0.984	1.027	0.0052	0.0109	85934	401577	10	69678849	10	69678849	*	rs61847542	Y	10	71438605	chr10:71438605	rs61847542	t	c	0.1769	0.0352	0.0084	2.641e-05	71438605	69678849	10	69678849	10	69678849	*	Y	0.477064	4.19048
10_69678961_C_G	rs66462941	10	69678961	C	G	0.0053	1.00503	0.984252	1.02669	0.1656	6	rs66462941	0.6255	10	69678961	C	G	0.8344	0.995	0.974	1.016	-0.0053	0.0109	85934	401577	10	69678961	10	69678961	*	rs66462941	B	10	71438717	chr10:71438717	rs66462941	c	g	0.8219	-0.035	0.0084	2.934e-05	71438717	69678961	10	69678961	10	69678961	*	B	0.486239	-4.16667
10_69681011_C_T	rs35533348	10	69681011	C	T	0.0053	1.005	0.984	1.027	0.1656	10	rs35533348	0.628	10	69681011	T	C	0.1656	1.005	0.984	1.027	0.0053	0.0109	85934	401577	10	69681011	10	69681011	*	rs35533348	Y	10	71440767	chr10:71440767	rs35533348	t	c	0.178	0.0348	0.0084	3.258e-05	71440767	69681011	10	69681011	10	69681011	*	Y	0.486239	4.14286
10_69682666_G_C	rs55962940	10	69682666	G	C	0.0053	1.005	0.984	1.027	0.1656	5	rs55962940	0.6252	10	69682666	C	G	0.1656	1.005	0.984	1.027	0.0053	0.0109	85934	401577	10	69682666	10	69682666	*	rs55962940	S	10	71442422	chr10:71442422	rs55962940	c	g	0.1781	0.0347	0.0084	3.432e-05	71442422	69682666	10	69682666	10	69682666	*	S	0.486239	4.13095
10_69682680_T_C	rs35340567	10	69682680	T	C	0.0053	1.00503	0.984252	1.02669	0.1656	11	rs35340567	0.6281	10	69682680	T	C	0.8344	0.995	0.974	1.016	-0.0053	0.0109	85934	401577	10	69682680	10	69682680	*	rs35340567	Y	10	71442436	chr10:71442436	rs35340567	t	c	0.822	-0.0347	0.0084	3.432e-05	71442436	69682680	10	69682680	10	69682680	*	Y	0.486239	-4.13095
10_69683582_C_T	rs56019756	10	69683582	C	T	0.0061	1.006	0.985	1.028	0.1655	10	rs56019756	0.5783	10	69683582	T	C	0.1655	1.006	0.985	1.028	0.0061	0.0109	85934	401577	10	69683582	10	69683582	*	rs56019756	Y	10	71443338	chr10:71443338	rs56019756	t	c	0.178	0.0348	0.0084	3.258e-05	71443338	69683582	10	69683582	10	69683582	*	Y	0.559633	4.14286
10_69684058_A_C	rs12761434	10	69684058	A	C	0.0056	1.00604	0.984252	1.02775	0.1656	11	rs12761434	0.6069	10	69684058	A	C	0.8344	0.994	0.973	1.016	-0.0056	0.0109	85934	401577	10	69684058	10	69684058	*	rs12761434	H	10	71443814	chr10:71443814	rs12761434	a	c	0.8219	-0.0349	0.0084	3.092e-05	71443814	69684058	10	69684058	10	69684058	*	H	0.513761	-4.15476
10_69684556_C_T	rs34208345	10	69684556	C	T	0.0056	1.006	0.984	1.027	0.1656	10	rs34208345	0.6055	10	69684556	T	C	0.1656	1.006	0.984	1.027	0.0056	0.0109	85934	401577	10	69684556	10	69684556	*	rs34208345	Y	10	71444312	chr10:71444312	rs34208345	t	c	0.1781	0.0349	0.0084	3.092e-05	71444312	69684556	10	69684556	10	69684556	*	Y	0.513761	4.15476
10_69685562_A_C	rs12774027	10	69685562	A	C	0.006	1.00604	0.985222	1.02775	0.1682	11	rs12774027	0.58	10	69685562	A	C	0.8318	0.994	0.973	1.015	-0.006	0.0109	85934	401577	10	69685562	10	69685562	*	rs12774027	M	10	71445318	chr10:71445318	rs12774027	a	c	0.8176	-0.0351	0.0083	2.201e-05	71445318	69685562	10	69685562	10	69685562	*	M	0.550459	-4.22892
10_69686475_T_A	rs34673046	10	69686475	T	A	0.0043	1.004	0.983	1.026	0.1653	5	rs34673046	0.6971	10	69686475	A	T	0.1653	1.004	0.983	1.026	0.0043	0.0109	85934	401577	10	69686475	10	69686475	*	rs34673046	W	10	71446231	chr10:71446231	rs34673046	a	t	0.1779	0.0406	0.0084	1.253e-06	71446231	69686475	10	69686475	10	69686475	*	W	0.394495	4.83333
10_69686616_T_C	rs61849864	10	69686616	T	C	0.0043	1.00402	0.983284	1.02564	0.1654	11	rs61849864	0.6922	10	69686616	T	C	0.8346	0.996	0.975	1.017	-0.0043	0.0109	85934	401577	10	69686616	10	69686616	*	rs61849864	Y	10	71446372	chr10:71446372	rs61849864	t	c	0.822	-0.0409	0.0084	1.045e-06	71446372	69686616	10	69686616	10	69686616	*	Y	0.394495	-4.86905
10_69687190_G_T	rs35194219	10	69687190	G	T	0.0103	1.01	0.99	1.031	0.1926	10	rs35194219	0.3235	10	69687190	T	G	0.1926	1.01	0.99	1.031	0.0103	0.0104	85934	401577	10	69687190	10	69687190	*	rs35194219	K	10	71446946	chr10:71446946	rs35194219	t	g	0.1991	0.0358	0.0081	8.973e-06	71446946	69687190	10	69687190	10	69687190	*	K	0.990385	4.41975
10_69688035_A_G	rs34936744	10	69688035	A	G	0.007	1.00705	0.987167	1.02669	0.2044	11	rs34936744	0.4881	10	69688035	A	G	0.7956	0.993	0.974	1.013	-0.007	0.0101	85934	401577	10	69688035	10	69688035	*	rs34936744	R	10	71447791	chr10:71447791	rs34936744	a	g	0.7881	-0.0374	0.0079	1.91e-06	71447791	69688035	10	69688035	10	69688035	*	R	0.693069	-4.73418
10_69689144_A_G	rs3847345	10	69689144	A	G	0.0067	1.00705	0.987167	1.02669	0.204	11	rs3847345	0.5116	10	69689144	A	G	0.796	0.993	0.974	1.013	-0.0067	0.0101	85934	401577	10	69689144	10	69689144	*	rs3847345	R	10	71448900	chr10:71448900	rs3847345	a	g	0.7882	-0.0373	0.0079	2.034e-06	71448900	69689144	10	69689144	10	69689144	*	R	0.663366	-4.72152
10_69690122_C_T	rs182788819	10	69690122	C	T	-0.0247	0.976	0.911	1.045	0.0147	10	rs182788819	0.4827	10	69690122	T	C	0.0147	0.976	0.911	1.045	-0.0247	0.0351	85502	400497	10	69690122	10	69690122	*	rs182788819	Y	10	71449878	chr10:71449878	rs182788819	t	c	0.0174	0.101	0.0263	0.0001214	71449878	69690122	10	69690122	10	69690122	*	Y	-0.703704	3.8403
10_69690631_A_G	rs35406173	10	69690631	A	G	0.0065	1.00604	0.986193	1.02669	0.2033	11	rs35406173	0.5221	10	69690631	A	G	0.7967	0.994	0.974	1.014	-0.0065	0.0102	85934	401577	10	69690631	10	69690631	*	rs35406173	R	10	71450387	chr10:71450387	rs35406173	a	g	0.7886	-0.0379	0.0079	1.39e-06	71450387	69690631	10	69690631	10	69690631	*	R	0.637255	-4.79747
10_69690859_G_A	rs12777865	10	69690859	G	A	0.0049	1.005	0.985	1.025	0.2013	10	rs12777865	0.6313	10	69690859	A	G	0.2013	1.005	0.985	1.025	0.0049	0.0102	85934	401577	10	69690859	10	69690859	*	rs12777865	R	10	71450615	chr10:71450615	rs12777865	a	g	0.2096	0.039	0.008	9.53e-07	71450615	69690859	10	69690859	10	69690859	*	R	0.480392	4.875
10_69692116_C_T	rs2812531	10	69692116	C	T	-0.0039	0.996	0.98	1.012	0.4235	10	rs2812531	0.6345	10	69692116	T	C	0.4235	0.996	0.98	1.012	-0.0039	0.0083	85934	401577	10	69692116	10	69692116	*	rs2812531	Y	10	71451872	chr10:71451872	rs2812531	t	c	0.4296	0.0228	0.0065	0.0004443	71451872	69692116	10	69692116	10	69692116	*	Y	-0.46988	3.50769
10_69692265_G_C	rs2812532	10	69692265	G	C	-0.0099	0.99	0.974	1.007	0.3913	5	rs2812532	0.2364	10	69692265	C	G	0.3913	0.99	0.974	1.007	-0.0099	0.0084	85934	401577	10	69692265	10	69692265	*	rs2812532	S	10	71452021	chr10:71452021	rs2812532	c	g	0.4028	0.0236	0.0066	0.0003465	71452021	69692265	10	69692265	10	69692265	*	S	-1.17857	3.57576
10_69692529_T_C	rs2812533	10	69692529	T	C	-0.0024	0.998004	0.976562	1.01937	0.8251	11	rs2812533	0.829	10	69692529	T	C	0.1749	1.002	0.981	1.024	0.0024	0.0111	85934	401577	10	69692529	10	69692529	*	rs2812533	Y	10	71452285	chr10:71452285	rs2812533	t	c	0.1762	0.0416	0.0085	9.336e-07	71452285	69692529	10	69692529	10	69692529	*	Y	-0.216216	4.89412
10_69696555_T_C	rs2395023	10	69696555	T	C	0.0125	1.01215	0.996016	1.02987	0.4019	11	rs2395023	0.1448	10	69696555	T	C	0.5981	0.988	0.971	1.004	-0.0125	0.0086	85934	401577	10	69696555	10	69696555	*	rs2395023	Y	10	71456311	chr10:71456311	rs2395023	t	c	0.5985	0.0281	0.0067	2.748e-05	71456311	69696555	10	69696555	10	69696555	*	Y	1.45349	4.19403
10_69697101_G_A	rs2812535	10	69697101	G	A	0.0183	1.018	1.001	1.036	0.6082	10	rs2812535	0.03397	10	69697101	A	G	0.6082	1.018	1.001	1.036	0.0183	0.0086	85934	401577	10	69697101	10	69697101	*	rs2812535	R	10	71456857	chr10:71456857	rs2812535	a	g	0.6243	0.0437	0.0068	1.353e-10	71456857	69697101	10	69697101	10	69697101	*	R	2.12791	6.42647
10_69697810_C_G	rs2248082	10	69697810	C	G	0.0162	1.01626	1	1.03306	0.5917	6	rs2248082	0.0544	10	69697810	C	G	0.4083	0.984	0.968	1	-0.0162	0.0084	85934	401577	10	69697810	10	69697810	*	rs2248082	S	10	71457566	chr10:71457566	rs2248082	c	g	0.401	-0.0401	0.0066	1.208e-09	71457566	69697810	10	69697810	10	69697810	*	S	1.92857	-6.07576
10_69698981_A_G	rs2894092	10	69698981	A	G	0.0125	1.01215	0.995025	1.03093	0.6853	11	rs2894092	0.1597	10	69698981	A	G	0.3147	0.988	0.97	1.005	-0.0125	0.0089	85934	401577	10	69698981	10	69698981	*	rs2894092	R	10	71458737	chr10:71458737	rs2894092	a	g	0.3165	-0.0423	0.0069	9.285e-10	71458737	69698981	10	69698981	10	69698981	*	R	1.40449	-6.13043
10_69700085_A_T	rs16926625	10	69700085	A	T	-0.0132	0.987167	0.968054	1.00604	0.2402	6	rs16926625	0.1701	10	69700085	A	T	0.7598	1.013	0.994	1.033	0.0132	0.0096	85934	401577	10	69700085	10	69700085	*	rs16926625	W	10	71459841	chr10:71459841	rs16926625	a	t	0.7487	0.044	0.0074	3.242e-09	71459841	69700085	10	69700085	10	69700085	*	W	-1.375	5.94595
10_69700905_C_T	rs12569387	10	69700905	C	T	-0.0117	0.988	0.971	1.006	0.2758	10	rs12569387	0.2024	10	69700905	T	C	0.2758	0.988	0.971	1.006	-0.0117	0.0091	85934	401577	10	69700905	10	69700905	*	rs12569387	Y	10	71460661	chr10:71460661	rs12569387	t	c	0.2866	-0.0404	0.0071	1.392e-08	71460661	69700905	10	69700905	10	69700905	*	Y	-1.28571	-5.69014
10_69701546_G_A	rs2251784	10	69701546	G	A	0.0101	1.01	0.993	1.028	0.6846	10	rs2251784	0.2567	10	69701546	A	G	0.6846	1.01	0.993	1.028	0.0101	0.0089	85934	401577	10	69701546	10	69701546	*	rs2251784	R	10	71461302	chr10:71461302	rs2251784	a	g	0.6838	0.0418	0.0069	1.458e-09	71461302	69701546	10	69701546	10	69701546	*	R	1.13483	6.05797
10_69703012_C_T	rs2642592	10	69703012	C	T	0.0068	1.007	0.989	1.025	0.6968	10	rs2642592	0.4478	10	69703012	T	C	0.6968	1.007	0.989	1.025	0.0068	0.0089	85934	401577	10	69703012	10	69703012	*	rs2642592	Y	10	71462768	chr10:71462768	rs2642592	t	c	0.6944	0.0401	0.007	1.089e-08	71462768	69703012	10	69703012	10	69703012	*	Y	0.764045	5.72857
10_69703049_G_C	rs2642593	10	69703049	G	C	-0.0124	0.988	0.972	1.004	0.4684	5	rs2642593	0.1325	10	69703049	C	G	0.4684	0.988	0.972	1.004	-0.0124	0.0082	85934	401577	10	69703049	10	69703049	*	rs2642593	S	10	71462805	chr10:71462805	rs2642593	c	g	0.469	0.0349	0.0064	4.646e-08	71462805	69703049	10	69703049	10	69703049	*	S	-1.5122	5.45312
10_69703426_C_T	rs2616116	10	69703426	C	T	-0.0131	0.987	0.971	1.003	0.4677	10	rs2616116	0.1103	10	69703426	T	C	0.4677	0.987	0.971	1.003	-0.0131	0.0082	85934	401577	10	69703426	10	69703426	*	rs2616116	Y	10	71463182	chr10:71463182	rs2616116	t	c	0.4686	0.0351	0.0064	3.892e-08	71463182	69703426	10	69703426	10	69703426	*	Y	-1.59756	5.48438
10_69704422_C_T	rs2642594	10	69704422	C	T	0.0047	1.005	0.987	1.022	0.6895	10	rs2642594	0.6003	10	69704422	T	C	0.6895	1.005	0.987	1.022	0.0047	0.0089	85934	401577	10	69704422	10	69704422	*	rs2642594	Y	10	71464178	chr10:71464178	rs2642594	t	c	0.7019	0.0509	0.007	3.992e-13	71464178	69704422	10	69704422	10	69704422	*	Y	0.52809	7.27143
10_69705603_G_T	rs2812539	10	69705603	G	T	0.0052	1.005	0.988	1.023	0.69	10	rs2812539	0.5599	10	69705603	T	G	0.69	1.005	0.988	1.023	0.0052	0.0089	85934	401577	10	69705603	10	69705603	*	rs2812539	K	10	71465359	chr10:71465359	rs2812539	t	g	0.7021	0.051	0.007	3.593e-13	71465359	69705603	10	69705603	10	69705603	*	K	0.58427	7.28571
10_69705890_G_A	rs2616112	10	69705890	G	A	-0.0096	0.99	0.974	1.007	0.4425	10	rs2616112	0.2443	10	69705890	A	G	0.4425	0.99	0.974	1.007	-0.0096	0.0083	85934	401577	10	69705890	10	69705890	*	rs2616112	R	10	71465646	chr10:71465646	rs2616112	a	g	0.4619	0.0441	0.0064	5.027e-12	71465646	69705890	10	69705890	10	69705890	*	R	-1.15663	6.89062
10_69705978_T_G	rs2812540	10	69705978	T	G	0.0051	1.00503	0.988142	1.02249	0.6902	11	rs2812540	0.562	10	69705978	T	G	0.3098	0.995	0.978	1.012	-0.0051	0.0089	85934	401577	10	69705978	10	69705978	*	rs2812540	D	10	71465734	chr10:71465734	rs2812540	t	g	0.2978	-0.0509	0.007	3.992e-13	71465734	69705978	10	69705978	10	69705978	*	D	0.573034	-7.27143
10_69706172_A_G	rs2642587	10	69706172	A	G	0.0068	1.00705	0.987167	1.02669	0.7776	11	rs2642587	0.4911	10	69706172	A	G	0.2224	0.993	0.974	1.013	-0.0068	0.0099	85934	401577	10	69706172	10	69706172	*	rs2642587	R	10	71465928	chr10:71465928	rs2642587	a	g	0.2178	-0.0529	0.0077	8.635e-12	71465928	69706172	10	69706172	10	69706172	*	R	0.686869	-6.87013
10_69706822_T_G	rs2642588	10	69706822	T	G	0.0051	1.00503	0.988142	1.02249	0.6933	11	rs2642588	0.5669	10	69706822	T	G	0.3067	0.995	0.978	1.012	-0.0051	0.0088	85934	401577	10	69706822	10	69706822	*	rs2642588	K	10	71466578	chr10:71466578	rs2642588	t	g	0.2978	-0.051	0.007	3.593e-13	71466578	69706822	10	69706822	10	69706822	*	K	0.579545	-7.28571
10_69706881_A_C	rs2812541	10	69706881	A	C	-0.0093	0.99108	0.974659	1.00705	0.4432	11	rs2812541	0.26	10	69706881	A	C	0.5568	1.009	0.993	1.026	0.0093	0.0082	85934	401577	10	69706881	10	69706881	*	rs2812541	M	10	71466637	chr10:71466637	rs2812541	a	c	0.5377	-0.0437	0.0064	7.799e-12	71466637	69706881	10	69706881	10	69706881	*	M	-1.13415	-6.82812
10_69707271_C_T	rs117561298	10	69707271	C	T	-0.0129	0.987	0.953	1.023	0.0554	10	rs117561298	0.4737	10	69707271	T	C	0.0554	0.987	0.953	1.023	-0.0129	0.018	85934	401577	10	69707271	10	69707271	*	rs117561298	Y	10	71467027	chr10:71467027	rs117561298	t	c	0.0498	-0.0634	0.0153	3.362e-05	71467027	69707271	10	69707271	10	69707271	*	Y	-0.716667	-4.14379
10_69709641_T_C	rs2616131	10	69709641	T	C	0.0065	1.00604	0.987167	1.02669	0.7784	11	rs2616131	0.5084	10	69709641	T	C	0.2216	0.994	0.974	1.013	-0.0065	0.0099	85934	401577	10	69709641	10	69709641	*	rs2616131	Y	10	71469397	chr10:71469397	rs2616131	t	c	0.2177	-0.0535	0.0077	5.019e-12	71469397	69709641	10	69709641	10	69709641	*	Y	0.656566	-6.94805
10_69709758_G_A	rs2616132	10	69709758	G	A	-0.0127	0.987	0.972	1.003	0.4631	10	rs2616132	0.1207	10	69709758	A	G	0.4631	0.987	0.972	1.003	-0.0127	0.0082	85934	401577	10	69709758	10	69709758	*	rs2616132	R	10	71469514	chr10:71469514	rs2616132	a	g	0.4768	0.0432	0.0064	1.343e-11	71469514	69709758	10	69709758	10	69709758	*	R	-1.54878	6.75
10_69710213_G_T	rs10762307	10	69710213	G	T	-0.0129	0.987	0.971	1.003	0.4621	10	rs10762307	0.1168	10	69710213	T	G	0.4621	0.987	0.971	1.003	-0.0129	0.0082	85934	401577	10	69710213	10	69710213	*	rs10762307	K	10	71469969	chr10:71469969	rs10762307	t	g	0.477	0.0426	0.0064	2.559e-11	71469969	69710213	10	69710213	10	69710213	*	K	-1.57317	6.65625
10_69710634_T_C	rs4746890	10	69710634	T	C	-0.0053	0.995025	0.97561	1.0142	0.2136	11	rs4746890	0.5952	10	69710634	T	C	0.7864	1.005	0.986	1.025	0.0053	0.0099	85934	401577	10	69710634	10	69710634	*	rs4746890	Y	10	71470390	chr10:71470390	rs4746890	t	c	0.7812	0.054	0.0077	3.179e-12	71470390	69710634	10	69710634	10	69710634	*	Y	-0.535354	7.01299
10_69710773_C_A	rs2616133	10	69710773	C	A	-0.0095	0.991	0.975	1.007	0.4919	10	rs2616133	0.2478	10	69710773	A	C	0.4919	0.991	0.975	1.007	-0.0095	0.0082	85934	401577	10	69710773	10	69710773	*	rs2616133	M	10	71470529	chr10:71470529	rs2616133	a	c	0.5144	0.0347	0.0065	9.021e-08	71470529	69710773	10	69710773	10	69710773	*	M	-1.15854	5.33846
10_69711069_C_T	rs2642596	10	69711069	C	T	-0.0117	0.988	0.972	1.005	0.4368	10	rs2642596	0.1566	10	69711069	T	C	0.4368	0.988	0.972	1.005	-0.0117	0.0083	85934	401577	10	69711069	10	69711069	*	rs2642596	Y	10	71470825	chr10:71470825	rs2642596	t	c	0.4535	0.044	0.0064	5.612e-12	71470825	69711069	10	69711069	10	69711069	*	Y	-1.40964	6.875
10_69711719_T_C	rs78514468	10	69711719	T	C	-0.0108	0.98912	0.95511	1.02459	0.0566	11	rs78514468	0.5446	10	69711719	T	C	0.9434	1.011	0.976	1.047	0.0108	0.0178	85934	401577	10	69711719	10	69711719	*	rs78514468	Y	10	71471475	chr10:71471475	rs78514468	t	c	0.9485	0.0632	0.0151	2.768e-05	71471475	69711719	10	69711719	10	69711719	*	Y	-0.606742	4.18543
10_69713108_G_A	rs189606469	10	69713108	G	A	0.0141	1.014	0.858	1.199	0.0035	10	rs189606469	0.8693	10	69713108	A	G	0.0035	1.014	0.858	1.199	0.0141	0.0854	82668	385294	10	69713108	10	69713108	*	rs189606469	R	10	71472864	chr10:71472864	rs189606469	a	g	0.0021	0.2987	0.0853	0.0004645	71472864	69713108	10	69713108	10	69713108	*	R	0.165105	3.50176
10_69720374_A_T	rs72803014	10	69720374	A	T	-0.0054	0.995025	0.97561	1.0142	0.2117	6	rs72803014	0.5887	10	69720374	A	T	0.7883	1.005	0.986	1.025	0.0054	0.01	85934	401577	10	69720374	10	69720374	*	rs72803014	W	10	71480130	chr10:71480130	rs72803014	a	t	0.7833	0.0531	0.0077	7.211e-12	71480130	69720374	10	69720374	10	69720374	*	W	-0.54	6.8961
10_69723751_T_C	rs4746895	10	69723751	T	C	0.0094	1.00908	0.98912	1.02987	0.7951	11	rs4746895	0.3566	10	69723751	T	C	0.2049	0.991	0.971	1.011	-0.0094	0.0102	85934	401577	10	69723751	10	69723751	*	rs4746895	Y	10	71483507	chr10:71483507	rs4746895	t	c	0.2029	-0.0561	0.008	1.788e-12	71483507	69723751	10	69723751	10	69723751	*	Y	0.921569	-7.0125
10_69723760_G_A	rs4746896	10	69723760	G	A	-0.009	0.991	0.975	1.007	0.5844	10	rs4746896	0.2734	10	69723760	A	G	0.5844	0.991	0.975	1.007	-0.009	0.0082	85934	401577	10	69723760	10	69723760	*	rs4746896	R	10	71483516	chr10:71483516	rs4746896	a	g	0.5963	0.0367	0.0065	1.572e-08	71483516	69723760	10	69723760	10	69723760	*	R	-1.09756	5.64615
10_69725702_G_A	rs10740322	10	69725702	G	A	0.0049	1.005	0.988	1.022	0.6817	10	rs10740322	0.579	10	69725702	A	G	0.6817	1.005	0.988	1.022	0.0049	0.0088	85934	401577	10	69725702	10	69725702	*	rs10740322	R	10	71485458	chr10:71485458	rs10740322	a	g	0.6826	0.046	0.0069	2.801e-11	71485458	69725702	10	69725702	10	69725702	*	R	0.556818	6.66667
10_69725872_C_T	rs3956983	10	69725872	C	T	0.0048	1.005	0.988	1.022	0.6817	10	rs3956983	0.5857	10	69725872	T	C	0.6817	1.005	0.988	1.022	0.0048	0.0088	85934	401577	10	69725872	10	69725872	*	rs3956983	Y	10	71485628	chr10:71485628	rs3956983	t	c	0.6828	0.046	0.0069	2.801e-11	71485628	69725872	10	69725872	10	69725872	*	Y	0.545455	6.66667
10_69726428_T_C	rs12570914	10	69726428	T	C	-0.0106	0.98912	0.969932	1.00908	0.1992	11	rs12570914	0.2948	10	69726428	T	C	0.8008	1.011	0.991	1.031	0.0106	0.0102	85934	401577	10	69726428	10	69726428	*	rs12570914	Y	10	71486184	chr10:71486184	rs12570914	t	c	0.7956	0.0561	0.008	1.788e-12	71486184	69726428	10	69726428	10	69726428	*	Y	-1.03922	7.0125
10_69726660_C_T	rs57736241	10	69726660	C	T	-0.0107	0.989	0.97	1.009	0.1992	10	rs57736241	0.2928	10	69726660	T	C	0.1992	0.989	0.97	1.009	-0.0107	0.0102	85934	401577	10	69726660	10	69726660	*	rs57736241	Y	10	71486416	chr10:71486416	rs57736241	t	c	0.2044	-0.0561	0.008	1.788e-12	71486416	69726660	10	69726660	10	69726660	*	Y	-1.04902	-7.0125
10_69726795_C_T	rs7093577	10	69726795	C	T	-0.0048	0.995	0.979	1.011	0.4548	10	rs7093577	0.5624	10	69726795	T	C	0.4548	0.995	0.979	1.011	-0.0048	0.0082	85934	401577	10	69726795	10	69726795	*	rs7093577	H	10	71486551	chr10:71486551	rs7093577	t	c	0.4692	0.0387	0.0064	1.367e-09	71486551	69726795	10	69726795	10	69726795	*	H	-0.585366	6.04687
10_69726951_T_C	rs10823424	10	69726951	T	C	0.0094	1.00908	0.990099	1.02987	0.7931	11	rs10823424	0.3542	10	69726951	T	C	0.2069	0.991	0.971	1.01	-0.0094	0.0101	85934	401577	10	69726951	10	69726951	*	rs10823424	Y	10	71486707	chr10:71486707	rs10823424	t	c	0.2046	-0.0566	0.008	1.136e-12	71486707	69726951	10	69726951	10	69726951	*	Y	0.930693	-7.075
10_69727419_A_C	rs2018209	10	69727419	A	C	0.0095	1.00908	0.990099	1.02987	0.7931	11	rs2018209	0.3502	10	69727419	A	C	0.2069	0.991	0.971	1.01	-0.0095	0.0101	85934	401577	10	69727419	10	69727419	*	rs2018209	M	10	71487175	chr10:71487175	rs2018209	a	c	0.2046	-0.0566	0.008	1.136e-12	71487175	69727419	10	69727419	10	69727419	*	M	0.940594	-7.075
10_69728467_T_C	rs6480424	10	69728467	T	C	0.0106	1.01112	0.99108	1.03093	0.7953	11	rs6480424	0.2947	10	69728467	T	C	0.2047	0.989	0.97	1.009	-0.0106	0.0101	85934	401577	10	69728467	10	69728467	*	rs6480424	Y	10	71488223	chr10:71488223	rs6480424	t	c	0.2044	-0.0564	0.008	1.363e-12	71488223	69728467	10	69728467	10	69728467	*	Y	1.0495	-7.05
10_69729001_G_T	rs7069877	10	69729001	G	T	-0.0071	0.993	0.977	1.009	0.5832	10	rs7069877	0.3885	10	69729001	T	G	0.5832	0.993	0.977	1.009	-0.0071	0.0083	85934	401577	10	69729001	10	69729001	*	rs7069877	K	10	71488757	chr10:71488757	rs7069877	t	g	0.5947	0.0365	0.0065	1.88e-08	71488757	69729001	10	69729001	10	69729001	*	K	-0.855422	5.61538
10_69729093_A_G	rs2394579	10	69729093	A	G	-0.007	0.993049	0.976562	1.00908	0.5827	11	rs2394579	0.3987	10	69729093	A	G	0.4173	1.007	0.991	1.024	0.007	0.0083	85934	401577	10	69729093	10	69729093	*	rs2394579	R	10	71488849	chr10:71488849	rs2394579	a	g	0.4052	-0.0364	0.0065	2.055e-08	71488849	69729093	10	69729093	10	69729093	*	R	-0.843373	-5.6
10_69729782_T_C	rs2394578	10	69729782	T	C	0.0116	1.01215	0.992063	1.03199	0.7962	11	rs2394578	0.2519	10	69729782	T	C	0.2038	0.988	0.969	1.008	-0.0116	0.0102	85934	401577	10	69729782	10	69729782	*	rs2394578	Y	10	71489538	chr10:71489538	rs2394578	t	c	0.2035	-0.0555	0.008	3.066e-12	71489538	69729782	10	69729782	10	69729782	*	Y	1.13725	-6.9375
10_69730303_C_T	rs72803020	10	69730303	C	T	-0.0109	0.989	0.97	1.009	0.1991	10	rs72803020	0.2842	10	69730303	T	C	0.1991	0.989	0.97	1.009	-0.0109	0.0102	85934	401577	10	69730303	10	69730303	*	rs72803020	Y	10	71490059	chr10:71490059	rs72803020	t	c	0.2035	-0.0556	0.008	2.804e-12	71490059	69730303	10	69730303	10	69730303	*	Y	-1.06863	-6.95
10_69731104_C_T	rs4746899	10	69731104	C	T	0.011	1.011	0.991	1.031	0.7948	10	rs4746899	0.2778	10	69731104	T	C	0.7948	1.011	0.991	1.031	0.011	0.0102	85934	401577	10	69731104	10	69731104	*	rs4746899	Y	10	71490860	chr10:71490860	rs4746899	t	c	0.7964	0.056	0.008	1.957e-12	71490860	69731104	10	69731104	10	69731104	*	Y	1.07843	7
10_69731487_C_G	rs1122982	10	69731487	C	G	-0.0048	0.995025	0.979432	1.01112	0.5492	6	rs1122982	0.5612	10	69731487	C	G	0.4508	1.005	0.989	1.021	0.0048	0.0082	85934	401577	10	69731487	10	69731487	*	rs1122982	V	10	71491243	chr10:71491243	rs1122982	c	g	0.444	-0.0332	0.0064	2.012e-07	71491243	69731487	10	69731487	10	69731487	*	V	-0.585366	-5.1875
10_69732787_A_G	rs2011911	10	69732787	A	G	0.0082	1.00806	0.990099	1.02669	0.7307	11	rs2011911	0.3805	10	69732787	A	G	0.2693	0.992	0.974	1.01	-0.0082	0.0093	85934	401577	10	69732787	10	69732787	*	rs2011911	R	10	71492543	chr10:71492543	rs2011911	a	g	0.2621	-0.0474	0.0073	9.976e-11	71492543	69732787	10	69732787	10	69732787	*	R	0.88172	-6.49315
10_69733220_G_T	rs2394589	10	69733220	G	T	-0.0019	0.998	0.982	1.014	0.454	10	rs2394589	0.8197	10	69733220	T	G	0.454	0.998	0.982	1.014	-0.0019	0.0082	85934	401577	10	69733220	10	69733220	*	rs2394589	K	10	71492976	chr10:71492976	rs2394589	t	g	0.4687	0.0352	0.0064	3.561e-08	71492976	69733220	10	69733220	10	69733220	*	K	-0.231707	5.5
10_69734425_G_A	rs4746900	10	69734425	G	A	-0.0039	0.996	0.98	1.012	0.5182	10	rs4746900	0.6294	10	69734425	A	G	0.5182	0.996	0.98	1.012	-0.0039	0.0082	85934	401577	10	69734425	10	69734425	*	rs4746900	R	10	71494181	chr10:71494181	rs4746900	a	g	0.5346	0.0309	0.0065	1.936e-06	71494181	69734425	10	69734425	10	69734425	*	R	-0.47561	4.75385
10_69734769_A_T	rs4746901	10	69734769	A	T	0.0109	1.01112	0.993049	1.02987	0.7313	6	rs4746901	0.2406	10	69734769	A	T	0.2687	0.989	0.971	1.007	-0.0109	0.0093	85934	401577	10	69734769	10	69734769	*	rs4746901	W	10	71494525	chr10:71494525	rs4746901	a	t	0.2622	-0.0444	0.0073	1.378e-09	71494525	69734769	10	69734769	10	69734769	*	W	1.17204	-6.08219
10_69735970_T_G	rs10998941	10	69735970	T	G	-0.0036	0.996016	0.980392	1.01215	0.4531	11	rs10998941	0.6577	10	69735970	T	G	0.5469	1.004	0.988	1.02	0.0036	0.0082	85934	401577	10	69735970	10	69735970	*	rs10998941	K	10	71495726	chr10:71495726	rs10998941	t	g	0.5337	-0.0337	0.0064	1.317e-07	71495726	69735970	10	69735970	10	69735970	*	K	-0.439024	-5.26562
10_69739479_C_T	rs10823428	10	69739479	C	T	-0.0133	0.987	0.971	1.003	0.604	10	rs10823428	0.1113	10	69739479	T	C	0.604	0.987	0.971	1.003	-0.0133	0.0084	85934	401577	10	69739479	10	69739479	*	rs10823428	Y	10	71499235	chr10:71499235	rs10823428	t	c	0.615	0.0245	0.0066	0.0002038	71499235	69739479	10	69739479	10	69739479	*	Y	-1.58333	3.71212
10_69741179_G_C	rs12571108	10	69741179	G	C	-0.0084	0.992	0.971	1.013	0.1735	5	rs12571108	0.4313	10	69741179	C	G	0.1735	0.992	0.971	1.013	-0.0084	0.0107	85934	401577	10	69741179	10	69741179	*	rs12571108	V	10	71500935	chr10:71500935	rs12571108	c	g	0.1841	-0.0407	0.0088	3.699e-06	71500935	69741179	10	69741179	10	69741179	*	V	-0.785047	-4.625
10_69741385_C_T	rs10998942	10	69741385	C	T	0.0084	1.008	0.992	1.025	0.3814	10	rs10998942	0.3174	10	69741385	T	C	0.3814	1.008	0.992	1.025	0.0084	0.0084	85934	401577	10	69741385	10	69741385	*	rs10998942	Y	10	71501141	chr10:71501141	rs10998942	t	c	0.3783	-0.0236	0.0066	0.0003465	71501141	69741385	10	69741385	10	69741385	*	Y	1	-3.57576
10_69742226_T_C	rs7068843	10	69742226	T	C	0.0085	1.00806	0.992063	1.02564	0.3811	11	rs7068843	0.3092	10	69742226	T	C	0.6189	0.992	0.975	1.008	-0.0085	0.0084	85934	401577	10	69742226	10	69742226	*	rs7068843	Y	10	71501982	chr10:71501982	rs7068843	t	c	0.6218	0.0235	0.0066	0.0003672	71501982	69742226	10	69742226	10	69742226	*	Y	1.0119	3.56061
10_69742436_T_C	rs10740323	10	69742436	T	C	0.0007	1.001	0.984252	1.01729	0.4077	11	rs10740323	0.928	10	69742436	T	C	0.5923	0.999	0.983	1.016	-0.0007	0.0083	85934	401577	10	69742436	10	69742436	*	rs10740323	Y	10	71502192	chr10:71502192	rs10740323	t	c	0.5801	-0.0313	0.0065	1.424e-06	71502192	69742436	10	69742436	10	69742436	*	Y	0.0843373	-4.81538
10_69742479_G_T	rs12571491	10	69742479	G	T	-0.0076	0.992	0.972	1.013	0.1746	10	rs12571491	0.4795	10	69742479	T	G	0.1746	0.992	0.972	1.013	-0.0076	0.0107	85934	401577	10	69742479	10	69742479	*	rs12571491	K	10	71502235	chr10:71502235	rs12571491	t	g	0.1858	-0.0419	0.0083	4.071e-07	71502235	69742479	10	69742479	10	69742479	*	K	-0.71028	-5.04819
10_69742882_A_G	rs10823429	10	69742882	A	G	0.0079	1.00806	0.99108	1.02459	0.3801	11	rs10823429	0.3432	10	69742882	A	G	0.6199	0.992	0.976	1.009	-0.0079	0.0084	85934	401577	10	69742882	10	69742882	*	rs10823429	R	10	71502638	chr10:71502638	rs10823429	a	g	0.6222	0.0235	0.0066	0.0003672	71502638	69742882	10	69742882	10	69742882	*	R	0.940476	3.56061
10_69743042_G_T	rs7086261	10	69743042	G	T	-0.0084	0.992	0.971	1.013	0.174	10	rs7086261	0.4359	10	69743042	T	G	0.174	0.992	0.971	1.013	-0.0084	0.0107	85934	401577	10	69743042	10	69743042	*	rs7086261	K	10	71502798	chr10:71502798	rs7086261	t	g	0.1856	-0.0419	0.0083	4.071e-07	71502798	69743042	10	69743042	10	69743042	*	K	-0.785047	-5.04819
10_69743519_G_A	rs79016329	10	69743519	G	A	-0.0075	0.993	0.972	1.014	0.1745	10	rs79016329	0.4859	10	69743519	A	G	0.1745	0.993	0.972	1.014	-0.0075	0.0107	85934	401577	10	69743519	10	69743519	*	rs79016329	R	10	71503275	chr10:71503275	rs79016329	a	g	0.1856	-0.0419	0.0083	4.071e-07	71503275	69743519	10	69743519	10	69743519	*	R	-0.700935	-5.04819
10_69745032_A_G	rs10762308	10	69745032	A	G	-0.0024	0.998004	0.981354	1.0142	0.508	11	rs10762308	0.765	10	69745032	A	G	0.492	1.002	0.986	1.019	0.0024	0.0082	85934	401577	10	69745032	10	69745032	*	rs10762308	R	10	71504788	chr10:71504788	rs10762308	a	g	0.4798	-0.0234	0.0064	0.0002485	71504788	69745032	10	69745032	10	69745032	*	R	-0.292683	-3.65625
10_69745363_T_C	rs10823430	10	69745363	T	C	0.0072	1.00705	0.99108	1.02354	0.3807	11	rs10823430	0.3865	10	69745363	T	C	0.6193	0.993	0.977	1.009	-0.0072	0.0084	85934	401577	10	69745363	10	69745363	*	rs10823430	Y	10	71505119	chr10:71505119	rs10823430	t	c	0.6225	0.0238	0.0066	0.0003084	71505119	69745363	10	69745363	10	69745363	*	Y	0.857143	3.60606
10_69745695_T_C	rs10762309	10	69745695	T	C	0.0074	1.00705	0.99108	1.02459	0.3807	11	rs10762309	0.3769	10	69745695	T	C	0.6193	0.993	0.976	1.009	-0.0074	0.0084	85934	401577	10	69745695	10	69745695	*	rs10762309	Y	10	71505451	chr10:71505451	rs10762309	t	c	0.6225	0.0238	0.0066	0.0003084	71505451	69745695	10	69745695	10	69745695	*	Y	0.880952	3.60606
10_69746067_A_G	rs7100173	10	69746067	A	G	0.0077	1.00806	0.99108	1.02459	0.3806	11	rs7100173	0.3592	10	69746067	A	G	0.6194	0.992	0.976	1.009	-0.0077	0.0084	85934	401577	10	69746067	10	69746067	*	rs7100173	R	10	71505823	chr10:71505823	rs7100173	a	g	0.6225	0.0238	0.0066	0.0003084	71505823	69746067	10	69746067	10	69746067	*	R	0.916667	3.60606
10_69746207_G_A	rs7070389	10	69746207	G	A	0.0083	1.008	0.992	1.025	0.3809	10	rs7070389	0.3184	10	69746207	A	G	0.3809	1.008	0.992	1.025	0.0083	0.0084	85934	401577	10	69746207	10	69746207	*	rs7070389	R	10	71505963	chr10:71505963	rs7070389	a	g	0.3773	-0.024	0.0066	0.0002743	71505963	69746207	10	69746207	10	69746207	*	R	0.988095	-3.63636
10_69747030_T_C	rs4746000	10	69747030	T	C	0.0078	1.00806	0.99108	1.02459	0.3808	11	rs4746000	0.351	10	69747030	T	C	0.6192	0.992	0.976	1.009	-0.0078	0.0084	85934	401577	10	69747030	10	69747030	*	rs4746000	Y	10	71506786	chr10:71506786	rs4746000	t	c	0.6225	0.0238	0.0066	0.0003084	71506786	69747030	10	69747030	10	69747030	*	Y	0.928571	3.60606
10_69747869_A_C	rs10762310	10	69747869	A	C	0.0013	1.001	0.985222	1.01729	0.4061	11	rs10762310	0.8712	10	69747869	A	C	0.5939	0.999	0.983	1.015	-0.0013	0.0083	85934	401577	10	69747869	10	69747869	*	rs10762310	M	10	71507625	chr10:71507625	rs10762310	a	c	0.5794	-0.0321	0.0065	7.619e-07	71507625	69747869	10	69747869	10	69747869	*	M	0.156627	-4.93846
10_69748207_T_C	rs6480426	10	69748207	T	C	0.0013	1.001	0.985222	1.01729	0.4684	11	rs6480426	0.8754	10	69748207	T	C	0.5316	0.999	0.983	1.015	-0.0013	0.0082	85934	401577	10	69748207	10	69748207	*	rs6480426	Y	10	71507963	chr10:71507963	rs6480426	t	c	0.538	0.024	0.0064	0.0001715	71507963	69748207	10	69748207	10	69748207	*	Y	0.158537	3.75
10_69748668_C_A	rs4617470	10	69748668	C	A	0.0081	1.008	0.992	1.025	0.38	10	rs4617470	0.3308	10	69748668	A	C	0.38	1.008	0.992	1.025	0.0081	0.0084	85934	401577	10	69748668	10	69748668	*	rs4617470	M	10	71508424	chr10:71508424	rs4617470	a	c	0.3769	-0.0242	0.0066	0.0002437	71508424	69748668	10	69748668	10	69748668	*	M	0.964286	-3.66667
10_69749102_C_T	rs6480428	10	69749102	C	T	0.0084	1.008	0.992	1.025	0.3808	10	rs6480428	0.3159	10	69749102	T	C	0.3808	1.008	0.992	1.025	0.0084	0.0084	85934	401577	10	69749102	10	69749102	*	rs6480428	Y	10	71508858	chr10:71508858	rs6480428	t	c	0.3771	-0.0237	0.0066	0.000327	71508858	69749102	10	69749102	10	69749102	*	Y	1	-3.59091
10_69749134_G_A	rs76084479	10	69749134	G	A	-0.0085	0.992	0.971	1.013	0.1732	10	rs76084479	0.4266	10	69749134	A	G	0.1732	0.992	0.971	1.013	-0.0085	0.0107	85934	401577	10	69749134	10	69749134	*	rs76084479	R	10	71508890	chr10:71508890	rs76084479	a	g	0.1851	-0.0423	0.0083	3.155e-07	71508890	69749134	10	69749134	10	69749134	*	R	-0.794393	-5.09639
10_69750002_G_A	rs2704491	10	69750002	G	A	0.0023	1.002	0.986	1.019	0.4125	10	rs2704491	0.7784	10	69750002	A	G	0.4125	1.002	0.986	1.019	0.0023	0.0083	85934	401577	10	69750002	10	69750002	*	rs2704491	R	10	71509758	chr10:71509758	rs2704491	a	g	0.4254	0.0329	0.0065	4.017e-07	71509758	69750002	10	69750002	10	69750002	*	R	0.277108	5.06154
10_69750446_G_A	rs6480429	10	69750446	G	A	-0.0072	0.993	0.972	1.014	0.1745	10	rs6480429	0.5015	10	69750446	A	G	0.1745	0.993	0.972	1.014	-0.0072	0.0107	85934	401577	10	69750446	10	69750446	*	rs6480429	R	10	71510202	chr10:71510202	rs6480429	a	g	0.1855	-0.0416	0.0083	4.922e-07	71510202	69750446	10	69750446	10	69750446	*	R	-0.672897	-5.01205
10_69753532_T_C	rs2704513	10	69753532	T	C	0.0045	1.00402	0.983284	1.02564	0.82	11	rs2704513	0.6753	10	69753532	T	C	0.18	0.996	0.975	1.017	-0.0045	0.0107	85934	401577	10	69753532	10	69753532	*	rs2704513	Y	10	71513288	chr10:71513288	rs2704513	t	c	0.185	-0.0423	0.0083	3.155e-07	71513288	69753532	10	69753532	10	69753532	*	Y	0.420561	-5.09639
10_69753801_G_C	rs2704514	10	69753801	G	C	0.0006	1.001	0.982	1.02	0.7632	5	rs2704514	0.9519	10	69753801	C	G	0.7632	1.001	0.982	1.02	0.0006	0.0097	85934	401577	10	69753801	10	69753801	*	rs2704514	S	10	71513557	chr10:71513557	rs2704514	c	g	0.7638	0.0408	0.0075	6.227e-08	71513557	69753801	10	69753801	10	69753801	*	S	0.0618557	5.44
10_69753891_A_G	rs2642589	10	69753891	A	G	0.0004	1	0.981354	1.01937	0.7691	11	rs2642589	0.9641	10	69753891	A	G	0.2309	1	0.981	1.019	-0.0004	0.0097	85934	401577	10	69753891	10	69753891	*	rs2642589	R	10	71513647	chr10:71513647	rs2642589	a	g	0.2314	-0.0425	0.0076	2.691e-08	71513647	69753891	10	69753891	10	69753891	*	R	0.0412371	-5.59211
10_69754190_T_C	rs2704515	10	69754190	T	C	0.0018	1.002	0.985222	1.01833	0.416	11	rs2704515	0.8331	10	69754190	T	C	0.584	0.998	0.982	1.015	-0.0018	0.0083	85934	401577	10	69754190	10	69754190	*	rs2704515	Y	10	71513946	chr10:71513946	rs2704515	t	c	0.571	-0.0338	0.0065	1.922e-07	71513946	69754190	10	69754190	10	69754190	*	Y	0.216867	-5.2
10_69755465_C_G	rs7088221	10	69755465	C	G	-0.0039	0.996016	0.980392	1.01215	0.5773	6	rs7088221	0.6368	10	69755465	C	G	0.4227	1.004	0.988	1.02	0.0039	0.0083	85934	401577	10	69755465	10	69755465	*	rs7088221	S	10	71515221	chr10:71515221	rs7088221	c	g	0.4288	0.0334	0.0065	2.673e-07	71515221	69755465	10	69755465	10	69755465	*	S	-0.46988	5.13846
10_69755974_C_T	rs4746906	10	69755974	C	T	-0.0085	0.992	0.971	1.013	0.1684	10	rs4746906	0.4361	10	69755974	T	C	0.1684	0.992	0.971	1.013	-0.0085	0.0109	85934	401577	10	69755974	10	69755974	*	rs4746906	Y	10	71515730	chr10:71515730	rs4746906	t	c	0.1804	-0.0436	0.0084	1.938e-07	71515730	69755974	10	69755974	10	69755974	*	Y	-0.779817	-5.19048
10_69758437_T_C	rs2394576	10	69758437	T	C	-0.0038	0.996016	0.979432	1.01317	0.3837	11	rs2394576	0.6538	10	69758437	T	C	0.6163	1.004	0.987	1.021	0.0038	0.0085	85934	401577	10	69758437	10	69758437	*	rs2394576	Y	10	71518193	chr10:71518193	rs2394576	t	c	0.6065	-0.0332	0.0066	4.825e-07	71518193	69758437	10	69758437	10	69758437	*	Y	-0.447059	-5.0303
10_70498600_G_C	rs117999215	10	70498600	G	C	0.0557	1.057	1.006	1.111	0.0303	5	rs117999215	0.02838	10	70498600	C	G	0.0303	1.057	1.006	1.111	0.0557	0.0254	85934	401577	10	70498600	10	70498600	*	rs117999215	B	10	72258356	chr10:72258356	rs117999215	c	g	0.0331	0.0757	0.0208	0.00028	72258356	70498600	10	70498600	10	70498600	*	B	2.19291	3.63942
10_70824833_C_T	rs147331813	10	70824833	C	T	-0.0277	0.973	0.941	1.006	0.0621	10	rs147331813	0.106	10	70824833	T	C	0.0621	0.973	0.941	1.006	-0.0277	0.0171	85934	401577	10	70824833	10	70824833	*	rs147331813	Y	10	72584589	chr10:72584589	rs147331813	t	c	0.0604	0.0604	0.0136	9.102e-06	72584589	70824833	10	70824833	10	70824833	*	Y	-1.61988	4.44118
10_70834436_A_G	rs1767174	10	70834436	A	G	0.0007	1.001	0.981354	1.02041	0.1975	11	rs1767174	0.9484	10	70834436	A	G	0.8025	0.999	0.98	1.019	-0.0007	0.0101	85934	401577	10	70834436	10	70834436	*	rs1767174	R	10	72594192	chr10:72594192	rs1767174	a	g	0.7985	-0.0417	0.008	1.602e-07	72594192	70834436	10	70834436	10	70834436	*	R	0.0693069	-5.2125
10_70834909_G_A	rs964706	10	70834909	G	A	0.0007	1.001	0.981	1.021	0.1975	10	rs964706	0.9417	10	70834909	A	G	0.1975	1.001	0.981	1.021	0.0007	0.0101	85934	401577	10	70834909	10	70834909	*	rs964706	R	10	72594665	chr10:72594665	rs964706	a	g	0.2015	0.0416	0.008	1.715e-07	72594665	70834909	10	70834909	10	70834909	*	R	0.0693069	5.2
10_70839410_T_C	rs1683935	10	70839410	T	C	-0.0017	0.998004	0.978474	1.01833	0.1947	11	rs1683935	0.8681	10	70839410	T	C	0.8053	1.002	0.982	1.022	0.0017	0.0102	85934	401577	10	70839410	10	70839410	*	rs1683935	Y	10	72599167	chr10:72599167	rs1683935	t	c	0.8018	-0.0425	0.008	9.246e-08	72599167	70839410	10	70839410	10	70839410	*	Y	-0.166667	-5.3125
10_70841639_A_T	rs827236	10	70841639	A	T	-0.0018	0.998004	0.978474	1.01833	0.1949	6	rs827236	0.8625	10	70841639	A	T	0.8051	1.002	0.982	1.022	0.0018	0.0102	85934	401577	10	70841639	10	70841639	*	rs827236	D	10	72601396	chr10:72601396	rs827236	a	t	0.8017	-0.0426	0.008	8.626e-08	72601396	70841639	10	70841639	10	70841639	*	D	-0.176471	-5.325
10_70842056_T_C	rs827235	10	70842056	T	C	-0.0016	0.998004	0.978474	1.01833	0.1958	11	rs827235	0.8715	10	70842056	T	C	0.8042	1.002	0.982	1.022	0.0016	0.0101	85934	401577	10	70842056	10	70842056	*	rs827235	Y	10	72601813	chr10:72601813	rs827235	t	c	0.8014	-0.0419	0.008	1.398e-07	72601813	70842056	10	70842056	10	70842056	*	Y	-0.158416	-5.2375
10_70864197_A_G	rs827251	10	70864197	A	G	0.0007	1.001	0.981354	1.02041	0.1986	11	rs827251	0.9456	10	70864197	A	G	0.8014	0.999	0.98	1.019	-0.0007	0.0101	85934	401577	10	70864197	10	70864197	*	rs827251	R	10	72623954	chr10:72623954	rs827251	a	g	0.7968	-0.0409	0.0079	1.905e-07	72623954	70864197	10	70864197	10	70864197	*	R	0.0693069	-5.17722
10_70887896_G_C	rs827241	10	70887896	G	C	0.0015	1.002	0.982	1.022	0.2011	5	rs827241	0.8808	10	70887896	C	G	0.2011	1.002	0.982	1.022	0.0015	0.0102	85934	401577	10	70887896	10	70887896	*	rs827241	S	10	72647653	chr10:72647653	rs827241	c	g	0.2053	0.0403	0.008	4.095e-07	72647653	70887896	10	70887896	10	70887896	*	S	0.147059	5.0375
10_70888579_C_T	rs827237	10	70888579	C	T	0.0025	1.003	0.983	1.023	0.2006	10	rs827237	0.8094	10	70888579	T	C	0.2006	1.003	0.983	1.023	0.0025	0.0102	85934	401577	10	70888579	10	70888579	*	rs827237	Y	10	72648336	chr10:72648336	rs827237	t	c	0.2053	0.0404	0.008	3.833e-07	72648336	70888579	10	70888579	10	70888579	*	Y	0.245098	5.05
10_72106883_C_T	rs143072919	10	72106883	C	T	0.0655	1.068	1.001	1.138	0.0202	10	rs143072919	0.04514	10	72106883	T	C	0.0202	1.068	1.001	1.138	0.0655	0.0327	85771	401172	10	72106883	10	72106883	*	rs143072919	Y	10	73866641	chr10:73866641	rs143072919	t	c	0.0155	0.117	0.0318	0.0002371	73866641	72106883	10	72106883	10	72106883	*	Y	2.00306	3.67925
10_72215057_A_C	rs12357642	10	72215057	A	C	-0.0119	0.988142	0.940734	1.03842	0.0284	11	rs12357642	0.6369	10	72215057	A	C	0.9716	1.012	0.963	1.063	0.0119	0.0252	85934	401577	10	72215057	10	72215057	*	rs12357642	M	10	73974815	chr10:73974815	rs12357642	a	c	0.9742	-0.0863	0.021	4.119e-05	73974815	72215057	10	72215057	10	72215057	*	M	-0.472222	-4.10952
10_72229426_T_C	rs10823909	10	72229426	T	C	0.0173	1.01729	0.990099	1.04603	0.0996	11	rs10823909	0.2155	10	72229426	T	C	0.9004	0.983	0.956	1.01	-0.0173	0.014	85934	401577	10	72229426	10	72229426	*	rs10823909	Y	10	73989184	chr10:73989184	rs10823909	t	c	0.9128	-0.0558	0.0118	2.402e-06	73989184	72229426	10	72229426	10	72229426	*	Y	1.23571	-4.72881
10_72293761_C_T	rs11000253	10	72293761	C	T	-0.0074	0.993	0.95	1.037	0.0382	10	rs11000253	0.7388	10	72293761	T	C	0.0382	0.993	0.95	1.037	-0.0074	0.0222	85934	401577	10	72293761	10	72293761	*	rs11000253	Y	10	74053519	chr10:74053519	rs11000253	t	c	0.0351	0.0739	0.0192	0.0001148	74053519	72293761	10	72293761	10	72293761	*	Y	-0.333333	3.84896
10_72308263_G_A	rs12360158	10	72308263	G	A	-0.016	0.984	0.936	1.034	0.029	10	rs12360158	0.5289	10	72308263	A	G	0.029	0.984	0.936	1.034	-0.016	0.0254	85934	401577	10	72308263	10	72308263	*	rs12360158	R	10	74068021	chr10:74068021	rs12360158	a	g	0.0259	0.0953	0.0221	1.605e-05	74068021	72308263	10	72308263	10	72308263	*	R	-0.629921	4.31222
10_72313954_G_T	rs117640715	10	72313954	G	T	-0.0076	0.992	0.95	1.037	0.0379	10	rs117640715	0.7323	10	72313954	T	G	0.0379	0.992	0.95	1.037	-0.0076	0.0223	85934	401577	10	72313954	10	72313954	*	rs117640715	K	10	74073712	chr10:74073712	rs117640715	t	g	0.0352	0.0818	0.0191	1.766e-05	74073712	72313954	10	72313954	10	72313954	*	K	-0.340807	4.28272
10_72330428_T_C	rs11000266	10	72330428	T	C	0.011	1.01112	0.983284	1.0395	0.0958	11	rs11000266	0.4419	10	72330428	T	C	0.9042	0.989	0.962	1.017	-0.011	0.0143	85934	401577	10	72330428	10	72330428	*	rs11000266	Y	10	74090186	chr10:74090186	rs11000266	t	c	0.9178	-0.054	0.0125	1.464e-05	74090186	72330428	10	72330428	10	72330428	*	Y	0.769231	-4.32
10_72385350_C_T	rs11000283	10	72385350	C	T	-0.0211	0.979	0.931	1.03	0.0291	10	rs11000283	0.4136	10	72385350	T	C	0.0291	0.979	0.931	1.03	-0.0211	0.0258	85934	401577	10	72385350	10	72385350	*	rs11000283	Y	10	74145108	chr10:74145108	rs11000283	t	c	0.0251	0.0865	0.0226	0.0001309	74145108	72385350	10	72385350	10	72385350	*	Y	-0.817829	3.82743
10_72427669_A_G	rs11000296	10	72427669	A	G	-0.0231	0.977517	0.924214	1.03306	0.0246	11	rs11000296	0.417	10	72427669	A	G	0.9754	1.023	0.968	1.082	0.0231	0.0284	85771	401172	10	72427669	10	72427669	*	rs11000296	R	10	74187427	chr10:74187427	rs11000296	a	g	0.9793	-0.1016	0.026	9.124e-05	74187427	72427669	10	72427669	10	72427669	*	R	-0.81338	-3.90769
10_72492692_G_T	rs11000329	10	72492692	G	T	0.0128	1.013	0.983	1.044	0.0853	10	rs11000329	0.4048	10	72492692	T	G	0.0853	1.013	0.983	1.044	0.0128	0.0154	85934	401577	10	72492692	10	72492692	*	rs11000329	K	10	74252450	chr10:74252450	rs11000329	t	g	0.0692	0.0516	0.0139	0.000211	74252450	72492692	10	72492692	10	72492692	*	K	0.831169	3.71223
10_72561810_C_T	rs184311710	10	72561810	C	T	-0.0411	0.96	0.893	1.031	0.0152	10	rs184311710	0.2625	10	72561810	T	C	0.0152	0.96	0.893	1.031	-0.0411	0.0367	85502	400497	10	72561810	10	72561810	*	rs184311710	Y	10	74321568	chr10:74321568	rs184311710	t	c	0.0132	0.139	0.0331	2.655e-05	74321568	72561810	10	72561810	10	72561810	*	Y	-1.11989	4.1994
10_72561811_C_T	rs189259344	10	72561811	C	T	-0.0415	0.959	0.893	1.031	0.0152	10	rs189259344	0.2585	10	72561811	T	C	0.0152	0.959	0.893	1.031	-0.0415	0.0367	85502	400497	10	72561811	10	72561811	*	rs189259344	Y	10	74321569	chr10:74321569	rs189259344	t	c	0.0136	0.1414	0.0356	7.126e-05	74321569	72561811	10	72561811	10	72561811	*	Y	-1.13079	3.97191
10_72658079_A_G	rs146269835	10	72658079	A	G	0.0315	1.03199	0.965251	1.10254	0.0194	11	rs146269835	0.3535	10	72658079	A	G	0.9806	0.969	0.907	1.036	-0.0315	0.034	85771	401172	10	72658079	10	72658079	*	rs146269835	R	10	74417837	chr10:74417837	rs146269835	a	g	0.985	-0.1319	0.0358	0.00023	74417837	72658079	10	72658079	10	72658079	*	R	0.926471	-3.68436
10_72686837_C_T	rs187202550	10	72686837	C	T	0.0502	1.051	0.988	1.119	0.0227	10	rs187202550	0.1121	10	72686837	T	C	0.0227	1.051	0.988	1.119	0.0502	0.0316	85771	401172	10	72686837	10	72686837	*	rs187202550	Y	10	74446595	chr10:74446595	rs187202550	t	c	0.0169	0.1246	0.0322	0.0001117	74446595	72686837	10	72686837	10	72686837	*	Y	1.58861	3.86957
10_72790372_T_A	rs11000415	10	72790372	T	A	-0.017	0.983	0.94	1.029	0.0368	5	rs11000415	0.4611	10	72790372	A	T	0.0368	0.983	0.94	1.029	-0.017	0.0231	85934	401577	10	72790372	10	72790372	*	rs11000415	W	10	74550130	chr10:74550130	rs11000415	a	t	0.0342	0.0698	0.0197	0.0003911	74550130	72790372	10	72790372	10	72790372	*	W	-0.735931	3.54315
10_72808633_C_T	rs147648528	10	72808633	C	T	-0.0368	0.964	0.894	1.039	0.014	10	rs147648528	0.3356	10	72808633	T	C	0.014	0.964	0.894	1.039	-0.0368	0.0382	85502	400497	10	72808633	10	72808633	*	rs147648528	Y	10	74568391	chr10:74568391	rs147648528	t	c	0.0129	0.157	0.0338	3.444e-06	74568391	72808633	10	72808633	10	72808633	*	Y	-0.963351	4.64497
10_72878336_G_A	rs11000433	10	72878336	G	A	-0.0338	0.967	0.918	1.018	0.0282	10	rs11000433	0.2002	10	72878336	A	G	0.0282	0.967	0.918	1.018	-0.0338	0.0264	85934	401577	10	72878336	10	72878336	*	rs11000433	R	10	74638094	chr10:74638094	rs11000433	a	g	0.0262	0.0924	0.0241	0.0001246	74638094	72878336	10	72878336	10	72878336	*	R	-1.2803	3.83402
10_72881054_C_G	rs73288629	10	72881054	C	G	0.0076	1.00806	0.977517	1.03842	0.0845	6	rs73288629	0.6211	10	72881054	C	G	0.9155	0.992	0.963	1.023	-0.0076	0.0154	85934	401577	10	72881054	10	72881054	*	rs73288629	V	10	74640812	chr10:74640812	rs73288629	c	g	0.9266	-0.0565	0.0133	2.147e-05	74640812	72881054	10	72881054	10	72881054	*	V	0.493506	-4.24812
10_72953288_T_G	rs59035627	10	72953288	T	G	0.0092	1.00908	0.978474	1.04167	0.0818	11	rs59035627	0.5645	10	72953288	T	G	0.9182	0.991	0.96	1.022	-0.0092	0.0159	85934	401577	10	72953288	10	72953288	*	rs59035627	K	10	74713046	chr10:74713046	rs59035627	t	g	0.9289	-0.0561	0.0137	4.312e-05	74713046	72953288	10	72953288	10	72953288	*	K	0.578616	-4.09489
10_73591363_G_A	rs188056109	10	73591363	G	A	-0.0094	0.991	0.901	1.09	0.009	10	rs188056109	0.8471	10	73591363	A	G	0.009	0.991	0.901	1.09	-0.0094	0.0486	85502	400497	10	73591363	10	73591363	*	rs188056109	R	10	75351121	chr10:75351121	rs188056109	a	g	0.0147	-0.1225	0.0339	0.000305	75351121	73591363	10	73591363	10	73591363	*	R	-0.193416	-3.61357
10_73660568_G_A	rs141044629	10	73660568	G	A	-0.0476	0.954	0.887	1.025	0.0133	10	rs141044629	0.1992	10	73660568	A	G	0.0133	0.954	0.887	1.025	-0.0476	0.037	85502	400497	10	73660568	10	73660568	*	rs141044629	R	10	75420326	chr10:75420326	rs141044629	a	g	0.0184	-0.1115	0.0274	4.812e-05	75420326	73660568	10	73660568	10	73660568	*	R	-1.28649	-4.06934
10_73709890_C_G	rs10128205	10	73709890	C	G	0.001	1.001	0.984252	1.01729	0.5948	6	rs10128205	0.9012	10	73709890	C	G	0.4052	0.999	0.983	1.016	-0.001	0.0084	85934	401577	10	73709890	10	73709890	*	rs10128205	S	10	75469648	chr10:75469648	rs10128205	c	g	0.4219	-0.0259	0.0065	6.613e-05	75469648	73709890	10	73709890	10	73709890	*	S	0.119048	-3.98462
10_73710287_T_C	rs10128354	10	73710287	T	C	0.0006	1.001	0.984252	1.01729	0.594	11	rs10128354	0.9412	10	73710287	T	C	0.406	0.999	0.983	1.016	-0.0006	0.0084	85934	401577	10	73710287	10	73710287	*	rs10128354	Y	10	75470045	chr10:75470045	rs10128354	t	c	0.422	-0.0262	0.0065	5.437e-05	75470045	73710287	10	73710287	10	73710287	*	Y	0.0714286	-4.03077
10_73711992_T_C	rs10762557	10	73711992	T	C	0.0014	1.001	0.985222	1.01833	0.5954	11	rs10762557	0.8657	10	73711992	T	C	0.4046	0.999	0.982	1.015	-0.0014	0.0084	85934	401577	10	73711992	10	73711992	*	rs10762557	Y	10	75471750	chr10:75471750	rs10762557	t	c	0.4218	-0.0258	0.0065	7.056e-05	75471750	73711992	10	73711992	10	73711992	*	Y	0.166667	-3.96923
10_73712460_G_A	rs11000755	10	73712460	G	A	0.0014	1.001	0.985	1.018	0.5952	10	rs11000755	0.8651	10	73712460	A	G	0.5952	1.001	0.985	1.018	0.0014	0.0084	85934	401577	10	73712460	10	73712460	*	rs11000755	R	10	75472218	chr10:75472218	rs11000755	a	g	0.5782	0.0258	0.0065	7.056e-05	75472218	73712460	10	73712460	10	73712460	*	R	0.166667	3.96923
10_73713294_G_A	rs10762558	10	73713294	G	A	0.0018	1.002	0.985	1.018	0.5942	10	rs10762558	0.8277	10	73713294	A	G	0.5942	1.002	0.985	1.018	0.0018	0.0084	85934	401577	10	73713294	10	73713294	*	rs10762558	R	10	75473052	chr10:75473052	rs150352103	a	g	0.5781	0.0258	0.0065	7.056e-05	75473052	73713294	10	73713294	10	73713294	*	R	0.214286	3.96923
10_73718401_A_C	rs2894040	10	73718401	A	C	0.0013	1.001	0.985222	1.01833	0.5957	11	rs2894040	0.8796	10	73718401	A	C	0.4043	0.999	0.982	1.015	-0.0013	0.0084	85934	401577	10	73718401	10	73718401	*	rs2894040	M	10	75478159	chr10:75478159	rs2894040	a	c	0.4218	-0.0256	0.0065	8.027e-05	75478159	73718401	10	73718401	10	73718401	*	M	0.154762	-3.93846
10_73719066_A_G	rs2127365	10	73719066	A	G	0.0013	1.001	0.985222	1.01833	0.5952	11	rs2127365	0.8785	10	73719066	A	G	0.4048	0.999	0.982	1.015	-0.0013	0.0084	85934	401577	10	73719066	10	73719066	*	rs2127365	R	10	75478824	chr10:75478824	rs2127365	a	g	0.4217	-0.0256	0.0065	8.027e-05	75478824	73719066	10	73719066	10	73719066	*	R	0.154762	-3.93846
10_73719367_T_C	rs6480709	10	73719367	T	C	0.0032	1.00301	0.987167	1.01937	0.5855	11	rs6480709	0.7039	10	73719367	T	C	0.4145	0.997	0.981	1.013	-0.0032	0.0083	85934	401577	10	73719367	10	73719367	*	rs6480709	Y	10	75479125	chr10:75479125	rs6480709	t	c	0.43	-0.0242	0.0065	0.0001931	75479125	73719367	10	73719367	10	73719367	*	Y	0.385542	-3.72308
10_73720292_C_A	rs116978373	10	73720292	C	A	-0.0376	0.963	0.899	1.031	0.015	10	rs116978373	0.2832	10	73720292	A	C	0.015	0.963	0.899	1.031	-0.0376	0.035	85502	400497	10	73720292	10	73720292	*	rs116978373	M	10	75480050	chr10:75480050	rs116978373	a	c	0.0216	-0.1019	0.026	8.697e-05	75480050	73720292	10	73720292	10	73720292	*	M	-1.07429	-3.91923
10_73723608_C_T	rs3849967	10	73723608	C	T	0.0011	1.001	0.985	1.018	0.5959	10	rs3849967	0.8969	10	73723608	T	C	0.5959	1.001	0.985	1.018	0.0011	0.0084	85934	401577	10	73723608	10	73723608	*	rs3849967	Y	10	75483366	chr10:75483366	rs3849967	t	c	0.5782	0.0256	0.0065	8.027e-05	75483366	73723608	10	73723608	10	73723608	*	Y	0.130952	3.93846
10_73724246_G_C	rs7909544	10	73724246	G	C	0.0012	1.001	0.985	1.018	0.5949	5	rs7909544	0.8848	10	73724246	C	G	0.5949	1.001	0.985	1.018	0.0012	0.0084	85934	401577	10	73724246	10	73724246	*	rs7909544	S	10	75484004	chr10:75484004	rs7909544	c	g	0.5782	0.0256	0.0065	8.027e-05	75484004	73724246	10	73724246	10	73724246	*	S	0.142857	3.93846
10_73724428_G_C	rs7909802	10	73724428	G	C	0.0011	1.001	0.985	1.018	0.5952	5	rs7909802	0.8947	10	73724428	C	G	0.5952	1.001	0.985	1.018	0.0011	0.0084	85934	401577	10	73724428	10	73724428	*	rs7909802	S	10	75484186	chr10:75484186	rs7909802	c	g	0.5781	0.0257	0.0065	7.527e-05	75484186	73724428	10	73724428	10	73724428	*	S	0.130952	3.95385
10_73725563_T_A	rs12766737	10	73725563	T	A	0.0024	1.002	0.986	1.019	0.5842	5	rs12766737	0.7749	10	73725563	A	T	0.5842	1.002	0.986	1.019	0.0024	0.0083	85934	401577	10	73725563	10	73725563	*	rs12766737	W	10	75485321	chr10:75485321	rs12766737	a	t	0.5696	0.0239	0.0065	0.0002317	75485321	73725563	10	73725563	10	73725563	*	W	0.289157	3.67692
10_73726695_G_C	rs10762559	10	73726695	G	C	0.0012	1.001	0.985	1.018	0.5948	5	rs10762559	0.8849	10	73726695	C	G	0.5948	1.001	0.985	1.018	0.0012	0.0084	85934	401577	10	73726695	10	73726695	*	rs10762559	S	10	75486453	chr10:75486453	rs10762559	c	g	0.578	0.0256	0.0065	8.027e-05	75486453	73726695	10	73726695	10	73726695	*	S	0.142857	3.93846
10_73730085_C_A	rs28553894	10	73730085	C	A	0.0032	1.003	0.987	1.02	0.5847	10	rs28553894	0.7052	10	73730085	A	C	0.5847	1.003	0.987	1.02	0.0032	0.0083	85934	401577	10	73730085	10	73730085	*	rs28553894	M	10	75489843	chr10:75489843	rs28553894	a	c	0.5685	0.0245	0.0065	0.0001606	75489843	73730085	10	73730085	10	73730085	*	M	0.385542	3.76923
10_73730086_C_A	rs28718766	10	73730086	C	A	0.0032	1.003	0.987	1.02	0.5847	10	rs28718766	0.704	10	73730086	A	C	0.5847	1.003	0.987	1.02	0.0032	0.0083	85934	401577	10	73730086	10	73730086	*	rs28718766	M	10	75489844	chr10:75489844	rs28718766	a	c	0.5686	0.0245	0.0065	0.0001606	75489844	73730086	10	73730086	10	73730086	*	M	0.385542	3.76923
10_73733968_G_A	rs11000759	10	73733968	G	A	0.0012	1.001	0.985	1.018	0.5946	10	rs11000759	0.8815	10	73733968	A	G	0.5946	1.001	0.985	1.018	0.0012	0.0084	85934	401577	10	73733968	10	73733968	*	rs11000759	R	10	75493726	chr10:75493726	rs11000759	a	g	0.5776	0.0259	0.0065	6.613e-05	75493726	73733968	10	73733968	10	73733968	*	R	0.142857	3.98462
10_73733976_G_A	rs11000760	10	73733976	G	A	0.0009	1.001	0.985	1.018	0.595	10	rs11000760	0.9142	10	73733976	A	G	0.595	1.001	0.985	1.018	0.0009	0.0084	85934	401577	10	73733976	10	73733976	*	rs11000760	R	10	75493734	chr10:75493734	rs11000760	a	g	0.5778	0.0259	0.0065	6.613e-05	75493734	73733976	10	73733976	10	73733976	*	R	0.107143	3.98462
10_73734599_G_A	rs117454966	10	73734599	G	A	-0.0382	0.963	0.899	1.031	0.0149	10	rs117454966	0.2758	10	73734599	A	G	0.0149	0.963	0.899	1.031	-0.0382	0.035	85502	400497	10	73734599	10	73734599	*	rs117454966	R	10	75494357	chr10:75494357	rs117454966	a	g	0.0216	-0.1006	0.026	0.0001069	75494357	73734599	10	73734599	10	73734599	*	R	-1.09143	-3.86923
10_73735647_T_G	rs10762560	10	73735647	T	G	0.0012	1.001	0.985222	1.01833	0.5953	11	rs10762560	0.8879	10	73735647	T	G	0.4047	0.999	0.982	1.015	-0.0012	0.0084	85934	401577	10	73735647	10	73735647	*	rs10762560	K	10	75495405	chr10:75495405	rs10762560	t	g	0.4183	-0.0275	0.0067	4.063e-05	75495405	73735647	10	73735647	10	73735647	*	K	0.142857	-4.10448
10_73736198_G_T	rs12253408	10	73736198	G	T	0.0011	1.001	0.985	1.018	0.5954	10	rs12253408	0.8987	10	73736198	T	G	0.5954	1.001	0.985	1.018	0.0011	0.0084	85934	401577	10	73736198	10	73736198	*	rs12253408	K	10	75495956	chr10:75495956	rs12253408	t	g	0.5782	0.026	0.0065	6.196e-05	75495956	73736198	10	73736198	10	73736198	*	K	0.130952	4
10_73736372_G_A	rs12253482	10	73736372	G	A	0.0005	1.001	0.984	1.017	0.5941	10	rs12253482	0.9524	10	73736372	A	G	0.5941	1.001	0.984	1.017	0.0005	0.0084	85934	401577	10	73736372	10	73736372	*	rs12253482	R	10	75496130	chr10:75496130	rs12253482	a	g	0.5778	0.0261	0.0065	5.805e-05	75496130	73736372	10	73736372	10	73736372	*	R	0.0595238	4.01538
10_73736403_C_G	rs12253429	10	73736403	C	G	0.0011	1.001	0.985222	1.01729	0.5956	6	rs12253429	0.8915	10	73736403	C	G	0.4044	0.999	0.983	1.015	-0.0011	0.0084	85934	401577	10	73736403	10	73736403	*	rs12253429	S	10	75496161	chr10:75496161	rs12253429	c	g	0.4216	-0.0261	0.0065	5.805e-05	75496161	73736403	10	73736403	10	73736403	*	S	0.130952	-4.01538
10_73743045_G_A	rs141917441	10	73743045	G	A	-0.0424	0.958	0.891	1.031	0.0131	10	rs141917441	0.2575	10	73743045	A	G	0.0131	0.958	0.891	1.031	-0.0424	0.0374	85502	400497	10	73743045	10	73743045	*	rs141917441	R	10	75502803	chr10:75502803	rs141917441	a	g	0.0184	-0.114	0.0276	3.72e-05	75502803	73743045	10	73743045	10	73743045	*	R	-1.13369	-4.13043
10_73743934_T_C	rs7076585	10	73743934	T	C	0.0017	1.002	0.985222	1.01833	0.5966	11	rs7076585	0.8363	10	73743934	T	C	0.4034	0.998	0.982	1.015	-0.0017	0.0083	85934	401577	10	73743934	10	73743934	*	rs7076585	Y	10	75503692	chr10:75503692	rs7076585	t	c	0.4217	-0.0262	0.0065	5.437e-05	75503692	73743934	10	73743934	10	73743934	*	Y	0.204819	-4.03077
10_73744271_T_A	rs7080579	10	73744271	T	A	0.0015	1.002	0.985	1.018	0.5953	5	rs7080579	0.8552	10	73744271	A	T	0.5953	1.002	0.985	1.018	0.0015	0.0084	85934	401577	10	73744271	10	73744271	*	rs7080579	W	10	75504029	chr10:75504029	rs7080579	a	t	0.5785	0.0263	0.0065	5.091e-05	75504029	73744271	10	73744271	10	73744271	*	W	0.178571	4.04615
10_73749515_C_T	rs10824031	10	73749515	C	T	0.0032	1.003	0.987	1.02	0.5845	10	rs10824031	0.6981	10	73749515	T	C	0.5845	1.003	0.987	1.02	0.0032	0.0083	85934	401577	10	73749515	10	73749515	*	rs10824031	Y	10	75509273	chr10:75509273	rs10824031	t	c	0.5698	0.0247	0.0065	0.0001418	75509273	73749515	10	73749515	10	73749515	*	Y	0.385542	3.8
10_73753039_C_T	rs7076525	10	73753039	C	T	0.0033	1.003	0.987	1.02	0.5842	10	rs7076525	0.6891	10	73753039	T	C	0.5842	1.003	0.987	1.02	0.0033	0.0083	85934	401577	10	73753039	10	73753039	*	rs7076525	Y	10	75512797	chr10:75512797	rs7076525	t	c	0.5693	0.0241	0.0064	0.0001611	75512797	73753039	10	73753039	10	73753039	*	Y	0.39759	3.76562
10_73756868_G_T	rs11000767	10	73756868	G	T	0.0027	1.003	0.987	1.019	0.5832	10	rs11000767	0.7461	10	73756868	T	G	0.5832	1.003	0.987	1.019	0.0027	0.0083	85934	401577	10	73756868	10	73756868	*	rs11000767	K	10	75516626	chr10:75516626	rs11000767	t	g	0.5696	0.0242	0.0065	0.0001931	75516626	73756868	10	73756868	10	73756868	*	K	0.325301	3.72308
10_73757286_G_A	rs183313528	10	73757286	G	A	-0.0351	0.966	0.901	1.034	0.0148	10	rs183313528	0.3179	10	73757286	A	G	0.0148	0.966	0.901	1.034	-0.0351	0.0352	85502	400497	10	73757286	10	73757286	*	rs183313528	R	10	75517044	chr10:75517044	rs183313528	a	g	0.0216	-0.1004	0.026	0.0001104	75517044	73757286	10	73757286	10	73757286	*	R	-0.997159	-3.86154
10_73765044_C_A	rs10762563	10	73765044	C	A	0.0023	1.002	0.986	1.019	0.5945	10	rs10762563	0.7852	10	73765044	A	C	0.5945	1.002	0.986	1.019	0.0023	0.0084	85934	401577	10	73765044	10	73765044	*	rs10762563	M	10	75524802	chr10:75524802	rs10762563	a	c	0.5791	0.0262	0.0065	5.437e-05	75524802	73765044	10	73765044	10	73765044	*	M	0.27381	4.03077
10_73768372_G_A	rs10824032	10	73768372	G	A	0.0018	1.002	0.985	1.018	0.5951	10	rs10824032	0.8278	10	73768372	A	G	0.5951	1.002	0.985	1.018	0.0018	0.0084	85934	401577	10	73768372	10	73768372	*	rs10824032	R	10	75528130	chr10:75528130	rs10824032	a	g	0.5792	0.0261	0.0065	5.805e-05	75528130	73768372	10	73768372	10	73768372	*	R	0.214286	4.01538
10_73794783_C_G	rs7908825	10	73794783	C	G	0.0009	1.001	0.984252	1.01729	0.5948	6	rs7908825	0.9126	10	73794783	C	G	0.4052	0.999	0.983	1.016	-0.0009	0.0084	85934	401577	10	73794783	10	73794783	*	rs7908825	V	10	75554541	chr10:75554541	rs7908825	c	g	0.4207	-0.0259	0.0065	6.613e-05	75554541	73794783	10	73794783	10	73794783	*	V	0.107143	-3.98462
10_73802403_C_A	rs13013	10	73802403	C	A	0.0007	1.001	0.984	1.017	0.5942	10	rs13013	0.9375	10	73802403	A	C	0.5942	1.001	0.984	1.017	0.0007	0.0084	85934	401577	10	73802403	10	73802403	*	rs13013	M	10	75562161	chr10:75562161	rs13013	a	c	0.5784	0.0255	0.0065	8.559e-05	75562161	73802403	10	73802403	10	73802403	*	M	0.0833333	3.92308
10_73811110_G_A	rs12775558	10	73811110	G	A	-0.0001	1	0.984	1.016	0.5931	10	rs12775558	0.9882	10	73811110	A	G	0.5931	1	0.984	1.016	-0.0001	0.0084	85934	401577	10	73811110	10	73811110	*	rs12775558	R	10	75570868	chr10:75570868	rs12775558	a	g	0.5781	0.0254	0.0065	9.124e-05	75570868	73811110	10	73811110	10	73811110	*	R	-0.0119048	3.90769
10_73816608_C_T	rs12262649	10	73816608	C	T	0.0004	1	0.984	1.017	0.5905	10	rs12262649	0.9644	10	73816608	T	C	0.5905	1	0.984	1.017	0.0004	0.0084	85934	401577	10	73816608	10	73816608	*	rs12262649	Y	10	75576366	chr10:75576366	rs12262649	t	c	0.5752	0.0261	0.0065	5.805e-05	75576366	73816608	10	73816608	10	73816608	*	Y	0.047619	4.01538
10_73816616_C_A	rs12262650	10	73816616	C	A	0.0012	1.001	0.985	1.018	0.5914	10	rs12262650	0.882	10	73816616	A	C	0.5914	1.001	0.985	1.018	0.0012	0.0084	85934	401577	10	73816616	10	73816616	*	rs12262650	N	10	75576374	chr10:75576374	rs12262650	a	c	0.5752	0.0257	0.0065	7.527e-05	75576374	73816616	10	73816616	10	73816616	*	N	0.142857	3.95385
10_73818085_G_A	rs7080350	10	73818085	G	A	0.0003	1	0.984	1.017	0.5904	10	rs7080350	0.9669	10	73818085	A	G	0.5904	1	0.984	1.017	0.0003	0.0084	85934	401577	10	73818085	10	73818085	*	rs7080350	R	10	75577843	chr10:75577843	rs7080350	a	g	0.5753	0.0258	0.0065	7.056e-05	75577843	73818085	10	73818085	10	73818085	*	R	0.0357143	3.96923
10_73819752_C_T	rs2306328	10	73819752	C	T	0.0013	1.001	0.985	1.018	0.591	10	rs2306328	0.8726	10	73819752	T	C	0.591	1.001	0.985	1.018	0.0013	0.0084	85934	401577	10	73819752	10	73819752	*	rs2306328	Y	10	75579510	chr10:75579510	rs2306328	t	c	0.5761	0.0253	0.0065	9.724e-05	75579510	73819752	10	73819752	10	73819752	*	Y	0.154762	3.89231
10_73820284_C_T	rs7098444	10	73820284	C	T	0.0024	1.002	0.986	1.019	0.5911	10	rs7098444	0.7723	10	73820284	T	C	0.5911	1.002	0.986	1.019	0.0024	0.0084	85934	401577	10	73820284	10	73820284	*	rs7098444	Y	10	75580042	chr10:75580042	rs7098444	t	c	0.576	0.0254	0.0065	9.124e-05	75580042	73820284	10	73820284	10	73820284	*	Y	0.285714	3.90769
10_73834292_G_T	rs2633310	10	73834292	G	T	-0.0036	0.996	0.98	1.013	0.4224	10	rs2633310	0.6612	10	73834292	T	G	0.4224	0.996	0.98	1.013	-0.0036	0.0083	85934	401577	10	73834292	10	73834292	*	rs2633310	K	10	75594050	chr10:75594050	rs2633310	t	g	0.4392	-0.0255	0.0065	8.559e-05	75594050	73834292	10	73834292	10	73834292	*	K	-0.433735	-3.92308
10_73838341_C_T	rs2633311	10	73838341	C	T	-0.0045	0.996	0.979	1.012	0.4215	10	rs2633311	0.5899	10	73838341	T	C	0.4215	0.996	0.979	1.012	-0.0045	0.0083	85934	401577	10	73838341	10	73838341	*	rs2633311	Y	10	75598099	chr10:75598099	rs2633311	t	c	0.439	-0.0252	0.0064	7.96e-05	75598099	73838341	10	73838341	10	73838341	*	Y	-0.542169	-3.9375
10_73839369_A_G	rs2675662	10	73839369	A	G	-0.0036	0.996016	0.980392	1.01317	0.4235	11	rs2675662	0.6614	10	73839369	A	G	0.5765	1.004	0.987	1.02	0.0036	0.0083	85934	401577	10	73839369	10	73839369	*	rs2675662	R	10	75599127	chr10:75599127	rs2675662	a	g	0.5607	0.0252	0.0065	0.0001036	75599127	73839369	10	73839369	10	73839369	*	R	-0.433735	3.87692
10_73841838_C_T	rs2459446	10	73841838	C	T	-0.0067	0.993	0.977	1.009	0.4364	10	rs2459446	0.4141	10	73841838	T	C	0.4364	0.993	0.977	1.009	-0.0067	0.0082	85934	401577	10	73841838	10	73841838	*	rs2459446	Y	10	75601596	chr10:75601596	rs2459446	t	c	0.4518	-0.024	0.0064	0.0001715	75601596	73841838	10	73841838	10	73841838	*	Y	-0.817073	-3.75
10_73843523_C_T	rs117813164	10	73843523	C	T	-0.0318	0.969	0.902	1.04	0.0138	10	rs117813164	0.38	10	73843523	T	C	0.0138	0.969	0.902	1.04	-0.0318	0.0362	85665	400902	10	73843523	10	73843523	*	rs117813164	Y	10	75603281	chr10:75603281	rs117813164	t	c	0.0181	-0.1168	0.0272	1.782e-05	75603281	73843523	10	73843523	10	73843523	*	Y	-0.878453	-4.29412
10_73853123_T_C	rs2250140	10	73853123	T	C	0.008	1.00806	0.992063	1.02459	0.5599	11	rs2250140	0.33	10	73853123	T	C	0.4401	0.992	0.976	1.008	-0.008	0.0082	85934	401577	10	73853123	10	73853123	*	rs2250140	Y	10	75612881	chr10:75612881	rs2250140	t	c	0.4517	-0.024	0.0064	0.0001715	75612881	73853123	10	73853123	10	73853123	*	Y	0.97561	-3.75
10_73857586_A_T	rs2664280	10	73857586	A	T	0.0074	1.00705	0.99108	1.02354	0.559	6	rs2664280	0.3699	10	73857586	A	T	0.441	0.993	0.977	1.009	-0.0074	0.0083	85934	401577	10	73857586	10	73857586	*	rs2664280	W	10	75617344	chr10:75617344	rs2664280	a	t	0.452	-0.0245	0.0065	0.0001606	75617344	73857586	10	73857586	10	73857586	*	W	0.891566	-3.76923
10_73860999_T_C	rs2664282	10	73860999	T	C	0.0071	1.00705	0.99108	1.02354	0.5588	11	rs2664282	0.3885	10	73860999	T	C	0.4412	0.993	0.977	1.009	-0.0071	0.0083	85934	401577	10	73860999	10	73860999	*	rs2664282	Y	10	75620757	chr10:75620757	rs2664282	t	c	0.4518	-0.0242	0.0064	0.0001512	75620757	73860999	10	73860999	10	73860999	*	Y	0.855422	-3.78125
10_73871790_T_C	rs2688625	10	73871790	T	C	0.0082	1.00806	0.992063	1.02459	0.5604	11	rs2688625	0.3206	10	73871790	T	C	0.4396	0.992	0.976	1.008	-0.0082	0.0082	85934	401577	10	73871790	10	73871790	*	rs2688625	Y	10	75631548	chr10:75631548	rs2688625	t	c	0.4515	-0.0239	0.0064	0.0001825	75631548	73871790	10	73871790	10	73871790	*	Y	1	-3.73438
10_73871997_T_A	rs2633312	10	73871997	T	A	0.0084	1.008	0.992	1.025	0.5597	5	rs2633312	0.3114	10	73871997	A	T	0.5597	1.008	0.992	1.025	0.0084	0.0083	85934	401577	10	73871997	10	73871997	*	rs2633312	W	10	75631755	chr10:75631755	rs2633312	a	t	0.5485	0.0242	0.0064	0.0001512	75631755	73871997	10	73871997	10	73871997	*	W	1.01205	3.78125
10_73873002_C_T	rs2675671	10	73873002	C	T	0.0068	1.007	0.991	1.023	0.56	10	rs2675671	0.4116	10	73873002	T	C	0.56	1.007	0.991	1.023	0.0068	0.0082	85934	401577	10	73873002	10	73873002	*	rs2675671	Y	10	75632760	chr10:75632760	rs2675671	t	c	0.5481	0.0239	0.0064	0.0001825	75632760	73873002	10	73873002	10	73873002	*	Y	0.829268	3.73438
10_73876390_G_A	rs2675668	10	73876390	G	A	0.0075	1.008	0.991	1.024	0.5595	10	rs2675668	0.3639	10	73876390	A	G	0.5595	1.008	0.991	1.024	0.0075	0.0083	85934	401577	10	73876390	10	73876390	*	rs2675668	R	10	75636148	chr10:75636148	rs2675668	a	g	0.5484	0.0242	0.0064	0.0001512	75636148	73876390	10	73876390	10	73876390	*	R	0.903614	3.78125
10_73877044_G_A	rs117678050	10	73877044	G	A	-0.0361	0.965	0.902	1.031	0.0155	10	rs117678050	0.2904	10	73877044	A	G	0.0155	0.965	0.902	1.031	-0.0361	0.0341	85665	400902	10	73877044	10	73877044	*	rs117678050	R	10	75636802	chr10:75636802	rs117678050	a	g	0.0211	-0.1136	0.0258	1.031e-05	75636802	73877044	10	73877044	10	73877044	*	R	-1.05865	-4.4031
10_73893118_G_A	rs2688614	10	73893118	G	A	0.0092	1.009	0.993	1.026	0.5517	10	rs2688614	0.2623	10	73893118	A	G	0.5517	1.009	0.993	1.026	0.0092	0.0083	85934	401577	10	73893118	10	73893118	*	rs2688614	R	10	75652876	chr10:75652876	rs2688614	a	g	0.5425	0.0244	0.0064	0.0001333	75652876	73893118	10	73893118	10	73893118	*	R	1.10843	3.8125
10_73894114_C_T	rs2675669	10	73894114	C	T	0.0071	1.007	0.991	1.024	0.5762	10	rs2675669	0.3932	10	73894114	T	C	0.5762	1.007	0.991	1.024	0.0071	0.0083	85934	401577	10	73894114	10	73894114	*	rs2675669	Y	10	75653872	chr10:75653872	rs2675669	t	c	0.562	0.0265	0.0065	4.461e-05	75653872	73894114	10	73894114	10	73894114	*	Y	0.855422	4.07692
10_73894123_G_A	rs2633307	10	73894123	G	A	0.0086	1.009	0.992	1.025	0.5513	10	rs2633307	0.2962	10	73894123	A	G	0.5513	1.009	0.992	1.025	0.0086	0.0083	85934	401577	10	73894123	10	73894123	*	rs2633307	R	10	75653881	chr10:75653881	rs2633307	a	g	0.5412	0.0243	0.0065	0.0001816	75653881	73894123	10	73894123	10	73894123	*	R	1.03614	3.73846
10_73894146_A_T	rs2633308	10	73894146	A	T	0.0056	1.00604	0.98912	1.02249	0.5676	6	rs2633308	0.5018	10	73894146	A	T	0.4324	0.994	0.978	1.011	-0.0056	0.0083	85934	401577	10	73894146	10	73894146	*	rs2633308	W	10	75653904	chr10:75653904	rs2633308	a	t	0.4466	-0.0246	0.0065	0.0001509	75653904	73894146	10	73894146	10	73894146	*	W	0.674699	-3.78462
10_73895173_G_A	rs2688610	10	73895173	G	A	0.01	1.01	0.994	1.026	0.5622	10	rs2688610	0.2242	10	73895173	A	G	0.5622	1.01	0.994	1.026	0.01	0.0082	85934	401577	10	73895173	10	73895173	*	rs2688610	R	10	75654931	chr10:75654931	rs2688610	a	g	0.5509	0.0262	0.0065	5.437e-05	75654931	73895173	10	73895173	10	73895173	*	R	1.21951	4.03077
10_73895870_G_C	rs2675670	10	73895870	G	C	0.0097	1.01	0.993	1.026	0.567	5	rs2675670	0.2409	10	73895870	C	G	0.567	1.01	0.993	1.026	0.0097	0.0083	85934	401577	10	73895870	10	73895870	*	rs2675670	S	10	75655628	chr10:75655628	rs2675670	c	g	0.5549	0.0256	0.0065	8.027e-05	75655628	73895870	10	73895870	10	73895870	*	S	1.16867	3.93846
10_73896567_C_T	rs72814394	10	73896567	C	T	0.0093	1.009	0.993	1.026	0.5517	10	rs72814394	0.2609	10	73896567	T	C	0.5517	1.009	0.993	1.026	0.0093	0.0082	85934	401577	10	73896567	10	73896567	*	rs72814394	B	10	75656325	chr10:75656325	rs72814394	t	c	0.5424	0.024	0.0065	0.0002181	75656325	73896567	10	73896567	10	73896567	*	B	1.13415	3.69231
10_73896889_A_C	rs2633300	10	73896889	A	C	0.0095	1.00908	0.993049	1.02564	0.5514	11	rs2633300	0.2485	10	73896889	A	C	0.4486	0.991	0.975	1.007	-0.0095	0.0083	85934	401577	10	73896889	10	73896889	*	rs2633300	M	10	75656647	chr10:75656647	rs2633300	a	c	0.4533	-0.0249	0.0067	0.0002025	75656647	73896889	10	73896889	10	73896889	*	M	1.14458	-3.71642
10_73896996_T_G	rs2633299	10	73896996	T	G	0.0093	1.00908	0.993049	1.02564	0.5517	11	rs2633299	0.2615	10	73896996	T	G	0.4483	0.991	0.975	1.007	-0.0093	0.0082	85934	401577	10	73896996	10	73896996	*	rs2633299	D	10	75656754	chr10:75656754	rs2633299	t	g	0.4573	-0.024	0.0064	0.0001715	75656754	73896996	10	73896996	10	73896996	*	D	1.13415	-3.75
10_73897665_T_G	rs7081276	10	73897665	T	G	0.0092	1.00908	0.993049	1.02564	0.5515	11	rs7081276	0.2637	10	73897665	T	G	0.4485	0.991	0.975	1.007	-0.0092	0.0082	85934	401577	10	73897665	10	73897665	*	rs7081276	K	10	75657423	chr10:75657423	rs7081276	t	g	0.4576	-0.024	0.0065	0.0002181	75657423	73897665	10	73897665	10	73897665	*	K	1.12195	-3.69231
10_73898423_G_A	rs2688609	10	73898423	G	A	0.0093	1.009	0.993	1.026	0.5518	10	rs2688609	0.2619	10	73898423	A	G	0.5518	1.009	0.993	1.026	0.0093	0.0082	85934	401577	10	73898423	10	73898423	*	rs2688609	R	10	75658181	chr10:75658181	rs2688609	a	g	0.5425	0.024	0.0065	0.0002181	75658181	73898423	10	73898423	10	73898423	*	R	1.13415	3.69231
10_73898591_G_T	rs2688608	10	73898591	G	T	0.0101	1.01	0.994	1.027	0.5628	10	rs2688608	0.2197	10	73898591	T	G	0.5628	1.01	0.994	1.027	0.0101	0.0082	85934	401577	10	73898591	10	73898591	*	rs2688608	K	10	75658349	chr10:75658349	rs2688608	t	g	0.5509	0.0258	0.0065	7.056e-05	75658349	73898591	10	73898591	10	73898591	*	K	1.23171	3.96923
10_73898823_G_A	rs2675679	10	73898823	G	A	0.0091	1.009	0.993	1.025	0.5525	10	rs2675679	0.2708	10	73898823	A	G	0.5525	1.009	0.993	1.025	0.0091	0.0082	85934	401577	10	73898823	10	73898823	*	rs2675679	R	10	75658581	chr10:75658581	rs2675679	a	g	0.543	0.0236	0.0064	0.0002198	75658581	73898823	10	73898823	10	73898823	*	R	1.10976	3.6875
10_73899106_T_C	rs2675680	10	73899106	T	C	0.0102	1.0101	0.994036	1.02669	0.5605	11	rs2675680	0.2164	10	73899106	T	C	0.4395	0.99	0.974	1.006	-0.0102	0.0083	85934	401577	10	73899106	10	73899106	*	rs2675680	Y	10	75658864	chr10:75658864	rs2675680	t	c	0.449	-0.0257	0.0064	5.724e-05	75658864	73899106	10	73899106	10	73899106	*	Y	1.22892	-4.01562
10_73900128_C_T	rs1815076	10	73900128	C	T	0.0089	1.009	0.993	1.025	0.5517	10	rs1815076	0.2817	10	73900128	T	C	0.5517	1.009	0.993	1.025	0.0089	0.0083	85934	401577	10	73900128	10	73900128	*	rs1815076	Y	10	75659886	chr10:75659886	rs1815076	t	c	0.5425	0.0239	0.0065	0.0002317	75659886	73900128	10	73900128	10	73900128	*	Y	1.07229	3.67692
10_73900512_T_G	rs2675663	10	73900512	T	G	0.0088	1.00908	0.993049	1.02564	0.5516	11	rs2675663	0.2842	10	73900512	T	G	0.4484	0.991	0.975	1.007	-0.0088	0.0083	85934	401577	10	73900512	10	73900512	*	rs2675663	K	10	75660270	chr10:75660270	rs2675663	t	g	0.4575	-0.0241	0.0065	0.0002052	75660270	73900512	10	73900512	10	73900512	*	K	1.06024	-3.70769
10_73901391_C_T	rs9971038	10	73901391	C	T	0.009	1.009	0.993	1.026	0.5515	10	rs9971038	0.2767	10	73901391	T	C	0.5515	1.009	0.993	1.026	0.009	0.0083	85934	401577	10	73901391	10	73901391	*	rs9971038	Y	10	75661149	chr10:75661149	rs9971038	t	c	0.5422	0.0239	0.0065	0.0002317	75661149	73901391	10	73901391	10	73901391	*	Y	1.08434	3.67692
10_73901404_G_C	rs9971040	10	73901404	G	C	0.009	1.009	0.993	1.026	0.5515	5	rs9971040	0.2783	10	73901404	C	G	0.5515	1.009	0.993	1.026	0.009	0.0083	85934	401577	10	73901404	10	73901404	*	rs9971040	S	10	75661162	chr10:75661162	rs9971040	c	g	0.5422	0.0238	0.0065	0.0002461	75661162	73901404	10	73901404	10	73901404	*	S	1.08434	3.66154
10_73920478_C_T	rs2461863	10	73920478	C	T	0.0052	1.005	0.989	1.022	0.5895	10	rs2461863	0.535	10	73920478	T	C	0.5895	1.005	0.989	1.022	0.0052	0.0083	85934	401577	10	73920478	10	73920478	*	rs2461863	Y	10	75680236	chr10:75680236	rs2461863	t	c	0.5731	0.0224	0.0064	0.0004528	75680236	73920478	10	73920478	10	73920478	*	Y	0.626506	3.5
10_73947265_C_T	rs147058701	10	73947265	C	T	-0.0533	0.948	0.877	1.024	0.0137	10	rs147058701	0.1776	10	73947265	T	C	0.0137	0.948	0.877	1.024	-0.0533	0.0395	85502	400497	10	73947265	10	73947265	*	rs147058701	Y	10	75707023	chr10:75707023	rs147058701	t	c	0.0211	-0.1225	0.0288	2.095e-05	75707023	73947265	10	73947265	10	73947265	*	Y	-1.34937	-4.25347
10_74905724_C_A	rs117799825	10	74905724	C	A	-0.053	0.948	0.841	1.069	0.0049	10	rs117799825	0.3858	10	74905724	A	C	0.0049	0.948	0.841	1.069	-0.053	0.0611	84726	397326	10	74905724	10	74905724	*	rs117799825	V	10	76665482	chr10:76665482	rs117799825	a	c	0.0058	0.162	0.0465	0.0004925	76665482	74905724	10	74905724	10	74905724	*	V	-0.86743	3.48387
10_75011489_A_G	rs12772120	10	75011489	A	G	0.0011	1.001	0.983284	1.01937	0.268	11	rs12772120	0.907	10	75011489	A	G	0.732	0.999	0.981	1.017	-0.0011	0.0093	85934	401577	10	75011489	10	75011489	*	rs12772120	R	10	76771247	chr10:76771247	rs12772120	a	g	0.7269	-0.0294	0.0073	6.037e-05	76771247	75011489	10	75011489	10	75011489	*	R	0.11828	-4.0274
10_75055928_G_C	rs12784674	10	75055928	G	C	0.0031	1.003	0.984	1.023	0.2129	5	rs12784674	0.7576	10	75055928	C	G	0.2129	1.003	0.984	1.023	0.0031	0.0099	85934	401577	10	75055928	10	75055928	*	rs12784674	S	10	76815686	chr10:76815686	rs12784674	c	g	0.2178	0.0273	0.0076	0.0003546	76815686	75055928	10	75055928	10	75055928	*	S	0.313131	3.59211
10_75058179_C_T	rs1993005	10	75058179	C	T	0.0145	1.015	0.996	1.033	0.2528	10	rs1993005	0.1201	10	75058179	T	C	0.2528	1.015	0.996	1.033	0.0145	0.0094	85934	401577	10	75058179	10	75058179	*	rs1993005	Y	10	76817937	chr10:76817937	rs1993005	t	c	0.2507	0.0267	0.0073	0.0002695	76817937	75058179	10	75058179	10	75058179	*	Y	1.54255	3.65753
10_75060064_G_A	rs11001265	10	75060064	G	A	0.0113	1.011	0.993	1.03	0.2445	10	rs11001265	0.2309	10	75060064	A	G	0.2445	1.011	0.993	1.03	0.0113	0.0095	85934	401577	10	75060064	10	75060064	*	rs11001265	R	10	76819822	chr10:76819822	rs11001265	a	g	0.2455	0.026	0.0074	0.0004696	76819822	75060064	10	75060064	10	75060064	*	R	1.18947	3.51351
10_75060552_A_G	rs10824259	10	75060552	A	G	0.0114	1.01112	0.993049	1.03093	0.2446	11	rs10824259	0.228	10	75060552	A	G	0.7554	0.989	0.97	1.007	-0.0114	0.0095	85934	401577	10	75060552	10	75060552	*	rs10824259	R	10	76820310	chr10:76820310	rs10824259	a	g	0.7543	-0.0262	0.0074	0.0004244	76820310	75060552	10	75060552	10	75060552	*	R	1.2	-3.54054
10_75060749_G_A	rs10824260	10	75060749	G	A	0.0115	1.012	0.993	1.03	0.2447	10	rs10824260	0.2251	10	75060749	A	G	0.2447	1.012	0.993	1.03	0.0115	0.0094	85934	401577	10	75060749	10	75060749	*	rs10824260	R	10	76820507	chr10:76820507	rs10824260	a	g	0.2455	0.0261	0.0074	0.0004465	76820507	75060749	10	75060749	10	75060749	*	R	1.2234	3.52703
10_75061461_C_T	rs12763873	10	75061461	C	T	0.0117	1.012	0.993	1.031	0.2442	10	rs12763873	0.2166	10	75061461	T	C	0.2442	1.012	0.993	1.031	0.0117	0.0095	85934	401577	10	75061461	10	75061461	*	rs12763873	Y	10	76821219	chr10:76821219	rs12763873	t	c	0.2449	0.026	0.0074	0.0004696	76821219	75061461	10	75061461	10	75061461	*	Y	1.23158	3.51351
10_75061694_C_T	rs11001268	10	75061694	C	T	0.0126	1.013	0.994	1.032	0.2466	10	rs11001268	0.1811	10	75061694	T	C	0.2466	1.013	0.994	1.032	0.0126	0.0094	85934	401577	10	75061694	10	75061694	*	rs11001268	Y	10	76821452	chr10:76821452	rs11001268	t	c	0.247	0.0259	0.0074	0.0004939	76821452	75061694	10	75061694	10	75061694	*	Y	1.34043	3.5
10_75062167_C_T	rs10740447	10	75062167	C	T	0.01	1.01	0.993	1.027	0.3315	10	rs10740447	0.2448	10	75062167	T	C	0.3315	1.01	0.993	1.027	0.01	0.0086	85934	401577	10	75062167	10	75062167	*	rs10740447	Y	10	76821925	chr10:76821925	rs10740447	t	c	0.3267	0.0249	0.0068	0.0002535	76821925	75062167	10	75062167	10	75062167	*	Y	1.16279	3.66176
10_75062212_T_C	rs10740448	10	75062212	T	C	0.0102	1.0101	0.993049	1.02775	0.331	11	rs10740448	0.2392	10	75062212	T	C	0.669	0.99	0.973	1.007	-0.0102	0.0086	85934	401577	10	75062212	10	75062212	*	rs10740448	Y	10	76821970	chr10:76821970	rs10740448	t	c	0.6733	-0.0249	0.0068	0.0002535	76821970	75062212	10	75062212	10	75062212	*	Y	1.18605	-3.66176
10_75062268_C_T	rs11001269	10	75062268	C	T	0.0113	1.011	0.993	1.03	0.2452	10	rs11001269	0.2332	10	75062268	T	C	0.2452	1.011	0.993	1.03	0.0113	0.0094	85934	401577	10	75062268	10	75062268	*	rs11001269	Y	10	76822026	chr10:76822026	rs11001269	t	c	0.2457	0.0262	0.0074	0.0004244	76822026	75062268	10	75062268	10	75062268	*	Y	1.20213	3.54054
10_75062296_C_T	rs11001270	10	75062296	C	T	0.0113	1.011	0.993	1.03	0.2452	10	rs11001270	0.2325	10	75062296	T	C	0.2452	1.011	0.993	1.03	0.0113	0.0094	85934	401577	10	75062296	10	75062296	*	rs11001270	Y	10	76822054	chr10:76822054	rs11001270	t	c	0.2457	0.0262	0.0074	0.0004244	76822054	75062296	10	75062296	10	75062296	*	Y	1.20213	3.54054
10_75062502_G_A	rs11001271	10	75062502	G	A	0.0146	1.015	0.996	1.034	0.2523	10	rs11001271	0.1188	10	75062502	A	G	0.2523	1.015	0.996	1.034	0.0146	0.0094	85934	401577	10	75062502	10	75062502	*	rs11001271	R	10	76822260	chr10:76822260	rs11001271	a	g	0.2513	0.0267	0.0073	0.0002695	76822260	75062502	10	75062502	10	75062502	*	R	1.55319	3.65753
10_75063406_A_G	rs11001272	10	75063406	A	G	0.0104	1.0101	0.994036	1.02775	0.3316	11	rs11001272	0.2266	10	75063406	A	G	0.6684	0.99	0.973	1.006	-0.0104	0.0086	85934	401577	10	75063406	10	75063406	*	rs11001272	R	10	76823164	chr10:76823164	rs11001272	a	g	0.6744	-0.0244	0.0068	0.0003368	76823164	75063406	10	75063406	10	75063406	*	R	1.2093	-3.58824
10_75068565_C_A	rs4745762	10	75068565	C	A	0.0119	1.012	0.995	1.029	0.335	10	rs4745762	0.1669	10	75068565	A	C	0.335	1.012	0.995	1.029	0.0119	0.0086	85934	401577	10	75068565	10	75068565	*	rs4745762	M	10	76828323	chr10:76828323	rs4745762	a	c	0.3299	0.0239	0.0068	0.0004451	76828323	75068565	10	75068565	10	75068565	*	M	1.38372	3.51471
10_75069999_A_G	rs11001278	10	75069999	A	G	0.0064	1.00604	0.98912	1.02354	0.3192	11	rs11001278	0.4668	10	75069999	A	G	0.6808	0.994	0.977	1.011	-0.0064	0.0087	85934	401577	10	75069999	10	75069999	*	rs11001278	R	10	76829757	chr10:76829757	rs11001278	a	g	0.6846	-0.0243	0.0069	0.0004373	76829757	75069999	10	75069999	10	75069999	*	R	0.735632	-3.52174
10_75070006_T_C	rs1972997	10	75070006	T	C	0.0084	1.00806	0.992063	1.02564	0.373	11	rs1972997	0.3184	10	75070006	T	C	0.627	0.992	0.975	1.008	-0.0084	0.0085	85934	401577	10	75070006	10	75070006	*	rs1972997	Y	10	76829764	chr10:76829764	rs1972997	t	c	0.6355	-0.024	0.0067	0.0003415	76829764	75070006	10	75070006	10	75070006	*	Y	0.988235	-3.58209
10_75070387_C_G	rs750531	10	75070387	C	G	0.0057	1.00604	0.98912	1.02249	0.3666	6	rs750531	0.5007	10	75070387	C	G	0.6334	0.994	0.978	1.011	-0.0057	0.0085	85934	401577	10	75070387	10	75070387	*	rs750531	S	10	76830145	chr10:76830145	rs750531	c	g	0.641	-0.0251	0.0067	0.0001799	76830145	75070387	10	75070387	10	75070387	*	S	0.670588	-3.74627
10_75072734_T_C	rs921325	10	75072734	T	C	0.0081	1.00806	0.99108	1.02459	0.3727	11	rs921325	0.3361	10	75072734	T	C	0.6273	0.992	0.976	1.009	-0.0081	0.0085	85934	401577	10	75072734	10	75072734	*	rs921325	Y	10	76832492	chr10:76832492	rs921325	t	c	0.6364	-0.0243	0.0067	0.0002875	76832492	75072734	10	75072734	10	75072734	*	Y	0.952941	-3.62687
10_75072752_G_A	rs921326	10	75072752	G	A	0.0079	1.008	0.991	1.025	0.3725	10	rs921326	0.3486	10	75072752	A	G	0.3725	1.008	0.991	1.025	0.0079	0.0085	85934	401577	10	75072752	10	75072752	*	rs921326	R	10	76832510	chr10:76832510	rs921326	a	g	0.3641	0.0246	0.0067	0.0002415	76832510	75072752	10	75072752	10	75072752	*	R	0.929412	3.67164
10_75079597_A_G	rs7475340	10	75079597	A	G	0.0112	1.01112	0.995025	1.02775	0.5189	11	rs7475340	0.1667	10	75079597	A	G	0.4811	0.989	0.973	1.005	-0.0112	0.0081	85934	401577	10	75079597	10	75079597	*	rs7475340	R	10	76839355	chr10:76839355	rs7475340	a	g	0.4923	-0.0231	0.0064	0.0002983	76839355	75079597	10	75079597	10	75079597	*	R	1.38272	-3.60937
10_75082310_T_C	rs4746259	10	75082310	T	C	0.0111	1.01112	0.995025	1.02775	0.5186	11	rs4746259	0.1719	10	75082310	T	C	0.4814	0.989	0.973	1.005	-0.0111	0.0081	85934	401577	10	75082310	10	75082310	*	rs4746259	Y	10	76842068	chr10:76842068	rs4746259	t	c	0.4922	-0.0232	0.0064	0.0002807	76842068	75082310	10	75082310	10	75082310	*	Y	1.37037	-3.625
10_75083476_A_G	rs10824266	10	75083476	A	G	0.0121	1.01215	0.995025	1.02881	0.3601	11	rs10824266	0.152	10	75083476	A	G	0.6399	0.988	0.972	1.005	-0.0121	0.0085	85934	401577	10	75083476	10	75083476	*	rs10824266	R	10	76843234	chr10:76843234	rs10824266	a	g	0.6388	-0.0245	0.0066	0.0002038	76843234	75083476	10	75083476	10	75083476	*	R	1.42353	-3.71212
10_75085874_T_C	rs4746261	10	75085874	T	C	0.0085	1.00806	0.993049	1.02459	0.5273	11	rs4746261	0.2966	10	75085874	T	C	0.4727	0.992	0.976	1.007	-0.0085	0.0081	85934	401577	10	75085874	10	75085874	*	rs4746261	Y	10	76845632	chr10:76845632	rs4746261	t	c	0.4865	-0.0267	0.0064	2.909e-05	76845632	75085874	10	75085874	10	75085874	*	Y	1.04938	-4.17188
10_75085937_T_G	rs10824268	10	75085937	T	G	0.0119	1.01215	0.995025	1.02881	0.3622	11	rs10824268	0.1581	10	75085937	T	G	0.6378	0.988	0.972	1.005	-0.0119	0.0084	85934	401577	10	75085937	10	75085937	*	rs10824268	K	10	76845695	chr10:76845695	rs10824268	t	g	0.637	-0.0247	0.0066	0.0001807	76845695	75085937	10	75085937	10	75085937	*	K	1.41667	-3.74242
10_75086115_G_C	rs11001291	10	75086115	G	C	0.0127	1.013	0.996	1.03	0.3615	5	rs11001291	0.1337	10	75086115	C	G	0.3615	1.013	0.996	1.03	0.0127	0.0084	85934	401577	10	75086115	10	75086115	*	rs11001291	S	10	76845873	chr10:76845873	rs11001291	c	g	0.3625	0.0243	0.0066	0.0002297	76845873	75086115	10	75086115	10	75086115	*	S	1.5119	3.68182
10_75086620_T_C	rs10740449	10	75086620	T	C	0.0124	1.01215	0.996016	1.02881	0.3615	11	rs10740449	0.1412	10	75086620	T	C	0.6385	0.988	0.972	1.004	-0.0124	0.0084	85934	401577	10	75086620	10	75086620	*	rs10740449	Y	10	76846378	chr10:76846378	rs10740449	t	c	0.6374	-0.0243	0.0066	0.0002297	76846378	75086620	10	75086620	10	75086620	*	Y	1.47619	-3.68182
10_75087112_G_A	rs2894244	10	75087112	G	A	0.0126	1.013	0.996	1.029	0.3615	10	rs2894244	0.1359	10	75087112	A	G	0.3615	1.013	0.996	1.029	0.0126	0.0084	85934	401577	10	75087112	10	75087112	*	rs2894244	R	10	76846870	chr10:76846870	rs2894244	a	g	0.3625	0.0243	0.0066	0.0002297	76846870	75087112	10	75087112	10	75087112	*	R	1.5	3.68182
10_75087732_C_T	rs7903537	10	75087732	C	T	0.0084	1.008	0.993	1.025	0.5267	10	rs7903537	0.3019	10	75087732	T	C	0.5267	1.008	0.993	1.025	0.0084	0.0081	85934	401577	10	75087732	10	75087732	*	rs7903537	Y	10	76847490	chr10:76847490	rs7903537	t	c	0.5138	0.0262	0.0064	4.093e-05	76847490	75087732	10	75087732	10	75087732	*	Y	1.03704	4.09375
10_75088213_T_G	rs2395136	10	75088213	T	G	0.0079	1.00806	0.992063	1.02354	0.5272	11	rs2395136	0.333	10	75088213	T	G	0.4728	0.992	0.977	1.008	-0.0079	0.0081	85934	401577	10	75088213	10	75088213	*	rs2395136	K	10	76847971	chr10:76847971	rs2395136	t	g	0.4859	-0.0265	0.0064	3.337e-05	76847971	75088213	10	75088213	10	75088213	*	K	0.975309	-4.14062
10_75088235_G_C	rs2395137	10	75088235	G	C	0.0124	1.012	0.996	1.029	0.4138	5	rs2395137	0.132	10	75088235	C	G	0.4138	1.012	0.996	1.029	0.0124	0.0082	85934	401577	10	75088235	10	75088235	*	rs2395137	S	10	76847993	chr10:76847993	rs2395137	c	g	0.41	0.0261	0.0065	5.805e-05	76847993	75088235	10	75088235	10	75088235	*	S	1.5122	4.01538
10_75088766_C_T	rs2002023	10	75088766	C	T	0.0124	1.012	0.996	1.029	0.4118	10	rs2002023	0.131	10	75088766	T	C	0.4118	1.012	0.996	1.029	0.0124	0.0082	85934	401577	10	75088766	10	75088766	*	rs2002023	Y	10	76848524	chr10:76848524	rs2002023	t	c	0.4088	0.0258	0.0065	7.056e-05	76848524	75088766	10	75088766	10	75088766	*	Y	1.5122	3.96923
10_75091101_C_T	rs7082123	10	75091101	C	T	0.0123	1.012	0.996	1.029	0.4132	10	rs7082123	0.134	10	75091101	T	C	0.4132	1.012	0.996	1.029	0.0123	0.0082	85934	401577	10	75091101	10	75091101	*	rs7082123	Y	10	76850859	chr10:76850859	rs7082123	t	c	0.4093	0.0258	0.0065	7.056e-05	76850859	75091101	10	75091101	10	75091101	*	Y	1.5	3.96923
10_75091693_A_G	rs6480768	10	75091693	A	G	0.0119	1.01215	0.996016	1.02881	0.4138	11	rs6480768	0.1489	10	75091693	A	G	0.5862	0.988	0.972	1.004	-0.0119	0.0082	85934	401577	10	75091693	10	75091693	*	rs6480768	R	10	76851451	chr10:76851451	rs6480768	a	g	0.59	-0.0261	0.0065	5.805e-05	76851451	75091693	10	75091693	10	75091693	*	R	1.45122	-4.01538
10_75091745_A_T	rs6480769	10	75091745	A	T	0.0123	1.01215	0.996016	1.02881	0.4131	6	rs6480769	0.1358	10	75091745	A	T	0.5869	0.988	0.972	1.004	-0.0123	0.0082	85934	401577	10	75091745	10	75091745	*	rs6480769	W	10	76851503	chr10:76851503	rs6480769	a	t	0.5903	-0.0257	0.0065	7.527e-05	76851503	75091745	10	75091745	10	75091745	*	W	1.5	-3.95385
10_75093631_G_C	rs4746262	10	75093631	G	C	0.0114	1.011	0.995	1.028	0.4141	5	rs4746262	0.165	10	75093631	C	G	0.4141	1.011	0.995	1.028	0.0114	0.0082	85934	401577	10	75093631	10	75093631	*	rs4746262	S	10	76853389	chr10:76853389	rs4746262	c	g	0.4101	0.0262	0.0065	5.437e-05	76853389	75093631	10	75093631	10	75093631	*	S	1.39024	4.03077
10_75094806_C_T	rs3088142	10	75094806	C	T	0.0122	1.012	0.996	1.029	0.414	10	rs3088142	0.1388	10	75094806	T	C	0.414	1.012	0.996	1.029	0.0122	0.0082	85934	401577	10	75094806	10	75094806	*	rs3088142	Y	10	76854564	chr10:76854564	rs3088142	t	c	0.4092	0.026	0.0065	6.196e-05	76854564	75094806	10	75094806	10	75094806	*	Y	1.4878	4
10_75096113_G_A	rs10824271	10	75096113	G	A	0.0068	1.007	0.991	1.023	0.4738	10	rs10824271	0.4048	10	75096113	A	G	0.4738	1.007	0.991	1.023	0.0068	0.0081	85934	401577	10	75096113	10	75096113	*	rs10824271	R	10	76855871	chr10:76855871	rs10824271	a	g	0.4661	0.0239	0.0064	0.0001825	76855871	75096113	10	75096113	10	75096113	*	R	0.839506	3.73438
10_75098799_A_G	rs6480770	10	75098799	A	G	0.0145	1.0142	0.998004	1.03093	0.3939	11	rs6480770	0.08004	10	75098799	A	G	0.6061	0.986	0.97	1.002	-0.0145	0.0083	85934	401577	10	75098799	10	75098799	*	rs6480770	R	10	76858557	chr10:76858557	rs6480770	a	g	0.61	-0.0242	0.0065	0.0001931	76858557	75098799	10	75098799	10	75098799	*	R	1.74699	-3.72308
10_75101922_T_C	rs6480771	10	75101922	T	C	0.0118	1.01215	0.996016	1.02775	0.4194	11	rs6480771	0.1489	10	75101922	T	C	0.5806	0.988	0.973	1.004	-0.0118	0.0082	85934	401577	10	75101922	10	75101922	*	rs6480771	Y	10	76861680	chr10:76861680	rs6480771	t	c	0.5866	-0.0262	0.0065	5.437e-05	76861680	75101922	10	75101922	10	75101922	*	Y	1.43902	-4.03077
10_75114194_T_C	rs4746264	10	75114194	T	C	0.009	1.00908	0.993049	1.02564	0.417	11	rs4746264	0.2721	10	75114194	T	C	0.583	0.991	0.975	1.007	-0.009	0.0082	85934	401577	10	75114194	10	75114194	*	rs4746264	Y	10	76873952	chr10:76873952	rs4746264	t	c	0.5899	-0.0246	0.0067	0.0002415	76873952	75114194	10	75114194	10	75114194	*	Y	1.09756	-3.67164
10_75118267_G_A	rs9299525	10	75118267	G	A	0.0091	1.009	0.993	1.025	0.4167	10	rs9299525	0.2678	10	75118267	A	G	0.4167	1.009	0.993	1.025	0.0091	0.0082	85934	401577	10	75118267	10	75118267	*	rs9299525	R	10	76878025	chr10:76878025	rs9299525	a	g	0.412	0.0245	0.0065	0.0001606	76878025	75118267	10	75118267	10	75118267	*	R	1.10976	3.76923
10_75119277_A_C	rs7072512	10	75119277	A	C	0.0089	1.00908	0.993049	1.02564	0.4169	11	rs7072512	0.2768	10	75119277	A	C	0.5831	0.991	0.975	1.007	-0.0089	0.0082	85934	401577	10	75119277	10	75119277	*	rs7072512	M	10	76879035	chr10:76879035	rs7072512	a	c	0.588	-0.0245	0.0065	0.0001606	76879035	75119277	10	75119277	10	75119277	*	M	1.08537	-3.76923
10_75119804_T_G	rs10762658	10	75119804	T	G	0.0088	1.00908	0.993049	1.02564	0.4168	11	rs10762658	0.2827	10	75119804	T	G	0.5832	0.991	0.975	1.007	-0.0088	0.0082	85934	401577	10	75119804	10	75119804	*	rs10762658	K	10	76879562	chr10:76879562	rs10762658	t	g	0.588	-0.0246	0.0065	0.0001509	76879562	75119804	10	75119804	10	75119804	*	K	1.07317	-3.78462
10_75131338_T_C	rs7088974	10	75131338	T	C	0.0088	1.00908	0.993049	1.02564	0.4171	11	rs7088974	0.2818	10	75131338	T	C	0.5829	0.991	0.975	1.007	-0.0088	0.0082	85934	401577	10	75131338	10	75131338	*	rs7088974	Y	10	76891096	chr10:76891096	rs7088974	t	c	0.5881	-0.0246	0.0065	0.0001509	76891096	75131338	10	75131338	10	75131338	*	Y	1.07317	-3.78462
10_75136804_T_C	rs7079694	10	75136804	T	C	0.0091	1.00908	0.993049	1.02564	0.4169	11	rs7079694	0.269	10	75136804	T	C	0.5831	0.991	0.975	1.007	-0.0091	0.0082	85934	401577	10	75136804	10	75136804	*	rs7079694	Y	10	76896562	chr10:76896562	rs7079694	t	c	0.5881	-0.0247	0.0065	0.0001418	76896562	75136804	10	75136804	10	75136804	*	Y	1.10976	-3.8
10_75139253_G_A	rs2395140	10	75139253	G	A	0.0088	1.009	0.993	1.025	0.4171	10	rs2395140	0.2836	10	75139253	A	G	0.4171	1.009	0.993	1.025	0.0088	0.0082	85934	401577	10	75139253	10	75139253	*	rs2395140	R	10	76899011	chr10:76899011	rs2395140	a	g	0.4118	0.0248	0.0065	0.0001333	76899011	75139253	10	75139253	10	75139253	*	R	1.07317	3.81538
10_75144379_G_A	rs2997754	10	75144379	G	A	0.0089	1.009	0.993	1.025	0.4171	10	rs2997754	0.2779	10	75144379	A	G	0.4171	1.009	0.993	1.025	0.0089	0.0082	85934	401577	10	75144379	10	75144379	*	rs2997754	R	10	76904137	chr10:76904137	rs2997754	a	g	0.4118	0.0248	0.0065	0.0001333	76904137	75144379	10	75144379	10	75144379	*	R	1.08537	3.81538
10_75145940_A_T	rs2657286	10	75145940	A	T	0.0089	1.00908	0.993049	1.02564	0.4171	6	rs2657286	0.2801	10	75145940	A	T	0.5829	0.991	0.975	1.007	-0.0089	0.0082	85934	401577	10	75145940	10	75145940	*	rs2657286	D	10	76905698	chr10:76905698	rs2657286	a	t	0.5882	-0.0247	0.0065	0.0001418	76905698	75145940	10	75145940	10	75145940	*	D	1.08537	-3.8
10_75153271_T_C	rs10824285	10	75153271	T	C	0.009	1.00908	0.993049	1.02564	0.417	11	rs10824285	0.271	10	75153271	T	C	0.583	0.991	0.975	1.007	-0.009	0.0082	85934	401577	10	75153271	10	75153271	*	rs10824285	Y	10	76913029	chr10:76913029	rs10824285	t	c	0.588	-0.0248	0.0065	0.0001333	76913029	75153271	10	75153271	10	75153271	*	Y	1.09756	-3.81538
10_75159132_C_T	rs2804522	10	75159132	C	T	0.0089	1.009	0.993	1.025	0.4168	10	rs2804522	0.2789	10	75159132	T	C	0.4168	1.009	0.993	1.025	0.0089	0.0082	85934	401577	10	75159132	10	75159132	*	rs2804522	Y	10	76918890	chr10:76918890	rs2804522	t	c	0.4119	0.0247	0.0065	0.0001418	76918890	75159132	10	75159132	10	75159132	*	Y	1.08537	3.8
10_75160441_T_C	rs2657283	10	75160441	T	C	0.0089	1.00908	0.993049	1.02564	0.4172	11	rs2657283	0.2795	10	75160441	T	C	0.5828	0.991	0.975	1.007	-0.0089	0.0082	85934	401577	10	75160441	10	75160441	*	rs2657283	Y	10	76920199	chr10:76920199	rs2657283	t	c	0.5881	-0.0247	0.0065	0.0001418	76920199	75160441	10	75160441	10	75160441	*	Y	1.08537	-3.8
10_75161310_C_T	rs2047951	10	75161310	C	T	0.0087	1.009	0.993	1.025	0.4172	10	rs2047951	0.2897	10	75161310	T	C	0.4172	1.009	0.993	1.025	0.0087	0.0082	85934	401577	10	75161310	10	75161310	*	rs2047951	Y	10	76921068	chr10:76921068	rs2047951	t	c	0.4118	0.025	0.0065	0.0001176	76921068	75161310	10	75161310	10	75161310	*	Y	1.06098	3.84615
10_75161584_A_G	rs2804523	10	75161584	A	G	0.0088	1.00908	0.993049	1.02564	0.4171	11	rs2804523	0.2828	10	75161584	A	G	0.5829	0.991	0.975	1.007	-0.0088	0.0082	85934	401577	10	75161584	10	75161584	*	rs2804523	R	10	76921342	chr10:76921342	rs2804523	a	g	0.5881	-0.0247	0.0065	0.0001418	76921342	75161584	10	75161584	10	75161584	*	R	1.07317	-3.8
10_75164166_T_C	rs2657285	10	75164166	T	C	0.0089	1.00908	0.993049	1.02564	0.4171	11	rs2657285	0.2808	10	75164166	T	C	0.5829	0.991	0.975	1.007	-0.0089	0.0082	85934	401577	10	75164166	10	75164166	*	rs2657285	Y	10	76923924	chr10:76923924	rs2657285	t	c	0.5881	-0.0248	0.0065	0.0001333	76923924	75164166	10	75164166	10	75164166	*	Y	1.08537	-3.81538
10_75166013_T_C	rs7899946	10	75166013	T	C	0.009	1.00908	0.993049	1.02564	0.4171	11	rs7899946	0.2729	10	75166013	T	C	0.5829	0.991	0.975	1.007	-0.009	0.0082	85934	401577	10	75166013	10	75166013	*	rs7899946	Y	10	76925771	chr10:76925771	rs7899946	t	c	0.5881	-0.0246	0.0065	0.0001509	76925771	75166013	10	75166013	10	75166013	*	Y	1.09756	-3.78462
10_75166945_T_C	rs2657291	10	75166945	T	C	0.0089	1.00908	0.993049	1.02564	0.4178	11	rs2657291	0.276	10	75166945	T	C	0.5822	0.991	0.975	1.007	-0.0089	0.0082	85934	401577	10	75166945	10	75166945	*	rs2657291	Y	10	76926703	chr10:76926703	rs2657291	t	c	0.5882	-0.025	0.0065	0.0001176	76926703	75166945	10	75166945	10	75166945	*	Y	1.08537	-3.84615
10_75172251_T_C	rs10824286	10	75172251	T	C	0.0089	1.00908	0.993049	1.02564	0.4171	11	rs10824286	0.2798	10	75172251	T	C	0.5829	0.991	0.975	1.007	-0.0089	0.0082	85934	401577	10	75172251	10	75172251	*	rs10824286	Y	10	76932009	chr10:76932009	rs10824286	t	c	0.5882	-0.0247	0.0065	0.0001418	76932009	75172251	10	75172251	10	75172251	*	Y	1.08537	-3.8
10_75185189_G_A	rs4746270	10	75185189	G	A	0.0092	1.009	0.993	1.026	0.4172	10	rs4746270	0.2625	10	75185189	A	G	0.4172	1.009	0.993	1.026	0.0092	0.0082	85934	401577	10	75185189	10	75185189	*	rs4746270	R	10	76944947	chr10:76944947	rs4746270	a	g	0.4118	0.0247	0.0065	0.0001418	76944947	75185189	10	75185189	10	75185189	*	R	1.12195	3.8
10_75193267_G_C	rs2657294	10	75193267	G	C	0.0081	1.008	0.992	1.024	0.4123	5	rs2657294	0.3232	10	75193267	C	G	0.4123	1.008	0.992	1.024	0.0081	0.0082	85934	401577	10	75193267	10	75193267	*	rs2657294	S	10	76953025	chr10:76953025	rs2657294	c	g	0.4069	0.0243	0.0065	0.0001816	76953025	75193267	10	75193267	10	75193267	*	S	0.987805	3.73846
10_75278971_A_G	rs1149709	10	75278971	A	G	-0.0047	0.995025	0.979432	1.01215	0.3915	11	rs1149709	0.572	10	75278971	A	G	0.6085	1.005	0.988	1.021	0.0047	0.0083	85934	401577	10	75278971	10	75278971	*	rs1149709	R	10	77038729	chr10:77038729	rs1149709	a	g	0.5983	0.0238	0.0065	0.0002461	77038729	75278971	10	75278971	10	75278971	*	R	-0.566265	3.66154
10_75281411_A_G	rs1149711	10	75281411	A	G	-0.0051	0.995025	0.978474	1.01112	0.3908	11	rs1149711	0.5401	10	75281411	A	G	0.6092	1.005	0.989	1.022	0.0051	0.0083	85934	401577	10	75281411	10	75281411	*	rs1149711	R	10	77041169	chr10:77041169	rs1149711	a	g	0.5997	0.0244	0.0065	0.0001708	77041169	75281411	10	75281411	10	75281411	*	R	-0.614458	3.75385
10_75457322_A_G	rs71473777	10	75457322	A	G	-0.0136	0.986193	0.962464	1.01112	0.1146	11	rs71473777	0.2884	10	75457322	A	G	0.8854	1.014	0.989	1.039	0.0136	0.0128	85934	401577	10	75457322	10	75457322	*	rs71473777	R	10	77217080	chr10:77217080	rs71473777	a	g	0.884	-0.0406	0.0099	4.47e-05	77217080	75457322	10	75457322	10	75457322	*	R	-1.0625	-4.10101
10_75461986_A_C	rs11001399	10	75461986	A	C	0.0039	1.00402	0.988142	1.02041	0.5556	11	rs11001399	0.6355	10	75461986	A	C	0.4444	0.996	0.98	1.012	-0.0039	0.0082	85934	401577	10	75461986	10	75461986	*	rs11001399	M	10	77221744	chr10:77221744	rs11001399	a	c	0.4399	0.0223	0.0064	0.0004802	77221744	75461986	10	75461986	10	75461986	*	M	0.47561	3.48438
10_75466575_C_T	rs35173595	10	75466575	C	T	-0.0117	0.988	0.964	1.013	0.1142	10	rs35173595	0.3598	10	75466575	T	C	0.1142	0.988	0.964	1.013	-0.0117	0.0128	85934	401577	10	75466575	10	75466575	*	rs35173595	Y	10	77226333	chr10:77226333	rs35173595	t	c	0.1158	0.0411	0.0099	3.596e-05	77226333	75466575	10	75466575	10	75466575	*	Y	-0.914062	4.15152
10_75471224_G_A	rs7912710	10	75471224	G	A	-0.0072	0.993	0.969	1.017	0.1233	10	rs7912710	0.565	10	75471224	A	G	0.1233	0.993	0.969	1.017	-0.0072	0.0124	85934	401577	10	75471224	10	75471224	*	rs7912710	R	10	77230982	chr10:77230982	rs7912710	a	g	0.1215	0.044	0.0097	6.222e-06	77230982	75471224	10	75471224	10	75471224	*	R	-0.580645	4.53608
10_75474055_C_T	rs2043089	10	75474055	C	T	-0.0071	0.993	0.969	1.018	0.123	10	rs2043089	0.5696	10	75474055	T	C	0.123	0.993	0.969	1.018	-0.0071	0.0125	85934	401577	10	75474055	10	75474055	*	rs2043089	Y	10	77233813	chr10:77233813	rs2043089	t	c	0.1201	0.0472	0.0098	1.621e-06	77233813	75474055	10	75474055	10	75474055	*	Y	-0.568	4.81633
10_75475080_A_G	rs35750379	10	75475080	A	G	-0.007	0.993049	0.968992	1.01729	0.1248	11	rs35750379	0.5719	10	75475080	A	G	0.8752	1.007	0.983	1.032	0.007	0.0124	85934	401577	10	75475080	10	75475080	*	rs35750379	R	10	77234838	chr10:77234838	rs35750379	a	g	0.8778	-0.0442	0.0097	5.646e-06	77234838	75475080	10	75475080	10	75475080	*	R	-0.564516	-4.5567
10_75476920_T_C	rs9416060	10	75476920	T	C	-0.0067	0.993049	0.969932	1.01729	0.1234	11	rs9416060	0.5917	10	75476920	T	C	0.8766	1.007	0.983	1.031	0.0067	0.0124	85934	401577	10	75476920	10	75476920	*	rs9416060	Y	10	77236678	chr10:77236678	rs9416060	t	c	0.8785	-0.0442	0.0097	5.646e-06	77236678	75476920	10	75476920	10	75476920	*	Y	-0.540323	-4.5567
10_75480790_T_C	rs4745777	10	75480790	T	C	0.0098	1.0101	0.985222	1.0352	0.8764	11	rs4745777	0.4421	10	75480790	T	C	0.1236	0.99	0.966	1.015	-0.0098	0.0127	85934	401577	10	75480790	10	75480790	*	rs4745777	Y	10	77240548	chr10:77240548	rs4745777	t	c	0.1175	0.047	0.0099	2.299e-06	77240548	75480790	10	75480790	10	75480790	*	Y	0.771654	4.74747
10_75480869_T_C	rs3012052	10	75480869	T	C	0.0081	1.00806	0.984252	1.03306	0.8687	11	rs3012052	0.5133	10	75480869	T	C	0.1313	0.992	0.968	1.016	-0.0081	0.0124	85934	401577	10	75480869	10	75480869	*	rs3012052	Y	10	77240627	chr10:77240627	rs3012052	t	c	0.1215	0.0446	0.0097	4.643e-06	77240627	75480869	10	75480869	10	75480869	*	Y	0.653226	4.59794
10_75483069_T_C	rs7101066	10	75483069	T	C	0.0076	1.00806	0.983284	1.03199	0.8689	11	rs7101066	0.5419	10	75483069	T	C	0.1311	0.992	0.969	1.017	-0.0076	0.0124	85934	401577	10	75483069	10	75483069	*	rs7101066	Y	10	77242827	chr10:77242827	rs7101066	t	c	0.1215	0.0447	0.0097	4.42e-06	77242827	75483069	10	75483069	10	75483069	*	Y	0.612903	4.60825
10_75483190_A_G	rs7086719	10	75483190	A	G	0.0078	1.00806	0.983284	1.03306	0.8689	11	rs7086719	0.5316	10	75483190	A	G	0.1311	0.992	0.968	1.017	-0.0078	0.0124	85934	401577	10	75483190	10	75483190	*	rs7086719	R	10	77242948	chr10:77242948	rs7086719	a	g	0.1215	0.0446	0.0097	4.643e-06	77242948	75483190	10	75483190	10	75483190	*	R	0.629032	4.59794
10_75484256_C_T	rs4614379	10	75484256	C	T	0.0078	1.008	0.984	1.033	0.8674	10	rs4614379	0.5264	10	75484256	T	C	0.8674	1.008	0.984	1.033	0.0078	0.0124	85934	401577	10	75484256	10	75484256	*	rs4614379	Y	10	77244014	chr10:77244014	rs4614379	t	c	0.8778	-0.0449	0.0097	4.005e-06	77244014	75484256	10	75484256	10	75484256	*	Y	0.629032	-4.62887
10_75484578_T_A	rs3012060	10	75484578	T	A	0.0098	1.01	0.985	1.035	0.8763	5	rs3012060	0.4403	10	75484578	A	T	0.8763	1.01	0.985	1.035	0.0098	0.0127	85934	401577	10	75484578	10	75484578	*	rs3012060	W	10	77244336	chr10:77244336	rs3012060	a	t	0.8825	-0.0471	0.0098	1.705e-06	77244336	75484578	10	75484578	10	75484578	*	W	0.771654	-4.80612
10_75485593_C_T	rs9415101	10	75485593	C	T	0.0098	1.01	0.985	1.035	0.8764	10	rs9415101	0.4398	10	75485593	T	C	0.8764	1.01	0.985	1.035	0.0098	0.0127	85934	401577	10	75485593	10	75485593	*	rs9415101	Y	10	77245351	chr10:77245351	rs9415101	t	c	0.8828	-0.0473	0.0103	4.031e-06	77245351	75485593	10	75485593	10	75485593	*	Y	0.771654	-4.59223
10_75488020_G_C	rs77489862	10	75488020	G	C	-0.0054	0.995	0.947	1.045	0.0273	5	rs77489862	0.8308	10	75488020	C	G	0.0273	0.995	0.947	1.045	-0.0054	0.0251	85934	401577	10	75488020	10	75488020	*	rs77489862	S	10	77247778	chr10:77247778	rs77489862	c	g	0.0276	0.0742	0.0197	0.0001635	77247778	75488020	10	75488020	10	75488020	*	S	-0.215139	3.7665
10_75489871_A_G	rs2915032	10	75489871	A	G	0.0077	1.00806	0.983284	1.03199	0.8693	11	rs2915032	0.5351	10	75489871	A	G	0.1307	0.992	0.969	1.017	-0.0077	0.0124	85934	401577	10	75489871	10	75489871	*	rs2915032	R	10	77249629	chr10:77249629	rs2915032	a	g	0.1216	0.0447	0.0097	4.42e-06	77249629	75489871	10	75489871	10	75489871	*	R	0.620968	4.60825
10_75490034_T_A	rs2915031	10	75490034	T	A	0.008	1.008	0.984	1.033	0.8674	5	rs2915031	0.5189	10	75490034	A	T	0.8674	1.008	0.984	1.033	0.008	0.0124	85934	401577	10	75490034	10	75490034	*	rs2915031	W	10	77249792	chr10:77249792	rs2915031	a	t	0.8778	-0.0448	0.0097	4.208e-06	77249792	75490034	10	75490034	10	75490034	*	W	0.645161	-4.61856
10_75490730_A_G	rs9416062	10	75490730	A	G	0.0074	1.00705	0.983284	1.03199	0.8695	11	rs9416062	0.5504	10	75490730	A	G	0.1305	0.993	0.969	1.017	-0.0074	0.0124	85934	401577	10	75490730	10	75490730	*	rs9416062	R	10	77250488	chr10:77250488	rs9416062	a	g	0.1216	0.0443	0.0097	5.377e-06	77250488	75490730	10	75490730	10	75490730	*	R	0.596774	4.56701
10_75495616_G_A	rs4498932	10	75495616	G	A	0.01	1.01	0.985	1.036	0.8765	10	rs4498932	0.4339	10	75495616	A	G	0.8765	1.01	0.985	1.036	0.01	0.0127	85934	401577	10	75495616	10	75495616	*	rs4498932	R	10	77255374	chr10:77255374	rs4498932	a	g	0.8825	-0.0474	0.0099	1.885e-06	77255374	75495616	10	75495616	10	75495616	*	R	0.787402	-4.78788
10_75496823_G_A	rs3012041	10	75496823	G	A	0.0085	1.009	0.984	1.034	0.8759	10	rs3012041	0.4997	10	75496823	A	G	0.8759	1.009	0.984	1.034	0.0085	0.0127	85934	401577	10	75496823	10	75496823	*	rs3012041	R	10	77256581	chr10:77256581	rs3012041	a	g	0.881	-0.0452	0.0098	4.379e-06	77256581	75496823	10	75496823	10	75496823	*	R	0.669291	-4.61224
10_75497618_T_C	rs3012042	10	75497618	T	C	0.0078	1.00806	0.983284	1.03306	0.8678	11	rs3012042	0.5279	10	75497618	T	C	0.1322	0.992	0.968	1.017	-0.0078	0.0124	85934	401577	10	75497618	10	75497618	*	rs3012042	Y	10	77257376	chr10:77257376	rs3012042	t	c	0.1221	0.0447	0.0101	8.703e-06	77257376	75497618	10	75497618	10	75497618	*	Y	0.629032	4.42574
10_75498033_T_G	rs4617527	10	75498033	T	G	0.0083	1.00806	0.984252	1.03306	0.8693	11	rs4617527	0.5043	10	75498033	T	G	0.1307	0.992	0.968	1.016	-0.0083	0.0124	85934	401577	10	75498033	10	75498033	*	rs4617527	K	10	77257791	chr10:77257791	rs4617527	t	g	0.1215	0.0445	0.0097	4.876e-06	77257791	75498033	10	75498033	10	75498033	*	K	0.669355	4.58763
10_75500181_C_T	rs3012043	10	75500181	C	T	0.0054	1.005	0.982	1.03	0.8606	10	rs3012043	0.6603	10	75500181	T	C	0.8606	1.005	0.982	1.03	0.0054	0.0122	85934	401577	10	75500181	10	75500181	*	rs3012043	Y	10	77259939	chr10:77259939	rs3012043	t	c	0.8711	-0.044	0.0095	3.874e-06	77259939	75500181	10	75500181	10	75500181	*	Y	0.442623	-4.63158
10_75655244_G_A	rs10824328	10	75655244	G	A	-0.0113	0.989	0.965	1.013	0.1263	10	rs10824328	0.3687	10	75655244	A	G	0.1263	0.989	0.965	1.013	-0.0113	0.0125	85934	401577	10	75655244	10	75655244	*	rs10824328	R	10	77415002	chr10:77415002	rs10824328	a	g	0.1293	0.0358	0.0097	0.0002364	77415002	75655244	10	75655244	10	75655244	*	R	-0.904	3.69072
10_75774242_A_G	rs4745794	10	75774242	A	G	-0.0042	0.996016	0.980392	1.01215	0.4974	11	rs4745794	0.6042	10	75774242	A	G	0.5026	1.004	0.988	1.02	0.0042	0.0082	85934	401577	10	75774242	10	75774242	*	rs4745794	R	10	77534000	chr10:77534000	rs4745794	a	g	0.4865	-0.023	0.0064	0.0003168	77534000	75774242	10	75774242	10	75774242	*	R	-0.512195	-3.59375
10_75775054_A_G	rs4745795	10	75775054	A	G	-0.0042	0.996016	0.980392	1.01215	0.4979	11	rs4745795	0.6046	10	75775054	A	G	0.5021	1.004	0.988	1.02	0.0042	0.0082	85934	401577	10	75775054	10	75775054	*	rs4745795	R	10	77534812	chr10:77534812	rs4745795	a	g	0.4865	-0.023	0.0064	0.0003168	77534812	75775054	10	75775054	10	75775054	*	R	-0.512195	-3.59375
10_75775366_T_C	rs4746327	10	75775366	T	C	-0.0027	0.997009	0.981354	1.01317	0.5057	11	rs4746327	0.7367	10	75775366	T	C	0.4943	1.003	0.987	1.019	0.0027	0.0082	85934	401577	10	75775366	10	75775366	*	rs4746327	Y	10	77535124	chr10:77535124	rs4746327	t	c	0.4807	-0.0238	0.0064	0.0001942	77535124	75775366	10	75775366	10	75775366	*	Y	-0.329268	-3.71875
10_75778642_G_A	rs12779351	10	75778642	G	A	-0.0017	0.998	0.982	1.014	0.4688	10	rs12779351	0.8359	10	75778642	A	G	0.4688	0.998	0.982	1.014	-0.0017	0.0082	85934	401577	10	75778642	10	75778642	*	rs12779351	R	10	77538400	chr10:77538400	rs12779351	a	g	0.4881	0.0239	0.0064	0.0001825	77538400	75778642	10	75778642	10	75778642	*	R	-0.207317	3.73438
10_75779020_C_T	rs12253409	10	75779020	C	T	-0.0018	0.998	0.982	1.014	0.4689	10	rs12253409	0.8225	10	75779020	T	C	0.4689	0.998	0.982	1.014	-0.0018	0.0082	85934	401577	10	75779020	10	75779020	*	rs12253409	Y	10	77538778	chr10:77538778	rs12253409	t	c	0.4883	0.0237	0.0064	0.0002066	77538778	75779020	10	75779020	10	75779020	*	Y	-0.219512	3.70312
10_75779415_T_G	rs7080160	10	75779415	T	G	-0.0018	0.998004	0.982318	1.0142	0.4804	11	rs7080160	0.8215	10	75779415	T	G	0.5196	1.002	0.986	1.018	0.0018	0.0082	85934	401577	10	75779415	10	75779415	*	rs7080160	K	10	77539173	chr10:77539173	rs7080160	t	g	0.5032	-0.0236	0.0064	0.0002198	77539173	75779415	10	75779415	10	75779415	*	K	-0.219512	-3.6875
10_75780259_A_G	rs2204755	10	75780259	A	G	-0.0024	0.998004	0.981354	1.0142	0.4832	11	rs2204755	0.7684	10	75780259	A	G	0.5168	1.002	0.986	1.019	0.0024	0.0082	85934	401577	10	75780259	10	75780259	*	rs2204755	R	10	77540017	chr10:77540017	rs2204755	a	g	0.502	-0.0236	0.0064	0.0002198	77540017	75780259	10	75780259	10	75780259	*	R	-0.292683	-3.6875
10_75780268_A_T	rs2204754	10	75780268	A	T	-0.0016	0.998004	0.982318	1.0142	0.481	6	rs2204754	0.8482	10	75780268	A	T	0.519	1.002	0.986	1.018	0.0016	0.0082	85934	401577	10	75780268	10	75780268	*	rs2204754	W	10	77540026	chr10:77540026	rs2204754	a	t	0.5042	-0.0233	0.0064	0.0002642	77540026	75780268	10	75780268	10	75780268	*	W	-0.195122	-3.64062
10_75780399_T_C	rs2204753	10	75780399	T	C	-0.0017	0.998004	0.982318	1.0142	0.4806	11	rs2204753	0.8317	10	75780399	T	C	0.5194	1.002	0.986	1.018	0.0017	0.0082	85934	401577	10	75780399	10	75780399	*	rs2204753	Y	10	77540157	chr10:77540157	rs2204753	t	c	0.5042	-0.0233	0.0064	0.0002642	77540157	75780399	10	75780399	10	75780399	*	Y	-0.207317	-3.64062
10_75780651_C_T	rs7924027	10	75780651	C	T	-0.0009	0.999	0.983	1.015	0.4786	10	rs7924027	0.9108	10	75780651	T	C	0.4786	0.999	0.983	1.015	-0.0009	0.0082	85934	401577	10	75780651	10	75780651	*	rs7924027	Y	10	77540409	chr10:77540409	rs7924027	t	c	0.4947	0.0229	0.0064	0.0003364	77540409	75780651	10	75780651	10	75780651	*	Y	-0.109756	3.57812
10_75782800_C_T	rs2133705	10	75782800	C	T	-0.0046	0.995	0.98	1.011	0.4984	10	rs2133705	0.5751	10	75782800	T	C	0.4984	0.995	0.98	1.011	-0.0046	0.0081	85934	401577	10	75782800	10	75782800	*	rs2133705	Y	10	77542558	chr10:77542558	rs2133705	t	c	0.5122	0.0227	0.0064	0.0003792	77542558	75782800	10	75782800	10	75782800	*	Y	-0.567901	3.54688
10_75787052_G_C	rs10762680	10	75787052	G	C		1	0.984	1.016	0.4778	5	rs10762680	0.9976	10	75787052	C	G	0.4778	1	0.984	1.016	0	0.0082	85934	401577	10	75787052	10	75787052	*	rs10762680	V	10	77546810	chr10:77546810	rs10762680	c	g	0.4943	0.0242	0.0064	0.0001512	77546810	75787052	10	75787052	10	75787052	*	V		3.78125
10_75788191_C_T	rs4746328	10	75788191	C	T	-0.0051	0.995	0.979	1.011	0.4885	10	rs4746328	0.5305	10	75788191	T	C	0.4885	0.995	0.979	1.011	-0.0051	0.0082	85934	401577	10	75788191	10	75788191	*	rs4746328	Y	10	77547949	chr10:77547949	rs4746328	t	c	0.5067	0.0234	0.0064	0.0002485	77547949	75788191	10	75788191	10	75788191	*	Y	-0.621951	3.65625
10_75789590_T_G	rs12773550	10	75789590	T	G	-0.0061	0.994036	0.978474	1.0101	0.4893	11	rs12773550	0.4552	10	75789590	T	G	0.5107	1.006	0.99	1.022	0.0061	0.0082	85934	401577	10	75789590	10	75789590	*	rs12773550	K	10	77549348	chr10:77549348	rs12773550	t	g	0.4926	-0.0237	0.0064	0.0002066	77549348	75789590	10	75789590	10	75789590	*	K	-0.743902	-3.70312
10_75790425_T_C	rs4746330	10	75790425	T	C	-0.0053	0.995025	0.979432	1.01112	0.4899	11	rs4746330	0.5148	10	75790425	T	C	0.5101	1.005	0.989	1.021	0.0053	0.0081	85934	401577	10	75790425	10	75790425	*	rs4746330	Y	10	77550183	chr10:77550183	rs4746330	t	c	0.4925	-0.0237	0.0064	0.0002066	77550183	75790425	10	75790425	10	75790425	*	Y	-0.654321	-3.70312
10_75792863_G_A	rs4746331	10	75792863	G	A	-0.0053	0.995	0.979	1.011	0.4975	10	rs4746331	0.518	10	75792863	A	G	0.4975	0.995	0.979	1.011	-0.0053	0.0081	85934	401577	10	75792863	10	75792863	*	rs4746331	R	10	77552621	chr10:77552621	rs4746331	a	g	0.5131	0.0229	0.0064	0.0003364	77552621	75792863	10	75792863	10	75792863	*	R	-0.654321	3.57812
10_75792947_T_C	rs4746332	10	75792947	T	C	0.002	1.002	0.984252	1.02041	0.7206	11	rs4746332	0.8252	10	75792947	T	C	0.2794	0.998	0.98	1.016	-0.002	0.0091	85934	401577	10	75792947	10	75792947	*	rs4746332	Y	10	77552705	chr10:77552705	rs4746332	t	c	0.2763	-0.0251	0.0071	0.0004228	77552705	75792947	10	75792947	10	75792947	*	Y	0.21978	-3.53521
10_75793428_A_G	rs10509361	10	75793428	A	G	-0.0051	0.995025	0.979432	1.01112	0.4985	11	rs10509361	0.5305	10	75793428	A	G	0.5015	1.005	0.989	1.021	0.0051	0.0081	85934	401577	10	75793428	10	75793428	*	rs10509361	R	10	77553186	chr10:77553186	rs10509361	a	g	0.4867	-0.0227	0.0064	0.0003792	77553186	75793428	10	75793428	10	75793428	*	R	-0.62963	-3.54688
10_75793942_A_G	rs1909695	10	75793942	A	G	-0.0054	0.995025	0.978474	1.0101	0.4978	11	rs1909695	0.5062	10	75793942	A	G	0.5022	1.005	0.99	1.022	0.0054	0.0081	85934	401577	10	75793942	10	75793942	*	rs1909695	R	10	77553700	chr10:77553700	rs1909695	a	g	0.4863	-0.023	0.0064	0.0003168	77553700	75793942	10	75793942	10	75793942	*	R	-0.666667	-3.59375
10_75794521_T_C	rs10160008	10	75794521	T	C	-0.0058	0.994036	0.978474	1.0101	0.4984	11	rs10160008	0.478	10	75794521	T	C	0.5016	1.006	0.99	1.022	0.0058	0.0081	85934	401577	10	75794521	10	75794521	*	rs10160008	Y	10	77554279	chr10:77554279	rs10160008	t	c	0.4866	-0.0234	0.0064	0.0002485	77554279	75794521	10	75794521	10	75794521	*	Y	-0.716049	-3.65625
10_75794613_T_A	rs10160011	10	75794613	T	A	-0.0022	0.998	0.982	1.014	0.4906	5	rs10160011	0.7863	10	75794613	A	T	0.4906	0.998	0.982	1.014	-0.0022	0.0081	85934	401577	10	75794613	10	75794613	*	rs10160011	W	10	77554371	chr10:77554371	rs10160011	a	t	0.5033	0.0247	0.0064	0.00011	77554371	75794613	10	75794613	10	75794613	*	W	-0.271605	3.85937
10_75794724_A_G	rs10160195	10	75794724	A	G	-0.0034	0.997009	0.981354	1.01215	0.4806	11	rs10160195	0.6753	10	75794724	A	G	0.5194	1.003	0.988	1.019	0.0034	0.0081	85934	401577	10	75794724	10	75794724	*	rs10160195	R	10	77554482	chr10:77554482	rs10160195	a	g	0.503	-0.0236	0.0064	0.0002198	77554482	75794724	10	75794724	10	75794724	*	R	-0.419753	-3.6875
10_75795512_T_C	rs11001499	10	75795512	T	C	-0.0021	0.998004	0.982318	1.0142	0.4786	11	rs11001499	0.797	10	75795512	T	C	0.5214	1.002	0.986	1.018	0.0021	0.0081	85934	401577	10	75795512	10	75795512	*	rs11001499	Y	10	77555270	chr10:77555270	rs11001499	t	c	0.5053	-0.0228	0.0064	0.0003572	77555270	75795512	10	75795512	10	75795512	*	Y	-0.259259	-3.5625
10_75795733_C_T	rs12765053	10	75795733	C	T	-0.0019	0.998	0.982	1.014	0.4804	10	rs12765053	0.8189	10	75795733	T	C	0.4804	0.998	0.982	1.014	-0.0019	0.0081	85934	401577	10	75795733	10	75795733	*	rs12765053	Y	10	77555491	chr10:77555491	rs12765053	t	c	0.4948	0.0225	0.0064	0.0004269	77555491	75795733	10	75795733	10	75795733	*	Y	-0.234568	3.51562
10_75797045_G_T	rs4745797	10	75797045	G	T	-0.0026	0.997	0.982	1.013	0.478	10	rs4745797	0.7456	10	75797045	T	G	0.478	0.997	0.982	1.013	-0.0026	0.0081	85934	401577	10	75797045	10	75797045	*	rs4745797	K	10	77556803	chr10:77556803	rs4745797	t	g	0.4945	0.0227	0.0064	0.0003792	77556803	75797045	10	75797045	10	75797045	*	K	-0.320988	3.54688
10_75798899_C_T	rs2221169	10	75798899	C	T	-0.0021	0.998	0.982	1.014	0.4901	10	rs2221169	0.7918	10	75798899	T	C	0.4901	0.998	0.982	1.014	-0.0021	0.0081	85934	401577	10	75798899	10	75798899	*	rs2221169	Y	10	77558657	chr10:77558657	rs2221169	t	c	0.5031	0.0244	0.0064	0.0001333	77558657	75798899	10	75798899	10	75798899	*	Y	-0.259259	3.8125
10_75799410_T_C	rs11001500	10	75799410	T	C	-0.006	0.994036	0.978474	1.0101	0.4974	11	rs11001500	0.4591	10	75799410	T	C	0.5026	1.006	0.99	1.022	0.006	0.0081	85934	401577	10	75799410	10	75799410	*	rs11001500	Y	10	77559168	chr10:77559168	rs11001500	t	c	0.4867	-0.0234	0.0064	0.0002485	77559168	75799410	10	75799410	10	75799410	*	Y	-0.740741	-3.65625
10_75800321_T_C	rs4746333	10	75800321	T	C	-0.006	0.994036	0.978474	1.0101	0.4976	11	rs4746333	0.4602	10	75800321	T	C	0.5024	1.006	0.99	1.022	0.006	0.0081	85934	401577	10	75800321	10	75800321	*	rs4746333	Y	10	77560079	chr10:77560079	rs4746333	t	c	0.4867	-0.0234	0.0064	0.0002485	77560079	75800321	10	75800321	10	75800321	*	Y	-0.740741	-3.65625
10_75801755_G_A	rs1124372	10	75801755	G	A	0.0053	1.005	0.988	1.023	0.7036	10	rs1124372	0.5483	10	75801755	A	G	0.7036	1.005	0.988	1.023	0.0053	0.0089	85934	401577	10	75801755	10	75801755	*	rs1124372	R	10	77561513	chr10:77561513	rs1124372	a	g	0.7051	0.0254	0.007	0.0002937	77561513	75801755	10	75801755	10	75801755	*	R	0.595506	3.62857
10_75803342_A_T	rs1004603	10	75803342	A	T	-0.0027	0.997009	0.981354	1.01317	0.4779	6	rs1004603	0.7446	10	75803342	A	T	0.5221	1.003	0.987	1.019	0.0027	0.0081	85934	401577	10	75803342	10	75803342	*	rs1004603	W	10	77563100	chr10:77563100	rs1004603	a	t	0.5055	-0.0229	0.0064	0.0003364	77563100	75803342	10	75803342	10	75803342	*	W	-0.333333	-3.57812
10_75804681_T_C	rs11001501	10	75804681	T	C	-0.0046	0.995025	0.979432	1.01112	0.4964	11	rs11001501	0.5744	10	75804681	T	C	0.5036	1.005	0.989	1.021	0.0046	0.0081	85934	401577	10	75804681	10	75804681	*	rs11001501	Y	10	77564439	chr10:77564439	rs11001501	t	c	0.4889	-0.0224	0.0064	0.0004528	77564439	75804681	10	75804681	10	75804681	*	Y	-0.567901	-3.5
10_75804802_T_C	rs7915846	10	75804802	T	C	-0.0039	0.996016	0.980392	1.01215	0.5061	11	rs7915846	0.6291	10	75804802	T	C	0.4939	1.004	0.988	1.02	0.0039	0.0081	85934	401577	10	75804802	10	75804802	*	rs7915846	Y	10	77564560	chr10:77564560	rs7915846	t	c	0.4818	-0.0236	0.0064	0.0002198	77564560	75804802	10	75804802	10	75804802	*	Y	-0.481481	-3.6875
10_75806342_A_G	rs10762681	10	75806342	A	G	-0.0063	0.994036	0.978474	1.0101	0.498	11	rs10762681	0.4359	10	75806342	A	G	0.502	1.006	0.99	1.022	0.0063	0.0081	85934	401577	10	75806342	10	75806342	*	rs10762681	R	10	77566100	chr10:77566100	rs10762681	a	g	0.4867	-0.0227	0.0064	0.0003792	77566100	75806342	10	75806342	10	75806342	*	R	-0.777778	-3.54688
10_75807970_T_C	rs7072973	10	75807970	T	C	-0.0026	0.997009	0.981354	1.01317	0.4868	11	rs7072973	0.7463	10	75807970	T	C	0.5132	1.003	0.987	1.019	0.0026	0.0081	85934	401577	10	75807970	10	75807970	*	rs7072973	Y	10	77567728	chr10:77567728	rs7072973	t	c	0.4989	-0.024	0.0064	0.0001715	77567728	75807970	10	75807970	10	75807970	*	Y	-0.320988	-3.75
10_75810302_T_C	rs9299529	10	75810302	T	C	0.0011	1.001	0.983284	1.01937	0.7358	11	rs9299529	0.9088	10	75810302	T	C	0.2642	0.999	0.981	1.017	-0.0011	0.0092	85934	401577	10	75810302	10	75810302	*	rs9299529	Y	10	77570060	chr10:77570060	rs9299529	t	c	0.2611	-0.0271	0.0073	0.0002177	77570060	75810302	10	75810302	10	75810302	*	Y	0.119565	-3.71233
10_75811889_G_T	rs7082881	10	75811889	G	T	-0.0007	0.999	0.984	1.015	0.4683	10	rs7082881	0.9331	10	75811889	T	G	0.4683	0.999	0.984	1.015	-0.0007	0.0081	85934	401577	10	75811889	10	75811889	*	rs7082881	K	10	77571647	chr10:77571647	rs7082881	t	g	0.4837	0.024	0.0064	0.0001715	77571647	75811889	10	75811889	10	75811889	*	K	-0.0864198	3.75
10_75813046_A_G	rs1997364	10	75813046	A	G	-0.0041	0.996016	0.980392	1.01215	0.4878	11	rs1997364	0.6169	10	75813046	A	G	0.5122	1.004	0.988	1.02	0.0041	0.0081	85934	401577	10	75813046	10	75813046	*	rs1997364	R	10	77572804	chr10:77572804	rs1997364	a	g	0.4976	-0.024	0.0064	0.0001715	77572804	75813046	10	75813046	10	75813046	*	R	-0.506173	-3.75
10_75814389_A_G	rs955157	10	75814389	A	G	-0.0033	0.997009	0.981354	1.01215	0.486	11	rs955157	0.6878	10	75814389	A	G	0.514	1.003	0.988	1.019	0.0033	0.0081	85934	401577	10	75814389	10	75814389	*	rs955157	R	10	77574147	chr10:77574147	rs955157	a	g	0.4992	-0.0238	0.0064	0.0001942	77574147	75814389	10	75814389	10	75814389	*	R	-0.407407	-3.71875
10_75815672_C_T	rs2133704	10	75815672	C	T	-0.001	0.999	0.983	1.015	0.4682	10	rs2133704	0.9023	10	75815672	T	C	0.4682	0.999	0.983	1.015	-0.001	0.0082	85934	401577	10	75815672	10	75815672	*	rs2133704	Y	10	77575430	chr10:77575430	rs2133704	t	c	0.4839	0.024	0.0064	0.0001715	77575430	75815672	10	75815672	10	75815672	*	Y	-0.121951	3.75
10_75817266_G_T	rs10824341	10	75817266	G	T	-0.0009	0.999	0.983	1.015	0.4682	10	rs10824341	0.9119	10	75817266	T	G	0.4682	0.999	0.983	1.015	-0.0009	0.0082	85934	401577	10	75817266	10	75817266	*	rs10824341	K	10	77577024	chr10:77577024	rs10824341	t	g	0.4839	0.0241	0.0064	0.0001611	77577024	75817266	10	75817266	10	75817266	*	K	-0.109756	3.76562
10_75817334_C_T	rs10824342	10	75817334	C	T	-0.0034	0.997	0.981	1.013	0.51	10	rs10824342	0.6801	10	75817334	T	C	0.51	0.997	0.981	1.013	-0.0034	0.0081	85934	401577	10	75817334	10	75817334	*	rs10824342	Y	10	77577092	chr10:77577092	rs10824342	t	c	0.5203	0.0266	0.0064	3.116e-05	77577092	75817334	10	75817334	10	75817334	*	Y	-0.419753	4.15625
10_75817941_T_C	rs7918784	10	75817941	T	C	-0.0039	0.996016	0.980392	1.01215	0.4912	11	rs7918784	0.6287	10	75817941	T	C	0.5088	1.004	0.988	1.02	0.0039	0.0081	85934	401577	10	75817941	10	75817941	*	rs7918784	Y	10	77577699	chr10:77577699	rs7918784	t	c	0.4966	-0.024	0.0064	0.0001715	77577699	75817941	10	75817941	10	75817941	*	Y	-0.481481	-3.75
10_75818882_G_A	rs4746334	10	75818882	G	A	-0.004	0.996	0.98	1.012	0.4875	10	rs4746334	0.6188	10	75818882	A	G	0.4875	0.996	0.98	1.012	-0.004	0.0081	85934	401577	10	75818882	10	75818882	*	rs4746334	R	10	77578640	chr10:77578640	rs4746334	a	g	0.502	0.024	0.0064	0.0001715	77578640	75818882	10	75818882	10	75818882	*	R	-0.493827	3.75
10_75821153_T_A	rs7911991	10	75821153	T	A	-0.002	0.998	0.982	1.014	0.4741	5	rs7911991	0.8065	10	75821153	A	T	0.4741	0.998	0.982	1.014	-0.002	0.0081	85934	401577	10	75821153	10	75821153	*	rs7911991	W	10	77580911	chr10:77580911	rs7911991	a	t	0.4871	0.0245	0.0064	0.000125	77580911	75821153	10	75821153	10	75821153	*	W	-0.246914	3.82812
10_75825145_A_G	rs7912964	10	75825145	A	G	-0.0005	0.999001	0.983284	1.01523	0.4814	11	rs7912964	0.9546	10	75825145	A	G	0.5186	1.001	0.985	1.017	0.0005	0.0081	85934	401577	10	75825145	10	75825145	*	rs7912964	R	10	77584903	chr10:77584903	rs7912964	a	g	0.5071	-0.0258	0.0064	5.355e-05	77584903	75825145	10	75825145	10	75825145	*	R	-0.0617284	-4.03125
10_75826928_C_A	rs10740452	10	75826928	C	A	-0.0009	0.999	0.983	1.015	0.4682	10	rs10740452	0.9125	10	75826928	A	C	0.4682	0.999	0.983	1.015	-0.0009	0.0082	85934	401577	10	75826928	10	75826928	*	rs10740452	M	10	77586686	chr10:77586686	rs10740452	a	c	0.4839	0.0241	0.0064	0.0001611	77586686	75826928	10	75826928	10	75826928	*	M	-0.109756	3.76562
10_75830076_A_C	rs10824343	10	75830076	A	C	-0.0013	0.999001	0.983284	1.0142	0.4969	11	rs10824343	0.8732	10	75830076	A	C	0.5031	1.001	0.986	1.017	0.0013	0.0081	85934	401577	10	75830076	10	75830076	*	rs10824343	M	10	77589834	chr10:77589834	rs10824343	a	c	0.4925	-0.0248	0.0064	0.0001032	77589834	75830076	10	75830076	10	75830076	*	M	-0.160494	-3.875
10_75835998_A_T	rs7079119	10	75835998	A	T	-0.001	0.999001	0.983284	1.01523	0.4702	6	rs7079119	0.9059	10	75835998	A	T	0.5298	1.001	0.985	1.017	0.001	0.0082	85934	401577	10	75835998	10	75835998	*	rs7079119	W	10	77595756	chr10:77595756	rs7079119	a	t	0.5144	-0.0247	0.0064	0.00011	77595756	75835998	10	75835998	10	75835998	*	W	-0.121951	-3.85937
10_75837520_G_T	rs10824344	10	75837520	G	T	-0.0006	0.999	0.983	1.016	0.468	10	rs10824344	0.9407	10	75837520	T	G	0.468	0.999	0.983	1.016	-0.0006	0.0082	85934	401577	10	75837520	10	75837520	*	rs10824344	K	10	77597278	chr10:77597278	rs10824344	t	g	0.4839	0.0243	0.0064	0.000142	77597278	75837520	10	75837520	10	75837520	*	K	-0.0731707	3.79687
10_75838034_A_G	rs11595613	10	75838034	A	G	-0.0015	0.998004	0.982318	1.0142	0.4702	11	rs11595613	0.8493	10	75838034	A	G	0.5298	1.002	0.986	1.018	0.0015	0.0082	85934	401577	10	75838034	10	75838034	*	rs11595613	R	10	77597792	chr10:77597792	rs11595613	a	g	0.5142	-0.025	0.0064	9.067e-05	77597792	75838034	10	75838034	10	75838034	*	R	-0.182927	-3.90625
10_75842107_G_A	rs4746335	10	75842107	G	A	-0.001	0.999	0.983	1.015	0.4679	10	rs4746335	0.9064	10	75842107	A	G	0.4679	0.999	0.983	1.015	-0.001	0.0082	85934	401577	10	75842107	10	75842107	*	rs4746335	R	10	77601865	chr10:77601865	rs4746335	a	g	0.4839	0.0243	0.0064	0.000142	77601865	75842107	10	75842107	10	75842107	*	R	-0.121951	3.79687
10_75844673_G_A	rs7919992	10	75844673	G	A	0.0055	1.006	0.988	1.023	0.7003	10	rs7919992	0.5341	10	75844673	A	G	0.7003	1.006	0.988	1.023	0.0055	0.0089	85934	401577	10	75844673	10	75844673	*	rs7919992	R	10	77604431	chr10:77604431	rs7919992	a	g	0.7034	0.0254	0.007	0.0002937	77604431	75844673	10	75844673	10	75844673	*	R	0.617978	3.62857
10_75847573_T_G	rs4745798	10	75847573	T	G	0.0018	1.002	0.984252	1.01937	0.7196	11	rs4745798	0.8452	10	75847573	T	G	0.2804	0.998	0.981	1.016	-0.0018	0.0091	85934	401577	10	75847573	10	75847573	*	rs4745798	K	10	77607331	chr10:77607331	rs4745798	t	g	0.278	-0.026	0.0071	0.0002604	77607331	75847573	10	75847573	10	75847573	*	K	0.197802	-3.66197
10_75852252_T_C	rs4288703	10	75852252	T	C	0.0015	1.001	0.984252	1.01937	0.7184	11	rs4288703	0.8723	10	75852252	T	C	0.2816	0.999	0.981	1.016	-0.0015	0.0091	85934	401577	10	75852252	10	75852252	*	rs4288703	B	10	77612010	chr10:77612010	rs4288703	t	c	0.2783	-0.0257	0.0071	0.0003066	77612010	75852252	10	75852252	10	75852252	*	B	0.164835	-3.61972
10_75852973_C_T	rs11001523	10	75852973	C	T	-0.0048	0.995	0.98	1.011	0.4849	10	rs11001523	0.5541	10	75852973	T	C	0.4849	0.995	0.98	1.011	-0.0048	0.0081	85934	401577	10	75852973	10	75852973	*	rs11001523	Y	10	77612731	chr10:77612731	rs11001523	t	c	0.5	0.0249	0.0064	9.674e-05	77612731	75852973	10	75852973	10	75852973	*	Y	-0.592593	3.89062
10_75855883_G_T	rs75386397	10	75855883	G	T	-0.0012	0.999	0.983	1.015	0.4676	10	rs75386397	0.8857	10	75855883	T	G	0.4676	0.999	0.983	1.015	-0.0012	0.0082	85934	401577	10	75855883	10	75855883	*	rs75386397	D	10	77615641	chr10:77615641	rs75386397	t	g	0.4838	0.0245	0.0064	0.000125	77615641	75855883	10	75855883	10	75855883	*	D	-0.146341	3.82812
10_75857307_C_T	rs1359035	10	75857307	C	T	-0.0044	0.996	0.98	1.012	0.483	10	rs1359035	0.5914	10	75857307	T	C	0.483	0.996	0.98	1.012	-0.0044	0.0081	85934	401577	10	75857307	10	75857307	*	rs1359035	Y	10	77617065	chr10:77617065	rs1359035	t	c	0.4986	0.0245	0.0064	0.000125	77617065	75857307	10	75857307	10	75857307	*	Y	-0.54321	3.82812
10_75858017_T_C	rs12780519	10	75858017	T	C	-0.0038	0.996016	0.980392	1.01215	0.485	11	rs12780519	0.6395	10	75858017	T	C	0.515	1.004	0.988	1.02	0.0038	0.0081	85934	401577	10	75858017	10	75858017	*	rs12780519	Y	10	77617775	chr10:77617775	rs12780519	t	c	0.4997	-0.0236	0.0064	0.0002198	77617775	75858017	10	75858017	10	75858017	*	Y	-0.469136	-3.6875
10_75859286_C_A	rs2181441	10	75859286	C	A	-0.0058	0.994	0.979	1.01	0.4884	10	rs2181441	0.4729	10	75859286	A	C	0.4884	0.994	0.979	1.01	-0.0058	0.0081	85934	401577	10	75859286	10	75859286	*	rs2181441	M	10	77619044	chr10:77619044	rs2181441	a	c	0.501	0.025	0.0064	9.067e-05	77619044	75859286	10	75859286	10	75859286	*	M	-0.716049	3.90625
10_75859330_G_A	rs4562754	10	75859330	G	A	-0.0035	0.997	0.981	1.013	0.4678	10	rs4562754	0.6654	10	75859330	A	G	0.4678	0.997	0.981	1.013	-0.0035	0.0082	85934	401577	10	75859330	10	75859330	*	rs4562754	R	10	77619088	chr10:77619088	rs4562754	a	g	0.4837	0.0262	0.0064	4.093e-05	77619088	75859330	10	75859330	10	75859330	*	R	-0.426829	4.09375
10_75861762_G_A	rs7093663	10	75861762	G	A	-0.0092	0.991	0.975	1.007	0.5408	10	rs7093663	0.2617	10	75861762	A	G	0.5408	0.991	0.975	1.007	-0.0092	0.0082	85934	401577	10	75861762	10	75861762	*	rs7093663	R	10	77621520	chr10:77621520	rs7093663	a	g	0.5532	0.0291	0.0064	5.208e-06	77621520	75861762	10	75861762	10	75861762	*	R	-1.12195	4.54688
10_75861974_C_A	rs1535570	10	75861974	C	A	-0.0096	0.99	0.975	1.006	0.5417	10	rs1535570	0.2401	10	75861974	A	C	0.5417	0.99	0.975	1.006	-0.0096	0.0082	85934	401577	10	75861974	10	75861974	*	rs1535570	M	10	77621732	chr10:77621732	rs1535570	a	c	0.5533	0.0285	0.0064	8.109e-06	77621732	75861974	10	75861974	10	75861974	*	M	-1.17073	4.45312
10_75862060_A_G	rs1535571	10	75862060	A	G	-0.0095	0.990099	0.974659	1.00705	0.5419	11	rs1535571	0.244	10	75862060	A	G	0.4581	1.01	0.993	1.026	0.0095	0.0082	85934	401577	10	75862060	10	75862060	*	rs1535571	R	10	77621818	chr10:77621818	rs1535571	a	g	0.4466	-0.0287	0.0064	7.003e-06	77621818	75862060	10	75862060	10	75862060	*	R	-1.15854	-4.48438
10_75862306_A_G	rs1544054	10	75862306	A	G	0.0034	1.00301	0.986193	1.02145	0.7176	11	rs1544054	0.7059	10	75862306	A	G	0.2824	0.997	0.979	1.014	-0.0034	0.009	85934	401577	10	75862306	10	75862306	*	rs1544054	R	10	77622064	chr10:77622064	rs1544054	a	g	0.2788	-0.0264	0.0071	0.0002089	77622064	75862306	10	75862306	10	75862306	*	R	0.377778	-3.71831
10_75862828_G_A	rs1323075	10	75862828	G	A	-0.0042	0.996	0.98	1.012	0.4908	10	rs1323075	0.6028	10	75862828	A	G	0.4908	0.996	0.98	1.012	-0.0042	0.0081	85934	401577	10	75862828	10	75862828	*	rs1323075	R	10	77622586	chr10:77622586	rs1323075	a	g	0.5051	0.0286	0.0064	7.536e-06	77622586	75862828	10	75862828	10	75862828	*	R	-0.518519	4.46875
10_75862934_G_C	rs1323076	10	75862934	G	C	-0.0065	0.994	0.978	1.009	0.5087	5	rs1323076	0.4223	10	75862934	C	G	0.5087	0.994	0.978	1.009	-0.0065	0.0081	85934	401577	10	75862934	10	75862934	*	rs1323076	S	10	77622692	chr10:77622692	rs1323076	c	g	0.5216	0.028	0.0064	1.165e-05	77622692	75862934	10	75862934	10	75862934	*	S	-0.802469	4.375
10_75864301_C_A	rs7898295	10	75864301	C	A	-0.0035	0.997	0.981	1.012	0.4933	10	rs7898295	0.6684	10	75864301	A	C	0.4933	0.997	0.981	1.012	-0.0035	0.0081	85934	401577	10	75864301	10	75864301	*	rs7898295	M	10	77624059	chr10:77624059	rs7898295	a	c	0.5071	0.028	0.0064	1.165e-05	77624059	75864301	10	75864301	10	75864301	*	M	-0.432099	4.375
10_75864454_G_T	rs7898632	10	75864454	G	T	-0.0041	0.996	0.98	1.012	0.4915	10	rs7898632	0.612	10	75864454	T	G	0.4915	0.996	0.98	1.012	-0.0041	0.0081	85934	401577	10	75864454	10	75864454	*	rs7898632	K	10	77624212	chr10:77624212	rs7898632	t	g	0.5051	0.0289	0.0064	6.042e-06	77624212	75864454	10	75864454	10	75864454	*	K	-0.506173	4.51562
10_75865264_G_A	rs4746336	10	75865264	G	A	-0.0032	0.997	0.981	1.013	0.4682	10	rs4746336	0.6937	10	75865264	A	G	0.4682	0.997	0.981	1.013	-0.0032	0.0082	85934	401577	10	75865264	10	75865264	*	rs4746336	R	10	77625022	chr10:77625022	rs4746336	a	g	0.4842	0.0266	0.0064	3.116e-05	77625022	75865264	10	75865264	10	75865264	*	R	-0.390244	4.15625
10_75865663_G_A	rs4745799	10	75865663	G	A	-0.0032	0.997	0.981	1.013	0.4681	10	rs4745799	0.6931	10	75865663	A	G	0.4681	0.997	0.981	1.013	-0.0032	0.0082	85934	401577	10	75865663	10	75865663	*	rs4745799	R	10	77625421	chr10:77625421	rs4745799	a	g	0.4841	0.0265	0.0064	3.337e-05	77625421	75865663	10	75865663	10	75865663	*	R	-0.390244	4.14062
10_75866406_C_A	rs1885823	10	75866406	C	A	-0.0017	0.998	0.982	1.014	0.4923	10	rs1885823	0.8336	10	75866406	A	C	0.4923	0.998	0.982	1.014	-0.0017	0.0082	85934	401577	10	75866406	10	75866406	*	rs1885823	M	10	77626164	chr10:77626164	rs1885823	a	c	0.5067	0.0281	0.0064	1.084e-05	77626164	75866406	10	75866406	10	75866406	*	M	-0.207317	4.39062
10_75870807_C_T	rs10824345	10	75870807	C	T	-0.0024	0.998	0.982	1.014	0.4905	10	rs10824345	0.7685	10	75870807	T	C	0.4905	0.998	0.982	1.014	-0.0024	0.0081	85934	401577	10	75870807	10	75870807	*	rs10824345	Y	10	77630565	chr10:77630565	rs10824345	t	c	0.5054	0.0253	0.0064	7.455e-05	77630565	75870807	10	75870807	10	75870807	*	Y	-0.296296	3.95312
10_75871827_T_C	rs12779195	10	75871827	T	C	-0.0022	0.998004	0.982318	1.0142	0.4901	11	rs12779195	0.7829	10	75871827	T	C	0.5099	1.002	0.986	1.018	0.0022	0.0082	85934	401577	10	75871827	10	75871827	*	rs12779195	Y	10	77631585	chr10:77631585	rs12779195	t	c	0.4954	-0.0254	0.0064	6.981e-05	77631585	75871827	10	75871827	10	75871827	*	Y	-0.268293	-3.96875
10_75874476_A_G	rs2146595	10	75874476	A	G	-0.0083	0.992063	0.97561	1.00806	0.5671	11	rs2146595	0.3165	10	75874476	A	G	0.4329	1.008	0.992	1.025	0.0083	0.0082	85934	401577	10	75874476	10	75874476	*	rs2146595	R	10	77634234	chr10:77634234	rs2146595	a	g	0.4225	-0.0316	0.0065	1.128e-06	77634234	75874476	10	75874476	10	75874476	*	R	-1.0122	-4.86154
10_75877507_T_A	rs10047340	10	75877507	T	A	-0.0025	0.998	0.982	1.014	0.4948	5	rs10047340	0.7562	10	75877507	A	T	0.4948	0.998	0.982	1.014	-0.0025	0.0082	85934	401577	10	75877507	10	75877507	*	rs10047340	W	10	77637265	chr10:77637265	rs10047340	a	t	0.5091	0.0267	0.0064	2.909e-05	77637265	75877507	10	75877507	10	75877507	*	W	-0.304878	4.17188
10_75878274_G_A	rs11001531	10	75878274	G	A	-0.0038	0.996	0.98	1.012	0.4928	10	rs11001531	0.6427	10	75878274	A	G	0.4928	0.996	0.98	1.012	-0.0038	0.0082	85934	401577	10	75878274	10	75878274	*	rs11001531	R	10	77638032	chr10:77638032	rs11001531	a	g	0.5091	0.0262	0.0066	7.129e-05	77638032	75878274	10	75878274	10	75878274	*	R	-0.463415	3.9697
10_75880085_G_A	rs6480792	10	75880085	G	A	-0.0035	0.997	0.979	1.014	0.724	10	rs6480792	0.6984	10	75880085	A	G	0.724	0.997	0.979	1.014	-0.0035	0.0091	85934	401577	10	75880085	10	75880085	*	rs6480792	R	10	77639843	chr10:77639843	rs6480792	a	g	0.7284	0.0264	0.0072	0.0002579	77639843	75880085	10	75880085	10	75880085	*	R	-0.384615	3.66667
10_75881569_C_T	rs11001534	10	75881569	C	T	-0.0036	0.996	0.981	1.013	0.4911	10	rs11001534	0.6628	10	75881569	T	C	0.4911	0.996	0.981	1.013	-0.0036	0.0082	85934	401577	10	75881569	10	75881569	*	rs11001534	Y	10	77641327	chr10:77641327	rs11001534	t	c	0.5047	0.0281	0.0064	1.084e-05	77641327	75881569	10	75881569	10	75881569	*	Y	-0.439024	4.39062
10_75881973_C_A	rs1359034	10	75881973	C	A	-0.0036	0.996	0.981	1.013	0.4927	10	rs1359034	0.6619	10	75881973	A	C	0.4927	0.996	0.981	1.013	-0.0036	0.0082	85934	401577	10	75881973	10	75881973	*	rs1359034	H	10	77641731	chr10:77641731	rs1359034	a	c	0.5069	0.0273	0.0064	1.916e-05	77641731	75881973	10	75881973	10	75881973	*	H	-0.439024	4.26562
10_75882687_G_T	rs9416097	10	75882687	G	T	-0.0007	0.999	0.981	1.018	0.2356	10	rs9416097	0.941	10	75882687	T	G	0.2356	0.999	0.981	1.018	-0.0007	0.0095	85934	401577	10	75882687	10	75882687	*	rs9416097	K	10	77642445	chr10:77642445	rs9416097	t	g	0.2334	-0.0266	0.0075	0.0004179	77642445	75882687	10	75882687	10	75882687	*	K	-0.0736842	-3.54667
10_75885748_C_G	rs11001535	10	75885748	C	G	-0.0017	0.998004	0.982318	1.0142	0.4948	6	rs11001535	0.8301	10	75885748	C	G	0.5052	1.002	0.986	1.018	0.0017	0.0082	85934	401577	10	75885748	10	75885748	*	rs11001535	S	10	77645506	chr10:77645506	rs11001535	c	g	0.491	-0.0267	0.0064	2.909e-05	77645506	75885748	10	75885748	10	75885748	*	S	-0.207317	-4.17188
10_75886795_C_T	rs9415126	10	75886795	C	T	0.001	1.001	0.983	1.02	0.2456	10	rs9415126	0.916	10	75886795	T	C	0.2456	1.001	0.983	1.02	0.001	0.0094	85934	401577	10	75886795	10	75886795	*	rs9415126	Y	10	77646553	chr10:77646553	rs9415126	t	c	0.2407	-0.0265	0.0075	0.0004393	77646553	75886795	10	75886795	10	75886795	*	Y	0.106383	-3.53333
10_75887182_T_C	rs7082811	10	75887182	T	C	-0.0012	0.999001	0.983284	1.01523	0.493	11	rs7082811	0.8862	10	75887182	T	C	0.507	1.001	0.985	1.017	0.0012	0.0082	85934	401577	10	75887182	10	75887182	*	rs7082811	Y	10	77646940	chr10:77646940	rs7082811	t	c	0.4932	-0.0277	0.0064	1.444e-05	77646940	75887182	10	75887182	10	75887182	*	Y	-0.146341	-4.32812
10_75887349_G_A	rs7099048	10	75887349	G	A	-0.0025	0.998	0.982	1.014	0.491	10	rs7099048	0.7597	10	75887349	A	G	0.491	0.998	0.982	1.014	-0.0025	0.0082	85934	401577	10	75887349	10	75887349	*	rs7099048	R	10	77647107	chr10:77647107	rs7099048	a	g	0.5047	0.0286	0.0064	7.536e-06	77647107	75887349	10	75887349	10	75887349	*	R	-0.304878	4.46875
10_75889125_C_T	rs7093029	10	75889125	C	T	-0.0024	0.998	0.982	1.014	0.4908	10	rs7093029	0.7687	10	75889125	T	C	0.4908	0.998	0.982	1.014	-0.0024	0.0082	85934	401577	10	75889125	10	75889125	*	rs7093029	Y	10	77648883	chr10:77648883	rs7093029	t	c	0.5046	0.0286	0.0064	7.536e-06	77648883	75889125	10	75889125	10	75889125	*	Y	-0.292683	4.46875
10_75891084_G_A	rs1885826	10	75891084	G	A	-0.0028	0.997	0.981	1.013	0.4911	10	rs1885826	0.7338	10	75891084	A	G	0.4911	0.997	0.981	1.013	-0.0028	0.0082	85934	401577	10	75891084	10	75891084	*	rs1885826	R	10	77650842	chr10:77650842	rs1885826	a	g	0.5049	0.0287	0.0064	7.003e-06	77650842	75891084	10	75891084	10	75891084	*	R	-0.341463	4.48438
10_75892156_G_A	rs1998455	10	75892156	G	A	-0.0041	0.996	0.978	1.014	0.7254	10	rs1998455	0.6556	10	75892156	A	G	0.7254	0.996	0.978	1.014	-0.0041	0.0091	85934	401577	10	75892156	10	75892156	*	rs1998455	R	10	77651914	chr10:77651914	rs1998455	a	g	0.7285	0.0256	0.0072	0.0003948	77651914	75892156	10	75892156	10	75892156	*	R	-0.450549	3.55556
10_75892423_C_G	rs6480793	10	75892423	C	G	-0.0017	0.998004	0.982318	1.0142	0.495	6	rs6480793	0.8389	10	75892423	C	G	0.505	1.002	0.986	1.018	0.0017	0.0082	85934	401577	10	75892423	10	75892423	*	rs6480793	S	10	77652181	chr10:77652181	rs6480793	c	g	0.4908	-0.0269	0.0064	2.534e-05	77652181	75892423	10	75892423	10	75892423	*	S	-0.207317	-4.20312
10_75896051_A_C	rs10762683	10	75896051	A	C	-0.0019	0.998004	0.982318	1.0142	0.4955	11	rs10762683	0.814	10	75896051	A	C	0.5045	1.002	0.986	1.018	0.0019	0.0082	85934	401577	10	75896051	10	75896051	*	rs10762683	M	10	77655809	chr10:77655809	rs10762683	a	c	0.4904	-0.0271	0.0064	2.205e-05	77655809	75896051	10	75896051	10	75896051	*	M	-0.231707	-4.23438
10_75896213_C_G	rs10762684	10	75896213	C	G	-0.0019	0.998004	0.982318	1.0142	0.4955	6	rs10762684	0.813	10	75896213	C	G	0.5045	1.002	0.986	1.018	0.0019	0.0082	85934	401577	10	75896213	10	75896213	*	rs10762684	S	10	77655971	chr10:77655971	rs10762684	c	g	0.4905	-0.0272	0.0064	2.056e-05	77655971	75896213	10	75896213	10	75896213	*	S	-0.231707	-4.25
10_75896263_A_G	rs10762685	10	75896263	A	G	-0.002	0.998004	0.982318	1.0142	0.4963	11	rs10762685	0.8094	10	75896263	A	G	0.5037	1.002	0.986	1.018	0.002	0.0081	85934	401577	10	75896263	10	75896263	*	rs10762685	R	10	77656021	chr10:77656021	rs10762685	a	g	0.4901	-0.0278	0.0064	1.345e-05	77656021	75896263	10	75896263	10	75896263	*	R	-0.246914	-4.34375
10_75898213_C_A	rs6480794	10	75898213	C	A	0.0025	1.003	0.987	1.019	0.4863	10	rs6480794	0.7557	10	75898213	A	C	0.4863	1.003	0.987	1.019	0.0025	0.0082	85934	401577	10	75898213	10	75898213	*	rs6480794	M	10	77657971	chr10:77657971	rs6480794	a	c	0.5017	0.0276	0.0064	1.551e-05	77657971	75898213	10	75898213	10	75898213	*	M	0.304878	4.3125
10_76556525_T_A	rs188498934	10	76556525	T	A	-0.0178	0.982	0.917	1.052	0.0154	5	rs188498934	0.61	10	76556525	A	T	0.0154	0.982	0.917	1.052	-0.0178	0.0349	85502	400497	10	76556525	10	76556525	*	rs188498934	W	10	78316283	chr10:78316283	rs188498934	a	t	0.0154	-0.1012	0.0279	0.0002794	78316283	76556525	10	76556525	10	76556525	*	W	-0.510029	-3.62724
10_77654572_G_A	rs78018175	10	77654572	G	A	0.0471	1.048	0.932	1.179	0.0065	10	rs78018175	0.4317	10	77654572	A	G	0.0065	1.048	0.932	1.179	0.0471	0.0599	83196	386481	10	77654572	10	77654572	*	rs78018175	R	10	79414330	chr10:79414330	rs78018175	a	g	0.004	0.2016	0.0574	0.0004421	79414330	77654572	10	77654572	10	77654572	*	R	0.786311	3.5122
10_77706545_A_C	rs113695210	10	77706545	A	C	0.066	1.06838	0.931966	1.22399	0.0046	11	rs113695210	0.3416	10	77706545	A	C	0.9954	0.936	0.817	1.073	-0.066	0.0694	83196	386481	10	77706545	10	77706545	*	rs113695210	M	10	79466303	chr10:79466303	rs113695210	a	c	0.9964	-0.24	0.0616	9.686e-05	79466303	77706545	10	77706545	10	77706545	*	M	0.951009	-3.8961
10_78471934_T_G	rs4979979	10	78471934	T	G	0.0008	1.001	0.979432	1.02249	0.8325	11	rs4979979	0.9392	10	78471934	T	G	0.1675	0.999	0.978	1.021	-0.0008	0.011	85934	401577	10	78471934	10	78471934	*	rs4979979	B	10	80231691	chr10:80231691	rs4979979	t	g	0.161	0.0336	0.009	0.0001903	80231691	78471934	10	78471934	10	78471934	*	B	0.0727273	3.73333
10_78569744_C_T	rs80210687	10	78569744	C	T	-0.0146	0.986	0.923	1.052	0.016	10	rs80210687	0.6599	10	78569744	T	C	0.016	0.986	0.923	1.052	-0.0146	0.0332	85771	401172	10	78569744	10	78569744	*	rs80210687	Y	10	80329501	chr10:80329501	rs80210687	t	c	0.0202	-0.0911	0.025	0.0002721	80329501	78569744	10	78569744	10	78569744	*	Y	-0.439759	-3.644
10_78687790_T_G	rs3844124	10	78687790	T	G	0.001	1.001	0.954198	1.04932	0.0307	11	rs3844124	0.9656	10	78687790	T	G	0.9693	0.999	0.953	1.048	-0.001	0.0242	85934	401577	10	78687790	10	78687790	*	rs3844124	K	10	80447547	chr10:80447547	rs3844124	t	g	0.9718	0.0795	0.0197	5.372e-05	80447547	78687790	10	78687790	10	78687790	*	K	0.0413223	4.03553
10_78689598_T_C	rs3889719	10	78689598	T	C	0.0038	1.00402	0.95511	1.05485	0.0278	11	rs3889719	0.8809	10	78689598	T	C	0.9722	0.996	0.948	1.047	-0.0038	0.0253	85934	401577	10	78689598	10	78689598	*	rs3889719	Y	10	80449355	chr10:80449355	rs3889719	t	c	0.9735	0.0816	0.0203	5.887e-05	80449355	78689598	10	78689598	10	78689598	*	Y	0.150198	4.0197
10_78691561_G_A	rs6480900	10	78691561	G	A	0.0067	1.007	0.958	1.058	0.0277	10	rs6480900	0.7908	10	78691561	A	G	0.0277	1.007	0.958	1.058	0.0067	0.0254	85934	401577	10	78691561	10	78691561	*	rs6480900	R	10	80451318	chr10:80451318	rs6480900	a	g	0.0264	-0.0813	0.0203	6.267e-05	80451318	78691561	10	78691561	10	78691561	*	R	0.26378	-4.00493
10_78693107_T_C	rs6480901	10	78693107	T	C	0.0045	1.00402	0.956023	1.05485	0.0291	11	rs6480901	0.8567	10	78693107	T	C	0.9709	0.996	0.948	1.046	-0.0045	0.0251	85934	401577	10	78693107	10	78693107	*	rs6480901	Y	10	80452864	chr10:80452864	rs6480901	t	c	0.9733	0.0806	0.0202	6.646e-05	80452864	78693107	10	78693107	10	78693107	*	Y	0.179283	3.9901
10_78693305_C_T	rs7099914	10	78693305	C	T	0.006	1.006	0.958	1.057	0.0296	10	rs7099914	0.81	10	78693305	T	C	0.0296	1.006	0.958	1.057	0.006	0.025	85934	401577	10	78693305	10	78693305	*	rs7099914	Y	10	80453062	chr10:80453062	rs7099914	t	c	0.0268	-0.0814	0.0201	5.14e-05	80453062	78693305	10	78693305	10	78693305	*	Y	0.24	-4.04975
10_78693746_T_A	rs79743049	10	78693746	T	A	0.008	1.008	0.959	1.06	0.0275	5	rs79743049	0.7538	10	78693746	A	T	0.0275	1.008	0.959	1.06	0.008	0.0255	85934	401577	10	78693746	10	78693746	*	rs79743049	W	10	80453503	chr10:80453503	rs79743049	a	t	0.0264	-0.0813	0.0203	6.267e-05	80453503	78693746	10	78693746	10	78693746	*	W	0.313725	-4.00493
10_78696343_C_T	rs4980000	10	78696343	C	T	0.0074	1.007	0.958	1.059	0.0275	10	rs4980000	0.7711	10	78696343	T	C	0.0275	1.007	0.958	1.059	0.0074	0.0255	85934	401577	10	78696343	10	78696343	*	rs4980000	Y	10	80456100	chr10:80456100	rs4980000	t	c	0.0264	-0.0815	0.0203	6.012e-05	80456100	78696343	10	78696343	10	78696343	*	Y	0.290196	-4.01478
10_78698400_G_T	rs3910297	10	78698400	G	T	0.0079	1.008	0.959	1.06	0.0275	10	rs3910297	0.7557	10	78698400	T	G	0.0275	1.008	0.959	1.06	0.0079	0.0255	85934	401577	10	78698400	10	78698400	*	rs3910297	D	10	80458157	chr10:80458157	rs3910297	t	g	0.0264	-0.0804	0.0203	7.552e-05	80458157	78698400	10	78698400	10	78698400	*	D	0.309804	-3.96059
10_78699797_T_C	rs79831620	10	78699797	T	C	0.0053	1.00503	0.956023	1.05708	0.0276	11	rs79831620	0.8342	10	78699797	T	C	0.9724	0.995	0.946	1.046	-0.0053	0.0255	85934	401577	10	78699797	10	78699797	*	rs79831620	Y	10	80459554	chr10:80459554	rs79831620	t	c	0.9736	0.0817	0.0203	5.766e-05	80459554	78699797	10	78699797	10	78699797	*	Y	0.207843	4.02463
10_78700023_T_C	rs4980001	10	78700023	T	C	0.0012	1.001	0.953289	1.05152	0.0291	11	rs4980001	0.9618	10	78700023	T	C	0.9709	0.999	0.951	1.049	-0.0012	0.0251	85934	401577	10	78700023	10	78700023	*	rs4980001	Y	10	80459780	chr10:80459780	rs4980001	t	c	0.9734	0.0824	0.0203	4.978e-05	80459780	78700023	10	78700023	10	78700023	*	Y	0.0478088	4.05911
10_78700489_A_G	rs7074393	10	78700489	A	G	0.0055	1.00503	0.956938	1.05708	0.0276	11	rs7074393	0.8294	10	78700489	A	G	0.9724	0.995	0.946	1.045	-0.0055	0.0255	85934	401577	10	78700489	10	78700489	*	rs7074393	R	10	80460246	chr10:80460246	rs7074393	a	g	0.9736	0.0824	0.0204	5.44e-05	80460246	78700489	10	78700489	10	78700489	*	R	0.215686	4.03922
10_78701384_G_A	rs78385138	10	78701384	G	A	0.0061	1.006	0.957	1.058	0.0275	10	rs78385138	0.8104	10	78701384	A	G	0.0275	1.006	0.957	1.058	0.0061	0.0256	85934	401577	10	78701384	10	78701384	*	rs78385138	R	10	80461141	chr10:80461141	rs78385138	a	g	0.0263	-0.0829	0.0205	5.354e-05	80461141	78701384	10	78701384	10	78701384	*	R	0.238281	-4.0439
10_78709695_A_G	rs7916135	10	78709695	A	G	0.0122	1.01215	0.967118	1.06045	0.0319	11	rs7916135	0.6031	10	78709695	A	G	0.9681	0.988	0.943	1.034	-0.0122	0.0235	85934	401577	10	78709695	10	78709695	*	rs7916135	R	10	80469452	chr10:80469452	rs7916135	a	g	0.9691	0.069	0.0188	0.0002511	80469452	78709695	10	78709695	10	78709695	*	R	0.519149	3.67021
10_79143664_A_G	rs703999	10	79143664	A	G	0.0108	1.01112	0.980392	1.04275	0.0869	11	rs703999	0.4891	10	79143664	A	G	0.9131	0.989	0.959	1.02	-0.0108	0.0156	85934	401577	10	79143664	10	79143664	*	rs703999	R	10	80903421	chr10:80903421	rs703999	a	g	0.9169	-0.0489	0.0127	0.0001135	80903421	79143664	10	79143664	10	79143664	*	R	0.692308	-3.85039
10_79144944_A_C	rs780157	10	79144944	A	C	-0.0051	0.995025	0.978474	1.01112	0.5245	11	rs780157	0.5339	10	79144944	A	C	0.4755	1.005	0.989	1.022	0.0051	0.0083	85934	401577	10	79144944	10	79144944	*	rs780157	M	10	80904701	chr10:80904701	rs780157	a	c	0.4776	-0.0356	0.0066	6.776e-08	80904701	79144944	10	79144944	10	79144944	*	M	-0.614458	-5.39394
10_79145162_C_T	rs35339173	10	79145162	C	T	-0.0033	0.997	0.978	1.016	0.2424	10	rs35339173	0.7365	10	79145162	T	C	0.2424	0.997	0.978	1.016	-0.0033	0.0097	85934	401577	10	79145162	10	79145162	*	rs35339173	Y	10	80904919	chr10:80904919	rs35339173	t	c	0.2421	0.045	0.0077	6.324e-09	80904919	79145162	10	79145162	10	79145162	*	Y	-0.340206	5.84416
10_79145276_C_T	rs780156	10	79145276	C	T	-0.0081	0.992	0.976	1.008	0.5404	10	rs780156	0.3307	10	79145276	T	C	0.5404	0.992	0.976	1.008	-0.0081	0.0083	85934	401577	10	79145276	10	79145276	*	rs780156	Y	10	80905033	chr10:80905033	rs780156	t	c	0.5423	0.035	0.0066	1.12e-07	80905033	79145276	10	79145276	10	79145276	*	Y	-0.975904	5.30303
10_79145785_C_T	rs10824722	10	79145785	C	T	-0.0036	0.996	0.978	1.016	0.2412	10	rs10824722	0.7101	10	79145785	T	C	0.2412	0.996	0.978	1.016	-0.0036	0.0097	85934	401577	10	79145785	10	79145785	*	rs10824722	Y	10	80905542	chr10:80905542	rs10824722	t	c	0.2409	0.0447	0.0077	7.963e-09	80905542	79145785	10	79145785	10	79145785	*	Y	-0.371134	5.80519
10_79147390_A_G	rs780159	10	79147390	A	G	-0.013	0.987167	0.970874	1.00301	0.5795	11	rs780159	0.1176	10	79147390	A	G	0.4205	1.013	0.997	1.03	0.013	0.0083	85934	401577	10	79147390	10	79147390	*	rs780159	R	10	80907147	chr10:80907147	rs780159	a	g	0.4233	-0.0337	0.0066	3.239e-07	80907147	79147390	10	79147390	10	79147390	*	R	-1.56627	-5.10606
10_79147570_C_A	rs11002852	10	79147570	C	A	-0.0016	0.998	0.98	1.018	0.2335	10	rs11002852	0.8732	10	79147570	A	C	0.2335	0.998	0.98	1.018	-0.0016	0.0097	85934	401577	10	79147570	10	79147570	*	rs11002852	M	10	80907327	chr10:80907327	rs11002852	a	c	0.2328	0.0485	0.0077	3.857e-10	80907327	79147570	10	79147570	10	79147570	*	M	-0.164948	6.2987
10_79147983_C_T	rs11591689	10	79147983	C	T	-0.0013	0.999	0.98	1.018	0.2342	10	rs11591689	0.8918	10	79147983	T	C	0.2342	0.999	0.98	1.018	-0.0013	0.0097	85934	401577	10	79147983	10	79147983	*	rs11591689	Y	10	80907740	chr10:80907740	rs11591689	t	c	0.233	0.0486	0.0077	3.551e-10	80907740	79147983	10	79147983	10	79147983	*	Y	-0.134021	6.31169
10_79149751_C_T	rs12359427	10	79149751	C	T	-0.0041	0.996	0.979	1.013	0.364	10	rs12359427	0.6327	10	79149751	T	C	0.364	0.996	0.979	1.013	-0.0041	0.0085	85934	401577	10	79149751	10	79149751	*	rs12359427	Y	10	80909508	chr10:80909508	rs12359427	t	c	0.356	0.0285	0.0068	2.818e-05	80909508	79149751	10	79149751	10	79149751	*	Y	-0.482353	4.19118
10_79150077_G_A	rs141934387	10	79150077	G	A	-0.0396	0.961	0.912	1.013	0.0263	10	rs141934387	0.1385	10	79150077	A	G	0.0263	0.961	0.912	1.013	-0.0396	0.0267	85665	400902	10	79150077	10	79150077	*	rs141934387	R	10	80909834	chr10:80909834	rs141934387	a	g	0.0267	-0.082	0.0214	0.0001235	80909834	79150077	10	79150077	10	79150077	*	R	-1.48315	-3.83178
10_79151959_G_A	rs117577457	10	79151959	G	A	0.0023	1.002	0.963	1.043	0.0487	10	rs117577457	0.9096	10	79151959	A	G	0.0487	1.002	0.963	1.043	0.0023	0.0203	85934	401577	10	79151959	10	79151959	*	rs117577457	R	10	80911716	chr10:80911716	rs117577457	a	g	0.054	0.0635	0.0154	3.696e-05	80911716	79151959	10	79151959	10	79151959	*	R	0.1133	4.12338
10_79152742_A_T	rs703998	10	79152742	A	T	0.0076	1.00806	0.99108	1.02459	0.393	6	rs703998	0.3662	10	79152742	A	T	0.607	0.992	0.976	1.009	-0.0076	0.0084	85934	401577	10	79152742	10	79152742	*	rs703998	W	10	80912499	chr10:80912499	rs703998	a	t	0.6006	0.0283	0.0067	2.408e-05	80912499	79152742	10	79152742	10	79152742	*	W	0.904762	4.22388
10_79158760_G_A	rs779933	10	79158760	G	A	0.0106	1.011	0.994	1.027	0.424	10	rs779933	0.1983	10	79158760	A	G	0.424	1.011	0.994	1.027	0.0106	0.0083	85934	401577	10	79158760	10	79158760	*	rs779933	R	10	80918517	chr10:80918517	rs779933	a	g	0.434	-0.035	0.0066	1.12e-07	80918517	79158760	10	79158760	10	79158760	*	R	1.27711	-5.30303
10_79160956_A_T	rs7068619	10	79160956	A	T	-0.0041	0.996016	0.979432	1.01215	0.3663	6	rs7068619	0.6306	10	79160956	A	T	0.6337	1.004	0.988	1.021	0.0041	0.0085	85934	401577	10	79160956	10	79160956	*	rs7068619	W	10	80920713	chr10:80920713	rs7068619	a	t	0.6373	-0.0289	0.0068	2.172e-05	80920713	79160956	10	79160956	10	79160956	*	W	-0.482353	-4.25
10_79161304_G_C	rs78588826	10	79161304	G	C	-0.0047	0.995	0.967	1.024	0.0988	5	rs78588826	0.7477	10	79161304	C	G	0.0988	0.995	0.967	1.024	-0.0047	0.0146	85934	401577	10	79161304	10	79161304	*	rs78588826	S	10	80921061	chr10:80921061	rs78588826	c	g	0.093	-0.0543	0.0121	7.793e-06	80921061	79161304	10	79161304	10	79161304	*	S	-0.321918	-4.4876
10_79163200_C_T	rs4980040	10	79163200	C	T	-0.004	0.996	0.98	1.013	0.3657	10	rs4980040	0.6342	10	79163200	T	C	0.3657	0.996	0.98	1.013	-0.004	0.0085	85934	401577	10	79163200	10	79163200	*	rs4980040	Y	10	80922957	chr10:80922957	rs4980040	t	c	0.3617	0.0282	0.0068	3.419e-05	80922957	79163200	10	79163200	10	79163200	*	Y	-0.470588	4.14706
10_79163595_C_T	rs1769763	10	79163595	C	T	0.011	1.011	0.995	1.028	0.412	10	rs1769763	0.1847	10	79163595	T	C	0.412	1.011	0.995	1.028	0.011	0.0083	85934	401577	10	79163595	10	79163595	*	rs1769763	Y	10	80923352	chr10:80923352	rs1769763	t	c	0.4233	-0.034	0.0066	2.544e-07	80923352	79163595	10	79163595	10	79163595	*	Y	1.3253	-5.15152
10_79164105_C_A	rs1749824	10	79164105	C	A	0.0108	1.011	0.995	1.027	0.4273	10	rs1749824	0.1888	10	79164105	A	C	0.4273	1.011	0.995	1.027	0.0108	0.0082	85934	401577	10	79164105	10	79164105	*	rs1749824	M	10	80923862	chr10:80923862	rs1749824	a	c	0.434	-0.0349	0.0065	7.607e-08	80923862	79164105	10	79164105	10	79164105	*	M	1.31707	-5.36923
10_79164125_C_A	rs10824724	10	79164125	C	A	0.0023	1.002	0.984	1.021	0.2411	10	rs10824724	0.8062	10	79164125	A	C	0.2411	1.002	0.984	1.021	0.0023	0.0095	85934	401577	10	79164125	10	79164125	*	rs10824724	M	10	80923882	chr10:80923882	rs10824724	a	c	0.2391	0.0485	0.0076	2.218e-10	80923882	79164125	10	79164125	10	79164125	*	M	0.242105	6.38158
10_79164501_G_T	rs1628023	10	79164501	G	T	0.01	1.01	0.994	1.026	0.4246	10	rs1628023	0.2245	10	79164501	T	G	0.4246	1.01	0.994	1.026	0.01	0.0082	85934	401577	10	79164501	10	79164501	*	rs1628023	K	10	80924258	chr10:80924258	rs77637782	t	g	0.4341	-0.0349	0.0065	7.607e-08	80924258	79164501	10	79164501	10	79164501	*	K	1.21951	-5.36923
10_79164647_C_T	rs1769756	10	79164647	C	T	0.0104	1.01	0.994	1.027	0.4145	10	rs1769756	0.2057	10	79164647	T	C	0.4145	1.01	0.994	1.027	0.0104	0.0082	85934	401577	10	79164647	10	79164647	*	rs1769756	Y	10	80924404	chr10:80924404	rs1769756	t	c	0.4234	-0.0342	0.0066	2.163e-07	80924404	79164647	10	79164647	10	79164647	*	Y	1.26829	-5.18182
10_79164914_G_A	rs11595549	10	79164914	G	A	0.0023	1.002	0.984	1.021	0.241	10	rs11595549	0.8123	10	79164914	A	G	0.241	1.002	0.984	1.021	0.0023	0.0095	85934	401577	10	79164914	10	79164914	*	rs11595549	R	10	80924671	chr10:80924671	rs11595549	a	g	0.2391	0.0484	0.0076	2.414e-10	80924671	79164914	10	79164914	10	79164914	*	R	0.242105	6.36842
10_79165568_C_A	rs72816263	10	79165568	C	A	0.0024	1.002	0.984	1.021	0.241	10	rs72816263	0.7977	10	79165568	A	C	0.241	1.002	0.984	1.021	0.0024	0.0095	85934	401577	10	79165568	10	79165568	*	rs72816263	M	10	80925325	chr10:80925325	rs72816263	a	c	0.2389	0.0482	0.0076	2.86e-10	80925325	79165568	10	79165568	10	79165568	*	M	0.252632	6.34211
10_79165712_A_G	rs35476558	10	79165712	A	G	0.002	1.002	0.983284	1.02041	0.2414	11	rs35476558	0.8327	10	79165712	A	G	0.7586	0.998	0.98	1.017	-0.002	0.0095	85934	401577	10	79165712	10	79165712	*	rs35476558	R	10	80925469	chr10:80925469	rs35476558	a	g	0.7604	-0.0484	0.0076	2.414e-10	80925469	79165712	10	79165712	10	79165712	*	R	0.210526	-6.36842
10_79165820_G_C	rs7916441	10	79165820	G	C	0.0105	1.011	0.994	1.027	0.4251	5	rs7916441	0.2015	10	79165820	C	G	0.4251	1.011	0.994	1.027	0.0105	0.0082	85934	401577	10	79165820	10	79165820	*	rs7916441	S	10	80925577	chr10:80925577	rs7916441	c	g	0.4341	-0.0349	0.0065	7.607e-08	80925577	79165820	10	79165820	10	79165820	*	S	1.28049	-5.36923
10_79166279_T_C	rs703994	10	79166279	T	C	0.0053	1.00503	0.98912	1.02145	0.55	11	rs703994	0.5198	10	79166279	T	C	0.45	0.995	0.979	1.011	-0.0053	0.0082	85934	401577	10	79166279	10	79166279	*	rs703994	Y	10	80926036	chr10:80926036	rs703994	t	c	0.4428	0.044	0.0065	1.218e-11	80926036	79166279	10	79166279	10	79166279	*	Y	0.646341	6.76923
10_79167675_G_C	rs11002857	10	79167675	G	C	0.0019	1.002	0.983	1.021	0.2413	5	rs11002857	0.8403	10	79167675	C	G	0.2413	1.002	0.983	1.021	0.0019	0.0095	85934	401577	10	79167675	10	79167675	*	rs11002857	V	10	80927432	chr10:80927432	rs11002857	c	g	0.2393	0.0478	0.0076	4.004e-10	80927432	79167675	10	79167675	10	79167675	*	V	0.2	6.28947
10_79167917_G_A	rs11002858	10	79167917	G	A	0.002	1.002	0.984	1.021	0.2413	10	rs11002858	0.8325	10	79167917	A	G	0.2413	1.002	0.984	1.021	0.002	0.0095	85934	401577	10	79167917	10	79167917	*	rs11002858	R	10	80927674	chr10:80927674	rs11002858	a	g	0.2393	0.0476	0.0076	4.733e-10	80927674	79167917	10	79167917	10	79167917	*	R	0.210526	6.26316
10_79168204_T_C	rs10824725	10	79168204	T	C	0.002	1.002	0.983284	1.02041	0.2417	11	rs10824725	0.831	10	79168204	T	C	0.7583	0.998	0.98	1.017	-0.002	0.0095	85934	401577	10	79168204	10	79168204	*	rs10824725	Y	10	80927961	chr10:80927961	rs10824725	t	c	0.7608	-0.0482	0.0076	2.86e-10	80927961	79168204	10	79168204	10	79168204	*	Y	0.210526	-6.34211
10_79168560_C_T	rs11597946	10	79168560	C	T	0.0017	1.002	0.983	1.021	0.2413	10	rs11597946	0.8608	10	79168560	T	C	0.2413	1.002	0.983	1.021	0.0017	0.0095	85934	401577	10	79168560	10	79168560	*	rs11597946	Y	10	80928317	chr10:80928317	rs11597946	t	c	0.2391	0.0479	0.0076	3.682e-10	80928317	79168560	10	79168560	10	79168560	*	Y	0.178947	6.30263
10_79168564_C_T	rs11597947	10	79168564	C	T	0.0016	1.002	0.983	1.02	0.2412	10	rs11597947	0.8646	10	79168564	T	C	0.2412	1.002	0.983	1.02	0.0016	0.0095	85934	401577	10	79168564	10	79168564	*	rs11597947	Y	10	80928321	chr10:80928321	rs11597947	t	c	0.2391	0.0479	0.0076	3.682e-10	80928321	79168564	10	79168564	10	79168564	*	Y	0.168421	6.30263
10_79168715_C_T	rs11597985	10	79168715	C	T	0.0016	1.002	0.983	1.02	0.2412	10	rs11597985	0.8631	10	79168715	T	C	0.2412	1.002	0.983	1.02	0.0016	0.0095	85934	401577	10	79168715	10	79168715	*	rs11597985	Y	10	80928472	chr10:80928472	rs11597985	t	c	0.2393	0.0479	0.0076	3.682e-10	80928472	79168715	10	79168715	10	79168715	*	Y	0.168421	6.30263
10_79169036_G_A	rs1815314	10	79169036	G	A	0.0103	1.01	0.994	1.027	0.4136	10	rs1815314	0.2123	10	79169036	A	G	0.4136	1.01	0.994	1.027	0.0103	0.0082	85934	401577	10	79169036	10	79169036	*	rs1815314	R	10	80928793	chr10:80928793	rs1815314	a	g	0.421	-0.0345	0.0066	1.693e-07	80928793	79169036	10	79169036	10	79169036	*	R	1.2561	-5.22727
10_79170235_A_G	rs7913964	10	79170235	A	G	-0.0027	0.997009	0.981354	1.0142	0.3781	11	rs7913964	0.7459	10	79170235	A	G	0.6219	1.003	0.986	1.019	0.0027	0.0084	85934	401577	10	79170235	10	79170235	*	rs7913964	R	10	80929992	chr10:80929992	rs7913964	a	g	0.6282	-0.0269	0.0067	5.961e-05	80929992	79170235	10	79170235	10	79170235	*	R	-0.321429	-4.01493
10_79170941_A_G	rs7914926	10	79170941	A	G	0.0126	1.01317	0.996016	1.02881	0.4182	11	rs7914926	0.1264	10	79170941	A	G	0.5818	0.987	0.972	1.004	-0.0126	0.0083	85934	401577	10	79170941	10	79170941	*	rs7914926	R	10	80930698	chr10:80930698	rs7914926	a	g	0.573	0.0355	0.0066	7.373e-08	80930698	79170941	10	79170941	10	79170941	*	R	1.51807	5.37879
10_79171724_G_A	rs780151	10	79171724	G	A	0.0104	1.01	0.994	1.027	0.4163	10	rs780151	0.2039	10	79171724	A	G	0.4163	1.01	0.994	1.027	0.0104	0.0082	85934	401577	10	79171724	10	79171724	*	rs780151	R	10	80931481	chr10:80931481	rs780151	a	g	0.425	-0.0349	0.0066	1.217e-07	80931481	79171724	10	79171724	10	79171724	*	R	1.26829	-5.28788
10_79172541_G_A	rs737012	10	79172541	G	A	0.0114	1.011	0.995	1.028	0.4119	10	rs737012	0.1674	10	79172541	A	G	0.4119	1.011	0.995	1.028	0.0114	0.0083	85934	401577	10	79172541	10	79172541	*	rs737012	R	10	80932298	chr10:80932298	rs737012	a	g	0.4212	-0.0348	0.0066	1.322e-07	80932298	79172541	10	79172541	10	79172541	*	R	1.37349	-5.27273
10_79172850_T_G	rs10824726	10	79172850	T	G	0.0022	1.002	0.983284	1.02145	0.2422	11	rs10824726	0.8149	10	79172850	T	G	0.7578	0.998	0.979	1.017	-0.0022	0.0095	85934	401577	10	79172850	10	79172850	*	rs10824726	K	10	80932607	chr10:80932607	rs10824726	t	g	0.7607	-0.0481	0.0076	3.112e-10	80932607	79172850	10	79172850	10	79172850	*	K	0.231579	-6.32895
10_79173103_G_A	rs77969702	10	79173103	G	A	-0.0247	0.976	0.95	1.002	0.1155	10	rs77969702	0.06509	10	79173103	A	G	0.1155	0.976	0.95	1.002	-0.0247	0.0134	85934	401577	10	79173103	10	79173103	*	rs77969702	R	10	80932860	chr10:80932860	rs77969702	a	g	0.1185	0.048	0.0105	4.552e-06	80932860	79173103	10	79173103	10	79173103	*	R	-1.84328	4.57143
10_79173120_C_T	rs10762852	10	79173120	C	T	0.0016	1.002	0.983	1.021	0.2397	10	rs10762852	0.8642	10	79173120	T	C	0.2397	1.002	0.983	1.021	0.0016	0.0096	85934	401577	10	79173120	10	79173120	*	rs10762852	Y	10	80932877	chr10:80932877	rs10762852	t	c	0.2369	0.0478	0.0076	4.004e-10	80932877	79173120	10	79173120	10	79173120	*	Y	0.166667	6.28947
10_79173919_C_T	rs11597824	10	79173919	C	T	0.0023	1.002	0.984	1.021	0.2412	10	rs11597824	0.8096	10	79173919	T	C	0.2412	1.002	0.984	1.021	0.0023	0.0095	85934	401577	10	79173919	10	79173919	*	rs11597824	Y	10	80933676	chr10:80933676	rs11597824	t	c	0.2389	0.0475	0.0076	5.145e-10	80933676	79173919	10	79173919	10	79173919	*	Y	0.242105	6.25
10_79175191_G_C	rs780149	10	79175191	G	C	0.0154	1.016	0.998	1.033	0.5526	5	rs780149	0.07626	10	79175191	C	G	0.5526	1.016	0.998	1.033	0.0154	0.0087	85934	401577	10	79175191	10	79175191	*	rs780149	S	10	80934948	chr10:80934948	rs780149	c	g	0.5584	-0.0563	0.0068	1.311e-16	80934948	79175191	10	79175191	10	79175191	*	S	1.77011	-8.27941
10_79175326_G_C	rs780148	10	79175326	G	C	0.0067	1.007	0.99	1.024	0.5337	5	rs780148	0.4336	10	79175326	C	G	0.5337	1.007	0.99	1.024	0.0067	0.0086	85934	401577	10	79175326	10	79175326	*	rs780148	B	10	80935083	chr10:80935083	rs780148	c	g	0.5347	-0.0615	0.007	1.837e-18	80935083	79175326	10	79175326	10	79175326	*	B	0.77907	-8.78571
10_79179462_G_C	rs703987	10	79179462	G	C	0.0001	1	0.984	1.017	0.6241	5	rs703987	0.9937	10	79179462	C	G	0.6241	1	0.984	1.017	0.0001	0.0085	85934	401577	10	79179462	10	79179462	*	rs703987	B	10	80939219	chr10:80939219	rs703987	c	g	0.6244	-0.0698	0.0067	2.086e-25	80939219	79179462	10	79179462	10	79179462	*	B	0.0117647	-10.4179
10_79180808_G_C	rs703986	10	79180808	G	C	0.0001	1	0.984	1.017	0.6237	5	rs703986	0.9948	10	79180808	C	G	0.6237	1	0.984	1.017	0.0001	0.0085	85934	401577	10	79180808	10	79180808	*	rs703986	S	10	80940565	chr10:80940565	rs703986	c	g	0.6213	-0.0688	0.0069	2.373e-23	80940565	79180808	10	79180808	10	79180808	*	S	0.0117647	-9.97101
10_79180983_A_T	rs703985	10	79180983	A	T	0.0032	1.00301	0.987167	1.01937	0.4065	6	rs703985	0.7017	10	79180983	A	T	0.5935	0.997	0.981	1.013	-0.0032	0.0083	85934	401577	10	79180983	10	79180983	*	rs703985	W	10	80940740	chr10:80940740	rs703985	a	t	0.588	0.0667	0.0066	4.897e-24	80940740	79180983	10	79180983	10	79180983	*	W	0.385542	10.1061
10_79181047_T_C	rs697240	10	79181047	T	C	0.0008	1.001	0.984252	1.01729	0.6238	11	rs697240	0.9201	10	79181047	T	C	0.3762	0.999	0.983	1.016	-0.0008	0.0085	85934	401577	10	79181047	10	79181047	*	rs697240	Y	10	80940804	chr10:80940804	rs697240	t	c	0.3758	0.0694	0.0067	3.9e-25	80940804	79181047	10	79181047	10	79181047	*	Y	0.0941176	10.3582
10_79182128_A_G	rs703983	10	79182128	A	G	0.0026	1.00301	0.986193	1.01937	0.4152	11	rs703983	0.7568	10	79182128	A	G	0.5848	0.997	0.981	1.014	-0.0026	0.0083	85934	401577	10	79182128	10	79182128	*	rs703983	R	10	80941885	chr10:80941885	rs703983	a	g	0.583	0.0668	0.0066	4.195e-24	80941885	79182128	10	79182128	10	79182128	*	R	0.313253	10.1212
10_79182179_G_C	rs3915932	10	79182179	G	C	0.0022	1.002	0.986	1.019	0.4151	5	rs3915932	0.7906	10	79182179	C	G	0.4151	1.002	0.986	1.019	0.0022	0.0083	85934	401577	10	79182179	10	79182179	*	rs3915932	S	10	80941936	chr10:80941936	rs3915932	c	g	0.4167	-0.0671	0.0066	2.632e-24	80941936	79182179	10	79182179	10	79182179	*	S	0.26506	-10.1667
10_79182863_C_T	rs810517	10	79182863	C	T	0.0019	1.002	0.986	1.018	0.4618	10	rs810517	0.8161	10	79182863	T	C	0.4618	1.002	0.986	1.018	0.0019	0.0082	85934	401577	10	79182863	10	79182863	*	rs810517	Y	10	80942620	chr10:80942620	rs810517	t	c	0.4693	-0.0696	0.0065	8.057e-27	80942620	79182863	10	79182863	10	79182863	*	Y	0.231707	-10.7077
10_79182874_A_G	rs12571751	10	79182874	A	G	0.0016	1.002	0.986193	1.01729	0.4646	11	rs12571751	0.8401	10	79182874	A	G	0.5354	0.998	0.983	1.014	-0.0016	0.0081	85934	401577	10	79182874	10	79182874	*	rs12571751	R	10	80942631	chr10:80942631	rs12571751	a	g	0.5304	0.0695	0.0065	9.516e-27	80942631	79182874	10	79182874	10	79182874	*	R	0.197531	10.6923
10_79182964_A_G	rs703982	10	79182964	A	G	0.003	1.00301	0.987167	1.01937	0.4076	11	rs703982	0.7185	10	79182964	A	G	0.5924	0.997	0.981	1.013	-0.003	0.0083	85934	401577	10	79182964	10	79182964	*	rs703982	R	10	80942721	chr10:80942721	rs703982	a	g	0.5879	0.0663	0.0066	9.079e-24	80942721	79182964	10	79182964	10	79182964	*	R	0.361446	10.0455
10_79183098_G_C	rs703981	10	79183098	G	C	0.0022	1.002	0.986	1.018	0.4539	5	rs703981	0.7853	10	79183098	C	G	0.4539	1.002	0.986	1.018	0.0022	0.0082	85934	401577	10	79183098	10	79183098	*	rs703981	S	10	80942855	chr10:80942855	rs703981	c	g	0.4643	-0.0693	0.0065	1.327e-26	80942855	79183098	10	79183098	10	79183098	*	S	0.268293	-10.6615
10_79184084_G_A	rs703980	10	79184084	G	A	0.0027	1.003	0.987	1.019	0.4545	10	rs703980	0.7389	10	79184084	A	G	0.4545	1.003	0.987	1.019	0.0027	0.0082	85934	401577	10	79184084	10	79184084	*	rs703980	R	10	80943841	chr10:80943841	rs703980	a	g	0.4645	-0.0696	0.0065	8.057e-27	80943841	79184084	10	79184084	10	79184084	*	R	0.329268	-10.7077
10_79184338_T_C	rs703979	10	79184338	T	C	0.0017	1.002	0.986193	1.01833	0.5837	11	rs703979	0.8408	10	79184338	T	C	0.4163	0.998	0.982	1.014	-0.0017	0.0082	85934	401577	10	79184338	10	79184338	*	rs703979	Y	10	80944095	chr10:80944095	rs703979	t	c	0.4119	0.0676	0.0066	1.205e-24	80944095	79184338	10	79184338	10	79184338	*	Y	0.207317	10.2424
10_79184390_C_G	rs703978	10	79184390	C	G	0.0011	1.001	0.985222	1.01729	0.5909	6	rs703978	0.8901	10	79184390	C	G	0.4091	0.999	0.983	1.015	-0.0011	0.0083	85934	401577	10	79184390	10	79184390	*	rs703978	S	10	80944147	chr10:80944147	rs703978	c	g	0.4093	0.0692	0.007	5.933e-23	80944147	79184390	10	79184390	10	79184390	*	S	0.13253	9.88571
10_79184473_T_G	rs703977	10	79184473	T	G	0.0025	1.002	0.986193	1.01833	0.4554	11	rs703977	0.7626	10	79184473	T	G	0.5446	0.998	0.982	1.014	-0.0025	0.0082	85934	401577	10	79184473	10	79184473	*	rs703977	K	10	80944230	chr10:80944230	rs703977	t	g	0.5357	0.0695	0.0065	9.516e-27	80944230	79184473	10	79184473	10	79184473	*	K	0.304878	10.6923
10_79186207_C_G	rs703976	10	79186207	C	G	0.0027	1.00301	0.987167	1.01937	0.4561	6	rs703976	0.7368	10	79186207	C	G	0.5439	0.997	0.981	1.013	-0.0027	0.0082	85934	401577	10	79186207	10	79186207	*	rs703976	S	10	80945964	chr10:80945964	rs703976	c	g	0.5349	0.0695	0.0065	9.516e-27	80945964	79186207	10	79186207	10	79186207	*	S	0.329268	10.6923
10_79187681_T_C	rs697239	10	79187681	T	C	0.0021	1.002	0.986193	1.01833	0.457	11	rs697239	0.7979	10	79187681	T	C	0.543	0.998	0.982	1.014	-0.0021	0.0082	85934	401577	10	79187681	10	79187681	*	rs697239	Y	10	80947438	chr10:80947438	rs697239	t	c	0.5347	0.0696	0.0065	8.057e-27	80947438	79187681	10	79187681	10	79187681	*	Y	0.256098	10.7077
10_79187911_T_G	rs697238	10	79187911	T	G	0.0014	1.001	0.985222	1.01833	0.5847	11	rs697238	0.864	10	79187911	T	G	0.4153	0.999	0.982	1.015	-0.0014	0.0083	85934	401577	10	79187911	10	79187911	*	rs697238	K	10	80947668	chr10:80947668	rs697238	t	g	0.4111	0.0672	0.0066	2.252e-24	80947668	79187911	10	79187911	10	79187911	*	K	0.168675	10.1818
10_79188020_T_G	rs703975	10	79188020	T	G	0.0021	1.002	0.986193	1.01833	0.4557	11	rs703975	0.7934	10	79188020	T	G	0.5443	0.998	0.982	1.014	-0.0021	0.0082	85934	401577	10	79188020	10	79188020	*	rs703975	K	10	80947777	chr10:80947777	rs703975	t	g	0.5348	0.0694	0.0065	1.124e-26	80947777	79188020	10	79188020	10	79188020	*	K	0.256098	10.6769
10_79188836_A_G	rs703974	10	79188836	A	G	0.0022	1.002	0.986193	1.01833	0.4117	11	rs703974	0.7935	10	79188836	A	G	0.5883	0.998	0.982	1.014	-0.0022	0.0082	85934	401577	10	79188836	10	79188836	*	rs703974	R	10	80948593	chr10:80948593	rs703974	a	g	0.585	0.067	0.0065	5.656e-25	80948593	79188836	10	79188836	10	79188836	*	R	0.268293	10.3077
10_79189126_T_A	rs703973	10	79189126	T	A	-0.0001	1	0.983	1.017	0.6298	5	rs703973	0.9926	10	79189126	A	T	0.6298	1	0.983	1.017	-0.0001	0.0085	85934	401577	10	79189126	10	79189126	*	rs703973	W	10	80948883	chr10:80948883	rs703973	a	t	0.6275	-0.07	0.0067	1.524e-25	80948883	79189126	10	79189126	10	79189126	*	W	-0.0117647	-10.4478
10_79190117_G_C	rs748179	10	79190117	G	C	0.0003	1	0.984	1.017	0.6297	5	rs748179	0.9731	10	79190117	C	G	0.6297	1	0.984	1.017	0.0003	0.0085	85934	401577	10	79190117	10	79190117	*	rs748179	S	10	80949874	chr10:80949874	rs748179	c	g	0.6274	-0.0701	0.0067	1.302e-25	80949874	79190117	10	79190117	10	79190117	*	S	0.0352941	-10.4627
10_79193069_G_C	rs703972	10	79193069	G	C	0.0022	1.002	0.986	1.018	0.4592	5	rs703972	0.7831	10	79193069	C	G	0.4592	1.002	0.986	1.018	0.0022	0.0082	85934	401577	10	79193069	10	79193069	*	rs703972	S	10	80952826	chr10:80952826	rs703972	c	g	0.4676	-0.0698	0.0065	5.771e-27	80952826	79193069	10	79193069	10	79193069	*	S	0.268293	-10.7385
10_79193366_G_C	rs703971	10	79193366	G	C		1	0.983	1.017	0.63	5	rs703971	0.9954	10	79193366	C	G	0.63	1	0.983	1.017	0	0.0085	85934	401577	10	79193366	10	79193366	*	rs703971	S	10	80953123	chr10:80953123	rs703971	c	g	0.6278	-0.0699	0.0067	1.783e-25	80953123	79193366	10	79193366	10	79193366	*	S		-10.4328
10_79193379_A_C	rs703970	10	79193379	A	C	0.001	1.001	0.985222	1.01729	0.59	11	rs703970	0.9001	10	79193379	A	C	0.41	0.999	0.983	1.015	-0.001	0.0082	85934	401577	10	79193379	10	79193379	*	rs703970	M	10	80953136	chr10:80953136	rs703970	a	c	0.4087	0.0676	0.0066	1.205e-24	80953136	79193379	10	79193379	10	79193379	*	M	0.121951	10.2424
10_79193636_G_C	rs703969	10	79193636	G	C	0.0018	1.002	0.986	1.018	0.5875	5	rs703969	0.8239	10	79193636	C	G	0.5875	1.002	0.986	1.018	0.0018	0.0083	85934	401577	10	79193636	10	79193636	*	rs703969	S	10	80953393	chr10:80953393	rs703969	c	g	0.5913	-0.0677	0.0066	1.03e-24	80953393	79193636	10	79193636	10	79193636	*	S	0.216867	-10.2576
10_79193679_C_G	rs703968	10	79193679	C	G	-0.0003	1	0.983284	1.01626	0.6301	6	rs703968	0.9685	10	79193679	C	G	0.3699	1	0.984	1.017	0.0003	0.0085	85934	401577	10	79193679	10	79193679	*	rs703968	S	10	80953436	chr10:80953436	rs703968	c	g	0.3723	0.07	0.0067	1.524e-25	80953436	79193679	10	79193679	10	79193679	*	S	-0.0352941	10.4478
10_79193694_A_C	rs703967	10	79193694	A	C	0.0025	1.002	0.986193	1.01833	0.4593	11	rs703967	0.7605	10	79193694	A	C	0.5407	0.998	0.982	1.014	-0.0025	0.0082	85934	401577	10	79193694	10	79193694	*	rs703967	M	10	80953451	chr10:80953451	rs703967	a	c	0.5325	0.0698	0.0065	5.771e-27	80953451	79193694	10	79193694	10	79193694	*	M	0.304878	10.7385
10_79194494_G_A	rs703966	10	79194494	G	A	0.0015	1.002	0.985	1.018	0.4147	10	rs703966	0.8573	10	79194494	A	G	0.4147	1.002	0.985	1.018	0.0015	0.0083	85934	401577	10	79194494	10	79194494	*	rs703966	R	10	80954251	chr10:80954251	rs703966	a	g	0.4187	-0.0679	0.0066	7.521e-25	80954251	79194494	10	79194494	10	79194494	*	R	0.180723	-10.2879
10_79194929_G_A	rs697237	10	79194929	G	A	-0.0018	0.998	0.982	1.014	0.4465	10	rs697237	0.8239	10	79194929	A	G	0.4465	0.998	0.982	1.014	-0.0018	0.0082	85934	401577	10	79194929	10	79194929	*	rs697237	R	10	80954686	chr10:80954686	rs697237	a	g	0.4545	0.0614	0.0065	3.125e-21	80954686	79194929	10	79194929	10	79194929	*	R	-0.219512	9.44615
10_79195028_C_T	rs1613299	10	79195028	C	T	-0.0012	0.999	0.982	1.016	0.3419	10	rs1613299	0.8885	10	79195028	T	C	0.3419	0.999	0.982	1.016	-0.0012	0.0086	85934	401577	10	79195028	10	79195028	*	rs1613299	Y	10	80954785	chr10:80954785	rs1613299	t	c	0.3545	0.0723	0.0068	2.317e-26	80954785	79195028	10	79195028	10	79195028	*	Y	-0.139535	10.6324
10_79195032_T_G	rs1613295	10	79195032	T	G	-0.0021	0.998004	0.981354	1.0142	0.5741	11	rs1613295	0.8011	10	79195032	T	G	0.4259	1.002	0.986	1.019	0.0021	0.0083	85934	401577	10	79195032	10	79195032	*	rs1613295	D	10	80954789	chr10:80954789	rs1613295	t	g	0.4213	-0.0679	0.0065	1.322e-25	80954789	79195032	10	79195032	10	79195032	*	D	-0.253012	-10.4462
10_79195310_C_T	rs703965	10	79195310	C	T	-0.0016	0.998	0.982	1.015	0.4418	10	rs703965	0.8464	10	79195310	T	C	0.4418	0.998	0.982	1.015	-0.0016	0.0082	85934	401577	10	79195310	10	79195310	*	rs703965	Y	10	80955067	chr10:80955067	rs703965	t	c	0.4507	0.0621	0.0065	1.108e-21	80955067	79195310	10	79195310	10	79195310	*	Y	-0.195122	9.55385
10_79198126_G_A	rs11594811	10	79198126	G	A	0.0001	1	0.979	1.021	0.1884	10	rs11594811	0.9953	10	79198126	A	G	0.1884	1	0.979	1.021	0.0001	0.0108	85934	401577	10	79198126	10	79198126	*	rs11594811	R	10	80957883	chr10:80957883	rs11594811	a	g	0.1907	0.0555	0.0086	1.018e-10	80957883	79198126	10	79198126	10	79198126	*	R	0.00925926	6.45349
10_79198831_C_T	rs1250562	10	79198831	C	T	-0.0015	0.999	0.982	1.016	0.3424	10	rs1250562	0.8636	10	79198831	T	C	0.3424	0.999	0.982	1.016	-0.0015	0.0087	85934	401577	10	79198831	10	79198831	*	rs1250562	Y	10	80958588	chr10:80958588	rs1250562	t	c	0.3455	0.066	0.0069	1.286e-21	80958588	79198831	10	79198831	10	79198831	*	Y	-0.172414	9.56522
10_79199278_C_G	rs12355183	10	79199278	C	G	-0.0106	0.98912	0.968054	1.01112	0.1663	6	rs12355183	0.3325	10	79199278	C	G	0.8337	1.011	0.989	1.033	0.0106	0.011	85934	401577	10	79199278	10	79199278	*	rs12355183	S	10	80959035	chr10:80959035	rs12355183	c	g	0.8418	0.0603	0.0089	1.24e-11	80959035	79199278	10	79199278	10	79199278	*	S	-0.963636	6.77528
10_79199398_T_C	rs1250561	10	79199398	T	C	-0.0043	0.996016	0.977517	1.0142	0.7527	11	rs1250561	0.6511	10	79199398	T	C	0.2473	1.004	0.986	1.023	0.0043	0.0096	85934	401577	10	79199398	10	79199398	*	rs1250561	Y	10	80959155	chr10:80959155	rs1250561	t	c	0.2547	-0.0342	0.0074	4.213e-06	80959155	79199398	10	79199398	10	79199398	*	Y	-0.447917	-4.62162
10_79199760_T_C	rs10509406	10	79199760	T	C	-0.0086	0.99108	0.970874	1.01215	0.1839	11	rs10509406	0.4126	10	79199760	T	C	0.8161	1.009	0.988	1.03	0.0086	0.0105	85934	401577	10	79199760	10	79199760	*	rs10509406	Y	10	80959517	chr10:80959517	rs10509406	t	c	0.8277	0.0564	0.0086	5.061e-11	80959517	79199760	10	79199760	10	79199760	*	Y	-0.819048	6.55814
10_79200216_T_C	rs10128264	10	79200216	T	C	-0.0077	0.992063	0.976562	1.00806	0.5329	11	rs10128264	0.3526	10	79200216	T	C	0.4671	1.008	0.992	1.024	0.0077	0.0082	85934	401577	10	79200216	10	79200216	*	rs10128264	Y	10	80959973	chr10:80959973	rs10128264	t	c	0.4698	0.0586	0.0065	1.762e-19	80959973	79200216	10	79200216	10	79200216	*	Y	-0.939024	9.01538
10_79200553_C_G	rs10128172	10	79200553	C	G	-0.0093	0.99108	0.972763	1.00908	0.2471	6	rs10128172	0.3257	10	79200553	C	G	0.7529	1.009	0.991	1.028	0.0093	0.0095	85934	401577	10	79200553	10	79200553	*	rs10128172	S	10	80960310	chr10:80960310	rs10128172	c	g	0.7619	0.0414	0.0076	6.077e-08	80960310	79200553	10	79200553	10	79200553	*	S	-0.978947	5.44737
10_79200729_G_C	rs2802364	10	79200729	G	C	0.0083	1.008	0.992	1.025	0.461	5	rs2802364	0.3119	10	79200729	C	G	0.461	1.008	0.992	1.025	0.0083	0.0082	85934	401577	10	79200729	10	79200729	*	rs2802364	B	10	80960486	chr10:80960486	rs2802364	c	g	0.4738	0.0595	0.0068	2.275e-18	80960486	79200729	10	79200729	10	79200729	*	B	1.0122	8.75
10_79200859_G_A	rs2790766	10	79200859	G	A	0.0059	1.006	0.99	1.022	0.4871	10	rs2790766	0.4726	10	79200859	A	G	0.4871	1.006	0.99	1.022	0.0059	0.0082	85934	401577	10	79200859	10	79200859	*	rs2790766	R	10	80960616	chr10:80960616	rs2790766	a	g	0.491	0.0566	0.0064	7.862e-19	80960616	79200859	10	79200859	10	79200859	*	R	0.719512	8.84375
10_79201071_C_A	rs2802369	10	79201071	C	A	0.0084	1.008	0.992	1.025	0.4607	10	rs2802369	0.3052	10	79201071	A	C	0.4607	1.008	0.992	1.025	0.0084	0.0082	85934	401577	10	79201071	10	79201071	*	rs2802369	M	10	80960828	chr10:80960828	rs2802369	a	c	0.469	0.0581	0.0065	3.552e-19	80960828	79201071	10	79201071	10	79201071	*	M	1.02439	8.93846
10_79201127_G_A	rs2802370	10	79201127	G	A	0.007	1.007	0.991	1.023	0.4824	10	rs2802370	0.3942	10	79201127	A	G	0.4824	1.007	0.991	1.023	0.007	0.0082	85934	401577	10	79201127	10	79201127	*	rs2802370	R	10	80960884	chr10:80960884	rs2802370	a	g	0.4869	0.0571	0.0064	3.883e-19	80960884	79201127	10	79201127	10	79201127	*	R	0.853659	8.92188
10_79201762_T_C	rs2802371	10	79201762	T	C	0.0068	1.00705	0.99108	1.02354	0.4827	11	rs2802371	0.4069	10	79201762	T	C	0.5173	0.993	0.977	1.009	-0.0068	0.0082	85934	401577	10	79201762	10	79201762	*	rs2802371	Y	10	80961519	chr10:80961519	rs2802371	t	c	0.5129	-0.0572	0.0065	1.235e-18	80961519	79201762	10	79201762	10	79201762	*	Y	0.829268	-8.8
10_79202654_C_T	rs2490275	10	79202654	C	T	-0.0031	0.997	0.979	1.015	0.7347	10	rs2490275	0.7405	10	79202654	T	C	0.7347	0.997	0.979	1.015	-0.0031	0.0093	85934	401577	10	79202654	10	79202654	*	rs2490275	Y	10	80962411	chr10:80962411	rs2490275	t	c	0.7263	0.0344	0.0072	1.921e-06	80962411	79202654	10	79202654	10	79202654	*	Y	-0.333333	4.77778
10_79203253_T_G	rs1250574	10	79203253	T	G	-0.0025	0.997009	0.979432	1.01626	0.737	11	rs1250574	0.7867	10	79203253	T	G	0.263	1.003	0.984	1.021	0.0025	0.0093	85934	401577	10	79203253	10	79203253	*	rs1250574	K	10	80963010	chr10:80963010	rs1250574	t	g	0.2739	-0.0347	0.0072	1.562e-06	80963010	79203253	10	79203253	10	79203253	*	K	-0.268817	-4.81944
10_79203789_G_A	rs1250575	10	79203789	G	A	0.0064	1.006	0.99	1.023	0.4824	10	rs1250575	0.4305	10	79203789	A	G	0.4824	1.006	0.99	1.023	0.0064	0.0082	85934	401577	10	79203789	10	79203789	*	rs1250575	R	10	80963546	chr10:80963546	rs1250575	a	g	0.4871	0.0573	0.0064	2.923e-19	80963546	79203789	10	79203789	10	79203789	*	R	0.780488	8.95312
10_79205039_A_C	rs1250576	10	79205039	A	C	0.0028	1.00301	0.986193	1.01937	0.3385	11	rs1250576	0.7459	10	79205039	A	C	0.6615	0.997	0.981	1.014	-0.0028	0.0086	85934	401577	10	79205039	10	79205039	*	rs1250576	H	10	80964796	chr10:80964796	rs1250576	a	c	0.6523	-0.0642	0.0072	6.308e-19	80964796	79205039	10	79205039	10	79205039	*	H	0.325581	-8.91667
10_79205218_T_C	rs753270	10	79205218	T	C	0.0028	1.00301	0.987167	1.01937	0.5704	11	rs753270	0.7303	10	79205218	T	C	0.4296	0.997	0.981	1.013	-0.0028	0.0082	85934	401577	10	79205218	10	79205218	*	rs753270	Y	10	80964975	chr10:80964975	rs753270	t	c	0.4271	-0.0594	0.0065	5.674e-20	80964975	79205218	10	79205218	10	79205218	*	Y	0.341463	-9.13846
10_79205352_T_C	rs942794	10	79205352	T	C	0.0062	1.00604	0.990099	1.02249	0.483	11	rs942794	0.4519	10	79205352	T	C	0.517	0.994	0.978	1.01	-0.0062	0.0082	85934	401577	10	79205352	10	79205352	*	rs942794	Y	10	80965109	chr10:80965109	rs942794	t	c	0.5128	-0.0571	0.0065	1.417e-18	80965109	79205352	10	79205352	10	79205352	*	Y	0.756098	-8.78462
10_79205429_C_A	rs942795	10	79205429	C	A	-0.0043	0.996	0.963	1.029	0.0654	10	rs942795	0.7998	10	79205429	A	C	0.0654	0.996	0.963	1.029	-0.0043	0.0168	85934	401577	10	79205429	10	79205429	*	rs942795	M	10	80965186	chr10:80965186	rs942795	a	c	0.0693	0.0669	0.0131	3.194e-07	80965186	79205429	10	79205429	10	79205429	*	M	-0.255952	5.10687
10_79206921_C_T	rs745417	10	79206921	C	T	-0.0008	0.999	0.981	1.018	0.7338	10	rs745417	0.9327	10	79206921	T	C	0.7338	0.999	0.981	1.018	-0.0008	0.0093	85934	401577	10	79206921	10	79206921	*	rs745417	Y	10	80966678	chr10:80966678	rs745417	t	c	0.7245	0.0333	0.0072	4.04e-06	80966678	79206921	10	79206921	10	79206921	*	Y	-0.0860215	4.625
10_79207103_T_C	rs745418	10	79207103	T	C	-0.0008	0.999001	0.981354	1.01729	0.7339	11	rs745418	0.9354	10	79207103	T	C	0.2661	1.001	0.983	1.019	0.0008	0.0093	85934	401577	10	79207103	10	79207103	*	rs745418	Y	10	80966860	chr10:80966860	rs745418	t	c	0.2754	-0.0332	0.0072	4.317e-06	80966860	79207103	10	79207103	10	79207103	*	Y	-0.0860215	-4.61111
10_79207463_C_T	rs942796	10	79207463	C	T	-0.0004	1	0.984	1.016	0.4221	10	rs942796	0.9618	10	79207463	T	C	0.4221	1	0.984	1.016	-0.0004	0.0082	85934	401577	10	79207463	10	79207463	*	rs942796	H	10	80967220	chr10:80967220	rs942796	t	c	0.4264	0.0575	0.0065	8.17e-19	80967220	79207463	10	79207463	10	79207463	*	H	-0.0487805	8.84615
10_79207668_C_T	rs10762853	10	79207668	C	T	-0.0089	0.991	0.973	1.01	0.2474	10	rs10762853	0.3492	10	79207668	T	C	0.2474	0.991	0.973	1.01	-0.0089	0.0095	85934	401577	10	79207668	10	79207668	*	rs10762853	Y	10	80967425	chr10:80967425	rs10762853	t	c	0.2384	-0.0419	0.0076	4.207e-08	80967425	79207668	10	79207668	10	79207668	*	Y	-0.936842	-5.51316
10_79209582_C_T	rs12357296	10	79209582	C	T	0.0005	1.001	0.979	1.022	0.1679	10	rs12357296	0.9659	10	79209582	T	C	0.1679	1.001	0.979	1.022	0.0005	0.0109	85934	401577	10	79209582	10	79209582	*	rs12357296	Y	10	80969339	chr10:80969339	rs12357296	t	c	0.1602	-0.0627	0.0089	1.852e-12	80969339	79209582	10	79209582	10	79209582	*	Y	0.0458716	-7.04494
10_79209800_T_G	rs11002869	10	79209800	T	G	-0.012	0.988142	0.970874	1.00604	0.2754	11	rs11002869	0.1878	10	79209800	T	G	0.7246	1.012	0.994	1.03	0.012	0.0091	85934	401577	10	79209800	10	79209800	*	rs11002869	K	10	80969557	chr10:80969557	rs11002869	t	g	0.7391	0.0405	0.0074	5.093e-08	80969557	79209800	10	79209800	10	79209800	*	K	-1.31868	5.47297
10_79210729_G_A	rs77481034	10	79210729	G	A	0.0002	1	0.979	1.022	0.168	10	rs77481034	0.9838	10	79210729	A	G	0.168	1	0.979	1.022	0.0002	0.0109	85934	401577	10	79210729	10	79210729	*	rs77481034	R	10	80970486	chr10:80970486	rs77481034	a	g	0.1602	-0.0627	0.0089	1.852e-12	80970486	79210729	10	79210729	10	79210729	*	R	0.0183486	-7.04494
10_79211439_C_T	rs2802360	10	79211439	C	T	0.0077	1.008	0.992	1.024	0.4502	10	rs2802360	0.3496	10	79211439	T	C	0.4502	1.008	0.992	1.024	0.0077	0.0082	85934	401577	10	79211439	10	79211439	*	rs2802360	Y	10	80971196	chr10:80971196	rs2802360	t	c	0.4581	0.0561	0.0065	5.523e-18	80971196	79211439	10	79211439	10	79211439	*	Y	0.939024	8.63077
10_79211883_G_C	rs2802361	10	79211883	G	C	0.0028	1.003	0.986	1.02	0.3368	5	rs2802361	0.7413	10	79211883	C	G	0.3368	1.003	0.986	1.02	0.0028	0.0086	85934	401577	10	79211883	10	79211883	*	rs2802361	S	10	80971640	chr10:80971640	rs2802361	c	g	0.344	0.0604	0.0068	6.995e-19	80971640	79211883	10	79211883	10	79211883	*	S	0.325581	8.88235
10_79212053_A_G	rs2802362	10	79212053	A	G	0.005	1.00503	0.98912	1.02145	0.4812	11	rs2802362	0.5406	10	79212053	A	G	0.5188	0.995	0.979	1.011	-0.005	0.0082	85934	401577	10	79212053	10	79212053	*	rs2802362	R	10	80971810	chr10:80971810	rs2802362	a	g	0.5173	-0.0543	0.0065	6.026e-17	80971810	79212053	10	79212053	10	79212053	*	R	0.609756	-8.35385
10_79212896_C_G	rs2764817	10	79212896	C	G	0.0033	1.00301	0.986193	1.02041	0.3362	6	rs2764817	0.704	10	79212896	C	G	0.6638	0.997	0.98	1.014	-0.0033	0.0086	85934	401577	10	79212896	10	79212896	*	rs2764817	S	10	80972653	chr10:80972653	rs2764817	c	g	0.6563	-0.0603	0.0068	7.982e-19	80972653	79212896	10	79212896	10	79212896	*	S	0.383721	-8.86765
10_79213690_G_T	rs1250582	10	79213690	G	T	0.009	1.009	0.993	1.025	0.4684	10	rs1250582	0.2711	10	79213690	T	G	0.4684	1.009	0.993	1.025	0.009	0.0082	85934	401577	10	79213690	10	79213690	*	rs1250582	K	10	80973447	chr10:80973447	rs1250582	t	g	0.4733	0.0549	0.0065	2.74e-17	80973447	79213690	10	79213690	10	79213690	*	K	1.09756	8.44615
10_79214169_G_A	rs76087804	10	79214169	G	A		1	0.98	1.021	0.185	10	rs76087804	0.9971	10	79214169	A	G	0.185	1	0.98	1.021	0	0.0105	85934	401577	10	79214169	10	79214169	*	rs76087804	R	10	80973926	chr10:80973926	rs76087804	a	g	0.1736	-0.0605	0.0086	1.832e-12	80973926	79214169	10	79214169	10	79214169	*	R		-7.03488
10_79214457_A_G	rs11002871	10	79214457	A	G	0.0071	1.00705	0.990099	1.02459	0.2996	11	rs11002871	0.4257	10	79214457	A	G	0.7004	0.993	0.976	1.01	-0.0071	0.0089	85934	401577	10	79214457	10	79214457	*	rs11002871	R	10	80974214	chr10:80974214	rs11002871	a	g	0.7098	0.0411	0.0071	7.803e-09	80974214	79214457	10	79214457	10	79214457	*	R	0.797753	5.78873
10_79214505_C_T	rs72818212	10	79214505	C	T	0.007	1.007	0.99	1.025	0.2996	10	rs72818212	0.4272	10	79214505	T	C	0.2996	1.007	0.99	1.025	0.007	0.0089	85934	401577	10	79214505	10	79214505	*	rs72818212	Y	10	80974262	chr10:80974262	rs72818212	t	c	0.2902	-0.0413	0.0071	6.602e-09	80974262	79214505	10	79214505	10	79214505	*	Y	0.786517	-5.8169
10_79215025_C_T	rs11002873	10	79215025	C	T	0.0175	1.018	0.988	1.048	0.0777	10	rs11002873	0.2488	10	79215025	T	C	0.0777	1.018	0.988	1.048	0.0175	0.0152	85934	401577	10	79215025	10	79215025	*	rs11002873	Y	10	80974782	chr10:80974782	rs11002873	t	c	0.0799	-0.0447	0.012	0.0002053	80974782	79215025	10	79215025	10	79215025	*	Y	1.15132	-3.725
10_79215247_G_A	rs1250583	10	79215247	G	A	0.0084	1.008	0.992	1.025	0.4518	10	rs1250583	0.3068	10	79215247	A	G	0.4518	1.008	0.992	1.025	0.0084	0.0082	85934	401577	10	79215247	10	79215247	*	rs1250583	R	10	80975004	chr10:80975004	rs1250583	a	g	0.46	0.0551	0.0065	2.103e-17	80975004	79215247	10	79215247	10	79215247	*	R	1.02439	8.47692
10_79215686_G_A	rs1616493	10	79215686	G	A	0.003	1.003	0.986	1.02	0.6397	10	rs1616493	0.7269	10	79215686	A	G	0.6397	1.003	0.986	1.02	0.003	0.0085	85934	401577	10	79215686	10	79215686	*	rs1616493	R	10	80975443	chr10:80975443	rs1616493	a	g	0.6416	0.0477	0.0067	1.092e-12	80975443	79215686	10	79215686	10	79215686	*	R	0.352941	7.1194
10_79216685_G_T	rs1250584	10	79216685	G	T	0.0079	1.008	0.992	1.024	0.4509	10	rs1250584	0.3369	10	79216685	T	G	0.4509	1.008	0.992	1.024	0.0079	0.0082	85934	401577	10	79216685	10	79216685	*	rs1250584	K	10	80976442	chr10:80976442	rs1250584	t	g	0.4609	0.0543	0.0065	6.026e-17	80976442	79216685	10	79216685	10	79216685	*	K	0.963415	8.35385
10_79216715_G_A	rs11002875	10	79216715	G	A	0.0154	1.016	0.988	1.044	0.0938	10	rs11002875	0.2693	10	79216715	A	G	0.0938	1.016	0.988	1.044	0.0154	0.0139	85934	401577	10	79216715	10	79216715	*	rs11002875	R	10	80976472	chr10:80976472	rs11002875	a	g	0.0927	-0.0405	0.0112	0.0003003	80976472	79216715	10	79216715	10	79216715	*	R	1.10791	-3.61607
10_79217198_C_T	rs1250585	10	79217198	C	T	0.0071	1.007	0.991	1.023	0.4514	10	rs1250585	0.3843	10	79217198	T	C	0.4514	1.007	0.991	1.023	0.0071	0.0082	85934	401577	10	79217198	10	79217198	*	rs1250585	Y	10	80976955	chr10:80976955	rs1250585	t	c	0.4611	0.0543	0.0065	6.026e-17	80976955	79217198	10	79217198	10	79217198	*	Y	0.865854	8.35385
10_79217643_T_C	rs1250586	10	79217643	T	C	0.0026	1.00301	0.986193	1.01937	0.6394	11	rs1250586	0.7598	10	79217643	T	C	0.3606	0.997	0.981	1.014	-0.0026	0.0085	85934	401577	10	79217643	10	79217643	*	rs1250586	Y	10	80977400	chr10:80977400	rs1250586	t	c	0.3582	-0.0478	0.0067	9.798e-13	80977400	79217643	10	79217643	10	79217643	*	Y	0.305882	-7.13433
10_79218264_A_G	rs1250587	10	79218264	A	G	0.0069	1.00705	0.99108	1.02354	0.4545	11	rs1250587	0.3973	10	79218264	A	G	0.5455	0.993	0.977	1.009	-0.0069	0.0082	85934	401577	10	79218264	10	79218264	*	rs1250587	R	10	80978021	chr10:80978021	rs1250587	a	g	0.5355	-0.054	0.0065	8.908e-17	80978021	79218264	10	79218264	10	79218264	*	R	0.841463	-8.30769
10_79218829_G_A	rs4325264	10	79218829	G	A	0.0147	1.015	0.988	1.043	0.0945	10	rs4325264	0.2896	10	79218829	A	G	0.0945	1.015	0.988	1.043	0.0147	0.0139	85934	401577	10	79218829	10	79218829	*	rs4325264	R	10	80978586	chr10:80978586	rs4325264	a	g	0.0927	-0.0399	0.0112	0.0003687	80978586	79218829	10	79218829	10	79218829	*	R	1.05755	-3.5625
10_79220412_T_C	rs1250588	10	79220412	T	C	0.0077	1.00806	0.992063	1.02354	0.4528	11	rs1250588	0.3482	10	79220412	T	C	0.5472	0.992	0.977	1.008	-0.0077	0.0082	85934	401577	10	79220412	10	79220412	*	rs1250588	Y	10	80980169	chr10:80980169	rs1250588	t	c	0.5375	-0.0544	0.0065	5.287e-17	80980169	79220412	10	79220412	10	79220412	*	Y	0.939024	-8.36923
10_79220547_C_G	rs1250589	10	79220547	C	G	0.0088	1.00908	0.993049	1.02564	0.4559	6	rs1250589	0.2837	10	79220547	C	G	0.5441	0.991	0.975	1.007	-0.0088	0.0082	85934	401577	10	79220547	10	79220547	*	rs1250589	S	10	80980304	chr10:80980304	rs1250589	c	g	0.5346	-0.054	0.0065	8.908e-17	80980304	79220547	10	79220547	10	79220547	*	S	1.07317	-8.30769
10_79221058_A_G	rs111996370	10	79221058	A	G	0.0153	1.01523	0.988142	1.04384	0.0941	11	rs111996370	0.2706	10	79221058	A	G	0.9059	0.985	0.958	1.012	-0.0153	0.0139	85934	401577	10	79221058	10	79221058	*	rs111996370	R	10	80980815	chr10:80980815	rs111996370	a	g	0.9073	0.0405	0.0112	0.0003003	80980815	79221058	10	79221058	10	79221058	*	R	1.10072	3.61607
10_79221457_C_T	rs1570849	10	79221457	C	T	0.0205	1.021	0.992	1.05	0.0844	10	rs1570849	0.1606	10	79221457	T	C	0.0844	1.021	0.992	1.05	0.0205	0.0146	85934	401577	10	79221457	10	79221457	*	rs1570849	Y	10	80981214	chr10:80981214	rs1570849	t	c	0.085	-0.0455	0.0117	0.0001044	80981214	79221457	10	79221457	10	79221457	*	Y	1.40411	-3.88889
10_79223298_G_A	rs186040831	10	79223298	G	A	0.0191	1.019	0.949	1.095	0.014	10	rs186040831	0.6035	10	79223298	A	G	0.014	1.019	0.949	1.095	0.0191	0.0367	85502	400497	10	79223298	10	79223298	*	rs186040831	R	10	80983055	chr10:80983055	rs186040831	a	g	0.0151	0.1053	0.0282	0.000185	80983055	79223298	10	79223298	10	79223298	*	R	0.520436	3.73404
10_79223668_C_T	rs9645492	10	79223668	C	T	0.0268	1.027	0.996	1.059	0.0734	10	rs9645492	0.08663	10	79223668	T	C	0.0734	1.027	0.996	1.059	0.0268	0.0156	85934	401577	10	79223668	10	79223668	*	rs9645492	Y	10	80983425	chr10:80983425	rs9645492	t	c	0.072	-0.0498	0.0127	8.464e-05	80983425	79223668	10	79223668	10	79223668	*	Y	1.71795	-3.92126
10_79224029_C_A	rs1250590	10	79224029	C	A	0.0081	1.008	0.992	1.024	0.458	10	rs1250590	0.3233	10	79224029	A	C	0.458	1.008	0.992	1.024	0.0081	0.0082	85934	401577	10	79224029	10	79224029	*	rs1250590	M	10	80983786	chr10:80983786	rs1250590	a	c	0.4669	0.0543	0.0065	6.026e-17	80983786	79224029	10	79224029	10	79224029	*	M	0.987805	8.35385
10_79225541_A_G	rs7893646	10	79225541	A	G	0.0072	1.00705	0.980392	1.0352	0.0958	11	rs7893646	0.6081	10	79225541	A	G	0.9042	0.993	0.966	1.02	-0.0072	0.014	85934	401577	10	79225541	10	79225541	*	rs7893646	R	10	80985298	chr10:80985298	rs7893646	a	g	0.9103	0.0413	0.0114	0.0002959	80985298	79225541	10	79225541	10	79225541	*	R	0.514286	3.62281
10_79225617_A_G	rs1250591	10	79225617	A	G	-0.0021	0.998004	0.982318	1.0142	0.5489	11	rs1250591	0.794	10	79225617	A	G	0.4511	1.002	0.986	1.018	0.0021	0.0082	85934	401577	10	79225617	10	79225617	*	rs1250591	R	10	80985374	chr10:80985374	rs1250591	a	g	0.4453	-0.0565	0.0065	3.214e-18	80985374	79225617	10	79225617	10	79225617	*	R	-0.256098	-8.69231
10_79226420_T_C	rs12357825	10	79226420	T	C	0.0257	1.02564	0.995025	1.0582	0.0735	11	rs12357825	0.1006	10	79226420	T	C	0.9265	0.975	0.945	1.005	-0.0257	0.0156	85934	401577	10	79226420	10	79226420	*	rs12357825	Y	10	80986177	chr10:80986177	rs12357825	t	c	0.928	0.0499	0.0127	8.191e-05	80986177	79226420	10	79226420	10	79226420	*	Y	1.64744	3.92913
10_79226675_C_T	rs942797	10	79226675	C	T	0.0087	1.009	0.993	1.025	0.4576	10	rs942797	0.2905	10	79226675	T	C	0.4576	1.009	0.993	1.025	0.0087	0.0082	85934	401577	10	79226675	10	79226675	*	rs942797	Y	10	80986432	chr10:80986432	rs942797	t	c	0.4668	0.0539	0.0065	1.014e-16	80986432	79226675	10	79226675	10	79226675	*	Y	1.06098	8.29231
10_79226921_A_G	rs1250592	10	79226921	A	G	0.0036	1.00402	0.987167	1.02041	0.6317	11	rs1250592	0.6708	10	79226921	A	G	0.3683	0.996	0.98	1.013	-0.0036	0.0085	85934	401577	10	79226921	10	79226921	*	rs1250592	R	10	80986678	chr10:80986678	rs1250592	a	g	0.3662	-0.0466	0.0067	3.545e-12	80986678	79226921	10	79226921	10	79226921	*	R	0.423529	-6.95522
10_79229080_A_G	rs2802363	10	79229080	A	G	0.0024	1.002	0.985222	1.01937	0.3476	11	rs2802363	0.7765	10	79229080	A	G	0.6524	0.998	0.981	1.015	-0.0024	0.0086	85934	401577	10	79229080	10	79229080	*	rs2802363	R	10	80988837	chr10:80988837	rs2802363	a	g	0.6451	-0.0601	0.0068	1.038e-18	80988837	79229080	10	79229080	10	79229080	*	R	0.27907	-8.83824
10_79229325_A_G	rs2764818	10	79229325	A	G	0.0038	1.00402	0.987167	1.02041	0.6311	11	rs2764818	0.6521	10	79229325	A	G	0.3689	0.996	0.98	1.013	-0.0038	0.0085	85934	401577	10	79229325	10	79229325	*	rs2764818	V	10	80989082	chr10:80989082	rs2764818	a	g	0.3664	-0.0462	0.0067	5.404e-12	80989082	79229325	10	79229325	10	79229325	*	V	0.447059	-6.89552
10_79230882_A_C	rs1359511	10	79230882	A	C	0.0148	1.01523	0.999001	1.03199	0.4005	11	rs1359511	0.07511	10	79230882	A	C	0.5995	0.985	0.969	1.001	-0.0148	0.0083	85934	401577	10	79230882	10	79230882	*	rs1359511	H	10	80990639	chr10:80990639	rs1359511	a	c	0.5971	-0.0455	0.0066	5.279e-12	80990639	79230882	10	79230882	10	79230882	*	H	1.78313	-6.89394
10_79230969_G_A	rs1359512	10	79230969	G	A	0.0034	1.003	0.973	1.035	0.0714	10	rs1359512	0.8296	10	79230969	A	G	0.0714	1.003	0.973	1.035	0.0034	0.0159	85934	401577	10	79230969	10	79230969	*	rs1359512	R	10	80990726	chr10:80990726	rs1359512	a	g	0.0747	0.054	0.0125	1.464e-05	80990726	79230969	10	79230969	10	79230969	*	R	0.213836	4.32
10_79230979_A_T	rs1359513	10	79230979	A	T	0.0169	1.01729	1.001	1.03413	0.391	6	rs1359513	0.04241	10	79230979	A	T	0.609	0.983	0.967	0.999	-0.0169	0.0083	85934	401577	10	79230979	10	79230979	*	rs1359513	W	10	80990736	chr10:80990736	rs1359513	a	t	0.6042	-0.0454	0.0066	5.873e-12	80990736	79230979	10	79230979	10	79230979	*	W	2.03614	-6.87879
10_79232143_C_T	rs1749845	10	79232143	C	T	0.0147	1.015	0.998	1.031	0.4013	10	rs1749845	0.07654	10	79232143	T	C	0.4013	1.015	0.998	1.031	0.0147	0.0083	85934	401577	10	79232143	10	79232143	*	rs1749845	Y	10	80991900	chr10:80991900	rs1749845	t	c	0.4029	0.0453	0.0066	6.532e-12	80991900	79232143	10	79232143	10	79232143	*	Y	1.77108	6.86364
10_79232624_C_T	rs1574190	10	79232624	C	T	0.0136	1.014	0.997	1.03	0.3883	10	rs1574190	0.1037	10	79232624	T	C	0.3883	1.014	0.997	1.03	0.0136	0.0083	85934	401577	10	79232624	10	79232624	*	rs1574190	Y	10	80992381	chr10:80992381	rs1574190	t	c	0.392	0.0476	0.0067	1.217e-12	80992381	79232624	10	79232624	10	79232624	*	Y	1.63855	7.10448
10_79232900_T_C	rs1104906	10	79232900	T	C	0.0048	1.00503	0.987167	1.02249	0.6749	11	rs1104906	0.5863	10	79232900	T	C	0.3251	0.995	0.978	1.013	-0.0048	0.0088	85934	401577	10	79232900	10	79232900	*	rs1104906	Y	10	80992657	chr10:80992657	rs1104906	t	c	0.3173	-0.0461	0.0069	2.538e-11	80992657	79232900	10	79232900	10	79232900	*	Y	0.545455	-6.68116
10_79233013_C_T	rs11002882	10	79233013	C	T	0.008	1.008	0.973	1.045	0.0567	10	rs11002882	0.6587	10	79233013	T	C	0.0567	1.008	0.973	1.045	0.008	0.0182	85934	401577	10	79233013	10	79233013	*	rs11002882	Y	10	80992770	chr10:80992770	rs11002882	t	c	0.0604	0.0526	0.0143	0.0002454	80992770	79233013	10	79233013	10	79233013	*	Y	0.43956	3.67832
10_79234161_A_G	rs7909463	10	79234161	A	G	0.0153	1.01523	0.999001	1.03199	0.4003	11	rs7909463	0.06611	10	79234161	A	G	0.5997	0.985	0.969	1.001	-0.0153	0.0083	85934	401577	10	79234161	10	79234161	*	rs7909463	R	10	80993918	chr10:80993918	rs7909463	a	g	0.5971	-0.0453	0.0066	6.532e-12	80993918	79234161	10	79234161	10	79234161	*	R	1.84337	-6.86364
10_79234168_G_T	rs7909784	10	79234168	G	T	0.0174	1.018	1.001	1.034	0.3909	10	rs7909784	0.03725	10	79234168	T	G	0.3909	1.018	1.001	1.034	0.0174	0.0083	85934	401577	10	79234168	10	79234168	*	rs7909784	K	10	80993925	chr10:80993925	rs7909784	t	g	0.3957	0.0451	0.0066	8.075e-12	80993925	79234168	10	79234168	10	79234168	*	K	2.09639	6.83333
10_79234360_T_A	rs7895110	10	79234360	T	A	0.0147	1.015	0.998	1.031	0.4009	5	rs7895110	0.07673	10	79234360	A	T	0.4009	1.015	0.998	1.031	0.0147	0.0083	85934	401577	10	79234360	10	79234360	*	rs7895110	W	10	80994117	chr10:80994117	rs7895110	a	t	0.4031	0.0454	0.0066	5.873e-12	80994117	79234360	10	79234360	10	79234360	*	W	1.77108	6.87879
10_79235799_G_A	rs1250593	10	79235799	G	A	0.0039	1.004	0.987	1.021	0.6748	10	rs1250593	0.6571	10	79235799	A	G	0.6748	1.004	0.987	1.021	0.0039	0.0088	85934	401577	10	79235799	10	79235799	*	rs1250593	R	10	80995556	chr10:80995556	rs1250593	a	g	0.6828	0.0457	0.0069	3.759e-11	80995556	79235799	10	79235799	10	79235799	*	R	0.443182	6.62319
10_79237264_G_A	rs1250594	10	79237264	G	A	0.0168	1.017	1	1.034	0.3896	10	rs1250594	0.04479	10	79237264	A	G	0.3896	1.017	1	1.034	0.0168	0.0084	85934	401577	10	79237264	10	79237264	*	rs1250594	R	10	80997021	chr10:80997021	rs1250594	a	g	0.3947	0.0455	0.0066	5.279e-12	80997021	79237264	10	79237264	10	79237264	*	R	2	6.89394
10_79238593_G_A	rs1250595	10	79238593	G	A	0.0015	1.002	0.986	1.018	0.4532	10	rs1250595	0.8518	10	79238593	A	G	0.4532	1.002	0.986	1.018	0.0015	0.0082	85934	401577	10	79238593	10	79238593	*	rs1250595	R	10	80998350	chr10:80998350	rs1250595	a	g	0.4524	0.0452	0.0065	3.333e-12	80998350	79238593	10	79238593	10	79238593	*	R	0.182927	6.95385
10_79239291_G_A	rs1250596	10	79239291	G	A	-0.0051	0.995	0.966	1.024	0.0822	10	rs1250596	0.7331	10	79239291	A	G	0.0822	0.995	0.966	1.024	-0.0051	0.0148	85934	401577	10	79239291	10	79239291	*	rs1250596	R	10	80999048	chr10:80999048	rs1250596	a	g	0.0835	0.0499	0.0118	2.469e-05	80999048	79239291	10	79239291	10	79239291	*	R	-0.344595	4.22881
10_79240112_T_C	rs1749849	10	79240112	T	C	0.0092	1.00908	0.993049	1.02564	0.5521	11	rs1749849	0.2612	10	79240112	T	C	0.4479	0.991	0.975	1.007	-0.0092	0.0082	85934	401577	10	79240112	10	79240112	*	rs1749849	Y	10	80999869	chr10:80999869	rs1749849	t	c	0.4369	-0.0452	0.0065	3.333e-12	80999869	79240112	10	79240112	10	79240112	*	Y	1.12195	-6.95385
10_79240220_T_C	rs1749850	10	79240220	T	C	-0.0004	1	0.983284	1.01626	0.6082	11	rs1749850	0.965	10	79240220	T	C	0.3918	1	0.984	1.017	0.0004	0.0084	85934	401577	10	79240220	10	79240220	*	rs1749850	Y	10	80999977	chr10:80999977	rs1749850	t	c	0.3839	-0.0454	0.0067	1.243e-11	80999977	79240220	10	79240220	10	79240220	*	Y	-0.047619	-6.77612
10_79240763_A_C	rs2025629	10	79240763	A	C	0.0085	1.00806	0.992063	1.02459	0.4786	11	rs2025629	0.2964	10	79240763	A	C	0.5214	0.992	0.976	1.008	-0.0085	0.0082	85934	401577	10	79240763	10	79240763	*	rs2025629	M	10	81000520	chr10:81000520	rs2025629	a	c	0.5129	-0.0308	0.0065	2.089e-06	81000520	79240763	10	79240763	10	79240763	*	M	1.03659	-4.73846
10_79241067_A_G	rs11812395	10	79241067	A	G	0.0083	1.00806	0.992063	1.02459	0.4786	11	rs11812395	0.3071	10	79241067	A	G	0.5214	0.992	0.976	1.008	-0.0083	0.0082	85934	401577	10	79241067	10	79241067	*	rs11812395	R	10	81000824	chr10:81000824	rs11812395	a	g	0.5128	-0.031	0.0065	1.793e-06	81000824	79241067	10	79241067	10	79241067	*	R	1.0122	-4.76923
10_79241132_T_C	rs1749851	10	79241132	T	C	0.0066	1.00705	0.990099	1.02249	0.5616	11	rs1749851	0.4247	10	79241132	T	C	0.4384	0.993	0.978	1.01	-0.0066	0.0082	85934	401577	10	79241132	10	79241132	*	rs1749851	Y	10	81000889	chr10:81000889	rs1749851	t	c	0.4303	-0.0461	0.0065	1.234e-12	81000889	79241132	10	79241132	10	79241132	*	Y	0.804878	-7.09231
10_79241418_A_G	rs1782644	10	79241418	A	G	-0.004	0.996016	0.968054	1.02459	0.0854	11	rs1782644	0.7838	10	79241418	A	G	0.9146	1.004	0.976	1.033	0.004	0.0146	85934	401577	10	79241418	10	79241418	*	rs1782644	R	10	81001175	chr10:81001175	rs1782644	a	g	0.915	-0.0481	0.0117	4.1e-05	81001175	79241418	10	79241418	10	79241418	*	R	-0.273973	-4.11111
10_79245191_C_T	rs11002889	10	79245191	C	T	0.0087	1.009	0.993	1.025	0.4786	10	rs11002889	0.2851	10	79245191	T	C	0.4786	1.009	0.993	1.025	0.0087	0.0082	85934	401577	10	79245191	10	79245191	*	rs11002889	H	10	81004948	chr10:81004948	rs11002889	t	c	0.4871	0.0308	0.0065	2.089e-06	81004948	79245191	10	79245191	10	79245191	*	H	1.06098	4.73846
10_79247394_A_G	rs10824730	10	79247394	A	G	0.0084	1.00806	0.992063	1.02564	0.3466	11	rs10824730	0.3279	10	79247394	A	G	0.6534	0.992	0.975	1.008	-0.0084	0.0085	85934	401577	10	79247394	10	79247394	*	rs10824730	D	10	81007151	chr10:81007151	rs10824730	a	g	0.6507	-0.034	0.0068	5.858e-07	81007151	79247394	10	79247394	10	79247394	*	D	0.988235	-5
10_79248726_A_G	rs1408944	10	79248726	A	G	0.0085	1.00806	0.992063	1.02564	0.3462	11	rs1408944	0.3223	10	79248726	A	G	0.6538	0.992	0.975	1.008	-0.0085	0.0085	85934	401577	10	79248726	10	79248726	*	rs1408944	R	10	81008483	chr10:81008483	rs1408944	a	g	0.6504	-0.0336	0.0068	7.93e-07	81008483	79248726	10	79248726	10	79248726	*	R	1	-4.94118
10_79249480_C_T	rs10824731	10	79249480	C	T	0.0057	1.006	0.989	1.023	0.345	10	rs10824731	0.5048	10	79249480	T	C	0.345	1.006	0.989	1.023	0.0057	0.0085	85934	401577	10	79249480	10	79249480	*	rs10824731	Y	10	81009237	chr10:81009237	rs10824731	t	c	0.347	0.0364	0.0068	8.869e-08	81009237	79249480	10	79249480	10	79249480	*	Y	0.670588	5.35294
10_79250031_G_A	rs10824732	10	79250031	G	A	0.0057	1.006	0.989	1.023	0.3449	10	rs10824732	0.5083	10	79250031	A	G	0.3449	1.006	0.989	1.023	0.0057	0.0085	85934	401577	10	79250031	10	79250031	*	rs10824732	R	10	81009788	chr10:81009788	rs10824732	a	g	0.3469	0.0356	0.0068	1.686e-07	81009788	79250031	10	79250031	10	79250031	*	R	0.670588	5.23529
10_79250493_A_G	rs1250597	10	79250493	A	G	0.0065	1.00604	0.990099	1.02354	0.5742	11	rs1250597	0.4315	10	79250493	A	G	0.4258	0.994	0.977	1.01	-0.0065	0.0083	85934	401577	10	79250493	10	79250493	*	rs1250597	R	10	81010250	chr10:81010250	rs1250597	a	g	0.4154	-0.0447	0.0066	1.231e-11	81010250	79250493	10	79250493	10	79250493	*	R	0.783133	-6.77273
10_79250524_C_T	rs1250598	10	79250524	C	T	0.0011	1.001	0.971	1.032	0.0733	10	rs1250598	0.9451	10	79250524	T	C	0.0733	1.001	0.971	1.032	0.0011	0.0156	85934	401577	10	79250524	10	79250524	*	rs1250598	Y	10	81010281	chr10:81010281	rs1250598	t	c	0.0774	0.0528	0.0123	1.632e-05	81010281	79250524	10	79250524	10	79250524	*	Y	0.0705128	4.29268
10_79250866_G_A	rs1250599	10	79250866	G	A	0.0021	1.002	0.972	1.033	0.073	10	rs1250599	0.8927	10	79250866	A	G	0.073	1.002	0.972	1.033	0.0021	0.0156	85934	401577	10	79250866	10	79250866	*	rs1250599	R	10	81010623	chr10:81010623	rs1250599	a	g	0.0775	0.0523	0.0123	1.961e-05	81010623	79250866	10	79250866	10	79250866	*	R	0.134615	4.25203
10_79251093_T_G	rs1250600	10	79251093	T	G	-0.0021	0.998004	0.981354	1.0142	0.6304	11	rs1250600	0.8047	10	79251093	T	G	0.3696	1.002	0.986	1.019	0.0021	0.0084	85934	401577	10	79251093	10	79251093	*	rs1250600	K	10	81010850	chr10:81010850	rs1250600	t	g	0.3622	-0.0414	0.0068	1.178e-09	81010850	79251093	10	79251093	10	79251093	*	K	-0.25	-6.08824
10_79251183_A_G	rs1250601	10	79251183	A	G	0.0056	1.00604	0.98912	1.02249	0.5915	11	rs1250601	0.5014	10	79251183	A	G	0.4085	0.994	0.978	1.011	-0.0056	0.0083	85934	401577	10	79251183	10	79251183	*	rs1250601	R	10	81010940	chr10:81010940	rs1250601	a	g	0.3955	-0.04	0.0066	1.327e-09	81010940	79251183	10	79251183	10	79251183	*	R	0.674699	-6.06061
10_79251832_C_T	rs11002892	10	79251832	C	T	0.0051	1.005	0.989	1.022	0.3436	10	rs11002892	0.5488	10	79251832	T	C	0.3436	1.005	0.989	1.022	0.0051	0.0085	85934	401577	10	79251832	10	79251832	*	rs11002892	Y	10	81011589	chr10:81011589	rs11002892	t	c	0.3461	0.0358	0.0068	1.438e-07	81011589	79251832	10	79251832	10	79251832	*	Y	0.6	5.26471
10_79251916_G_A	rs1250602	10	79251916	G	A	0.0022	1.002	0.972	1.033	0.0734	10	rs1250602	0.8873	10	79251916	A	G	0.0734	1.002	0.972	1.033	0.0022	0.0156	85934	401577	10	79251916	10	79251916	*	rs1250602	R	10	81011673	chr10:81011673	rs1250602	a	g	0.0773	0.0524	0.0123	1.89e-05	81011673	79251916	10	79251916	10	79251916	*	R	0.141026	4.26016
10_79253339_T_C	rs10762855	10	79253339	T	C	0.0002	1	0.984252	1.01626	0.3943	11	rs10762855	0.9827	10	79253339	T	C	0.6057	1	0.984	1.016	-0.0002	0.0083	85934	401577	10	79253339	10	79253339	*	rs10762855	Y	10	81013096	chr10:81013096	rs10762855	t	c	0.6056	-0.03	0.0067	7.571e-06	81013096	79253339	10	79253339	10	79253339	*	Y	0.0240964	-4.47761
10_79253664_G_A	rs4980052	10	79253664	G	A	0.001	1.001	0.985	1.017	0.3916	10	rs4980052	0.9067	10	79253664	A	G	0.3916	1.001	0.985	1.017	0.001	0.0083	85934	401577	10	79253664	10	79253664	*	rs4980052	R	10	81013421	chr10:81013421	rs4980052	a	g	0.3938	0.0293	0.0067	1.228e-05	81013421	79253664	10	79253664	10	79253664	*	R	0.120482	4.37313
10_79253888_A_G	rs1250603	10	79253888	A	G	-0.0058	0.994036	0.977517	1.01112	0.6544	11	rs1250603	0.4992	10	79253888	A	G	0.3456	1.006	0.989	1.023	0.0058	0.0086	85934	401577	10	79253888	10	79253888	*	rs1250603	R	10	81013645	chr10:81013645	rs1250603	a	g	0.3375	-0.046	0.0071	1.041e-10	81013645	79253888	10	79253888	10	79253888	*	R	-0.674419	-6.47887
10_79254001_T_C	rs1250604	10	79254001	T	C	-0.0058	0.994036	0.977517	1.01112	0.6544	11	rs1250604	0.4996	10	79254001	T	C	0.3456	1.006	0.989	1.023	0.0058	0.0086	85934	401577	10	79254001	10	79254001	*	rs1250604	Y	10	81013758	chr10:81013758	rs1250604	t	c	0.3387	-0.045	0.0068	3.788e-11	81013758	79254001	10	79254001	10	79254001	*	Y	-0.674419	-6.61765
10_79254413_C_T	rs75318397	10	79254413	C	T	0.0032	1.003	0.973	1.035	0.0726	10	rs75318397	0.8406	10	79254413	T	C	0.0726	1.003	0.973	1.035	0.0032	0.0157	85934	401577	10	79254413	10	79254413	*	rs75318397	Y	10	81014170	chr10:81014170	rs75318397	t	c	0.0772	0.0538	0.0123	1.124e-05	81014170	79254413	10	79254413	10	79254413	*	Y	0.203822	4.37398
10_79254542_G_T	rs2031517	10	79254542	G	T	0.0016	1.002	0.985	1.018	0.3706	10	rs2031517	0.8457	10	79254542	T	G	0.3706	1.002	0.985	1.018	0.0016	0.0084	85934	401577	10	79254542	10	79254542	*	rs2031517	K	10	81014299	chr10:81014299	rs2031517	t	g	0.3711	0.0334	0.0067	6.217e-07	81014299	79254542	10	79254542	10	79254542	*	K	0.190476	4.98507
10_79255503_A_G	rs942791	10	79255503	A	G	-0.0059	0.994036	0.977517	1.01112	0.655	11	rs942791	0.4919	10	79255503	A	G	0.345	1.006	0.989	1.023	0.0059	0.0086	85934	401577	10	79255503	10	79255503	*	rs942791	R	10	81015260	chr10:81015260	rs942791	a	g	0.3386	-0.0445	0.0069	1.198e-10	81015260	79255503	10	79255503	10	79255503	*	R	-0.686047	-6.44928
10_79256139_C_T	rs11593576	10	79256139	C	T	0.0023	1.002	0.986	1.019	0.3844	10	rs11593576	0.7859	10	79256139	T	C	0.3844	1.002	0.986	1.019	0.0023	0.0083	85934	401577	10	79256139	10	79256139	*	rs11593576	Y	10	81015896	chr10:81015896	rs11593576	t	c	0.3844	0.038	0.0068	2.356e-08	81015896	79256139	10	79256139	10	79256139	*	Y	0.277108	5.58824
10_79256355_C_G	rs1250535	10	79256355	C	G	-0.0056	0.994036	0.977517	1.01112	0.6645	6	rs1250535	0.5184	10	79256355	C	G	0.3355	1.006	0.989	1.023	0.0056	0.0087	85934	401577	10	79256355	10	79256355	*	rs1250535	V	10	81016112	chr10:81016112	rs1250535	c	g	0.3267	-0.0486	0.0069	2.023e-12	81016112	79256355	10	79256355	10	79256355	*	V	-0.643678	-7.04348
10_79257043_T_C	rs4980053	10	79257043	T	C	0.2014	1.22249	1.05152	1.42248	0.0057	11	rs4980053	0.008962	10	79257043	T	C	0.9943	0.818	0.703	0.951	-0.2014	0.0771	77766	372990	10	79257043	10	79257043	*	rs4980053	Y	10	81016800	chr10:81016800	rs4980053	t	c	0.9698	0.1796	0.0504	0.0003622	81016800	79257043	10	79257043	10	79257043	*	Y	2.61219	3.56349
10_79257338_G_C	rs1250533	10	79257338	G	C	-0.0127	0.987	0.97	1.005	0.6832	5	rs1250533	0.1499	10	79257338	C	G	0.6832	0.987	0.97	1.005	-0.0127	0.0088	85934	401577	10	79257338	10	79257338	*	rs1250533	S	10	81017095	chr10:81017095	rs1250533	c	g	0.6905	0.0445	0.007	2.246e-10	81017095	79257338	10	79257338	10	79257338	*	S	-1.44318	6.35714
10_79257400_T_C	rs1250532	10	79257400	T	C	-0.0123	0.988142	0.970874	1.00503	0.6849	11	rs1250532	0.1629	10	79257400	T	C	0.3151	1.012	0.995	1.03	0.0123	0.0088	85934	401577	10	79257400	10	79257400	*	rs1250532	Y	10	81017157	chr10:81017157	rs1250532	t	c	0.3096	-0.0442	0.007	2.962e-10	81017157	79257400	10	79257400	10	79257400	*	Y	-1.39773	-6.31429
10_79257484_A_C	rs1250531	10	79257484	A	C	-0.0121	0.988142	0.970874	1.00503	0.683	11	rs1250531	0.1689	10	79257484	A	C	0.317	1.012	0.995	1.03	0.0121	0.0088	85934	401577	10	79257484	10	79257484	*	rs1250531	M	10	81017241	chr10:81017241	rs1250531	a	c	0.3097	-0.0441	0.007	3.248e-10	81017241	79257484	10	79257484	10	79257484	*	M	-1.375	-6.3
10_79257710_T_C	rs1250530	10	79257710	T	C	-0.0121	0.988142	0.970874	1.00503	0.6832	11	rs1250530	0.1694	10	79257710	T	C	0.3168	1.012	0.995	1.03	0.0121	0.0088	85934	401577	10	79257710	10	79257710	*	rs1250530	Y	10	81017467	chr10:81017467	rs1250530	t	c	0.3095	-0.0445	0.007	2.246e-10	81017467	79257710	10	79257710	10	79257710	*	Y	-1.375	-6.35714
10_79258039_G_A	rs10824733	10	79258039	G	A	0.2212	1.248	1.072	1.451	0.0058	10	rs10824733	0.004165	10	79258039	A	G	0.0058	1.248	1.072	1.451	0.2212	0.0772	77766	372990	10	79258039	10	79258039	*	rs10824733	R	10	81017796	chr10:81017796	rs10824733	a	g	0.0301	-0.1791	0.0505	0.0003869	81017796	79258039	10	79258039	10	79258039	*	R	2.86528	-3.54653
10_79259191_G_C	rs1269893	10	79259191	G	C	-0.0124	0.988	0.971	1.005	0.6818	5	rs1269893	0.1588	10	79259191	C	G	0.6818	0.988	0.971	1.005	-0.0124	0.0088	85934	401577	10	79259191	10	79259191	*	rs1269893	S	10	81018948	chr10:81018948	rs1269893	c	g	0.6901	0.0444	0.007	2.464e-10	81018948	79259191	10	79259191	10	79259191	*	S	-1.40909	6.34286
10_79259933_C_T	rs4979856	10	79259933	C	T	0.2136	1.238	1.063	1.442	0.0056	10	rs4979856	0.006087	10	79259933	T	C	0.0056	1.238	1.063	1.442	0.2136	0.0779	77766	372990	10	79259933	10	79259933	*	rs4979856	Y	10	81019690	chr10:81019690	rs4979856	t	c	0.0302	-0.1798	0.0505	0.000367	81019690	79259933	10	79259933	10	79259933	*	Y	2.74198	-3.5604
10_79263595_G_A	rs72818244	10	79263595	G	A	0.0046	1.005	0.986	1.023	0.2871	10	rs72818244	0.6263	10	79263595	A	G	0.2871	1.005	0.986	1.023	0.0046	0.0094	85934	401577	10	79263595	10	79263595	*	rs72818244	R	10	81023352	chr10:81023352	rs72818244	a	g	0.276	-0.0382	0.0075	4.036e-07	81023352	79263595	10	79263595	10	79263595	*	R	0.489362	-5.09333
10_79272775_A_G	rs1250546	10	79272775	A	G	-0.0078	0.992063	0.976562	1.00806	0.4107	11	rs1250546	0.3464	10	79272775	A	G	0.5893	1.008	0.992	1.024	0.0078	0.0083	85934	401577	10	79272775	10	79272775	*	rs1250546	R	10	81032532	chr10:81032532	rs1250546	a	g	0.5745	-0.029	0.0066	1.1e-05	81032532	79272775	10	79272775	10	79272775	*	R	-0.939759	-4.39394
10_79273128_G_A	rs1250544	10	79273128	G	A	-0.0055	0.995	0.978	1.011	0.3587	10	rs1250544	0.519	10	79273128	A	G	0.3587	0.995	0.978	1.011	-0.0055	0.0085	85934	401577	10	79273128	10	79273128	*	rs1250544	R	10	81032885	chr10:81032885	rs1250544	a	g	0.3757	0.0256	0.0067	0.0001333	81032885	79273128	10	79273128	10	79273128	*	R	-0.647059	3.8209
10_79274913_G_A	rs1250542	10	79274913	G	A	-0.0045	0.996	0.979	1.012	0.3582	10	rs1250542	0.5996	10	79274913	A	G	0.3582	0.996	0.979	1.012	-0.0045	0.0085	85934	401577	10	79274913	10	79274913	*	rs1250542	R	10	81034670	chr10:81034670	rs1250542	a	g	0.3752	0.0259	0.0067	0.000111	81034670	79274913	10	79274913	10	79274913	*	R	-0.529412	3.86567
10_79276250_A_G	rs1250540	10	79276250	A	G	-0.0035	0.996016	0.980392	1.01317	0.3591	11	rs1250540	0.6836	10	79276250	A	G	0.6409	1.004	0.987	1.02	0.0035	0.0085	85934	401577	10	79276250	10	79276250	*	rs1250540	R	10	81036007	chr10:81036007	rs1250540	a	g	0.6244	-0.0259	0.0067	0.000111	81036007	79276250	10	79276250	10	79276250	*	R	-0.411765	-3.86567
10_79278043_G_T	rs1250538	10	79278043	G	T	-0.0035	0.997	0.98	1.013	0.3547	10	rs1250538	0.6835	10	79278043	T	G	0.3547	0.997	0.98	1.013	-0.0035	0.0085	85934	401577	10	79278043	10	79278043	*	rs1250538	K	10	81037800	chr10:81037800	rs1250538	t	g	0.3712	0.0263	0.0067	8.68e-05	81037800	79278043	10	79278043	10	79278043	*	K	-0.411765	3.92537
10_79278312_T_C	rs1250537	10	79278312	T	C	-0.0029	0.997009	0.980392	1.0142	0.3538	11	rs1250537	0.7335	10	79278312	T	C	0.6462	1.003	0.986	1.02	0.0029	0.0085	85934	401577	10	79278312	10	79278312	*	rs1250537	Y	10	81038069	chr10:81038069	rs1250537	t	c	0.6291	-0.0256	0.0067	0.0001333	81038069	79278312	10	79278312	10	79278312	*	Y	-0.341176	-3.8209
10_79279718_T_C	rs2104419	10	79279718	T	C	-0.0028	0.997009	0.981354	1.01317	0.466	11	rs2104419	0.7331	10	79279718	T	C	0.534	1.003	0.987	1.019	0.0028	0.0082	85934	401577	10	79279718	10	79279718	*	rs2104419	Y	10	81039475	chr10:81039475	rs2104419	t	c	0.5238	-0.0235	0.0065	0.0002945	81039475	79279718	10	79279718	10	79279718	*	Y	-0.341463	-3.61538
10_79280274_G_A	rs1782646	10	79280274	G	A	-0.0035	0.997	0.98	1.013	0.3533	10	rs1782646	0.6781	10	79280274	A	G	0.3533	0.997	0.98	1.013	-0.0035	0.0085	85934	401577	10	79280274	10	79280274	*	rs1782646	R	10	81040031	chr10:81040031	rs1782646	a	g	0.3707	0.0255	0.0067	0.0001416	81040031	79280274	10	79280274	10	79280274	*	R	-0.411765	3.80597
10_79280452_T_G	rs1749855	10	79280452	T	G	-0.0036	0.996016	0.980392	1.01317	0.3537	11	rs1749855	0.6736	10	79280452	T	G	0.6463	1.004	0.987	1.02	0.0036	0.0085	85934	401577	10	79280452	10	79280452	*	rs1749855	K	10	81040209	chr10:81040209	rs1749855	t	g	0.6291	-0.0256	0.0067	0.0001333	81040209	79280452	10	79280452	10	79280452	*	K	-0.423529	-3.8209
10_79282036_G_A	rs11002908	10	79282036	G	A	-0.0037	0.996	0.98	1.013	0.3539	10	rs11002908	0.6688	10	79282036	A	G	0.3539	0.996	0.98	1.013	-0.0037	0.0085	85934	401577	10	79282036	10	79282036	*	rs11002908	R	10	81041793	chr10:81041793	rs11002908	a	g	0.3708	0.026	0.0067	0.0001044	81041793	79282036	10	79282036	10	79282036	*	R	-0.435294	3.8806
10_79282718_G_A	rs1250573	10	79282718	G	A	-0.0014	0.999	0.981	1.016	0.3074	10	rs1250573	0.8777	10	79282718	A	G	0.3074	0.999	0.981	1.016	-0.0014	0.0089	85934	401577	10	79282718	10	79282718	*	rs1250573	R	10	81042475	chr10:81042475	rs1250573	a	g	0.3238	0.0325	0.0069	2.563e-06	81042475	79282718	10	79282718	10	79282718	*	R	-0.157303	4.71014
10_79283615_G_C	rs1108616	10	79283615	G	C	-0.0043	0.996	0.98	1.012	0.4606	5	rs1108616	0.5968	10	79283615	C	G	0.4606	0.996	0.98	1.012	-0.0043	0.0082	85934	401577	10	79283615	10	79283615	*	rs1108616	B	10	81043372	chr10:81043372	rs1108616	c	g	0.4729	0.0233	0.0065	0.0003316	81043372	79283615	10	79283615	10	79283615	*	B	-0.52439	3.58462
10_79283816_A_G	rs1108617	10	79283816	A	G	-0.004	0.996016	0.980392	1.01215	0.4184	11	rs1108617	0.6318	10	79283816	A	G	0.5816	1.004	0.988	1.02	0.004	0.0083	85934	401577	10	79283816	10	79283816	*	rs1108617	R	10	81043573	chr10:81043573	rs1108617	a	g	0.5683	-0.0247	0.0066	0.0001807	81043573	79283816	10	79283816	10	79283816	*	R	-0.481928	-3.74242
10_79283950_C_T	rs1892497	10	79283950	C	T	-0.0036	0.996	0.979	1.014	0.3033	10	rs1892497	0.6874	10	79283950	T	C	0.3033	0.996	0.979	1.014	-0.0036	0.0089	85934	401577	10	79283950	10	79283950	*	rs1892497	Y	10	81043707	chr10:81043707	rs1892497	t	c	0.319	0.0317	0.007	6.218e-06	81043707	79283950	10	79283950	10	79283950	*	Y	-0.404494	4.52857
10_79283986_A_G	rs1108618	10	79283986	A	G	-0.0096	0.990099	0.974659	1.00705	0.4046	11	rs1108618	0.2507	10	79283986	A	G	0.5954	1.01	0.993	1.026	0.0096	0.0083	85934	401577	10	79283986	10	79283986	*	rs1108618	R	10	81043743	chr10:81043743	rs1108618	a	g	0.582	-0.0273	0.0066	3.493e-05	81043743	79283986	10	79283986	10	79283986	*	R	-1.15663	-4.13636
10_79285450_T_C	rs1250569	10	79285450	T	C	-0.0086	0.99108	0.97561	1.00806	0.4247	11	rs1250569	0.3016	10	79285450	T	C	0.5753	1.009	0.992	1.025	0.0086	0.0083	85934	401577	10	79285450	10	79285450	*	rs1250569	Y	10	81045207	chr10:81045207	rs1250569	t	c	0.5608	-0.0247	0.0066	0.0001807	81045207	79285450	10	79285450	10	79285450	*	Y	-1.03614	-3.74242
10_79285523_T_C	rs1250568	10	79285523	T	C	-0.0081	0.992063	0.97561	1.00806	0.4139	11	rs1250568	0.3332	10	79285523	T	C	0.5861	1.008	0.992	1.025	0.0081	0.0083	85934	401577	10	79285523	10	79285523	*	rs1250568	Y	10	81045280	chr10:81045280	rs1250568	t	c	0.5676	-0.0266	0.0066	5.516e-05	81045280	79285523	10	79285523	10	79285523	*	Y	-0.975904	-4.0303
10_79286696_G_A	rs1250566	10	79286696	G	A	-0.0004	1	0.982	1.017	0.308	10	rs1250566	0.9652	10	79286696	A	G	0.308	1	0.982	1.017	-0.0004	0.0089	85934	401577	10	79286696	10	79286696	*	rs1250566	R	10	81046453	chr10:81046453	rs1250566	a	g	0.327	0.0283	0.0069	4.216e-05	81046453	79286696	10	79286696	10	79286696	*	R	-0.0449438	4.10145
10_79287626_G_C	rs1250563	10	79287626	G	C	-0.0004	1	0.982	1.017	0.308	5	rs1250563	0.96	10	79287626	C	G	0.308	1	0.982	1.017	-0.0004	0.0089	85934	401577	10	79287626	10	79287626	*	rs1250563	S	10	81047383	chr10:81047383	rs1250563	c	g	0.327	0.0283	0.0069	4.216e-05	81047383	79287626	10	79287626	10	79287626	*	S	-0.0449438	4.10145
10_79287818_A_C	rs2802372	10	79287818	A	C	-0.0088	0.99108	0.97561	1.00705	0.4146	11	rs2802372	0.2913	10	79287818	A	C	0.5854	1.009	0.993	1.025	0.0088	0.0083	85934	401577	10	79287818	10	79287818	*	rs2802372	M	10	81047575	chr10:81047575	rs2802372	a	c	0.5676	-0.0277	0.0066	2.677e-05	81047575	79287818	10	79287818	10	79287818	*	M	-1.06024	-4.19697
10_79288854_C_T	rs1782645	10	79288854	C	T	-0.0139	0.986	0.97	1.002	0.4092	10	rs1782645	0.0937	10	79288854	T	C	0.4092	0.986	0.97	1.002	-0.0139	0.0083	85934	401577	10	79288854	10	79288854	*	rs1782645	Y	10	81048611	chr10:81048611	rs1782645	t	c	0.4272	0.0258	0.0066	9.18e-05	81048611	79288854	10	79288854	10	79288854	*	Y	-1.6747	3.90909
10_79298270_A_G	rs1250552	10	79298270	A	G	-0.0118	0.988142	0.972763	1.00402	0.4664	11	rs1250552	0.1478	10	79298270	A	G	0.5336	1.012	0.996	1.028	0.0118	0.0081	85934	401577	10	79298270	10	79298270	*	rs1250552	R	10	81058027	chr10:81058027	rs1250552	a	g	0.5238	-0.025	0.0066	0.0001506	81058027	79298270	10	79298270	10	79298270	*	R	-1.45679	-3.78788
10_79299578_G_T	rs1250551	10	79299578	G	T	-0.0021	0.998	0.981	1.015	0.3447	10	rs1250551	0.8096	10	79299578	T	G	0.3447	0.998	0.981	1.015	-0.0021	0.0086	85934	401577	10	79299578	10	79299578	*	rs1250551	K	10	81059335	chr10:81059335	rs1250551	t	g	0.3686	0.0303	0.0068	8.5e-06	81059335	79299578	10	79299578	10	79299578	*	K	-0.244186	4.45588
10_79300560_C_A	rs1250550	10	79300560	C	A	0.0017	1.002	0.985	1.019	0.3325	10	rs1250550	0.8397	10	79300560	A	C	0.3325	1.002	0.985	1.019	0.0017	0.0086	85934	401577	10	79300560	10	79300560	*	rs1250550	M	10	81060317	chr10:81060317	rs1250550	a	c	0.3548	0.0316	0.0068	3.431e-06	81060317	79300560	10	79300560	10	79300560	*	M	0.197674	4.64706
10_79300717_T_C	rs1250549	10	79300717	T	C	-0.0098	0.990099	0.974659	1.00604	0.4595	11	rs1250549	0.2324	10	79300717	T	C	0.5405	1.01	0.994	1.026	0.0098	0.0082	85934	401577	10	79300717	10	79300717	*	rs1250549	Y	10	81060474	chr10:81060474	rs1250549	t	c	0.5219	-0.026	0.0066	8.093e-05	81060474	79300717	10	79300717	10	79300717	*	Y	-1.19512	-3.93939
10_79301072_G_A	rs1782648	10	79301072	G	A	0.0025	1.003	0.986	1.02	0.3489	10	rs1782648	0.7671	10	79301072	A	G	0.3489	1.003	0.986	1.02	0.0025	0.0086	85934	401577	10	79301072	10	79301072	*	rs1782648	R	10	81060829	chr10:81060829	rs1782648	a	g	0.3699	0.0258	0.0068	0.0001501	81060829	79301072	10	79301072	10	79301072	*	R	0.290698	3.79412
10_79305444_G_A	rs1250558	10	79305444	G	A	0.001	1.001	0.984	1.018	0.3355	10	rs1250558	0.91	10	79305444	A	G	0.3355	1.001	0.984	1.018	0.001	0.0087	85934	401577	10	79305444	10	79305444	*	rs1250558	R	10	81065201	chr10:81065201	rs1250558	a	g	0.3613	0.0251	0.0069	0.000281	81065201	79305444	10	79305444	10	79305444	*	R	0.114943	3.63768
10_79305751_C_T	rs1272633	10	79305751	C	T	0.001	1.001	0.984	1.018	0.3348	10	rs1272633	0.9104	10	79305751	T	C	0.3348	1.001	0.984	1.018	0.001	0.0088	85934	401577	10	79305751	10	79305751	*	rs1272633	Y	10	81065508	chr10:81065508	rs1272633	t	c	0.3613	0.0253	0.0069	0.0002511	81065508	79305751	10	79305751	10	79305751	*	Y	0.113636	3.66667
10_79306017_G_T	rs1250557	10	79306017	G	T	-0.0049	0.995	0.978	1.012	0.6208	10	rs1250557	0.5812	10	79306017	T	G	0.6208	0.995	0.978	1.012	-0.0049	0.0088	85934	401577	10	79306017	10	79306017	*	rs1250557	K	10	81065774	chr10:81065774	rs1250557	t	g	0.6401	0.0276	0.007	8.341e-05	81065774	79306017	10	79306017	10	79306017	*	K	-0.556818	3.94286
10_79306820_G_A	rs1250556	10	79306820	G	A	0.0011	1.001	0.984	1.019	0.3346	10	rs1250556	0.8966	10	79306820	A	G	0.3346	1.001	0.984	1.019	0.0011	0.0088	85934	401577	10	79306820	10	79306820	*	rs1250556	R	10	81066577	chr10:81066577	rs1250556	a	g	0.3613	0.0254	0.0069	0.0002373	81066577	79306820	10	79306820	10	79306820	*	R	0.125	3.68116
10_79307225_C_T	rs1250555	10	79307225	C	T	-0.0099	0.99	0.974	1.007	0.4368	10	rs1250555	0.2405	10	79307225	T	C	0.4368	0.99	0.974	1.007	-0.0099	0.0084	85934	401577	10	79307225	10	79307225	*	rs1250555	Y	10	81066982	chr10:81066982	rs1250555	t	c	0.4671	0.0278	0.0067	3.344e-05	81066982	79307225	10	79307225	10	79307225	*	Y	-1.17857	4.14925
10_79307283_C_T	rs1250554	10	79307283	C	T	0.0012	1.001	0.984	1.019	0.3351	10	rs1250554	0.889	10	79307283	T	C	0.3351	1.001	0.984	1.019	0.0012	0.0088	85934	401577	10	79307283	10	79307283	*	rs1250554	Y	10	81067040	chr10:81067040	rs1250554	t	c	0.3618	0.0256	0.0069	0.0002117	81067040	79307283	10	79307283	10	79307283	*	Y	0.136364	3.71014
10_79307723_C_G	rs1972346	10	79307723	C	G	-0.0039	0.996016	0.979432	1.01317	0.3824	6	rs1972346	0.6483	10	79307723	C	G	0.6176	1.004	0.987	1.021	0.0039	0.0086	85934	401577	10	79307723	10	79307723	*	rs1972346	S	10	81067480	chr10:81067480	rs1972346	c	g	0.5897	-0.0306	0.0067	4.959e-06	81067480	79307723	10	79307723	10	79307723	*	S	-0.453488	-4.56716
10_79309511_G_C	rs942790	10	79309511	G	C	-0.0083	0.992	0.972	1.012	0.7519	5	rs942790	0.4141	10	79309511	C	G	0.7519	0.992	0.972	1.012	-0.0083	0.0101	85934	401577	10	79309511	10	79309511	*	rs942790	S	10	81069268	chr10:81069268	rs942790	c	g	0.7473	-0.0328	0.0079	2.955e-05	81069268	79309511	10	79309511	10	79309511	*	S	-0.821782	-4.1519
10_79309656_A_G	rs942789	10	79309656	A	G	-0.005	0.995025	0.97561	1.0142	0.7366	11	rs942789	0.6047	10	79309656	A	G	0.2634	1.005	0.986	1.025	0.005	0.0098	85934	401577	10	79309656	10	79309656	*	rs942789	R	10	81069413	chr10:81069413	rs942789	a	g	0.2701	0.0272	0.0076	0.0003727	81069413	79309656	10	79309656	10	79309656	*	R	-0.510204	3.57895
10_79311330_G_T	rs1250553	10	79311330	G	T	-0.0061	0.994	0.977	1.011	0.5364	10	rs1250553	0.4777	10	79311330	T	G	0.5364	0.994	0.977	1.011	-0.0061	0.0086	85934	401577	10	79311330	10	79311330	*	rs1250553	K	10	81071087	chr10:81071087	rs1250553	t	g	0.5346	-0.0264	0.0068	0.0001048	81071087	79311330	10	79311330	10	79311330	*	K	-0.709302	-3.88235
10_79333617_A_G	rs4506581	10	79333617	A	G	-0.011	0.98912	0.971817	1.00705	0.7134	11	rs4506581	0.2308	10	79333617	A	G	0.2866	1.011	0.993	1.029	0.011	0.0092	85934	401577	10	79333617	10	79333617	*	rs4506581	R	10	81093374	chr10:81093374	rs4506581	a	g	0.2894	0.0272	0.0072	0.0001666	81093374	79333617	10	79333617	10	79333617	*	R	-1.19565	3.77778
10_79334722_T_A	rs10824745	10	79334722	T	A	-0.0118	0.988	0.971	1.006	0.7143	5	rs10824745	0.2009	10	79334722	A	T	0.7143	0.988	0.971	1.006	-0.0118	0.0092	85934	401577	10	79334722	10	79334722	*	rs10824745	W	10	81094479	chr10:81094479	rs10824745	a	t	0.711	-0.0271	0.0072	0.000176	81094479	79334722	10	79334722	10	79334722	*	W	-1.28261	-3.76389
10_79335615_A_T	rs1892502	10	79335615	A	T	-0.0119	0.988142	0.970874	1.00604	0.7143	6	rs1892502	0.1967	10	79335615	A	T	0.2857	1.012	0.994	1.03	0.0119	0.0092	85934	401577	10	79335615	10	79335615	*	rs1892502	W	10	81095372	chr10:81095372	rs1892502	a	t	0.2891	0.0272	0.0072	0.0001666	81095372	79335615	10	79335615	10	79335615	*	W	-1.29348	3.77778
10_79339955_G_T	rs4979859	10	79339955	G	T	-0.0109	0.989	0.971	1.008	0.7372	10	rs4979859	0.2442	10	79339955	T	G	0.7372	0.989	0.971	1.008	-0.0109	0.0094	85934	401577	10	79339955	10	79339955	*	rs4979859	K	10	81099712	chr10:81099712	rs4979859	t	g	0.7345	-0.0287	0.0073	9.008e-05	81099712	79339955	10	79339955	10	79339955	*	K	-1.15957	-3.93151
10_80194907_C_T	rs140721272	10	80194907	C	T	-0.129	0.879	0.643	1.201	0.0014	10	rs140721272	0.4183	10	80194907	T	C	0.0014	0.879	0.643	1.201	-0.129	0.1593	76073	367064	10	80194907	10	80194907	*	rs140721272	B	10	81954663	chr10:81954663	rs140721272	t	c	0.0028	0.3566	0.0968	0.0002314	81954663	80194907	10	80194907	10	80194907	*	B	-0.809793	3.68388
10_80263768_A_G	rs946893	10	80263768	A	G	0.0479	1.04932	1.03199	1.06724	0.6658	11	rs946893	2.492e-08	10	80263768	A	G	0.3342	0.953	0.937	0.969	-0.0479	0.0086	85934	401577	10	80263768	10	80263768	*	rs946893	R	10	82023524	chr10:82023524	rs946893	a	g	0.332	-0.0032	0.0068	0.6382	82023524	80263768	10	80263768	10	80263768	*	R	5.56977	-0.470588
10_80265926_C_A	rs3120976	10	80265926	C	A	0.0471	1.048	1.031	1.066	0.666	10	rs3120976	4.259e-08	10	80265926	A	C	0.666	1.048	1.031	1.066	0.0471	0.0086	85934	401577	10	80265926	10	80265926	*	rs3120976	V	10	82025682	chr10:82025682	rs3120976	a	c	0.6686	0.003	0.0068	0.6594	82025682	80265926	10	80265926	10	80265926	*	V	5.47674	0.441176
10_80271441_A_G	rs10749550	10	80271441	A	G	0.0475	1.04822	1.03093	1.0661	0.6682	11	rs10749550	3.5e-08	10	80271441	A	G	0.3318	0.954	0.938	0.97	-0.0475	0.0086	85934	401577	10	80271441	10	80271441	*	rs10749550	R	10	82031197	chr10:82031197	rs10749550	a	g	0.3312	-0.0018	0.0068	0.7914	82031197	80271441	10	80271441	10	80271441	*	R	5.52326	-0.264706
10_80274919_A_G	rs10788545	10	80274919	A	G	0.0477	1.04932	1.03093	1.06724	0.6679	11	rs10788545	3.062e-08	10	80274919	A	G	0.3321	0.953	0.937	0.97	-0.0477	0.0086	85934	401577	10	80274919	10	80274919	*	rs10788545	R	10	82034675	chr10:82034675	rs10788545	a	g	0.3314	-0.002	0.0068	0.7689	82034675	80274919	10	80274919	10	80274919	*	R	5.54651	-0.294118
10_80275394_A_T	rs9285726	10	80275394	A	T	0.0476	1.04822	1.03093	1.0661	0.6682	6	rs9285726	3.157e-08	10	80275394	A	T	0.3318	0.954	0.938	0.97	-0.0476	0.0086	85934	401577	10	80275394	10	80275394	*	rs9285726	W	10	82035150	chr10:82035150	rs9285726	a	t	0.3313	-0.002	0.0068	0.7689	82035150	80275394	10	80275394	10	80275394	*	W	5.53488	-0.294118
10_80277459_T_C	rs873395	10	80277459	T	C	0.0476	1.04822	1.03093	1.0661	0.668	11	rs873395	3.342e-08	10	80277459	T	C	0.332	0.954	0.938	0.97	-0.0476	0.0086	85934	401577	10	80277459	10	80277459	*	rs873395	Y	10	82037215	chr10:82037215	rs873395	t	c	0.3313	-0.0019	0.0068	0.7801	82037215	80277459	10	80277459	10	80277459	*	Y	5.53488	-0.279412
10_80280296_A_G	rs1143694	10	80280296	A	G	0.0484	1.04932	1.03199	1.06724	0.6682	11	rs1143694	1.848e-08	10	80280296	A	G	0.3318	0.953	0.937	0.969	-0.0484	0.0086	85934	401577	10	80280296	10	80280296	*	rs1143694	R	10	82040052	chr10:82040052	rs1143694	a	g	0.3315	-0.0022	0.0068	0.7465	82040052	80280296	10	80280296	10	80280296	*	R	5.62791	-0.323529
10_80280590_A_G	rs2282367	10	80280590	A	G	0.0482	1.04932	1.03199	1.06724	0.6682	11	rs2282367	2.146e-08	10	80280590	A	G	0.3318	0.953	0.937	0.969	-0.0482	0.0086	85934	401577	10	80280590	10	80280590	*	rs2282367	R	10	82040346	chr10:82040346	rs2282367	a	g	0.3316	-0.0022	0.0068	0.7465	82040346	80280590	10	80280590	10	80280590	*	R	5.60465	-0.323529
10_80281653_C_T	rs1417219	10	80281653	C	T	0.0484	1.05	1.032	1.067	0.6679	10	rs1417219	1.956e-08	10	80281653	T	C	0.6679	1.05	1.032	1.067	0.0484	0.0086	85934	401577	10	80281653	10	80281653	*	rs1417219	Y	10	82041409	chr10:82041409	rs1417219	t	c	0.6686	0.0022	0.0068	0.7465	82041409	80281653	10	80281653	10	80281653	*	Y	5.62791	0.323529
10_80281995_A_G	rs756208	10	80281995	A	G	0.0479	1.04932	1.03199	1.06724	0.6678	11	rs756208	2.571e-08	10	80281995	A	G	0.3322	0.953	0.937	0.969	-0.0479	0.0086	85934	401577	10	80281995	10	80281995	*	rs756208	R	10	82041751	chr10:82041751	rs756208	a	g	0.3316	-0.0022	0.0068	0.7465	82041751	80281995	10	80281995	10	80281995	*	R	5.56977	-0.323529
10_80283670_C_T	rs9421464	10	80283670	C	T	0.0482	1.049	1.032	1.067	0.6664	10	rs9421464	2.109e-08	10	80283670	T	C	0.6664	1.049	1.032	1.067	0.0482	0.0086	85934	401577	10	80283670	10	80283670	*	rs9421464	Y	10	82043426	chr10:82043426	rs9421464	t	c	0.6683	0.0023	0.0068	0.7354	82043426	80283670	10	80283670	10	80283670	*	Y	5.60465	0.338235
10_80283820_G_A	rs2236569	10	80283820	G	A	0.0483	1.049	1.032	1.067	0.6677	10	rs2236569	2.061e-08	10	80283820	A	G	0.6677	1.049	1.032	1.067	0.0483	0.0086	85934	401577	10	80283820	10	80283820	*	rs2236569	R	10	82043576	chr10:82043576	rs2236569	a	g	0.6684	0.0022	0.0068	0.7465	82043576	80283820	10	80283820	10	80283820	*	R	5.61628	0.323529
10_80285963_T_C	rs1890578	10	80285963	T	C	0.0494	1.05042	1.03306	1.06838	0.6666	11	rs1890578	9.495e-09	10	80285963	T	C	0.3334	0.952	0.936	0.968	-0.0494	0.0086	85934	401577	10	80285963	10	80285963	*	rs1890578	Y	10	82045719	chr10:82045719	rs1890578	t	c	0.3318	-0.0024	0.0068	0.7244	82045719	80285963	10	80285963	10	80285963	*	Y	5.74419	-0.352941
10_80286546_T_G	rs2342813	10	80286546	T	G	0.0499	1.05152	1.03413	1.06952	0.6655	11	rs2342813	6.843e-09	10	80286546	T	G	0.3345	0.951	0.935	0.967	-0.0499	0.0086	85934	401577	10	80286546	10	80286546	*	rs2342813	D	10	82046302	chr10:82046302	rs2342813	t	g	0.3324	-0.0024	0.0068	0.7244	82046302	80286546	10	80286546	10	80286546	*	D	5.80233	-0.352941
10_80294245_A_C	rs10749551	10	80294245	A	C	0.0499	1.05152	1.03413	1.06952	0.6671	11	rs10749551	6.802e-09	10	80294245	A	C	0.3329	0.951	0.935	0.967	-0.0499	0.0086	85934	401577	10	80294245	10	80294245	*	rs10749551	V	10	82054001	chr10:82054001	rs10749551	a	c	0.3317	-0.0021	0.0068	0.7577	82054001	80294245	10	80294245	10	80294245	*	V	5.80233	-0.308824
10_80295117_C_T	rs9420359	10	80295117	C	T	0.0495	1.051	1.033	1.069	0.6669	10	rs9420359	8.913e-09	10	80295117	T	C	0.6669	1.051	1.033	1.069	0.0495	0.0086	85934	401577	10	80295117	10	80295117	*	rs9420359	Y	10	82054873	chr10:82054873	rs9420359	t	c	0.668	0.002	0.0068	0.7689	82054873	80295117	10	80295117	10	80295117	*	Y	5.75581	0.294118
10_80296911_A_C	rs2185427	10	80296911	A	C	0.0495	1.05042	1.03306	1.06838	0.6667	11	rs2185427	9.143e-09	10	80296911	A	C	0.3333	0.952	0.936	0.968	-0.0495	0.0086	85934	401577	10	80296911	10	80296911	*	rs2185427	M	10	82056667	chr10:82056667	rs2185427	a	c	0.3318	-0.0021	0.0068	0.7577	82056667	80296911	10	80296911	10	80296911	*	M	5.75581	-0.308824
10_80297578_C_A	rs4934038	10	80297578	C	A	0.0498	1.051	1.033	1.069	0.667	10	rs4934038	7.735e-09	10	80297578	A	C	0.667	1.051	1.033	1.069	0.0498	0.0086	85934	401577	10	80297578	10	80297578	*	rs4934038	M	10	82057334	chr10:82057334	rs4934038	a	c	0.6682	0.0022	0.0068	0.7465	82057334	80297578	10	80297578	10	80297578	*	M	5.7907	0.323529
10_80299095_G_A	rs1340385	10	80299095	G	A	0.0497	1.051	1.033	1.069	0.667	10	rs1340385	8.335e-09	10	80299095	A	G	0.667	1.051	1.033	1.069	0.0497	0.0086	85934	401577	10	80299095	10	80299095	*	rs1340385	R	10	82058851	chr10:82058851	rs1340385	a	g	0.6681	0.0021	0.0068	0.7577	82058851	80299095	10	80299095	10	80299095	*	R	5.77907	0.308824
10_80300214_G_C	rs10736339	10	80300214	G	C	0.0557	1.057	1.039	1.076	0.6936	5	rs10736339	2.667e-10	10	80300214	C	G	0.6936	1.057	1.039	1.076	0.0557	0.0088	85934	401577	10	80300214	10	80300214	*	rs10736339	S	10	82059970	chr10:82059970	rs10736339	c	g	0.6916	0.0035	0.0069	0.6125	82059970	80300214	10	80300214	10	80300214	*	S	6.32955	0.507246
10_80300728_T_A	rs1856773	10	80300728	T	A	0.0558	1.057	1.039	1.076	0.6945	5	rs1856773	2.551e-10	10	80300728	A	T	0.6945	1.057	1.039	1.076	0.0558	0.0088	85934	401577	10	80300728	10	80300728	*	rs1856773	W	10	82060484	chr10:82060484	rs1856773	a	t	0.6925	0.0044	0.0069	0.5243	82060484	80300728	10	80300728	10	80300728	*	W	6.34091	0.637681
10_80301315_C_T	rs10736340	10	80301315	C	T	0.0556	1.057	1.039	1.076	0.6944	10	rs10736340	2.894e-10	10	80301315	T	C	0.6944	1.057	1.039	1.076	0.0556	0.0088	85934	401577	10	80301315	10	80301315	*	rs10736340	Y	10	82061071	chr10:82061071	rs10736340	t	c	0.6924	0.0046	0.0069	0.5056	82061071	80301315	10	80301315	10	80301315	*	Y	6.31818	0.666667
10_80301450_C_G	rs10736341	10	80301450	C	G	0.0557	1.05708	1.0395	1.07527	0.6944	6	rs10736341	2.691e-10	10	80301450	C	G	0.3056	0.946	0.93	0.962	-0.0557	0.0088	85934	401577	10	80301450	10	80301450	*	rs10736341	S	10	82061206	chr10:82061206	rs10736341	c	g	0.3076	-0.0046	0.0069	0.5056	82061206	80301450	10	80301450	10	80301450	*	S	6.32955	-0.666667
10_80302365_C_A	rs1934146	10	80302365	C	A	0.0472	1.048	1.031	1.066	0.6601	10	rs1934146	3.584e-08	10	80302365	A	C	0.6601	1.048	1.031	1.066	0.0472	0.0086	85934	401577	10	80302365	10	80302365	*	rs1934146	M	10	82062121	chr10:82062121	rs1934146	a	c	0.6618	0.0051	0.0067	0.4466	82062121	80302365	10	80302365	10	80302365	*	M	5.48837	0.761194
10_80302501_C_G	rs2994389	10	80302501	C	G	0.0473	1.04822	1.03093	1.0661	0.6601	6	rs2994389	3.431e-08	10	80302501	C	G	0.3399	0.954	0.938	0.97	-0.0473	0.0086	85934	401577	10	80302501	10	80302501	*	rs2994389	S	10	82062257	chr10:82062257	rs2994389	c	g	0.3382	-0.005	0.0067	0.4556	82062257	80302501	10	80302501	10	80302501	*	S	5.5	-0.746269
10_80302775_C_A	rs1290317	10	80302775	C	A	0.0471	1.048	1.031	1.066	0.6599	10	rs1290317	3.953e-08	10	80302775	A	C	0.6599	1.048	1.031	1.066	0.0471	0.0086	85934	401577	10	80302775	10	80302775	*	rs1290317	M	10	82062531	chr10:82062531	rs1290317	a	c	0.6638	0.0031	0.007	0.6586	82062531	80302775	10	80302775	10	80302775	*	M	5.47674	0.442857
10_80304259_A_G	rs2486304	10	80304259	A	G	0.0557	1.05708	1.0395	1.07527	0.6943	11	rs2486304	2.644e-10	10	80304259	A	G	0.3057	0.946	0.93	0.962	-0.0557	0.0088	85934	401577	10	80304259	10	80304259	*	rs2486304	R	10	82064015	chr10:82064015	rs2486304	a	g	0.3076	-0.0046	0.0069	0.5056	82064015	80304259	10	80304259	10	80304259	*	R	6.32955	-0.666667
10_80304348_A_G	rs2487074	10	80304348	A	G	0.0557	1.05708	1.0395	1.07527	0.6943	11	rs2487074	2.647e-10	10	80304348	A	G	0.3057	0.946	0.93	0.962	-0.0557	0.0088	85934	401577	10	80304348	10	80304348	*	rs2487074	R	10	82064104	chr10:82064104	rs2487074	a	g	0.3076	-0.0046	0.0069	0.5056	82064104	80304348	10	80304348	10	80304348	*	R	6.32955	-0.666667
10_80304693_T_G	rs2486303	10	80304693	T	G	0.0556	1.05708	1.0395	1.07527	0.6942	11	rs2486303	2.951e-10	10	80304693	T	G	0.3058	0.946	0.93	0.962	-0.0556	0.0088	85934	401577	10	80304693	10	80304693	*	rs2486303	K	10	82064449	chr10:82064449	rs2486303	t	g	0.3076	-0.0046	0.0069	0.5056	82064449	80304693	10	80304693	10	80304693	*	K	6.31818	-0.666667
10_80305461_A_G	rs9703804	10	80305461	A	G	0.0472	1.04822	1.03093	1.0661	0.6599	11	rs9703804	3.822e-08	10	80305461	A	G	0.3401	0.954	0.938	0.97	-0.0472	0.0086	85934	401577	10	80305461	10	80305461	*	rs9703804	R	10	82065217	chr10:82065217	rs9703804	a	g	0.3382	-0.0051	0.0067	0.4466	82065217	80305461	10	80305461	10	80305461	*	R	5.48837	-0.761194
10_80307683_T_A	rs7070027	10	80307683	T	A	0.0473	1.048	1.031	1.066	0.6599	5	rs7070027	3.524e-08	10	80307683	A	T	0.6599	1.048	1.031	1.066	0.0473	0.0086	85934	401577	10	80307683	10	80307683	*	rs7070027	W	10	82067439	chr10:82067439	rs7070027	a	t	0.6618	0.0052	0.0067	0.4377	82067439	80307683	10	80307683	10	80307683	*	W	5.5	0.776119
10_80310007_G_A	rs10887739	10	80310007	G	A	0.047	1.048	1.031	1.066	0.6599	10	rs10887739	4.399e-08	10	80310007	A	G	0.6599	1.048	1.031	1.066	0.047	0.0086	85934	401577	10	80310007	10	80310007	*	rs10887739	R	10	82069763	chr10:82069763	rs10887739	a	g	0.6618	0.0053	0.0067	0.429	82069763	80310007	10	80310007	10	80310007	*	R	5.46512	0.791045
10_80310258_C_T	rs7072845	10	80310258	C	T	0.0553	1.057	1.039	1.075	0.6942	10	rs7072845	3.661e-10	10	80310258	T	C	0.6942	1.057	1.039	1.075	0.0553	0.0088	85934	401577	10	80310258	10	80310258	*	rs7072845	Y	10	82070014	chr10:82070014	rs7072845	t	c	0.6923	0.0049	0.0069	0.4783	82070014	80310258	10	80310258	10	80310258	*	Y	6.28409	0.710145
10_80311507_T_C	rs7089058	10	80311507	T	C	0.0553	1.05708	1.03842	1.07527	0.6941	11	rs7089058	3.487e-10	10	80311507	T	C	0.3059	0.946	0.93	0.963	-0.0553	0.0088	85934	401577	10	80311507	10	80311507	*	rs7089058	Y	10	82071263	chr10:82071263	rs7089058	t	c	0.3077	-0.0049	0.0069	0.4783	82071263	80311507	10	80311507	10	80311507	*	Y	6.28409	-0.710145
10_80312554_T_C	rs10788562	10	80312554	T	C	0.0471	1.04822	1.03093	1.0661	0.6599	11	rs10788562	3.996e-08	10	80312554	T	C	0.3401	0.954	0.938	0.97	-0.0471	0.0086	85934	401577	10	80312554	10	80312554	*	rs10788562	Y	10	82072310	chr10:82072310	rs10788562	t	c	0.3363	-0.0035	0.007	0.6178	82072310	80312554	10	80312554	10	80312554	*	Y	5.47674	-0.5
10_80313492_C_T	rs9420370	10	80313492	C	T	0.0468	1.048	1.03	1.066	0.66	10	rs9420370	4.85e-08	10	80313492	T	C	0.66	1.048	1.03	1.066	0.0468	0.0086	85934	401577	10	80313492	10	80313492	*	rs9420370	Y	10	82073248	chr10:82073248	rs9420370	t	c	0.6617	0.0057	0.0067	0.395	82073248	80313492	10	80313492	10	80313492	*	Y	5.44186	0.850746
10_80315568_C_G	rs3120977	10	80315568	C	G	0.0549	1.05597	1.03842	1.07527	0.6941	6	rs3120977	4.753e-10	10	80315568	C	G	0.3059	0.947	0.93	0.963	-0.0549	0.0088	85934	401577	10	80315568	10	80315568	*	rs3120977	S	10	82075324	chr10:82075324	rs3120977	c	g	0.3077	-0.0056	0.0069	0.4177	82075324	80315568	10	80315568	10	80315568	*	S	6.23864	-0.811594
10_80316844_G_A	rs2486302	10	80316844	G	A	0.0471	1.048	1.031	1.066	0.6599	10	rs2486302	3.948e-08	10	80316844	A	G	0.6599	1.048	1.031	1.066	0.0471	0.0086	85934	401577	10	80316844	10	80316844	*	rs2486302	R	10	82076600	chr10:82076600	rs2486302	a	g	0.6617	0.0059	0.0067	0.3786	82076600	80316844	10	80316844	10	80316844	*	R	5.47674	0.880597
10_80317276_A_G	rs10400045	10	80317276	A	G	0.0472	1.04822	1.03093	1.0661	0.6603	11	rs10400045	3.622e-08	10	80317276	A	G	0.3397	0.954	0.938	0.97	-0.0472	0.0086	85934	401577	10	80317276	10	80317276	*	rs10400045	R	10	82077032	chr10:82077032	rs10400045	a	g	0.3384	-0.0053	0.0068	0.4361	82077032	80317276	10	80317276	10	80317276	*	R	5.48837	-0.779412
10_80319112_C_A	rs2039757	10	80319112	C	A	0.0472	1.048	1.031	1.066	0.66	10	rs2039757	3.759e-08	10	80319112	A	C	0.66	1.048	1.031	1.066	0.0472	0.0086	85934	401577	10	80319112	10	80319112	*	rs2039757	M	10	82078868	chr10:82078868	rs2039757	a	c	0.6617	0.0058	0.0067	0.3867	82078868	80319112	10	80319112	10	80319112	*	M	5.48837	0.865672
10_80327023_C_G	rs7894762	10	80327023	C	G	0.0468	1.04822	1.03093	1.0661	0.6598	6	rs7894762	4.814e-08	10	80327023	C	G	0.3402	0.954	0.938	0.97	-0.0468	0.0086	85934	401577	10	80327023	10	80327023	*	rs7894762	V	10	82086779	chr10:82086779	rs7894762	c	g	0.3383	-0.0058	0.0067	0.3867	82086779	80327023	10	80327023	10	80327023	*	V	5.44186	-0.865672
10_80328284_C_A	rs1538823	10	80328284	C	A	0.0469	1.048	1.03	1.066	0.6599	10	rs1538823	4.641e-08	10	80328284	A	C	0.6599	1.048	1.03	1.066	0.0469	0.0086	85934	401577	10	80328284	10	80328284	*	rs1538823	M	10	82088040	chr10:82088040	rs1538823	a	c	0.6617	0.0058	0.0067	0.3867	82088040	80328284	10	80328284	10	80328284	*	M	5.45349	0.865672
10_80328946_T_A	rs1340384	10	80328946	T	A	0.0469	1.048	1.03	1.066	0.6599	5	rs1340384	4.617e-08	10	80328946	A	T	0.6599	1.048	1.03	1.066	0.0469	0.0086	85934	401577	10	80328946	10	80328946	*	rs1340384	W	10	82088702	chr10:82088702	rs1340384	a	t	0.6617	0.0057	0.0067	0.395	82088702	80328946	10	80328946	10	80328946	*	W	5.45349	0.850746
10_80330583_A_T	rs1361458	10	80330583	A	T	0.0545	1.05597	1.03842	1.07411	0.6942	6	rs1361458	6.386e-10	10	80330583	A	T	0.3058	0.947	0.931	0.963	-0.0545	0.0088	85934	401577	10	80330583	10	80330583	*	rs1361458	W	10	82090339	chr10:82090339	rs1361458	a	t	0.3075	-0.0053	0.0069	0.4431	82090339	80330583	10	80330583	10	80330583	*	W	6.19318	-0.768116
10_80331071_G_T	rs1890889	10	80331071	G	T	0.0469	1.048	1.03	1.066	0.6598	10	rs1890889	4.699e-08	10	80331071	T	G	0.6598	1.048	1.03	1.066	0.0469	0.0086	85934	401577	10	80331071	10	80331071	*	rs1890889	K	10	82090827	chr10:82090827	rs1890889	t	g	0.6618	0.0058	0.0067	0.3867	82090827	80331071	10	80331071	10	80331071	*	K	5.45349	0.865672
10_80332194_A_T	rs7899791	10	80332194	A	T	0.0469	1.04822	1.03093	1.0661	0.6598	6	rs7899791	4.585e-08	10	80332194	A	T	0.3402	0.954	0.938	0.97	-0.0469	0.0086	85934	401577	10	80332194	10	80332194	*	rs7899791	W	10	82091950	chr10:82091950	rs7899791	a	t	0.3382	-0.0058	0.0067	0.3867	82091950	80332194	10	80332194	10	80332194	*	W	5.45349	-0.865672
10_80333045_G_T	rs10749560	10	80333045	G	T	0.0468	1.048	1.03	1.066	0.6598	10	rs10749560	4.834e-08	10	80333045	T	G	0.6598	1.048	1.03	1.066	0.0468	0.0086	85934	401577	10	80333045	10	80333045	*	rs10749560	K	10	82092801	chr10:82092801	rs10749560	t	g	0.6618	0.0059	0.0067	0.3786	82092801	80333045	10	80333045	10	80333045	*	K	5.44186	0.880597
10_80335520_G_A	rs7895042	10	80335520	G	A	0.0545	1.056	1.038	1.074	0.694	10	rs7895042	6.359e-10	10	80335520	A	G	0.694	1.056	1.038	1.074	0.0545	0.0088	85934	401577	10	80335520	10	80335520	*	rs7895042	R	10	82095276	chr10:82095276	rs7895042	a	g	0.6924	0.0053	0.0069	0.4431	82095276	80335520	10	80335520	10	80335520	*	R	6.19318	0.768116
10_80336212_T_G	rs1340383	10	80336212	T	G	0.0468	1.04822	1.03093	1.0661	0.6597	11	rs1340383	4.719e-08	10	80336212	T	G	0.3403	0.954	0.938	0.97	-0.0468	0.0086	85934	401577	10	80336212	10	80336212	*	rs1340383	K	10	82095968	chr10:82095968	rs1340383	t	g	0.3382	-0.0058	0.0067	0.3867	82095968	80336212	10	80336212	10	80336212	*	K	5.44186	-0.865672
10_80337241_G_C	rs1340382	10	80337241	G	C	0.0469	1.048	1.03	1.066	0.6597	5	rs1340382	4.688e-08	10	80337241	C	G	0.6597	1.048	1.03	1.066	0.0469	0.0086	85934	401577	10	80337241	10	80337241	*	rs1340382	S	10	82096997	chr10:82096997	rs1340382	c	g	0.6618	0.0058	0.0067	0.3867	82096997	80337241	10	80337241	10	80337241	*	S	5.45349	0.865672
10_80340672_G_A	rs1417221	10	80340672	G	A	0.0469	1.048	1.03	1.066	0.6598	10	rs1417221	4.566e-08	10	80340672	A	G	0.6598	1.048	1.03	1.066	0.0469	0.0086	85934	401577	10	80340672	10	80340672	*	rs1417221	D	10	82100428	chr10:82100428	rs1417221	a	g	0.6618	0.0059	0.0067	0.3786	82100428	80340672	10	80340672	10	80340672	*	D	5.45349	0.880597
10_80341972_C_T	rs7914156	10	80341972	C	T	0.047	1.048	1.031	1.066	0.6598	10	rs7914156	4.225e-08	10	80341972	T	C	0.6598	1.048	1.031	1.066	0.047	0.0086	85934	401577	10	80341972	10	80341972	*	rs7914156	Y	10	82101728	chr10:82101728	rs7914156	t	c	0.6617	0.0059	0.0067	0.3786	82101728	80341972	10	80341972	10	80341972	*	Y	5.46512	0.880597
10_80344107_C_A	rs10788576	10	80344107	C	A	0.047	1.048	1.031	1.066	0.6597	10	rs10788576	4.179e-08	10	80344107	A	C	0.6597	1.048	1.031	1.066	0.047	0.0086	85934	401577	10	80344107	10	80344107	*	rs10788576	M	10	82103863	chr10:82103863	rs10788576	a	c	0.6618	0.0059	0.0067	0.3786	82103863	80344107	10	80344107	10	80344107	*	M	5.46512	0.880597
10_80345134_T_G	rs7082102	10	80345134	T	G	0.0547	1.05597	1.03842	1.07411	0.694	11	rs7082102	5.669e-10	10	80345134	T	G	0.306	0.947	0.931	0.963	-0.0547	0.0088	85934	401577	10	80345134	10	80345134	*	rs7082102	K	10	82104890	chr10:82104890	rs7082102	t	g	0.3076	-0.0054	0.0069	0.4345	82104890	80345134	10	80345134	10	80345134	*	K	6.21591	-0.782609
10_80348497_G_T	rs10749562	10	80348497	G	T	0.0545	1.056	1.038	1.074	0.6939	10	rs10749562	6.304e-10	10	80348497	T	G	0.6939	1.056	1.038	1.074	0.0545	0.0088	85934	401577	10	80348497	10	80348497	*	rs10749562	K	10	82108253	chr10:82108253	rs10749562	t	g	0.6924	0.0054	0.0069	0.4345	82108253	80348497	10	80348497	10	80348497	*	K	6.19318	0.782609
10_80352732_A_G	rs1572819	10	80352732	A	G	0.0469	1.04822	1.03093	1.0661	0.6597	11	rs1572819	4.634e-08	10	80352732	A	G	0.3403	0.954	0.938	0.97	-0.0469	0.0086	85934	401577	10	80352732	10	80352732	*	rs1572819	R	10	82112488	chr10:82112488	rs1572819	a	g	0.3382	-0.0061	0.0067	0.3627	82112488	80352732	10	80352732	10	80352732	*	R	5.45349	-0.910448
10_80356745_G_C	rs4934083	10	80356745	G	C	0.0543	1.056	1.038	1.074	0.7047	5	rs4934083	1.083e-09	10	80356745	C	G	0.7047	1.056	1.038	1.074	0.0543	0.0089	85934	401577	10	80356745	10	80356745	*	rs4934083	S	10	82116501	chr10:82116501	rs4934083	c	g	0.7023	0.0065	0.0069	0.3469	82116501	80356745	10	80356745	10	80356745	*	S	6.10112	0.942029
10_80357204_T_C	rs4934084	10	80357204	T	C	0.0543	1.05597	1.03734	1.07411	0.7048	11	rs4934084	1.16e-09	10	80357204	T	C	0.2952	0.947	0.931	0.964	-0.0543	0.0089	85934	401577	10	80357204	10	80357204	*	rs4934084	Y	10	82116960	chr10:82116960	rs4934084	t	c	0.2977	-0.0065	0.0069	0.3469	82116960	80357204	10	80357204	10	80357204	*	Y	6.10112	-0.942029
10_80361131_G_A	rs2185426	10	80361131	G	A	0.054	1.055	1.037	1.074	0.7045	10	rs2185426	1.377e-09	10	80361131	A	G	0.7045	1.055	1.037	1.074	0.054	0.0089	85934	401577	10	80361131	10	80361131	*	rs2185426	R	10	82120887	chr10:82120887	rs2185426	a	g	0.7021	0.0061	0.007	0.3845	82120887	80361131	10	80361131	10	80361131	*	R	6.06742	0.871429
10_80365474_T_C	rs1934695	10	80365474	T	C	0.0542	1.05597	1.03734	1.07411	0.7039	11	rs1934695	1.151e-09	10	80365474	T	C	0.2961	0.947	0.931	0.964	-0.0542	0.0089	85934	401577	10	80365474	10	80365474	*	rs1934695	Y	10	82125230	chr10:82125230	rs1934695	t	c	0.2979	-0.006	0.007	0.3924	82125230	80365474	10	80365474	10	80365474	*	Y	6.08989	-0.857143
10_80367424_A_G	rs1972370	10	80367424	A	G	0.0543	1.05597	1.03734	1.07411	0.7039	11	rs1972370	1.096e-09	10	80367424	A	G	0.2961	0.947	0.931	0.964	-0.0543	0.0089	85934	401577	10	80367424	10	80367424	*	rs1972370	R	10	82127180	chr10:82127180	rs1972370	a	g	0.2979	-0.0063	0.007	0.3691	82127180	80367424	10	80367424	10	80367424	*	R	6.10112	-0.9
10_80370249_A_G	rs10736342	10	80370249	A	G	0.0543	1.05597	1.03734	1.07411	0.7039	11	rs10736342	1.088e-09	10	80370249	A	G	0.2961	0.947	0.931	0.964	-0.0543	0.0089	85934	401577	10	80370249	10	80370249	*	rs10736342	R	10	82130005	chr10:82130005	rs10736342	a	g	0.298	-0.0063	0.007	0.3691	82130005	80370249	10	80370249	10	80370249	*	R	6.10112	-0.9
10_80371697_A_G	rs11202699	10	80371697	A	G	0.054	1.05597	1.03734	1.07411	0.7038	11	rs11202699	1.376e-09	10	80371697	A	G	0.2962	0.947	0.931	0.964	-0.054	0.0089	85934	401577	10	80371697	10	80371697	*	rs11202699	R	10	82131453	chr10:82131453	rs11202699	a	g	0.2981	-0.0063	0.007	0.3691	82131453	80371697	10	80371697	10	80371697	*	R	6.06742	-0.9
10_80376075_A_G	rs7906736	10	80376075	A	G	0.054	1.05597	1.03734	1.07411	0.7035	11	rs7906736	1.331e-09	10	80376075	A	G	0.2965	0.947	0.931	0.964	-0.054	0.0089	85934	401577	10	80376075	10	80376075	*	rs7906736	R	10	82135831	chr10:82135831	rs7906736	a	g	0.2981	-0.0065	0.007	0.3541	82135831	80376075	10	80376075	10	80376075	*	R	6.06742	-0.928571
10_80377100_T_C	rs10749574	10	80377100	T	C	0.0542	1.05597	1.03734	1.07411	0.7036	11	rs10749574	1.165e-09	10	80377100	T	C	0.2964	0.947	0.931	0.964	-0.0542	0.0089	85934	401577	10	80377100	10	80377100	*	rs10749574	Y	10	82136856	chr10:82136856	rs10749574	t	c	0.2979	-0.0065	0.007	0.3541	82136856	80377100	10	80377100	10	80377100	*	Y	6.08989	-0.928571
10_80377844_A_G	rs1572816	10	80377844	A	G	0.0547	1.05597	1.03842	1.07527	0.7042	11	rs1572816	8.307e-10	10	80377844	A	G	0.2958	0.947	0.93	0.963	-0.0547	0.0089	85934	401577	10	80377844	10	80377844	*	rs1572816	R	10	82137600	chr10:82137600	rs1572816	a	g	0.2973	-0.0063	0.007	0.3691	82137600	80377844	10	80377844	10	80377844	*	R	6.14607	-0.9
10_80379359_G_A	rs10749578	10	80379359	G	A	0.0539	1.055	1.037	1.074	0.7043	10	rs10749578	1.528e-09	10	80379359	A	G	0.7043	1.055	1.037	1.074	0.0539	0.0089	85934	401577	10	80379359	10	80379359	*	rs10749578	R	10	82139115	chr10:82139115	rs10749578	a	g	0.703	0.0055	0.007	0.433	82139115	80379359	10	80379359	10	80379359	*	R	6.05618	0.785714
10_80379976_T_C	rs2153455	10	80379976	T	C	0.0538	1.05485	1.03734	1.07411	0.7043	11	rs2153455	1.637e-09	10	80379976	T	C	0.2957	0.948	0.931	0.964	-0.0538	0.0089	85934	401577	10	80379976	10	80379976	*	rs2153455	Y	10	82139732	chr10:82139732	rs2153455	t	c	0.297	-0.0056	0.007	0.4247	82139732	80379976	10	80379976	10	80379976	*	Y	6.04494	-0.8
10_80380185_T_C	rs2185425	10	80380185	T	C	0.0536	1.05485	1.03734	1.07411	0.7042	11	rs2185425	1.79e-09	10	80380185	T	C	0.2958	0.948	0.931	0.964	-0.0536	0.0089	85934	401577	10	80380185	10	80380185	*	rs2185425	Y	10	82139941	chr10:82139941	rs2185425	t	c	0.297	-0.0054	0.007	0.4414	82139941	80380185	10	80380185	10	80380185	*	Y	6.02247	-0.771429
10_80387710_T_C	rs4934125	10	80387710	T	C	0.0526	1.05374	1.03627	1.07296	0.7047	11	rs4934125	3.682e-09	10	80387710	T	C	0.2953	0.949	0.932	0.965	-0.0526	0.0089	85934	401577	10	80387710	10	80387710	*	rs4934125	Y	10	82147466	chr10:82147466	rs4934125	t	c	0.2969	-0.006	0.007	0.3924	82147466	80387710	10	80387710	10	80387710	*	Y	5.91011	-0.857143
10_80397690_T_C	rs1815651	10	80397690	T	C	0.0497	1.05042	1.03306	1.06952	0.7	11	rs1815651	2.17e-08	10	80397690	T	C	0.3	0.952	0.935	0.968	-0.0497	0.0089	85934	401577	10	80397690	10	80397690	*	rs1815651	Y	10	82157446	chr10:82157446	rs1815651	t	c	0.3022	-0.0025	0.0069	0.7175	82157446	80397690	10	80397690	10	80397690	*	Y	5.58427	-0.362319
10_80401624_G_A	rs10887838	10	80401624	G	A	0.0502	1.051	1.033	1.07	0.7001	10	rs10887838	1.536e-08	10	80401624	A	G	0.7001	1.051	1.033	1.07	0.0502	0.0089	85934	401577	10	80401624	10	80401624	*	rs10887838	R	10	82161380	chr10:82161380	rs10887838	a	g	0.6978	0.0025	0.0069	0.7175	82161380	80401624	10	80401624	10	80401624	*	R	5.64045	0.362319
10_80402753_T_C	rs7081903	10	80402753	T	C	0.0502	1.05152	1.03306	1.06952	0.7001	11	rs7081903	1.539e-08	10	80402753	T	C	0.2999	0.951	0.935	0.968	-0.0502	0.0089	85934	401577	10	80402753	10	80402753	*	rs7081903	Y	10	82162509	chr10:82162509	rs7081903	t	c	0.3022	-0.0025	0.0069	0.7175	82162509	80402753	10	80402753	10	80402753	*	Y	5.64045	-0.362319
10_80403012_A_G	rs7078075	10	80403012	A	G	0.0501	1.05152	1.03306	1.06952	0.7001	11	rs7078075	1.619e-08	10	80403012	A	G	0.2999	0.951	0.935	0.968	-0.0501	0.0089	85934	401577	10	80403012	10	80403012	*	rs7078075	R	10	82162768	chr10:82162768	rs7078075	a	g	0.3022	-0.0024	0.0069	0.7284	82162768	80403012	10	80403012	10	80403012	*	R	5.62921	-0.347826
10_80411100_A_G	rs7082705	10	80411100	A	G	0.0499	1.05152	1.03306	1.06952	0.7005	11	rs7082705	1.856e-08	10	80411100	A	G	0.2995	0.951	0.935	0.968	-0.0499	0.0089	85934	401577	10	80411100	10	80411100	*	rs7082705	R	10	82170856	chr10:82170856	rs7082705	a	g	0.3017	-0.0024	0.0069	0.7284	82170856	80411100	10	80411100	10	80411100	*	R	5.60674	-0.347826
10_80411803_T_C	rs6585986	10	80411803	T	C	0.05	1.05152	1.03306	1.06952	0.7003	11	rs6585986	1.716e-08	10	80411803	T	C	0.2997	0.951	0.935	0.968	-0.05	0.0089	85934	401577	10	80411803	10	80411803	*	rs6585986	Y	10	82171559	chr10:82171559	rs6585986	t	c	0.3017	-0.0024	0.0069	0.7284	82171559	80411803	10	80411803	10	80411803	*	Y	5.61798	-0.347826
10_80413219_C_T	rs10749595	10	80413219	C	T	0.0495	1.051	1.033	1.069	0.7004	10	rs10749595	2.372e-08	10	80413219	T	C	0.7004	1.051	1.033	1.069	0.0495	0.0089	85934	401577	10	80413219	10	80413219	*	rs10749595	Y	10	82172975	chr10:82172975	rs10749595	t	c	0.6981	0.0022	0.0069	0.7502	82172975	80413219	10	80413219	10	80413219	*	Y	5.5618	0.318841
10_80417267_C_A	rs4934139	10	80417267	C	A	0.0504	1.052	1.034	1.07	0.7006	10	rs4934139	1.323e-08	10	80417267	A	C	0.7006	1.052	1.034	1.07	0.0504	0.0089	85934	401577	10	80417267	10	80417267	*	rs4934139	V	10	82177023	chr10:82177023	rs4934139	a	c	0.6984	0.0022	0.007	0.7538	82177023	80417267	10	80417267	10	80417267	*	V	5.66292	0.314286
10_80419933_T_C	rs3802638	10	80419933	T	C	0.0499	1.05152	1.03306	1.06952	0.707	11	rs3802638	2.4e-08	10	80419933	T	C	0.293	0.951	0.935	0.968	-0.0499	0.0089	85934	401577	10	80419933	10	80419933	*	rs3802638	Y	10	82179689	chr10:82179689	rs3802638	t	c	0.2939	-0.0013	0.007	0.853	82179689	80419933	10	80419933	10	80419933	*	Y	5.60674	-0.185714
10_80419943_G_C	rs3802637	10	80419943	G	C	0.0494	1.051	1.032	1.069	0.708	5	rs3802637	3.224e-08	10	80419943	C	G	0.708	1.051	1.032	1.069	0.0494	0.0089	85934	401577	10	80419943	10	80419943	*	rs3802637	V	10	82179699	chr10:82179699	rs3802637	c	g	0.7073	0.001	0.0077	0.8973	82179699	80419943	10	80419943	10	80419943	*	V	5.55056	0.12987
10_80422540_G_A	rs1870142	10	80422540	G	A	0.0514	1.053	1.034	1.071	0.7113	10	rs1870142	9.747e-09	10	80422540	A	G	0.7113	1.053	1.034	1.071	0.0514	0.009	85934	401577	10	80422540	10	80422540	*	rs1870142	R	10	82182296	chr10:82182296	rs1870142	a	g	0.7098	0.0021	0.0071	0.768	82182296	80422540	10	80422540	10	80422540	*	R	5.71111	0.295775
10_80425014_T_C	rs4258322	10	80425014	T	C	0.0512	1.05263	1.03413	1.07181	0.7113	11	rs4258322	1.096e-08	10	80425014	T	C	0.2887	0.95	0.933	0.967	-0.0512	0.009	85934	401577	10	80425014	10	80425014	*	rs4258322	Y	10	82184770	chr10:82184770	rs4258322	t	c	0.2874	-0.002	0.0068	0.7689	82184770	80425014	10	80425014	10	80425014	*	Y	5.68889	-0.294118
10_80431499_T_C	rs4934153	10	80431499	T	C	0.0512	1.05263	1.03413	1.07181	0.7119	11	rs4934153	1.081e-08	10	80431499	T	C	0.2881	0.95	0.933	0.967	-0.0512	0.009	85934	401577	10	80431499	10	80431499	*	rs4934153	Y	10	82191255	chr10:82191255	rs4934153	t	c	0.292	-0.0024	0.0074	0.7468	82191255	80431499	10	80431499	10	80431499	*	Y	5.68889	-0.324324
10_80441360_T_C	rs4387297	10	80441360	T	C	0.0522	1.05374	1.0352	1.07181	0.7096	11	rs4387297	5.54e-09	10	80441360	T	C	0.2904	0.949	0.933	0.966	-0.0522	0.009	85934	401577	10	80441360	10	80441360	*	rs4387297	Y	10	82201116	chr10:82201116	rs4387297	t	c	0.2903	-0.0015	0.0069	0.8282	82201116	80441360	10	80441360	10	80441360	*	Y	5.8	-0.217391
10_80443907_A_G	rs4934169	10	80443907	A	G	0.0548	1.05597	1.03734	1.07527	0.7349	11	rs4934169	2.648e-09	10	80443907	A	G	0.2651	0.947	0.93	0.964	-0.0548	0.0092	85934	401577	10	80443907	10	80443907	*	rs4934169	R	10	82203663	chr10:82203663	rs4934169	a	g	0.2734	0.0012	0.0072	0.8681	82203663	80443907	10	80443907	10	80443907	*	R	5.95652	0.166667
10_80454830_A_C	rs7098414	10	80454830	A	C	0.0563	1.0582	1.03842	1.07759	0.7377	11	rs7098414	1.347e-09	10	80454830	A	C	0.2623	0.945	0.928	0.963	-0.0563	0.0093	85934	401577	10	80454830	10	80454830	*	rs7098414	M	10	82214586	chr10:82214586	rs7098414	a	c	0.2691	0	0.0072	1	82214586	80454830	10	80454830	10	80454830	*	M	6.05376	0
10_80460841_C_T	rs7086627	10	80460841	C	T	0.0559	1.057	1.038	1.077	0.7421	10	rs7086627	2.109e-09	10	80460841	T	C	0.7421	1.057	1.038	1.077	0.0559	0.0093	85934	401577	10	80460841	10	80460841	*	rs7086627	Y	10	82220597	chr10:82220597	rs7086627	t	c	0.7396	-0.0004	0.0075	0.9577	82220597	80460841	10	80460841	10	80460841	*	Y	6.01075	-0.0533333
10_80462422_C_A	rs7100689	10	80462422	C	A	0.058	1.06	1.04	1.08	0.7633	10	rs7100689	2.336e-09	10	80462422	A	C	0.7633	1.06	1.04	1.08	0.058	0.0097	85934	401577	10	80462422	10	80462422	*	rs7100689	M	10	82222178	chr10:82222178	rs7100689	a	c	0.7587	-0.001	0.0079	0.8987	82222178	80462422	10	80462422	10	80462422	*	M	5.97938	-0.126582
10_80462942_T_C	rs1993484	10	80462942	T	C	0.0632	1.06496	1.04493	1.08578	0.7598	11	rs1993484	4.457e-11	10	80462942	T	C	0.2402	0.939	0.921	0.957	-0.0632	0.0096	85934	401577	10	80462942	10	80462942	*	rs1993484	Y	10	82222698	chr10:82222698	rs1993484	t	c	0.2458	0.0002	0.0074	0.9785	82222698	80462942	10	80462942	10	80462942	*	Y	6.58333	0.027027
10_80470390_C_T	rs2343306	10	80470390	C	T	0.0634	1.065	1.046	1.086	0.7596	10	rs2343306	3.976e-11	10	80470390	T	C	0.7596	1.065	1.046	1.086	0.0634	0.0096	85934	401577	10	80470390	10	80470390	*	rs2343306	Y	10	82230146	chr10:82230146	rs2343306	t	c	0.7534	-0.0003	0.0074	0.9678	82230146	80470390	10	80470390	10	80470390	*	Y	6.60417	-0.0405405
10_80472950_G_A	rs7080169	10	80472950	G	A	0.0465	1.048	1.03	1.065	0.3971	10	rs7080169	3.549e-08	10	80472950	A	G	0.3971	1.048	1.03	1.065	0.0465	0.0084	85934	401577	10	80472950	10	80472950	*	rs7080169	R	10	82232706	chr10:82232706	rs7080169	a	g	0.3937	0.0038	0.0066	0.5646	82232706	80472950	10	80472950	10	80472950	*	R	5.53571	0.575758
10_80473469_C_G	rs10788639	10	80473469	C	G	0.0552	1.05708	1.03734	1.07643	0.7228	6	rs10788639	1.968e-09	10	80473469	C	G	0.2772	0.946	0.929	0.964	-0.0552	0.0092	85934	401577	10	80473469	10	80473469	*	rs10788639	S	10	82233225	chr10:82233225	rs10788639	c	g	0.2904	0.005	0.0071	0.4825	82233225	80473469	10	80473469	10	80473469	*	S	6	0.704225
10_80486993_A_G	rs1870140	10	80486993	A	G	0.0802	1.08342	1.05932	1.10865	0.8487	11	rs1870140	2.555e-12	10	80486993	A	G	0.1513	0.923	0.902	0.944	-0.0802	0.0115	85934	401577	10	80486993	10	80486993	*	rs1870140	R	10	82246749	chr10:82246749	rs1870140	a	g	0.1614	0.0015	0.0088	0.8646	82246749	80486993	10	80486993	10	80486993	*	R	6.97391	0.170455
10_80489996_G_A	rs10749609	10	80489996	G	A	0.0759	1.079	1.058	1.101	0.7986	10	rs10749609	9.343e-14	10	80489996	A	G	0.7986	1.079	1.058	1.101	0.0759	0.0102	85934	401577	10	80489996	10	80489996	*	rs10749609	R	10	82249752	chr10:82249752	rs10749609	a	g	0.7931	-0.0032	0.0079	0.6836	82249752	80489996	10	80489996	10	80489996	*	R	7.44118	-0.405063
10_80491075_T_C	rs7097656	10	80491075	T	C	0.078	1.08108	1.05932	1.10254	0.8038	11	rs7097656	2.183e-14	10	80491075	T	C	0.1962	0.925	0.907	0.944	-0.078	0.0102	85934	401577	10	80491075	10	80491075	*	rs7097656	Y	10	82250831	chr10:82250831	rs7097656	t	c	0.2042	0.0015	0.008	0.8505	82250831	80491075	10	80491075	10	80491075	*	Y	7.64706	0.1875
10_80491788_C_A	rs7922621	10	80491788	C	A	0.0781	1.081	1.06	1.103	0.8015	10	rs7922621	2.296e-14	10	80491788	A	C	0.8015	1.081	1.06	1.103	0.0781	0.0102	85934	401577	10	80491788	10	80491788	*	rs7922621	M	10	82251544	chr10:82251544	rs7922621	a	c	0.7964	-0.0015	0.0079	0.8485	82251544	80491788	10	80491788	10	80491788	*	M	7.65686	-0.189873
10_80492013_G_A	rs7910643	10	80492013	G	A	0.0783	1.081	1.06	1.103	0.8016	10	rs7910643	2.073e-14	10	80492013	A	G	0.8016	1.081	1.06	1.103	0.0783	0.0102	85934	401577	10	80492013	10	80492013	*	rs7910643	R	10	82251769	chr10:82251769	rs7910643	a	g	0.7963	-0.0015	0.0079	0.8485	82251769	80492013	10	80492013	10	80492013	*	R	7.67647	-0.189873
10_80493945_C_A	rs7900536	10	80493945	C	A	0.0781	1.081	1.06	1.103	0.8017	10	rs7900536	2.356e-14	10	80493945	A	C	0.8017	1.081	1.06	1.103	0.0781	0.0102	85934	401577	10	80493945	10	80493945	*	rs7900536	H	10	82253701	chr10:82253701	rs7900536	a	c	0.7959	-0.0017	0.008	0.8308	82253701	80493945	10	80493945	10	80493945	*	H	7.65686	-0.2125
10_80494228_C_T	rs6586028	10	80494228	C	T	0.0791	1.082	1.061	1.104	0.8036	10	rs6586028	1.329e-14	10	80494228	T	C	0.8036	1.082	1.061	1.104	0.0791	0.0103	85934	401577	10	80494228	10	80494228	*	rs6586028	Y	10	82253984	chr10:82253984	rs6586028	t	c	0.7969	-0.0015	0.0079	0.8485	82253984	80494228	10	80494228	10	80494228	*	Y	7.67961	-0.189873
10_80494291_A_G	rs6586030	10	80494291	A	G	0.079	1.08225	1.0582	1.10619	0.8494	11	rs6586030	3.952e-12	10	80494291	A	G	0.1506	0.924	0.904	0.945	-0.079	0.0114	85934	401577	10	80494291	10	80494291	*	rs6586030	R	10	82254047	chr10:82254047	rs6586030	a	g	0.1619	0.0013	0.0087	0.8811	82254047	80494291	10	80494291	10	80494291	*	R	6.92982	0.149425
10_80497814_T_C	rs7896832	10	80497814	T	C	0.0776	1.08108	1.05932	1.10254	0.8017	11	rs7896832	3.412e-14	10	80497814	T	C	0.1983	0.925	0.907	0.944	-0.0776	0.0102	85934	401577	10	80497814	10	80497814	*	rs7896832	Y	10	82257570	chr10:82257570	rs7896832	t	c	0.2037	0.0015	0.008	0.8505	82257570	80497814	10	80497814	10	80497814	*	Y	7.60784	0.1875
10_80503927_G_C	rs1902660	10	80503927	G	C	0.0783	1.081	1.06	1.103	0.8015	5	rs1902660	2.105e-14	10	80503927	C	G	0.8015	1.081	1.06	1.103	0.0783	0.0102	85934	401577	10	80503927	10	80503927	*	rs1902660	S	10	82263683	chr10:82263683	rs1902660	c	g	0.7962	-0.0017	0.008	0.8308	82263683	80503927	10	80503927	10	80503927	*	S	7.67647	-0.2125
10_80505515_A_G	rs9633740	10	80505515	A	G	0.0776	1.08108	1.05932	1.10254	0.8033	11	rs9633740	4.893e-14	10	80505515	A	G	0.1967	0.925	0.907	0.944	-0.0776	0.0103	85934	401577	10	80505515	10	80505515	*	rs9633740	R	10	82265271	chr10:82265271	rs9633740	a	g	0.2026	0.0012	0.008	0.8801	82265271	80505515	10	80505515	10	80505515	*	R	7.53398	0.15
10_80509705_T_C	rs7080009	10	80509705	T	C	0.0785	1.08108	1.06045	1.10375	0.8024	11	rs7080009	2.119e-14	10	80509705	T	C	0.1976	0.925	0.906	0.943	-0.0785	0.0103	85934	401577	10	80509705	10	80509705	*	rs7080009	Y	10	82269461	chr10:82269461	rs7080009	t	c	0.203	0.0018	0.0079	0.8187	82269461	80509705	10	80509705	10	80509705	*	Y	7.62136	0.227848
10_80509855_A_G	rs1870138	10	80509855	A	G	0.0775	1.08108	1.05932	1.10254	0.8017	11	rs1870138	4.307e-14	10	80509855	A	G	0.1983	0.925	0.907	0.944	-0.0775	0.0103	85934	401577	10	80509855	10	80509855	*	rs1870138	R	10	82269611	chr10:82269611	rs1870138	a	g	0.2028	0.0018	0.0079	0.8187	82269611	80509855	10	80509855	10	80509855	*	R	7.52427	0.227848
10_80510092_C_G	rs1870137	10	80510092	C	G	0.0784	1.08108	1.06045	1.10375	0.8022	6	rs1870137	2.281e-14	10	80510092	C	G	0.1978	0.925	0.906	0.943	-0.0784	0.0103	85934	401577	10	80510092	10	80510092	*	rs1870137	S	10	82269848	chr10:82269848	rs1870137	c	g	0.2032	0.0019	0.0079	0.8088	82269848	80510092	10	80510092	10	80510092	*	S	7.61165	0.240506
10_80511585_G_A	rs1870148	10	80511585	G	A	0.0773	1.08	1.059	1.102	0.7983	10	rs1870148	6.673e-14	10	80511585	A	G	0.7983	1.08	1.059	1.102	0.0773	0.0103	85934	401577	10	80511585	10	80511585	*	rs1870148	R	10	82271341	chr10:82271341	rs1870148	a	g	0.7901	0.0001	0.0079	0.9898	82271341	80511585	10	80511585	10	80511585	*	R	7.50485	0.0126582
10_80513323_T_C	rs10748526	10	80513323	T	C	0.0733	1.07643	1.05485	1.09769	0.7966	11	rs10748526	6.07e-13	10	80513323	T	C	0.2034	0.929	0.911	0.948	-0.0733	0.0102	85934	401577	10	80513323	10	80513323	*	rs10748526	Y	10	82273079	chr10:82273079	rs10748526	t	c	0.2097	0.0008	0.0079	0.9189	82273079	80513323	10	80513323	10	80513323	*	Y	7.18627	0.101266
10_80520381_T_G	rs1878036	10	80520381	T	G	0.0765	1.07991	1.0582	1.10132	0.8016	11	rs1878036	1.046e-13	10	80520381	T	G	0.1984	0.926	0.908	0.945	-0.0765	0.0103	85934	401577	10	80520381	10	80520381	*	rs1878036	B	10	82280137	chr10:82280137	rs1878036	t	g	0.2031	0.0011	0.0077	0.8871	82280137	80520381	10	80520381	10	80520381	*	B	7.42718	0.142857
10_80524756_A_T	rs7096909	10	80524756	A	T	0.0749	1.07759	1.05597	1.10011	0.7994	6	rs7096909	3.322e-13	10	80524756	A	T	0.2006	0.928	0.909	0.947	-0.0749	0.0103	85934	401577	10	80524756	10	80524756	*	rs7096909	W	10	82284512	chr10:82284512	rs7096909	a	t	0.2064	0.0004	0.0079	0.9594	82284512	80524756	10	80524756	10	80524756	*	W	7.27184	0.0506329
10_81312946_C_T	rs653266	10	81312946	C	T	0.0095	1.01	0.989	1.03	0.8079	10	rs653266	0.3576	10	81312946	T	C	0.8079	1.01	0.989	1.03	0.0095	0.0103	85934	401577	10	81312946	10	81312946	*	rs653266	Y	10	83072702	chr10:83072702	rs653266	t	c	0.8082	-0.0303	0.0082	0.0002071	83072702	81312946	10	81312946	10	81312946	*	Y	0.92233	-3.69512
10_81314905_C_T	rs187853	10	81314905	C	T	0.0095	1.01	0.989	1.03	0.8054	10	rs187853	0.3586	10	81314905	T	C	0.8054	1.01	0.989	1.03	0.0095	0.0104	85934	401577	10	81314905	10	81314905	*	rs187853	Y	10	83074661	chr10:83074661	rs187853	t	c	0.8082	-0.0303	0.0082	0.0002071	83074661	81314905	10	81314905	10	81314905	*	Y	0.913462	-3.69512
10_81319250_A_G	rs265478	10	81319250	A	G	0.0103	1.0101	0.990099	1.03093	0.7993	11	rs265478	0.3179	10	81319250	A	G	0.2007	0.99	0.97	1.01	-0.0103	0.0103	85934	401577	10	81319250	10	81319250	*	rs265478	R	10	83079006	chr10:83079006	rs265478	a	g	0.199	0.0291	0.0081	0.0003068	83079006	81319250	10	81319250	10	81319250	*	R	1	3.59259
10_81319879_T_A	rs265480	10	81319879	T	A	0.0093	1.009	0.989	1.03	0.8	5	rs265480	0.3633	10	81319879	A	T	0.8	1.009	0.989	1.03	0.0093	0.0103	85934	401577	10	81319879	10	81319879	*	rs265480	W	10	83079635	chr10:83079635	rs265480	a	t	0.8011	-0.0291	0.0081	0.0003068	83079635	81319879	10	81319879	10	81319879	*	W	0.902913	-3.59259
10_81320022_T_C	rs265481	10	81320022	T	C	0.0097	1.0101	0.98912	1.02987	0.799	11	rs265481	0.3452	10	81320022	T	C	0.201	0.99	0.971	1.011	-0.0097	0.0103	85934	401577	10	81320022	10	81320022	*	rs265481	Y	10	83079778	chr10:83079778	rs265481	t	c	0.199	0.0287	0.0081	0.000371	83079778	81320022	10	81320022	10	81320022	*	Y	0.941748	3.54321
10_81322474_A_G	rs686297	10	81322474	A	G	0.0105	1.0101	0.990099	1.03093	0.7994	11	rs686297	0.309	10	81322474	A	G	0.2006	0.99	0.97	1.01	-0.0105	0.0103	85934	401577	10	81322474	10	81322474	*	rs686297	R	10	83082230	chr10:83082230	rs686297	a	g	0.1989	0.0292	0.0081	0.0002925	83082230	81322474	10	81322474	10	81322474	*	R	1.01942	3.60494
10_82389489_C_T	rs78525943	10	82389489	C	T	-0.0062	0.994	0.935	1.057	0.0173	10	rs78525943	0.8428	10	82389489	T	C	0.0173	0.994	0.935	1.057	-0.0062	0.0313	85934	401577	10	82389489	10	82389489	*	rs78525943	Y	10	84149245	chr10:84149245	rs78525943	t	c	0.0165	-0.0897	0.0255	0.0004462	84149245	82389489	10	82389489	10	82389489	*	Y	-0.198083	-3.51765
10_83935417_A_G	rs12764792	10	83935417	A	G	0.006	1.00604	0.986193	1.02564	0.2036	11	rs12764792	0.5505	10	83935417	A	G	0.7964	0.994	0.975	1.014	-0.006	0.0101	85934	401577	10	83935417	10	83935417	*	rs12764792	R	10	85695173	chr10:85695173	rs12764792	a	g	0.7968	0.0277	0.008	0.0004995	85695173	83935417	10	83935417	10	83935417	*	R	0.594059	3.4625
10_83935434_A_G	rs12764956	10	83935434	A	G	0.0061	1.00604	0.986193	1.02669	0.2036	11	rs12764956	0.5459	10	83935434	A	G	0.7964	0.994	0.974	1.014	-0.0061	0.0101	85934	401577	10	83935434	10	83935434	*	rs12764956	R	10	85695190	chr10:85695190	rs12764956	a	g	0.7968	0.0278	0.008	0.0004765	85695190	83935434	10	83935434	10	83935434	*	R	0.60396	3.475
10_83935974_A_G	rs12770642	10	83935974	A	G	0.0056	1.00604	0.986193	1.02564	0.2031	11	rs12770642	0.5791	10	83935974	A	G	0.7969	0.994	0.975	1.014	-0.0056	0.0101	85934	401577	10	83935974	10	83935974	*	rs12770642	R	10	85695730	chr10:85695730	rs12770642	a	g	0.7968	0.0278	0.008	0.0004765	85695730	83935974	10	83935974	10	83935974	*	R	0.554455	3.475
10_83937270_T_G	rs12783542	10	83937270	T	G	0.0054	1.00503	0.985222	1.02564	0.2032	11	rs12783542	0.5953	10	83937270	T	G	0.7968	0.995	0.975	1.015	-0.0054	0.0101	85934	401577	10	83937270	10	83937270	*	rs12783542	K	10	85697026	chr10:85697026	rs12783542	t	g	0.7968	0.0281	0.008	0.0004135	85697026	83937270	10	83937270	10	83937270	*	K	0.534653	3.5125
10_83939767_T_C	rs11592759	10	83939767	T	C	0.0052	1.00503	0.985222	1.02564	0.2032	11	rs11592759	0.6051	10	83939767	T	C	0.7968	0.995	0.975	1.015	-0.0052	0.0101	85934	401577	10	83939767	10	83939767	*	rs11592759	Y	10	85699523	chr10:85699523	rs11592759	t	c	0.7967	0.0282	0.008	0.0003943	85699523	83939767	10	83939767	10	83939767	*	Y	0.514851	3.525
10_83940959_C_T	rs11599482	10	83940959	C	T	0.0051	1.005	0.985	1.025	0.2032	10	rs11599482	0.6153	10	83940959	T	C	0.2032	1.005	0.985	1.025	0.0051	0.0101	85934	401577	10	83940959	10	83940959	*	rs11599482	Y	10	85700715	chr10:85700715	rs11599482	t	c	0.2032	-0.0282	0.008	0.0003943	85700715	83940959	10	83940959	10	83940959	*	Y	0.50495	-3.525
10_83942927_T_C	rs11591413	10	83942927	T	C	0.0063	1.00604	0.987167	1.02669	0.2061	11	rs11591413	0.5327	10	83942927	T	C	0.7939	0.994	0.974	1.013	-0.0063	0.01	85934	401577	10	83942927	10	83942927	*	rs11591413	Y	10	85702683	chr10:85702683	rs11591413	t	c	0.7961	0.0287	0.008	0.0003101	85702683	83942927	10	83942927	10	83942927	*	Y	0.63	3.5875
10_83943659_C_T	rs12783259	10	83943659	C	T	0.0048	1.005	0.985	1.025	0.2032	10	rs12783259	0.6335	10	83943659	T	C	0.2032	1.005	0.985	1.025	0.0048	0.0101	85934	401577	10	83943659	10	83943659	*	rs12783259	Y	10	85703415	chr10:85703415	rs12783259	t	c	0.2034	-0.0282	0.008	0.0003943	85703415	83943659	10	83943659	10	83943659	*	Y	0.475248	-3.525
10_83945351_C_T	rs12771926	10	83945351	C	T	0.0002	1	0.98	1.021	0.1945	10	rs12771926	0.9825	10	83945351	T	C	0.1945	1	0.98	1.021	0.0002	0.0103	85934	401577	10	83945351	10	83945351	*	rs12771926	Y	10	85705107	chr10:85705107	rs12771926	t	c	0.193	-0.0301	0.0082	0.0002281	85705107	83945351	10	83945351	10	83945351	*	Y	0.0194175	-3.67073
10_83946203_G_C	rs12777067	10	83946203	G	C	0.0008	1.001	0.981	1.021	0.1947	5	rs12777067	0.939	10	83946203	C	G	0.1947	1.001	0.981	1.021	0.0008	0.0103	85934	401577	10	83946203	10	83946203	*	rs12777067	S	10	85705959	chr10:85705959	rs12777067	c	g	0.1931	-0.0302	0.0082	0.0002174	85705959	83946203	10	83946203	10	83946203	*	S	0.0776699	-3.68293
10_83948265_A_G	rs11594038	10	83948265	A	G	0.0007	1.001	0.980392	1.02145	0.1952	11	rs11594038	0.9459	10	83948265	A	G	0.8048	0.999	0.979	1.02	-0.0007	0.0103	85934	401577	10	83948265	10	83948265	*	rs11594038	R	10	85708021	chr10:85708021	rs11594038	a	g	0.8063	0.0298	0.0082	0.0002633	85708021	83948265	10	83948265	10	83948265	*	R	0.0679612	3.63415
10_83951382_C_A	rs61868868	10	83951382	C	A	0.0012	1.001	0.981	1.022	0.1946	10	rs61868868	0.9033	10	83951382	A	C	0.1946	1.001	0.981	1.022	0.0012	0.0103	85934	401577	10	83951382	10	83951382	*	rs61868868	M	10	85711138	chr10:85711138	rs61868868	a	c	0.1931	-0.0298	0.0082	0.0002633	85711138	83951382	10	83951382	10	83951382	*	M	0.116505	-3.63415
10_83951978_T_C	rs35868777	10	83951978	T	C	0.0011	1.001	0.981354	1.02145	0.195	11	rs35868777	0.9111	10	83951978	T	C	0.805	0.999	0.979	1.019	-0.0011	0.0103	85934	401577	10	83951978	10	83951978	*	rs35868777	Y	10	85711734	chr10:85711734	rs35868777	t	c	0.8068	0.0299	0.0082	0.0002511	85711734	83951978	10	83951978	10	83951978	*	Y	0.106796	3.64634
10_85196012_G_A	rs34652834	10	85196012	G	A	0.0029	1.003	0.966	1.041	0.0506	10	rs34652834	0.8789	10	85196012	A	G	0.0506	1.003	0.966	1.041	0.0029	0.019	85934	401577	10	85196012	10	85196012	*	rs34652834	R	10	86955768	chr10:86955768	rs34652834	a	g	0.0614	-0.0493	0.0138	0.0003609	86955768	85196012	10	85196012	10	85196012	*	R	0.152632	-3.57246
10_85196587_C_G	rs35980769	10	85196587	C	G	0.0029	1.00301	0.966184	1.04058	0.0506	6	rs35980769	0.8796	10	85196587	C	G	0.9494	0.997	0.961	1.035	-0.0029	0.019	85934	401577	10	85196587	10	85196587	*	rs35980769	V	10	86956343	chr10:86956343	rs35980769	c	g	0.9386	0.0494	0.0138	0.0003511	86956343	85196587	10	85196587	10	85196587	*	V	0.152632	3.57971
10_85226773_C_T	rs66648258	10	85226773	C	T	-0.0136	0.986	0.95	1.024	0.0489	10	rs66648258	0.4787	10	85226773	T	C	0.0489	0.986	0.95	1.024	-0.0136	0.0192	85934	401577	10	85226773	10	85226773	*	rs66648258	Y	10	86986529	chr10:86986529	rs66648258	t	c	0.0619	-0.0485	0.0139	0.0004961	86986529	85226773	10	85226773	10	85226773	*	Y	-0.708333	-3.48921
10_85226857_T_C	rs67211880	10	85226857	T	C	-0.0141	0.986193	0.949668	1.02354	0.0489	11	rs67211880	0.4623	10	85226857	T	C	0.9511	1.014	0.977	1.053	0.0141	0.0192	85934	401577	10	85226857	10	85226857	*	rs67211880	Y	10	86986613	chr10:86986613	rs67211880	t	c	0.9381	0.0487	0.0139	0.0004702	86986613	85226857	10	85226857	10	85226857	*	Y	-0.734375	3.5036
10_85227003_A_G	rs12763837	10	85227003	A	G	-0.0143	0.986193	0.949668	1.02354	0.0489	11	rs12763837	0.4564	10	85227003	A	G	0.9511	1.014	0.977	1.053	0.0143	0.0192	85934	401577	10	85227003	10	85227003	*	rs12763837	R	10	86986759	chr10:86986759	rs12763837	a	g	0.938	0.0487	0.0139	0.0004702	86986759	85227003	10	85227003	10	85227003	*	R	-0.744792	3.5036
10_85228331_G_C	rs1514463	10	85228331	G	C	0.0007	1.001	0.984	1.018	0.3463	5	rs1514463	0.9304	10	85228331	C	G	0.3463	1.001	0.984	1.018	0.0007	0.0085	85934	401577	10	85228331	10	85228331	*	rs1514463	S	10	86988087	chr10:86988087	rs1514463	c	g	0.3555	-0.0235	0.0067	0.0004533	86988087	85228331	10	85228331	10	85228331	*	S	0.0823529	-3.50746
10_85234994_C_G	rs1514461	10	85234994	C	G	0.0009	1.001	0.984252	1.01729	0.3463	6	rs1514461	0.9118	10	85234994	C	G	0.6537	0.999	0.983	1.016	-0.0009	0.0085	85934	401577	10	85234994	10	85234994	*	rs1514461	S	10	86994750	chr10:86994750	rs1514461	c	g	0.6439	0.0233	0.0066	0.0004119	86994750	85234994	10	85234994	10	85234994	*	S	0.105882	3.5303
10_85235291_T_C	rs7100450	10	85235291	T	C	0.0005	1	0.984252	1.01729	0.3467	11	rs7100450	0.951	10	85235291	T	C	0.6533	1	0.983	1.016	-0.0005	0.0085	85934	401577	10	85235291	10	85235291	*	rs7100450	Y	10	86995047	chr10:86995047	rs7100450	t	c	0.6439	0.0233	0.0066	0.0004119	86995047	85235291	10	85235291	10	85235291	*	Y	0.0588235	3.5303
10_85236338_A_T	rs71471143	10	85236338	A	T	-0.0143	0.986193	0.949668	1.02354	0.049	6	rs71471143	0.4581	10	85236338	A	T	0.951	1.014	0.977	1.053	0.0143	0.0192	85934	401577	10	85236338	10	85236338	*	rs71471143	W	10	86996094	chr10:86996094	rs71471143	a	t	0.9384	0.0497	0.014	0.0003965	86996094	85236338	10	85236338	10	85236338	*	W	-0.744792	3.55
10_85237455_T_C	rs4506578	10	85237455	T	C	0.0007	1.001	0.984252	1.01729	0.3456	11	rs4506578	0.9313	10	85237455	T	C	0.6544	0.999	0.983	1.016	-0.0007	0.0085	85934	401577	10	85237455	10	85237455	*	rs4506578	Y	10	86997211	chr10:86997211	rs4506578	t	c	0.6444	0.0235	0.0067	0.0004533	86997211	85237455	10	85237455	10	85237455	*	Y	0.0823529	3.50746
10_85237922_C_T	rs12777764	10	85237922	C	T	-0.015	0.985	0.949	1.023	0.0488	10	rs12777764	0.4361	10	85237922	T	C	0.0488	0.985	0.949	1.023	-0.015	0.0193	85934	401577	10	85237922	10	85237922	*	rs12777764	Y	10	86997678	chr10:86997678	rs12777764	t	c	0.0617	-0.049	0.0139	0.0004336	86997678	85237922	10	85237922	10	85237922	*	Y	-0.777202	-3.52518
10_85239316_T_A	rs11814499	10	85239316	T	A	-0.0141	0.986	0.95	1.023	0.0506	5	rs11814499	0.4576	10	85239316	A	T	0.0506	0.986	0.95	1.023	-0.0141	0.0189	85934	401577	10	85239316	10	85239316	*	rs11814499	W	10	86999072	chr10:86999072	rs11814499	a	t	0.0614	-0.05	0.014	0.0003656	86999072	85239316	10	85239316	10	85239316	*	W	-0.746032	-3.57143
10_85239524_G_C	rs35745077	10	85239524	G	C	-0.012	0.988	0.952	1.026	0.0489	5	rs35745077	0.5306	10	85239524	C	G	0.0489	0.988	0.952	1.026	-0.012	0.0192	85934	401577	10	85239524	10	85239524	*	rs35745077	S	10	86999280	chr10:86999280	rs35745077	c	g	0.0612	-0.0508	0.014	0.0002937	86999280	85239524	10	85239524	10	85239524	*	S	-0.625	-3.62857
10_85239639_G_A	rs35358070	10	85239639	G	A	-0.0125	0.988	0.951	1.025	0.0489	10	rs35358070	0.515	10	85239639	A	G	0.0489	0.988	0.951	1.025	-0.0125	0.0192	85934	401577	10	85239639	10	85239639	*	rs35358070	R	10	86999395	chr10:86999395	rs35358070	a	g	0.0612	-0.0508	0.014	0.0002937	86999395	85239639	10	85239639	10	85239639	*	R	-0.651042	-3.62857
10_85239933_C_T	rs11812602	10	85239933	C	T	0.0036	1.004	0.986	1.022	0.2746	10	rs11812602	0.6974	10	85239933	T	C	0.2746	1.004	0.986	1.022	0.0036	0.0091	85934	401577	10	85239933	10	85239933	*	rs11812602	Y	10	86999689	chr10:86999689	rs11812602	t	c	0.2837	-0.0264	0.0071	0.0002089	86999689	85239933	10	85239933	10	85239933	*	Y	0.395604	-3.71831
10_85241396_C_T	rs11592402	10	85241396	C	T	0.0038	1.004	0.986	1.022	0.2743	10	rs11592402	0.675	10	85241396	T	C	0.2743	1.004	0.986	1.022	0.0038	0.0091	85934	401577	10	85241396	10	85241396	*	rs11592402	H	10	87001152	chr10:87001152	rs11592402	t	c	0.2836	-0.0262	0.0071	0.0002333	87001152	85241396	10	85241396	10	85241396	*	H	0.417582	-3.69014
10_85242464_T_C	rs12412169	10	85242464	T	C	0.0072	1.00705	0.98912	1.02564	0.2788	11	rs12412169	0.4289	10	85242464	T	C	0.7212	0.993	0.975	1.011	-0.0072	0.0091	85934	401577	10	85242464	10	85242464	*	rs12412169	Y	10	87002220	chr10:87002220	rs12412169	t	c	0.7149	0.0265	0.0072	0.0002444	87002220	85242464	10	85242464	10	85242464	*	Y	0.791209	3.68056
10_85242942_A_G	rs10509513	10	85242942	A	G	0.0059	1.00604	0.988142	1.02459	0.2676	11	rs10509513	0.52	10	85242942	A	G	0.7324	0.994	0.976	1.012	-0.0059	0.0092	85934	401577	10	85242942	10	85242942	*	rs10509513	R	10	87002698	chr10:87002698	rs10509513	a	g	0.7252	0.026	0.0071	0.0002604	87002698	85242942	10	85242942	10	85242942	*	R	0.641304	3.66197
10_85243275_C_T	rs72837632	10	85243275	C	T	0.0041	1.004	0.974	1.035	0.0743	10	rs72837632	0.7944	10	85243275	T	C	0.0743	1.004	0.974	1.035	0.0041	0.0156	85934	401577	10	85243275	10	85243275	*	rs72837632	Y	10	87003031	chr10:87003031	rs72837632	t	c	0.0832	-0.0488	0.0118	3.713e-05	87003031	85243275	10	85243275	10	85243275	*	Y	0.262821	-4.13559
10_85243766_T_C	rs984953	10	85243766	T	C	0.0063	1.00604	0.988142	1.02459	0.2693	11	rs984953	0.4929	10	85243766	T	C	0.7307	0.994	0.976	1.012	-0.0063	0.0092	85934	401577	10	85243766	10	85243766	*	rs984953	Y	10	87003522	chr10:87003522	rs984953	t	c	0.7236	0.0256	0.0071	0.0003236	87003522	85243766	10	85243766	10	85243766	*	Y	0.684783	3.60563
10_85244358_G_A	rs12782165	10	85244358	G	A	-0.0128	0.987	0.951	1.025	0.0492	10	rs12782165	0.5017	10	85244358	A	G	0.0492	0.987	0.951	1.025	-0.0128	0.0191	85934	401577	10	85244358	10	85244358	*	rs12782165	R	10	87004114	chr10:87004114	rs12782165	a	g	0.0612	-0.0534	0.014	0.0001412	87004114	85244358	10	85244358	10	85244358	*	R	-0.670157	-3.81429
10_85245456_T_C	rs1973641	10	85245456	T	C	0.0041	1.00402	0.97371	1.0352	0.0756	11	rs1973641	0.7935	10	85245456	T	C	0.9244	0.996	0.966	1.027	-0.0041	0.0155	85934	401577	10	85245456	10	85245456	*	rs1973641	Y	10	87005212	chr10:87005212	rs1973641	t	c	0.9167	0.0501	0.0118	2.291e-05	87005212	85245456	10	85245456	10	85245456	*	Y	0.264516	4.24576
10_85245466_C_T	rs1973640	10	85245466	C	T	0.0054	1.005	0.975	1.036	0.0765	10	rs1973640	0.7281	10	85245466	T	C	0.0765	1.005	0.975	1.036	0.0054	0.0155	85934	401577	10	85245466	10	85245466	*	rs1973640	Y	10	87005222	chr10:87005222	rs1973640	t	c	0.0838	-0.0489	0.0117	3.046e-05	87005222	85245466	10	85245466	10	85245466	*	Y	0.348387	-4.17949
10_85245678_A_G	rs2175925	10	85245678	A	G	0.0043	1.00402	0.974659	1.0352	0.0756	11	rs2175925	0.78	10	85245678	A	G	0.9244	0.996	0.966	1.026	-0.0043	0.0155	85934	401577	10	85245678	10	85245678	*	rs2175925	R	10	87005434	chr10:87005434	rs2175925	a	g	0.9167	0.0502	0.0118	2.206e-05	87005434	85245678	10	85245678	10	85245678	*	R	0.277419	4.25424
10_85245828_A_G	rs12772593	10	85245828	A	G	0.0042	1.00402	0.97371	1.0352	0.0756	11	rs12772593	0.7858	10	85245828	A	G	0.9244	0.996	0.966	1.027	-0.0042	0.0155	85934	401577	10	85245828	10	85245828	*	rs12772593	R	10	87005584	chr10:87005584	rs12772593	a	g	0.9167	0.0502	0.0118	2.206e-05	87005584	85245828	10	85245828	10	85245828	*	R	0.270968	4.25424
10_85246245_A_G	rs12773482	10	85246245	A	G	0.0042	1.00402	0.97371	1.0352	0.0748	11	rs12773482	0.7889	10	85246245	A	G	0.9252	0.996	0.966	1.027	-0.0042	0.0156	85934	401577	10	85246245	10	85246245	*	rs12773482	R	10	87006001	chr10:87006001	rs12773482	a	g	0.9168	0.0491	0.0118	3.325e-05	87006001	85246245	10	85246245	10	85246245	*	R	0.269231	4.16102
10_85246708_A_G	rs1399268	10	85246708	A	G	0.0068	1.00705	0.98912	1.02564	0.269	11	rs1399268	0.461	10	85246708	A	G	0.731	0.993	0.975	1.011	-0.0068	0.0092	85934	401577	10	85246708	10	85246708	*	rs1399268	R	10	87006464	chr10:87006464	rs1399268	a	g	0.7236	0.0258	0.0071	0.0002904	87006464	85246708	10	85246708	10	85246708	*	R	0.73913	3.6338
10_85247887_A_G	rs11595562	10	85247887	A	G	0.0053	1.00503	0.97561	1.03627	0.0758	11	rs11595562	0.7318	10	85247887	A	G	0.9242	0.995	0.965	1.025	-0.0053	0.0155	85934	401577	10	85247887	10	85247887	*	rs11595562	R	10	87007643	chr10:87007643	rs11595562	a	g	0.9165	0.0496	0.0118	2.762e-05	87007643	85247887	10	85247887	10	85247887	*	R	0.341935	4.20339
10_85248280_T_C	rs11596080	10	85248280	T	C	0.0053	1.00503	0.97561	1.03627	0.0758	11	rs11596080	0.7303	10	85248280	T	C	0.9242	0.995	0.965	1.025	-0.0053	0.0155	85934	401577	10	85248280	10	85248280	*	rs11596080	Y	10	87008036	chr10:87008036	rs11596080	t	c	0.9165	0.0495	0.0118	2.867e-05	87008036	85248280	10	85248280	10	85248280	*	Y	0.341935	4.19492
10_85248310_C_T	rs11593466	10	85248310	C	T	0.0055	1.006	0.976	1.036	0.0777	10	rs11593466	0.7207	10	85248310	T	C	0.0777	1.006	0.976	1.036	0.0055	0.0154	85934	401577	10	85248310	10	85248310	*	rs11593466	Y	10	87008066	chr10:87008066	rs11593466	t	c	0.0842	-0.0466	0.0117	7.072e-05	87008066	85248310	10	85248310	10	85248310	*	Y	0.357143	-3.98291
10_85248399_A_G	rs7923098	10	85248399	A	G	0.0055	1.00503	0.97561	1.03627	0.0758	11	rs7923098	0.7236	10	85248399	A	G	0.9242	0.995	0.965	1.025	-0.0055	0.0155	85934	401577	10	85248399	10	85248399	*	rs7923098	R	10	87008155	chr10:87008155	rs7923098	a	g	0.9165	0.0495	0.0118	2.867e-05	87008155	85248399	10	85248399	10	85248399	*	R	0.354839	4.19492
10_85248654_A_T	rs985239	10	85248654	A	T	0.0053	1.00503	0.97561	1.03627	0.0777	6	rs985239	0.7295	10	85248654	A	T	0.9223	0.995	0.965	1.025	-0.0053	0.0154	85934	401577	10	85248654	10	85248654	*	rs985239	W	10	87008410	chr10:87008410	rs985239	a	t	0.9158	0.0468	0.0117	6.582e-05	87008410	85248654	10	85248654	10	85248654	*	W	0.344156	4
10_85249593_A_G	rs11816602	10	85249593	A	G	0.0054	1.00503	0.97561	1.03627	0.0758	11	rs11816602	0.7299	10	85249593	A	G	0.9242	0.995	0.965	1.025	-0.0054	0.0155	85934	401577	10	85249593	10	85249593	*	rs11816602	R	10	87009349	chr10:87009349	rs11816602	a	g	0.9165	0.0495	0.0118	2.867e-05	87009349	85249593	10	85249593	10	85249593	*	R	0.348387	4.19492
10_85250556_T_A	rs17105050	10	85250556	T	A	0.0046	1.005	0.975	1.036	0.0756	5	rs17105050	0.7671	10	85250556	A	T	0.0756	1.005	0.975	1.036	0.0046	0.0155	85934	401577	10	85250556	10	85250556	*	rs17105050	W	10	87010312	chr10:87010312	rs17105050	a	t	0.0835	-0.0491	0.0118	3.325e-05	87010312	85250556	10	85250556	10	85250556	*	W	0.296774	-4.16102
10_85250590_G_A	rs34638006	10	85250590	G	A	0.0052	1.005	0.975	1.036	0.0747	10	rs34638006	0.7407	10	85250590	A	G	0.0747	1.005	0.975	1.036	0.0052	0.0156	85934	401577	10	85250590	10	85250590	*	rs34638006	R	10	87010346	chr10:87010346	rs34638006	a	g	0.0833	-0.0483	0.0118	4.458e-05	87010346	85250590	10	85250590	10	85250590	*	R	0.333333	-4.09322
10_85251481_A_G	rs10887463	10	85251481	A	G	0.0071	1.00705	0.98912	1.02564	0.2655	11	rs10887463	0.4396	10	85251481	A	G	0.7345	0.993	0.975	1.011	-0.0071	0.0092	85934	401577	10	85251481	10	85251481	*	rs10887463	R	10	87011237	chr10:87011237	rs10887463	a	g	0.7244	0.0259	0.0071	0.000275	87011237	85251481	10	85251481	10	85251481	*	R	0.771739	3.64789
10_85251551_C_A	rs10887464	10	85251551	C	A	0.0071	1.007	0.989	1.025	0.2655	10	rs10887464	0.4394	10	85251551	A	C	0.2655	1.007	0.989	1.025	0.0071	0.0092	85934	401577	10	85251551	10	85251551	*	rs10887464	M	10	87011307	chr10:87011307	rs10887464	a	c	0.2756	-0.026	0.0071	0.0002604	87011307	85251551	10	85251551	10	85251551	*	M	0.771739	-3.66197
10_85251842_A_T	rs7093187	10	85251842	A	T	0.007	1.00705	0.98912	1.02564	0.2664	6	rs7093187	0.4469	10	85251842	A	T	0.7336	0.993	0.975	1.011	-0.007	0.0092	85934	401577	10	85251842	10	85251842	*	rs7093187	W	10	87011598	chr10:87011598	rs7093187	a	t	0.7243	0.0261	0.0071	0.0002465	87011598	85251842	10	85251842	10	85251842	*	W	0.76087	3.67606
10_85251923_C_T	rs7075763	10	85251923	C	T	0.0071	1.007	0.989	1.025	0.2662	10	rs7075763	0.4385	10	85251923	T	C	0.2662	1.007	0.989	1.025	0.0071	0.0092	85934	401577	10	85251923	10	85251923	*	rs7075763	Y	10	87011679	chr10:87011679	rs7075763	t	c	0.2752	-0.026	0.0071	0.0002604	87011679	85251923	10	85251923	10	85251923	*	Y	0.771739	-3.66197
10_85251944_G_A	rs7074728	10	85251944	G	A	0.0069	1.007	0.989	1.025	0.2692	10	rs7074728	0.4496	10	85251944	A	G	0.2692	1.007	0.989	1.025	0.0069	0.0092	85934	401577	10	85251944	10	85251944	*	rs7074728	D	10	87011700	chr10:87011700	rs7074728	a	g	0.2762	-0.0252	0.0071	0.000401	87011700	85251944	10	85251944	10	85251944	*	D	0.75	-3.5493
10_85252279_A_T	rs2350829	10	85252279	A	T	0.0074	1.00705	0.98912	1.02564	0.266	6	rs2350829	0.4211	10	85252279	A	T	0.734	0.993	0.975	1.011	-0.0074	0.0092	85934	401577	10	85252279	10	85252279	*	rs2350829	W	10	87012035	chr10:87012035	rs2350829	a	t	0.7253	0.0257	0.0071	0.0003066	87012035	85252279	10	85252279	10	85252279	*	W	0.804348	3.61972
10_85252293_G_A	rs2882518	10	85252293	G	A	0.008	1.008	0.99	1.026	0.2671	10	rs2882518	0.3852	10	85252293	A	G	0.2671	1.008	0.99	1.026	0.008	0.0092	85934	401577	10	85252293	10	85252293	*	rs2882518	D	10	87012049	chr10:87012049	rs2882518	a	g	0.2754	-0.0255	0.0071	0.0003415	87012049	85252293	10	85252293	10	85252293	*	D	0.869565	-3.59155
10_85252336_T_C	rs2350828	10	85252336	T	C	0.0085	1.00806	0.990099	1.02669	0.2663	11	rs2350828	0.3545	10	85252336	T	C	0.7337	0.992	0.974	1.01	-0.0085	0.0092	85934	401577	10	85252336	10	85252336	*	rs2350828	Y	10	87012092	chr10:87012092	rs2350828	t	c	0.726	0.0253	0.0071	0.0003802	87012092	85252336	10	85252336	10	85252336	*	Y	0.923913	3.56338
10_85252394_G_A	rs2350827	10	85252394	G	A	0.0075	1.008	0.99	1.026	0.2672	10	rs2350827	0.4123	10	85252394	A	G	0.2672	1.008	0.99	1.026	0.0075	0.0092	85934	401577	10	85252394	10	85252394	*	rs2350827	R	10	87012150	chr10:87012150	rs2350827	a	g	0.2759	-0.0259	0.0071	0.000275	87012150	85252394	10	85252394	10	85252394	*	R	0.815217	-3.64789
10_85253384_T_C	rs11201522	10	85253384	T	C	0.0076	1.00806	0.990099	1.02564	0.2674	11	rs11201522	0.4074	10	85253384	T	C	0.7326	0.992	0.975	1.01	-0.0076	0.0092	85934	401577	10	85253384	10	85253384	*	rs11201522	Y	10	87013140	chr10:87013140	rs11201522	t	c	0.7236	0.0259	0.0071	0.000275	87013140	85253384	10	85253384	10	85253384	*	Y	0.826087	3.64789
10_85254481_C_T	rs7086187	10	85254481	C	T	0.0071	1.007	0.989	1.025	0.2657	10	rs7086187	0.4416	10	85254481	T	C	0.2657	1.007	0.989	1.025	0.0071	0.0092	85934	401577	10	85254481	10	85254481	*	rs7086187	Y	10	87014237	chr10:87014237	rs7086187	t	c	0.2758	-0.0257	0.0071	0.0003066	87014237	85254481	10	85254481	10	85254481	*	Y	0.771739	-3.61972
10_85254995_T_C	rs11597147	10	85254995	T	C	-0.0105	0.98912	0.953289	1.02775	0.0494	11	rs11597147	0.5804	10	85254995	T	C	0.9506	1.011	0.973	1.049	0.0105	0.0191	85934	401577	10	85254995	10	85254995	*	rs11597147	Y	10	87014751	chr10:87014751	rs11597147	t	c	0.9386	0.0529	0.0139	0.0001454	87014751	85254995	10	85254995	10	85254995	*	Y	-0.549738	3.80576
10_85255311_A_G	rs11201523	10	85255311	A	G	0.0072	1.00705	0.98912	1.02564	0.2657	11	rs11201523	0.4352	10	85255311	A	G	0.7343	0.993	0.975	1.011	-0.0072	0.0092	85934	401577	10	85255311	10	85255311	*	rs11201523	R	10	87015067	chr10:87015067	rs11201523	a	g	0.7242	0.0257	0.0071	0.0003066	87015067	85255311	10	85255311	10	85255311	*	R	0.782609	3.61972
10_85255793_C_T	rs883800	10	85255793	C	T	0.0072	1.007	0.989	1.026	0.2657	10	rs883800	0.4342	10	85255793	T	C	0.2657	1.007	0.989	1.026	0.0072	0.0092	85934	401577	10	85255793	10	85255793	*	rs883800	Y	10	87015549	chr10:87015549	rs883800	t	c	0.2759	-0.0256	0.007	0.000263	87015549	85255793	10	85255793	10	85255793	*	Y	0.782609	-3.65714
10_85256161_C_A	rs1514459	10	85256161	C	A	0.0072	1.007	0.989	1.026	0.2688	10	rs1514459	0.4322	10	85256161	A	C	0.2688	1.007	0.989	1.026	0.0072	0.0092	85934	401577	10	85256161	10	85256161	*	rs1514459	M	10	87015917	chr10:87015917	rs1514459	a	c	0.2768	-0.0252	0.007	0.0003278	87015917	85256161	10	85256161	10	85256161	*	M	0.782609	-3.6
10_85256705_G_A	rs33999658	10	85256705	G	A	-0.0104	0.99	0.953	1.027	0.0494	10	rs33999658	0.5855	10	85256705	A	G	0.0494	0.99	0.953	1.027	-0.0104	0.0191	85934	401577	10	85256705	10	85256705	*	rs33999658	R	10	87016461	chr10:87016461	rs33999658	a	g	0.0615	-0.0528	0.0139	0.0001497	87016461	85256705	10	85256705	10	85256705	*	R	-0.544503	-3.79856
10_85257141_C_A	rs10887465	10	85257141	C	A	0.0073	1.007	0.989	1.026	0.2655	10	rs10887465	0.4284	10	85257141	A	C	0.2655	1.007	0.989	1.026	0.0073	0.0092	85934	401577	10	85257141	10	85257141	*	rs10887465	M	10	87016897	chr10:87016897	rs10887465	a	c	0.2759	-0.0257	0.007	0.0002487	87016897	85257141	10	85257141	10	85257141	*	M	0.793478	-3.67143
10_85257860_A_G	rs12770056	10	85257860	A	G	0.0068	1.00705	0.98912	1.02564	0.2695	11	rs12770056	0.4581	10	85257860	A	G	0.7305	0.993	0.975	1.011	-0.0068	0.0092	85934	401577	10	85257860	10	85257860	*	rs12770056	R	10	87017616	chr10:87017616	rs12770056	a	g	0.7238	0.0257	0.0071	0.0003066	87017616	85257860	10	85257860	10	85257860	*	R	0.73913	3.61972
10_85258978_G_A	rs7074418	10	85258978	G	A	0.0079	1.008	0.99	1.026	0.2662	10	rs7074418	0.3882	10	85258978	A	G	0.2662	1.008	0.99	1.026	0.0079	0.0092	85934	401577	10	85258978	10	85258978	*	rs7074418	R	10	87018734	chr10:87018734	rs7074418	a	g	0.2755	-0.0253	0.0071	0.0003802	87018734	85258978	10	85258978	10	85258978	*	R	0.858696	-3.56338
10_85261113_C_T	rs12359344	10	85261113	C	T	0.0086	1.009	0.991	1.027	0.2615	10	rs12359344	0.3497	10	85261113	T	C	0.2615	1.009	0.991	1.027	0.0086	0.0092	85934	401577	10	85261113	10	85261113	*	rs12359344	Y	10	87020869	chr10:87020869	rs12359344	t	c	0.2721	-0.0254	0.0072	0.0004384	87020869	85261113	10	85261113	10	85261113	*	Y	0.934783	-3.52778
10_85261280_G_A	rs35261404	10	85261280	G	A	-0.0086	0.991	0.955	1.029	0.0491	10	rs35261404	0.653	10	85261280	A	G	0.0491	0.991	0.955	1.029	-0.0086	0.0191	85934	401577	10	85261280	10	85261280	*	rs35261404	R	10	87021036	chr10:87021036	rs35261404	a	g	0.061	-0.052	0.014	0.0002103	87021036	85261280	10	85261280	10	85261280	*	R	-0.450262	-3.71429
10_85261647_T_C	rs11201526	10	85261647	T	C	0.0088	1.00908	0.99108	1.02669	0.2617	11	rs11201526	0.3397	10	85261647	T	C	0.7383	0.991	0.974	1.009	-0.0088	0.0092	85934	401577	10	85261647	10	85261647	*	rs11201526	Y	10	87021403	chr10:87021403	rs11201526	t	c	0.7283	0.0256	0.0072	0.0003948	87021403	85261647	10	85261647	10	85261647	*	Y	0.956522	3.55556
10_85270185_T_C	rs12773454	10	85270185	T	C	-0.0094	0.99108	0.954198	1.02881	0.0493	11	rs12773454	0.6223	10	85270185	T	C	0.9507	1.009	0.972	1.048	0.0094	0.0191	85934	401577	10	85270185	10	85270185	*	rs12773454	Y	10	87029941	chr10:87029941	rs12773454	t	c	0.9388	0.0523	0.014	0.0001932	87029941	85270185	10	85270185	10	85270185	*	Y	-0.492147	3.73571
10_85273420_A_G	rs35164626	10	85273420	A	G	0.0089	1.00908	0.99108	1.02775	0.2616	11	rs35164626	0.3368	10	85273420	A	G	0.7384	0.991	0.973	1.009	-0.0089	0.0092	85934	401577	10	85273420	10	85273420	*	rs35164626	R	10	87033176	chr10:87033176	rs35164626	a	g	0.7264	0.0247	0.007	0.0004299	87033176	85273420	10	85273420	10	85273420	*	R	0.967391	3.52857
10_85275040_T_C	rs7088836	10	85275040	T	C	0.009	1.00908	0.99108	1.02775	0.2617	11	rs7088836	0.3302	10	85275040	T	C	0.7383	0.991	0.973	1.009	-0.009	0.0092	85934	401577	10	85275040	10	85275040	*	rs7088836	Y	10	87034796	chr10:87034796	rs7088836	t	c	0.7264	0.0246	0.007	0.0004536	87034796	85275040	10	85275040	10	85275040	*	Y	0.978261	3.51429
10_85275529_G_A	rs117153981	10	85275529	G	A	-0.0089	0.991	0.929	1.057	0.0161	10	rs117153981	0.7867	10	85275529	A	G	0.0161	0.991	0.929	1.057	-0.0089	0.0329	85502	400497	10	85275529	10	85275529	*	rs117153981	R	10	87035285	chr10:87035285	rs117153981	a	g	0.0198	-0.1009	0.0254	7.316e-05	87035285	85275529	10	85275529	10	85275529	*	R	-0.270517	-3.97244
10_85280534_C_T	rs7092376	10	85280534	C	T	0.009	1.009	0.991	1.027	0.2617	10	rs7092376	0.3315	10	85280534	T	C	0.2617	1.009	0.991	1.027	0.009	0.0092	85934	401577	10	85280534	10	85280534	*	rs7092376	Y	10	87040290	chr10:87040290	rs7092376	t	c	0.2723	-0.0254	0.0072	0.0004384	87040290	85280534	10	85280534	10	85280534	*	Y	0.978261	-3.52778
10_85280795_C_G	rs4933352	10	85280795	C	G	0.006	1.00604	0.990099	1.02249	0.4805	6	rs4933352	0.4689	10	85280795	C	G	0.5195	0.994	0.978	1.01	-0.006	0.0083	85934	401577	10	85280795	10	85280795	*	rs4933352	S	10	87040551	chr10:87040551	rs4933352	c	g	0.505	-0.0288	0.0065	9.142e-06	87040551	85280795	10	85280795	10	85280795	*	S	0.722892	-4.43077
10_85286858_A_C	rs12763173	10	85286858	A	C	0.0088	1.00908	0.99108	1.02669	0.2616	11	rs12763173	0.342	10	85286858	A	C	0.7384	0.991	0.974	1.009	-0.0088	0.0092	85934	401577	10	85286858	10	85286858	*	rs12763173	M	10	87046614	chr10:87046614	rs12763173	a	c	0.7263	0.0245	0.007	0.0004785	87046614	85286858	10	85286858	10	85286858	*	M	0.956522	3.5
10_85287056_A_G	rs12763588	10	85287056	A	G	-0.0092	0.99108	0.954198	1.02881	0.0493	11	rs12763588	0.6297	10	85287056	A	G	0.9507	1.009	0.972	1.048	0.0092	0.0191	85934	401577	10	85287056	10	85287056	*	rs12763588	R	10	87046812	chr10:87046812	rs12763588	a	g	0.9389	0.0526	0.014	0.0001775	87046812	85287056	10	85287056	10	85287056	*	R	-0.481675	3.75714
10_85287318_A_C	rs12764075	10	85287318	A	C	0.0088	1.00908	0.99108	1.02669	0.2615	11	rs12764075	0.3433	10	85287318	A	C	0.7385	0.991	0.974	1.009	-0.0088	0.0092	85934	401577	10	85287318	10	85287318	*	rs12764075	M	10	87047074	chr10:87047074	rs12764075	a	c	0.7263	0.0246	0.007	0.0004536	87047074	85287318	10	85287318	10	85287318	*	M	0.956522	3.51429
10_85289552_G_A	rs28766011	10	85289552	G	A	0.0088	1.009	0.991	1.027	0.2616	10	rs28766011	0.3399	10	85289552	A	G	0.2616	1.009	0.991	1.027	0.0088	0.0092	85934	401577	10	85289552	10	85289552	*	rs28766011	R	10	87049308	chr10:87049308	rs28766011	a	g	0.2737	-0.0245	0.007	0.0004785	87049308	85289552	10	85289552	10	85289552	*	R	0.956522	-3.5
10_85292855_A_G	rs11201538	10	85292855	A	G	0.0083	1.00806	0.992063	1.02459	0.5933	11	rs11201538	0.3226	10	85292855	A	G	0.4067	0.992	0.976	1.008	-0.0083	0.0084	85934	401577	10	85292855	10	85292855	*	rs11201538	R	10	87052611	chr10:87052611	rs11201538	a	g	0.4042	-0.0252	0.0066	0.0001333	87052611	85292855	10	85292855	10	85292855	*	R	0.988095	-3.81818
10_85295094_A_G	rs11201540	10	85295094	A	G	0.0085	1.00806	0.990099	1.02669	0.2651	11	rs11201540	0.3579	10	85295094	A	G	0.7349	0.992	0.974	1.01	-0.0085	0.0092	85934	401577	10	85295094	10	85295094	*	rs11201540	R	10	87054850	chr10:87054850	rs11201540	a	g	0.7285	0.026	0.0074	0.0004696	87054850	85295094	10	85295094	10	85295094	*	R	0.923913	3.51351
10_85296113_T_C	rs72837679	10	85296113	T	C	-0.0093	0.99108	0.928505	1.05708	0.0161	11	rs72837679	0.7762	10	85296113	T	C	0.9839	1.009	0.946	1.077	0.0093	0.0329	85502	400497	10	85296113	10	85296113	*	rs72837679	Y	10	87055869	chr10:87055869	rs72837679	t	c	0.9802	0.1006	0.0255	8.224e-05	87055869	85296113	10	85296113	10	85296113	*	Y	-0.282675	3.9451
10_85296458_C_T	rs11201542	10	85296458	C	T	0.0085	1.009	0.991	1.027	0.2646	10	rs11201542	0.3544	10	85296458	T	C	0.2646	1.009	0.991	1.027	0.0085	0.0092	85934	401577	10	85296458	10	85296458	*	rs11201542	Y	10	87056214	chr10:87056214	rs11201542	t	c	0.2711	-0.0262	0.0074	0.0004244	87056214	85296458	10	85296458	10	85296458	*	Y	0.923913	-3.54054
10_85296812_T_A	rs34282757	10	85296812	T	A	-0.0098	0.99	0.954	1.028	0.0494	5	rs34282757	0.6082	10	85296812	A	T	0.0494	0.99	0.954	1.028	-0.0098	0.0191	85934	401577	10	85296812	10	85296812	*	rs34282757	W	10	87056568	chr10:87056568	rs34282757	a	t	0.0613	-0.0523	0.014	0.0001932	87056568	85296812	10	85296812	10	85296812	*	W	-0.513089	-3.73571
10_85298497_A_G	rs12769551	10	85298497	A	G	0.0088	1.00908	0.99108	1.02669	0.2616	11	rs12769551	0.3401	10	85298497	A	G	0.7384	0.991	0.974	1.009	-0.0088	0.0092	85934	401577	10	85298497	10	85298497	*	rs12769551	R	10	87058253	chr10:87058253	rs12769551	a	g	0.7267	0.0248	0.0071	0.0004953	87058253	85298497	10	85298497	10	85298497	*	R	0.956522	3.49296
10_85302211_G_A	rs35080114	10	85302211	G	A	-0.0086	0.991	0.955	1.029	0.0493	10	rs35080114	0.6508	10	85302211	A	G	0.0493	0.991	0.955	1.029	-0.0086	0.0191	85934	401577	10	85302211	10	85302211	*	rs35080114	R	10	87061967	chr10:87061967	rs35080114	a	g	0.0609	-0.052	0.014	0.0002103	87061967	85302211	10	85302211	10	85302211	*	R	-0.450262	-3.71429
10_85306367_G_A	rs34878187	10	85306367	G	A	-0.0094	0.991	0.954	1.028	0.0494	10	rs34878187	0.6204	10	85306367	A	G	0.0494	0.991	0.954	1.028	-0.0094	0.0191	85934	401577	10	85306367	10	85306367	*	rs34878187	R	10	87066123	chr10:87066123	rs34878187	a	g	0.0609	-0.052	0.014	0.0002103	87066123	85306367	10	85306367	10	85306367	*	R	-0.492147	-3.71429
10_85307371_T_A	rs12775803	10	85307371	T	A	-0.0085	0.992	0.955	1.029	0.0494	5	rs12775803	0.6566	10	85307371	A	T	0.0494	0.992	0.955	1.029	-0.0085	0.0191	85934	401577	10	85307371	10	85307371	*	rs12775803	W	10	87067127	chr10:87067127	rs12775803	a	t	0.061	-0.0518	0.014	0.0002224	87067127	85307371	10	85307371	10	85307371	*	W	-0.445026	-3.7
10_85312850_C_A	rs2037064	10	85312850	C	A	-0.0111	0.989	0.927	1.055	0.0161	10	rs2037064	0.7352	10	85312850	A	C	0.0161	0.989	0.927	1.055	-0.0111	0.0329	85502	400497	10	85312850	10	85312850	*	rs2037064	M	10	87072606	chr10:87072606	rs2037064	a	c	0.0193	-0.0982	0.0257	0.0001291	87072606	85312850	10	85312850	10	85312850	*	M	-0.337386	-3.82101
10_85317844_C_T	rs11593225	10	85317844	C	T	0.0047	1.005	0.978	1.033	0.0926	10	rs11593225	0.7353	10	85317844	T	C	0.0926	1.005	0.978	1.033	0.0047	0.014	85934	401577	10	85317844	10	85317844	*	rs11593225	Y	10	87077600	chr10:87077600	rs11593225	t	c	0.0982	-0.0401	0.0109	0.0002309	87077600	85317844	10	85317844	10	85317844	*	Y	0.335714	-3.6789
10_85319125_G_A	rs35824138	10	85319125	G	A	-0.0082	0.992	0.955	1.03	0.0492	10	rs35824138	0.6653	10	85319125	A	G	0.0492	0.992	0.955	1.03	-0.0082	0.0191	85934	401577	10	85319125	10	85319125	*	rs35824138	R	10	87078881	chr10:87078881	rs35824138	a	g	0.0602	-0.052	0.014	0.0002103	87078881	85319125	10	85319125	10	85319125	*	R	-0.429319	-3.71429
10_85323871_T_A	rs12770089	10	85323871	T	A	-0.0095	0.991	0.954	1.028	0.0491	5	rs12770089	0.6192	10	85323871	A	T	0.0491	0.991	0.954	1.028	-0.0095	0.0191	85934	401577	10	85323871	10	85323871	*	rs12770089	W	10	87083627	chr10:87083627	rs12770089	a	t	0.0604	-0.0516	0.014	0.0002353	87083627	85323871	10	85323871	10	85323871	*	W	-0.497382	-3.68571
10_85329785_T_A	rs35890076	10	85329785	T	A	-0.009	0.991	0.955	1.029	0.0492	5	rs35890076	0.6376	10	85329785	A	T	0.0492	0.991	0.955	1.029	-0.009	0.0191	85934	401577	10	85329785	10	85329785	*	rs35890076	W	10	87089541	chr10:87089541	rs35890076	a	t	0.0603	-0.0518	0.014	0.0002224	87089541	85329785	10	85329785	10	85329785	*	W	-0.471204	-3.7
10_85330237_C_A	rs35776195	10	85330237	C	A	-0.0087	0.991	0.955	1.029	0.0492	10	rs35776195	0.6479	10	85330237	A	C	0.0492	0.991	0.955	1.029	-0.0087	0.0191	85934	401577	10	85330237	10	85330237	*	rs35776195	M	10	87089993	chr10:87089993	rs35776195	a	c	0.0604	-0.0518	0.014	0.0002224	87089993	85330237	10	85330237	10	85330237	*	M	-0.455497	-3.7
10_85330261_A_G	rs12782871	10	85330261	A	G	-0.009	0.99108	0.954198	1.02881	0.0492	11	rs12782871	0.6377	10	85330261	A	G	0.9508	1.009	0.972	1.048	0.009	0.0191	85934	401577	10	85330261	10	85330261	*	rs12782871	R	10	87090017	chr10:87090017	rs12782871	a	g	0.9396	0.052	0.014	0.0002103	87090017	85330261	10	85330261	10	85330261	*	R	-0.471204	3.71429
10_85333180_C_G	rs12766123	10	85333180	C	G	-0.0084	0.992063	0.95511	1.02987	0.0492	6	rs12766123	0.6588	10	85333180	C	G	0.9508	1.008	0.971	1.047	0.0084	0.0191	85934	401577	10	85333180	10	85333180	*	rs12766123	S	10	87092936	chr10:87092936	rs12766123	c	g	0.9396	0.052	0.014	0.0002103	87092936	85333180	10	85333180	10	85333180	*	S	-0.439791	3.71429
10_85333570_G_C	rs28749848	10	85333570	G	C	-0.0086	0.991	0.955	1.029	0.0492	5	rs28749848	0.6504	10	85333570	C	G	0.0492	0.991	0.955	1.029	-0.0086	0.0191	85934	401577	10	85333570	10	85333570	*	rs28749848	S	10	87093326	chr10:87093326	rs28749848	c	g	0.0604	-0.0519	0.014	0.0002163	87093326	85333570	10	85333570	10	85333570	*	S	-0.450262	-3.70714
10_85335230_G_A	rs34965734	10	85335230	G	A	-0.0082	0.992	0.955	1.03	0.0492	10	rs34965734	0.6674	10	85335230	A	G	0.0492	0.992	0.955	1.03	-0.0082	0.0191	85934	401577	10	85335230	10	85335230	*	rs34965734	R	10	87094986	chr10:87094986	rs34965734	a	g	0.0604	-0.0518	0.014	0.0002224	87094986	85335230	10	85335230	10	85335230	*	R	-0.429319	-3.7
10_85335380_A_T	rs34925278	10	85335380	A	T	-0.0085	0.99108	0.95511	1.02987	0.0492	6	rs34925278	0.6567	10	85335380	A	T	0.9508	1.009	0.971	1.047	0.0085	0.0191	85934	401577	10	85335380	10	85335380	*	rs34925278	W	10	87095136	chr10:87095136	rs34925278	a	t	0.9396	0.0519	0.014	0.0002163	87095136	85335380	10	85335380	10	85335380	*	W	-0.445026	3.70714
10_85337365_A_T	rs34842404	10	85337365	A	T	-0.0017	0.998004	0.97371	1.02354	0.1123	6	rs34842404	0.8935	10	85337365	A	T	0.8877	1.002	0.977	1.027	0.0017	0.0129	85934	401577	10	85337365	10	85337365	*	rs34842404	W	10	87097121	chr10:87097121	rs34842404	a	t	0.8812	0.035	0.0101	0.0004975	87097121	85337365	10	85337365	10	85337365	*	W	-0.131783	3.46535
10_85340574_C_A	rs72840908	10	85340574	C	A	-0.014	0.986	0.925	1.052	0.0161	10	rs72840908	0.6699	10	85340574	A	C	0.0161	0.986	0.925	1.052	-0.014	0.0329	85502	400497	10	85340574	10	85340574	*	rs72840908	M	10	87100330	chr10:87100330	rs72840908	a	c	0.0195	-0.0987	0.0255	0.0001118	87100330	85340574	10	85340574	10	85340574	*	M	-0.425532	-3.87059
10_85341223_G_A	rs66851542	10	85341223	G	A	-0.0015	0.999	0.974	1.024	0.1123	10	rs66851542	0.9099	10	85341223	A	G	0.1123	0.999	0.974	1.024	-0.0015	0.0129	85934	401577	10	85341223	10	85341223	*	rs66851542	R	10	87100979	chr10:87100979	rs66851542	a	g	0.1188	-0.0351	0.0101	0.0004793	87100979	85341223	10	85341223	10	85341223	*	R	-0.116279	-3.47525
10_85341987_G_A	rs34314870	10	85341987	G	A	-0.0087	0.991	0.955	1.029	0.0491	10	rs34314870	0.649	10	85341987	A	G	0.0491	0.991	0.955	1.029	-0.0087	0.0191	85934	401577	10	85341987	10	85341987	*	rs34314870	R	10	87101743	chr10:87101743	rs34314870	a	g	0.0604	-0.0521	0.014	0.0002045	87101743	85341987	10	85341987	10	85341987	*	R	-0.455497	-3.72143
10_85342793_G_A	rs67411798	10	85342793	G	A	-0.0016	0.998	0.973	1.024	0.1123	10	rs67411798	0.904	10	85342793	A	G	0.1123	0.998	0.973	1.024	-0.0016	0.0129	85934	401577	10	85342793	10	85342793	*	rs67411798	R	10	87102549	chr10:87102549	rs67411798	a	g	0.1188	-0.0352	0.0101	0.0004618	87102549	85342793	10	85342793	10	85342793	*	R	-0.124031	-3.48515
10_85344674_C_A	rs72840910	10	85344674	C	A	-0.0086	0.991	0.955	1.029	0.0491	10	rs72840910	0.6511	10	85344674	A	C	0.0491	0.991	0.955	1.029	-0.0086	0.0191	85934	401577	10	85344674	10	85344674	*	rs72840910	M	10	87104430	chr10:87104430	rs72840910	a	c	0.0605	-0.0523	0.014	0.0001932	87104430	85344674	10	85344674	10	85344674	*	M	-0.450262	-3.73571
10_85346708_G_C	rs6585945	10	85346708	G	C	-0.0016	0.998	0.973	1.024	0.1123	5	rs6585945	0.9025	10	85346708	C	G	0.1123	0.998	0.973	1.024	-0.0016	0.0129	85934	401577	10	85346708	10	85346708	*	rs6585945	B	10	87106464	chr10:87106464	rs6585945	c	g	0.1189	-0.0352	0.0101	0.0004618	87106464	85346708	10	85346708	10	85346708	*	B	-0.124031	-3.48515
10_85346842_G_C	rs12775124	10	85346842	G	C	-0.0084	0.992	0.955	1.029	0.0491	5	rs12775124	0.6607	10	85346842	C	G	0.0491	0.992	0.955	1.029	-0.0084	0.0191	85934	401577	10	85346842	10	85346842	*	rs12775124	S	10	87106598	chr10:87106598	rs12775124	c	g	0.0604	-0.0521	0.014	0.0002045	87106598	85346842	10	85346842	10	85346842	*	S	-0.439791	-3.72143
10_85351566_T_A	rs7907288	10	85351566	T	A	-0.0008	0.999	0.974	1.025	0.1122	5	rs7907288	0.9499	10	85351566	A	T	0.1122	0.999	0.974	1.025	-0.0008	0.0129	85934	401577	10	85351566	10	85351566	*	rs7907288	W	10	87111322	chr10:87111322	rs7907288	a	t	0.119	-0.0352	0.0099	0.0004019	87111322	85351566	10	85351566	10	85351566	*	W	-0.0620155	-3.55556
10_85351579_C_T	rs7919126	10	85351579	C	T	-0.0008	0.999	0.974	1.025	0.1122	10	rs7919126	0.9486	10	85351579	T	C	0.1122	0.999	0.974	1.025	-0.0008	0.0129	85934	401577	10	85351579	10	85351579	*	rs7919126	Y	10	87111335	chr10:87111335	rs7919126	t	c	0.119	-0.0351	0.0099	0.0004175	87111335	85351579	10	85351579	10	85351579	*	Y	-0.0620155	-3.54545
10_85353578_C_T	rs151250785	10	85353578	C	T	-0.0145	0.986	0.924	1.051	0.0161	10	rs151250785	0.6604	10	85353578	T	C	0.0161	0.986	0.924	1.051	-0.0145	0.0329	85502	400497	10	85353578	10	85353578	*	rs151250785	Y	10	87113334	chr10:87113334	rs151250785	t	c	0.0195	-0.0996	0.0255	9.674e-05	87113334	85353578	10	85353578	10	85353578	*	Y	-0.440729	-3.90588
10_85354009_T_C	rs12770133	10	85354009	T	C	-0.0015	0.998004	0.97371	1.02459	0.1121	11	rs12770133	0.9097	10	85354009	T	C	0.8879	1.002	0.976	1.027	0.0015	0.0129	85934	401577	10	85354009	10	85354009	*	rs12770133	Y	10	87113765	chr10:87113765	rs12770133	t	c	0.8809	0.035	0.0099	0.0004336	87113765	85354009	10	85354009	10	85354009	*	Y	-0.116279	3.53535
10_85362000_A_G	rs67220186	10	85362000	A	G	-0.0014	0.999001	0.97371	1.02459	0.1122	11	rs67220186	0.9112	10	85362000	A	G	0.8878	1.001	0.976	1.027	0.0014	0.0129	85934	401577	10	85362000	10	85362000	*	rs67220186	R	10	87121756	chr10:87121756	rs67220186	a	g	0.8808	0.035	0.0099	0.0004336	87121756	85362000	10	85362000	10	85362000	*	R	-0.108527	3.53535
10_85363052_C_T	rs34183110	10	85363052	C	T	-0.0083	0.992	0.955	1.03	0.0492	10	rs34183110	0.6641	10	85363052	T	C	0.0492	0.992	0.955	1.03	-0.0083	0.0191	85934	401577	10	85363052	10	85363052	*	rs34183110	Y	10	87122808	chr10:87122808	rs34183110	t	c	0.0605	-0.0523	0.014	0.0001932	87122808	85363052	10	85363052	10	85363052	*	Y	-0.434555	-3.73571
