## Supplementary Tables for "Genomics link obesity and type 2 diabetes to Alzheimer’s disease to unveil novel biological insights": Table S2.xlsx (part 172 of 245)

### Sheet: AD1_T2D (continued)
Supplementary Table. Overlapped chromosome positions in build 38. AD1: pval threshold of 5e-8. T2D: pval threshold of 5e-4.
10_85363613_C_T	rs79872751	10	85363613	C	T	-0.009	0.991	0.955	1.029	0.0492	10	rs79872751	0.639	10	85363613	T	C	0.0492	0.991	0.955	1.029	-0.009	0.0191	85934	401577	10	85363613	10	85363613	*	rs79872751	Y	10	87123369	chr10:87123369	rs79872751	t	c	0.0605	-0.0524	0.014	0.0001878	87123369	85363613	10	85363613	10	85363613	*	Y	-0.471204	-3.74286
10_85365060_C_T	rs35756356	10	85365060	C	T	-0.0013	0.999	0.974	1.024	0.1122	10	rs35756356	0.9185	10	85365060	T	C	0.1122	0.999	0.974	1.024	-0.0013	0.0129	85934	401577	10	85365060	10	85365060	*	rs35756356	Y	10	87124816	chr10:87124816	rs35756356	t	c	0.1196	-0.0351	0.0099	0.0004175	87124816	85365060	10	85365060	10	85365060	*	Y	-0.100775	-3.54545
10_85366576_C_A	rs71471155	10	85366576	C	A	-0.0101	0.99	0.954	1.028	0.0491	10	rs71471155	0.5989	10	85366576	A	C	0.0491	0.99	0.954	1.028	-0.0101	0.0191	85934	401577	10	85366576	10	85366576	*	rs71471155	M	10	87126332	chr10:87126332	rs71471155	a	c	0.0605	-0.0524	0.014	0.0001878	87126332	85366576	10	85366576	10	85366576	*	M	-0.528796	-3.74286
10_85367412_A_G	rs7071228	10	85367412	A	G	-0.0011	0.999001	0.97371	1.02459	0.113	11	rs7071228	0.9301	10	85367412	A	G	0.887	1.001	0.976	1.027	0.0011	0.0129	85934	401577	10	85367412	10	85367412	*	rs7071228	R	10	87127168	chr10:87127168	rs7071228	a	g	0.8804	0.0348	0.0099	0.0004676	87127168	85367412	10	85367412	10	85367412	*	R	-0.0852713	3.51515
10_85367682_G_C	rs7086942	10	85367682	G	C	-0.0007	0.999	0.974	1.025	0.1131	5	rs7086942	0.9592	10	85367682	C	G	0.1131	0.999	0.974	1.025	-0.0007	0.0129	85934	401577	10	85367682	10	85367682	*	rs7086942	S	10	87127438	chr10:87127438	rs7086942	c	g	0.1197	-0.0351	0.0099	0.0004175	87127438	85367682	10	85367682	10	85367682	*	S	-0.0542636	-3.54545
10_85367830_C_G	rs72840999	10	85367830	C	G	-0.0147	0.985222	0.924214	1.05152	0.0161	6	rs72840999	0.6555	10	85367830	C	G	0.9839	1.015	0.951	1.082	0.0147	0.0329	85502	400497	10	85367830	10	85367830	*	rs72840999	S	10	87127586	chr10:87127586	rs72840999	c	g	0.9805	0.1017	0.0257	7.352e-05	87127586	85367830	10	85367830	10	85367830	*	S	-0.446809	3.9572
10_85367833_C_A	rs72841000	10	85367833	C	A	-0.0153	0.985	0.923	1.05	0.0162	10	rs72841000	0.6427	10	85367833	A	C	0.0162	0.985	0.923	1.05	-0.0153	0.0329	85502	400497	10	85367833	10	85367833	*	rs72841000	M	10	87127589	chr10:87127589	rs72841000	a	c	0.0195	-0.1011	0.0255	7.579e-05	87127589	85367833	10	85367833	10	85367833	*	M	-0.465046	-3.96471
10_85368545_C_T	rs77259817	10	85368545	C	T	-0.0008	0.999	0.974	1.025	0.113	10	rs77259817	0.9495	10	85368545	T	C	0.113	0.999	0.974	1.025	-0.0008	0.0129	85934	401577	10	85368545	10	85368545	*	rs77259817	Y	10	87128301	chr10:87128301	rs77259817	t	c	0.1196	-0.0349	0.0099	0.0004503	87128301	85368545	10	85368545	10	85368545	*	Y	-0.0620155	-3.52525
10_85368755_C_T	rs113988483	10	85368755	C	T	-0.0011	0.999	0.974	1.024	0.113	10	rs113988483	0.9348	10	85368755	T	C	0.113	0.999	0.974	1.024	-0.0011	0.0129	85934	401577	10	85368755	10	85368755	*	rs113988483	Y	10	87128511	chr10:87128511	rs113988483	t	c	0.1196	-0.0347	0.0099	0.0004856	87128511	85368755	10	85368755	10	85368755	*	Y	-0.0852713	-3.50505
10_85368775_A_G	rs67659691	10	85368775	A	G	-0.0008	0.999001	0.974659	1.02459	0.113	11	rs67659691	0.9517	10	85368775	A	G	0.887	1.001	0.976	1.026	0.0008	0.0129	85934	401577	10	85368775	10	85368775	*	rs67659691	R	10	87128531	chr10:87128531	rs67659691	a	g	0.8805	0.0347	0.0099	0.0004856	87128531	85368775	10	85368775	10	85368775	*	R	-0.0620155	3.50505
10_85382188_G_A	rs11596604	10	85382188	G	A	-0.0154	0.985	0.949	1.022	0.0491	10	rs11596604	0.419	10	85382188	A	G	0.0491	0.985	0.949	1.022	-0.0154	0.0191	85934	401577	10	85382188	10	85382188	*	rs11596604	R	10	87141944	chr10:87141944	rs11596604	a	g	0.0576	-0.0494	0.0141	0.0004742	87141944	85382188	10	85382188	10	85382188	*	R	-0.806283	-3.50355
10_85382434_G_C	rs11596654	10	85382434	G	C	-0.0132	0.987	0.951	1.025	0.0486	5	rs11596654	0.4896	10	85382434	C	G	0.0486	0.987	0.951	1.025	-0.0132	0.0191	85934	401577	10	85382434	10	85382434	*	rs11596654	S	10	87142190	chr10:87142190	rs11596654	c	g	0.0572	-0.0497	0.0142	0.0004825	87142190	85382434	10	85382434	10	85382434	*	S	-0.691099	-3.5
10_85382947_C_T	rs12781551	10	85382947	C	T	-0.0129	0.987	0.951	1.025	0.0486	10	rs12781551	0.4997	10	85382947	T	C	0.0486	0.987	0.951	1.025	-0.0129	0.0191	85934	401577	10	85382947	10	85382947	*	rs12781551	Y	10	87142703	chr10:87142703	rs12781551	t	c	0.0572	-0.0496	0.0142	0.0004953	87142703	85382947	10	85382947	10	85382947	*	Y	-0.675393	-3.49296
10_86283183_C_T	rs117468573	10	86283183	C	T	0.0064	1.006	0.957	1.058	0.0282	10	rs117468573	0.8043	10	86283183	T	C	0.0282	1.006	0.957	1.058	0.0064	0.0257	85934	401577	10	86283183	10	86283183	*	rs117468573	Y	10	88042940	chr10:88042940	rs117468573	t	c	0.0269	0.0763	0.0208	0.0002503	88042940	86283183	10	86283183	10	86283183	*	Y	0.249027	3.66827
10_86336290_G_C	rs10887578	10	86336290	G	C	-0.007	0.993	0.977	1.009	0.4776	5	rs10887578	0.3975	10	86336290	C	G	0.4776	0.993	0.977	1.009	-0.007	0.0082	85934	401577	10	86336290	10	86336290	*	rs10887578	B	10	88096047	chr10:88096047	rs10887578	c	g	0.4965	0.0304	0.0064	1.938e-06	88096047	86336290	10	86336290	10	86336290	*	B	-0.853659	4.75
10_86336993_C_T	rs11201984	10	86336993	C	T	0.0088	1.009	0.986	1.032	0.1564	10	rs11201984	0.4404	10	86336993	T	C	0.1564	1.009	0.986	1.032	0.0088	0.0115	85934	401577	10	86336993	10	86336993	*	rs11201984	Y	10	88096750	chr10:88096750	rs11201984	t	c	0.1353	-0.034	0.0094	0.0003084	88096750	86336993	10	86336993	10	86336993	*	Y	0.765217	-3.61702
10_86338038_G_A	rs11201985	10	86338038	G	A	-0.0027	0.997	0.981	1.014	0.437	10	rs11201985	0.7455	10	86338038	A	G	0.437	0.997	0.981	1.014	-0.0027	0.0083	85934	401577	10	86338038	10	86338038	*	rs11201985	R	10	88097795	chr10:88097795	rs11201985	a	g	0.4489	0.0281	0.0065	1.5e-05	88097795	86338038	10	86338038	10	86338038	*	R	-0.325301	4.32308
10_86339650_G_A	rs17106600	10	86339650	G	A	0.0055	1.006	0.983	1.028	0.1594	10	rs17106600	0.6265	10	86339650	A	G	0.1594	1.006	0.983	1.028	0.0055	0.0113	85934	401577	10	86339650	10	86339650	*	rs17106600	V	10	88099407	chr10:88099407	rs17106600	a	g	0.1377	-0.0338	0.0094	0.0003347	88099407	86339650	10	86339650	10	86339650	*	V	0.486726	-3.59574
10_86344769_C_T	rs10749535	10	86344769	C	T	-0.0027	0.997	0.981	1.013	0.4372	10	rs10749535	0.7441	10	86344769	T	C	0.4372	0.997	0.981	1.013	-0.0027	0.0082	85934	401577	10	86344769	10	86344769	*	rs10749535	Y	10	88104526	chr10:88104526	rs10749535	t	c	0.4496	0.0278	0.0065	1.848e-05	88104526	86344769	10	86344769	10	86344769	*	Y	-0.329268	4.27692
10_86345080_C_T	rs10788493	10	86345080	C	T	-0.0027	0.997	0.981	1.013	0.4398	10	rs10788493	0.7473	10	86345080	T	C	0.4398	0.997	0.981	1.013	-0.0027	0.0082	85934	401577	10	86345080	10	86345080	*	rs10788493	Y	10	88104837	chr10:88104837	rs10788493	t	c	0.4508	0.0273	0.0065	2.605e-05	88104837	86345080	10	86345080	10	86345080	*	Y	-0.329268	4.2
10_86350383_G_A	rs1078790	10	86350383	G	A	0.0163	1.016	0.995	1.038	0.1758	10	rs1078790	0.1319	10	86350383	A	G	0.1758	1.016	0.995	1.038	0.0163	0.0108	85934	401577	10	86350383	10	86350383	*	rs1078790	R	10	88110140	chr10:88110140	rs1078790	a	g	0.1556	-0.033	0.0089	0.0002089	88110140	86350383	10	86350383	10	86350383	*	R	1.50926	-3.70787
10_86350989_T_C	rs35128308	10	86350989	T	C	-0.0059	0.994036	0.978474	1.0101	0.4867	11	rs35128308	0.4733	10	86350989	T	C	0.5133	1.006	0.99	1.022	0.0059	0.0082	85934	401577	10	86350989	10	86350989	*	rs35128308	Y	10	88110746	chr10:88110746	rs35128308	t	c	0.4976	-0.0291	0.0064	5.208e-06	88110746	86350989	10	86350989	10	86350989	*	Y	-0.719512	-4.54688
10_86351035_T_C	rs10887582	10	86351035	T	C	-0.0058	0.994036	0.978474	1.0101	0.4867	11	rs10887582	0.4741	10	86351035	T	C	0.5133	1.006	0.99	1.022	0.0058	0.0082	85934	401577	10	86351035	10	86351035	*	rs10887582	Y	10	88110792	chr10:88110792	rs10887582	t	c	0.4976	-0.0291	0.0064	5.208e-06	88110792	86351035	10	86351035	10	86351035	*	Y	-0.707317	-4.54688
10_86351168_G_C	rs10788494	10	86351168	G	C	-0.0056	0.994	0.979	1.011	0.4792	5	rs10788494	0.4912	10	86351168	C	G	0.4792	0.994	0.979	1.011	-0.0056	0.0082	85934	401577	10	86351168	10	86351168	*	rs10788494	S	10	88110925	chr10:88110925	rs10788494	c	g	0.497	0.0302	0.0064	2.262e-06	88110925	86351168	10	86351168	10	86351168	*	S	-0.682927	4.71875
10_86351446_C_T	rs10749537	10	86351446	C	T	-0.0047	0.995	0.979	1.011	0.4846	10	rs10749537	0.5683	10	86351446	T	C	0.4846	0.995	0.979	1.011	-0.0047	0.0082	85934	401577	10	86351446	10	86351446	*	rs10749537	B	10	88111203	chr10:88111203	rs10749537	t	c	0.5007	0.0305	0.0064	1.793e-06	88111203	86351446	10	86351446	10	86351446	*	B	-0.573171	4.76562
10_86351816_G_A	rs11201987	10	86351816	G	A	0.0146	1.015	0.993	1.037	0.1695	10	rs11201987	0.1821	10	86351816	A	G	0.1695	1.015	0.993	1.037	0.0146	0.0109	85934	401577	10	86351816	10	86351816	*	rs11201987	R	10	88111573	chr10:88111573	rs11201987	a	g	0.15	-0.0331	0.009	0.0002369	88111573	86351816	10	86351816	10	86351816	*	R	1.33945	-3.67778
10_86352566_G_A	rs10887584	10	86352566	G	A	-0.0035	0.997	0.981	1.013	0.4455	10	rs10887584	0.6704	10	86352566	A	G	0.4455	0.997	0.981	1.013	-0.0035	0.0082	85934	401577	10	86352566	10	86352566	*	rs10887584	V	10	88112323	chr10:88112323	rs10887584	a	g	0.4527	0.0289	0.007	3.794e-05	88112323	86352566	10	86352566	10	86352566	*	V	-0.426829	4.12857
10_86353420_G_T	rs10887585	10	86353420	G	T	-0.0073	0.993	0.977	1.009	0.4872	10	rs10887585	0.3726	10	86353420	T	G	0.4872	0.993	0.977	1.009	-0.0073	0.0081	85934	401577	10	86353420	10	86353420	*	rs10887585	K	10	88113177	chr10:88113177	rs10887585	t	g	0.5024	0.0292	0.0064	4.833e-06	88113177	86353420	10	86353420	10	86353420	*	K	-0.901235	4.5625
10_86353858_A_T	rs10788495	10	86353858	A	T	-0.0072	0.993049	0.977517	1.00908	0.4872	6	rs10788495	0.374	10	86353858	A	T	0.5128	1.007	0.991	1.023	0.0072	0.0081	85934	401577	10	86353858	10	86353858	*	rs10788495	W	10	88113615	chr10:88113615	rs10788495	a	t	0.4976	-0.0293	0.0064	4.485e-06	88113615	86353858	10	86353858	10	86353858	*	W	-0.888889	-4.57812
10_86356052_T_C	rs1863823	10	86356052	T	C	0.0175	1.01729	0.996016	1.0395	0.1753	11	rs1863823	0.1045	10	86356052	T	C	0.8247	0.983	0.962	1.004	-0.0175	0.0108	85934	401577	10	86356052	10	86356052	*	rs1863823	Y	10	88115809	chr10:88115809	rs1863823	t	c	0.8446	0.0337	0.0088	0.0001272	88115809	86356052	10	86356052	10	86356052	*	Y	1.62037	3.82955
10_86357561_C_A	rs11201992	10	86357561	C	A	0.0055	1.006	0.99	1.022	0.4703	10	rs11201992	0.4979	10	86357561	A	C	0.4703	1.006	0.99	1.022	0.0055	0.0081	85934	401577	10	86357561	10	86357561	*	rs11201992	M	10	88117318	chr10:88117318	rs11201992	a	c	0.4631	-0.034	0.0064	1.018e-07	88117318	86357561	10	86357561	10	86357561	*	M	0.679012	-5.3125
10_86357733_C_T	rs7910309	10	86357733	C	T	0.0141	1.014	0.993	1.036	0.1662	10	rs7910309	0.1998	10	86357733	T	C	0.1662	1.014	0.993	1.036	0.0141	0.011	85934	401577	10	86357733	10	86357733	*	rs7910309	Y	10	88117490	chr10:88117490	rs7910309	t	c	0.1483	-0.0353	0.0091	0.0001065	88117490	86357733	10	86357733	10	86357733	*	Y	1.28182	-3.87912
10_86359195_C_T	rs2114826	10	86359195	C	T	0.015	1.015	0.994	1.037	0.1763	10	rs2114826	0.165	10	86359195	T	C	0.1763	1.015	0.994	1.037	0.015	0.0108	85934	401577	10	86359195	10	86359195	*	rs2114826	Y	10	88118952	chr10:88118952	rs2114826	t	c	0.1548	-0.0337	0.0089	0.0001527	88118952	86359195	10	86359195	10	86359195	*	Y	1.38889	-3.78652
10_86359238_T_C	rs2114825	10	86359238	T	C	0.0148	1.01523	0.994036	1.03627	0.1759	11	rs2114825	0.1703	10	86359238	T	C	0.8241	0.985	0.965	1.006	-0.0148	0.0108	85934	401577	10	86359238	10	86359238	*	rs2114825	Y	10	88118995	chr10:88118995	rs2114825	t	c	0.8454	0.0338	0.0089	0.0001459	88118995	86359238	10	86359238	10	86359238	*	Y	1.37037	3.79775
10_86359258_A_G	rs2114824	10	86359258	A	G	-0.0058	0.994036	0.978474	1.0101	0.4845	11	rs2114824	0.475	10	86359258	A	G	0.5155	1.006	0.99	1.022	0.0058	0.0081	85934	401577	10	86359258	10	86359258	*	rs2114824	R	10	88119015	chr10:88119015	rs2114824	a	g	0.5006	-0.0301	0.0064	2.443e-06	88119015	86359258	10	86359258	10	86359258	*	R	-0.716049	-4.70312
10_86361027_C_A	rs57327547	10	86361027	C	A	0.0151	1.015	0.994	1.037	0.1759	10	rs57327547	0.1631	10	86361027	A	C	0.1759	1.015	0.994	1.037	0.0151	0.0108	85934	401577	10	86361027	10	86361027	*	rs57327547	M	10	88120784	chr10:88120784	rs57327547	a	c	0.1547	-0.0338	0.0089	0.0001459	88120784	86361027	10	86361027	10	86361027	*	M	1.39815	-3.79775
10_86363156_G_A	rs57271625	10	86363156	G	A	0.0183	1.018	0.997	1.04	0.1735	10	rs57271625	0.0908	10	86363156	A	G	0.1735	1.018	0.997	1.04	0.0183	0.0108	85934	401577	10	86363156	10	86363156	*	rs57271625	R	10	88122913	chr10:88122913	rs57271625	a	g	0.1542	-0.034	0.0089	0.0001333	88122913	86363156	10	86363156	10	86363156	*	R	1.69444	-3.82022
10_86363350_G_C	rs61856635	10	86363350	G	C	0.015	1.015	0.994	1.037	0.1759	5	rs61856635	0.1654	10	86363350	C	G	0.1759	1.015	0.994	1.037	0.015	0.0108	85934	401577	10	86363350	10	86363350	*	rs61856635	S	10	88123107	chr10:88123107	rs61856635	c	g	0.1547	-0.034	0.0089	0.0001333	88123107	86363350	10	86363350	10	86363350	*	S	1.38889	-3.82022
10_86363648_G_A	rs74149547	10	86363648	G	A	0.0149	1.015	0.994	1.037	0.1761	10	rs74149547	0.1695	10	86363648	A	G	0.1761	1.015	0.994	1.037	0.0149	0.0108	85934	401577	10	86363648	10	86363648	*	rs74149547	D	10	88123405	chr10:88123405	rs74149547	a	g	0.1548	-0.0333	0.0089	0.0001828	88123405	86363648	10	86363648	10	86363648	*	D	1.37963	-3.74157
10_86363652_A_C	rs11201997	10	86363652	A	C	0.0053	1.00503	0.98912	1.02145	0.4702	11	rs11201997	0.5154	10	86363652	A	C	0.5298	0.995	0.979	1.011	-0.0053	0.0082	85934	401577	10	86363652	10	86363652	*	rs11201997	M	10	88123409	chr10:88123409	rs11201997	a	c	0.5368	0.0343	0.0064	7.856e-08	88123409	86363652	10	86363652	10	86363652	*	M	0.646341	5.35937
10_86363711_C_G	rs78023312	10	86363711	C	G	0.0149	1.01523	0.994036	1.03627	0.1761	6	rs78023312	0.1683	10	86363711	C	G	0.8239	0.985	0.965	1.006	-0.0149	0.0108	85934	401577	10	86363711	10	86363711	*	rs78023312	S	10	88123468	chr10:88123468	rs78023312	c	g	0.8452	0.0333	0.0089	0.0001828	88123468	86363711	10	86363711	10	86363711	*	S	1.37963	3.74157
10_86364194_G_A	rs7089364	10	86364194	G	A	0.015	1.015	0.994	1.037	0.176	10	rs7089364	0.1651	10	86364194	A	G	0.176	1.015	0.994	1.037	0.015	0.0108	85934	401577	10	86364194	10	86364194	*	rs7089364	R	10	88123951	chr10:88123951	rs7089364	a	g	0.1548	-0.0333	0.0089	0.0001828	88123951	86364194	10	86364194	10	86364194	*	R	1.38889	-3.74157
10_86364422_A_G	rs7074223	10	86364422	A	G	0.0149	1.01523	0.994036	1.03627	0.1761	11	rs7074223	0.1682	10	86364422	A	G	0.8239	0.985	0.965	1.006	-0.0149	0.0108	85934	401577	10	86364422	10	86364422	*	rs7074223	R	10	88124179	chr10:88124179	rs7074223	a	g	0.8452	0.0333	0.0089	0.0001828	88124179	86364422	10	86364422	10	86364422	*	R	1.37963	3.74157
10_86364633_T_C	rs4934191	10	86364633	T	C	-0.0019	0.998004	0.982318	1.0142	0.4416	11	rs4934191	0.8151	10	86364633	T	C	0.5584	1.002	0.986	1.018	0.0019	0.0082	85934	401577	10	86364633	10	86364633	*	rs4934191	Y	10	88124390	chr10:88124390	rs4934191	t	c	0.5477	-0.028	0.0064	1.165e-05	88124390	86364633	10	86364633	10	86364633	*	Y	-0.231707	-4.375
10_86364744_C_T	rs11201999	10	86364744	C	T	0.0053	1.005	0.989	1.022	0.47	10	rs11201999	0.5159	10	86364744	T	C	0.47	1.005	0.989	1.022	0.0053	0.0082	85934	401577	10	86364744	10	86364744	*	rs11201999	Y	10	88124501	chr10:88124501	rs11201999	t	c	0.463	-0.0341	0.0064	9.341e-08	88124501	86364744	10	86364744	10	86364744	*	Y	0.646341	-5.32812
10_86365192_A_G	rs59385257	10	86365192	A	G	0.015	1.01523	0.994036	1.03734	0.1761	11	rs59385257	0.1655	10	86365192	A	G	0.8239	0.985	0.964	1.006	-0.015	0.0108	85934	401577	10	86365192	10	86365192	*	rs59385257	R	10	88124949	chr10:88124949	rs59385257	a	g	0.8452	0.0332	0.0089	0.0001911	88124949	86365192	10	86365192	10	86365192	*	R	1.38889	3.73034
10_86366155_G_C	rs61856637	10	86366155	G	C	0.0126	1.013	0.991	1.034	0.1783	5	rs61856637	0.2421	10	86366155	C	G	0.1783	1.013	0.991	1.034	0.0126	0.0108	85934	401577	10	86366155	10	86366155	*	rs61856637	S	10	88125912	chr10:88125912	rs61856637	c	g	0.1572	-0.0333	0.0088	0.0001529	88125912	86366155	10	86366155	10	86366155	*	S	1.16667	-3.78409
10_86366164_C_T	rs10887587	10	86366164	C	T	-0.0016	0.998	0.982	1.015	0.4413	10	rs10887587	0.8411	10	86366164	T	C	0.4413	0.998	0.982	1.015	-0.0016	0.0082	85934	401577	10	86366164	10	86366164	*	rs10887587	Y	10	88125921	chr10:88125921	rs10887587	t	c	0.452	0.0279	0.0064	1.252e-05	88125921	86366164	10	86366164	10	86366164	*	Y	-0.195122	4.35938
10_86366315_G_A	rs61856638	10	86366315	G	A	0.0168	1.017	0.996	1.039	0.1745	10	rs61856638	0.12	10	86366315	A	G	0.1745	1.017	0.996	1.039	0.0168	0.0108	85934	401577	10	86366315	10	86366315	*	rs61856638	D	10	88126072	chr10:88126072	rs61856638	a	g	0.1542	-0.0336	0.0089	0.0001597	88126072	86366315	10	86366315	10	86366315	*	D	1.55556	-3.77528
10_86367155_C_T	rs7070807	10	86367155	C	T	0.0152	1.015	0.994	1.037	0.1759	10	rs7070807	0.1588	10	86367155	T	C	0.1759	1.015	0.994	1.037	0.0152	0.0108	85934	401577	10	86367155	10	86367155	*	rs7070807	Y	10	88126912	chr10:88126912	rs7070807	t	c	0.1547	-0.0335	0.0089	0.0001671	88126912	86367155	10	86367155	10	86367155	*	Y	1.40741	-3.76404
10_86368238_G_C	rs10788497	10	86368238	G	C	-0.0053	0.995	0.979	1.011	0.4831	5	rs10788497	0.5136	10	86368238	C	G	0.4831	0.995	0.979	1.011	-0.0053	0.0082	85934	401577	10	86368238	10	86368238	*	rs10788497	S	10	88127995	chr10:88127995	rs10788497	c	g	0.499	0.0302	0.0064	2.262e-06	88127995	86368238	10	86368238	10	86368238	*	S	-0.646341	4.71875
10_86368524_A_G	rs3814614	10	86368524	A	G	0.0017	1.002	0.986193	1.01729	0.512	11	rs3814614	0.8325	10	86368524	A	G	0.488	0.998	0.983	1.014	-0.0017	0.0081	85934	401577	10	86368524	10	86368524	*	rs3814614	R	10	88128281	chr10:88128281	rs3814614	a	g	0.49	0.0318	0.0064	6.392e-07	88128281	86368524	10	86368524	10	86368524	*	R	0.209877	4.96875
10_86368880_G_T	rs3814613	10	86368880	G	T	0.0047	1.005	0.989	1.021	0.4699	10	rs3814613	0.5639	10	86368880	T	G	0.4699	1.005	0.989	1.021	0.0047	0.0082	85934	401577	10	86368880	10	86368880	*	rs3814613	K	10	88128637	chr10:88128637	rs3814613	t	g	0.463	-0.0342	0.0064	8.567e-08	88128637	86368880	10	86368880	10	86368880	*	K	0.573171	-5.34375
10_86371025_C_T	rs12251177	10	86371025	C	T	0.0144	1.015	0.993	1.036	0.1759	10	rs12251177	0.1852	10	86371025	T	C	0.1759	1.015	0.993	1.036	0.0144	0.0109	85934	401577	10	86371025	10	86371025	*	rs12251177	Y	10	88130782	chr10:88130782	rs12251177	t	c	0.1546	-0.0339	0.0089	0.0001395	88130782	86371025	10	86371025	10	86371025	*	Y	1.3211	-3.80899
10_86371156_A_G	rs12258841	10	86371156	A	G	0.0164	1.01626	0.995025	1.03842	0.1742	11	rs12258841	0.1309	10	86371156	A	G	0.8258	0.984	0.963	1.005	-0.0164	0.0109	85934	401577	10	86371156	10	86371156	*	rs12258841	R	10	88130913	chr10:88130913	rs12258841	a	g	0.8458	0.0339	0.0089	0.0001395	88130913	86371156	10	86371156	10	86371156	*	R	1.50459	3.80899
10_86372592_G_C	rs56938599	10	86372592	G	C	0.0149	1.015	0.994	1.037	0.1759	5	rs56938599	0.1698	10	86372592	C	G	0.1759	1.015	0.994	1.037	0.0149	0.0109	85934	401577	10	86372592	10	86372592	*	rs56938599	S	10	88132349	chr10:88132349	rs56938599	c	g	0.1545	-0.0341	0.0089	0.0001273	88132349	86372592	10	86372592	10	86372592	*	S	1.36697	-3.83146
10_86372807_T_A	rs61098811	10	86372807	T	A	0.017	1.017	0.996	1.039	0.1742	5	rs61098811	0.1191	10	86372807	A	T	0.1742	1.017	0.996	1.039	0.017	0.0109	85934	401577	10	86372807	10	86372807	*	rs61098811	D	10	88132564	chr10:88132564	rs61098811	a	t	0.1541	-0.0341	0.0089	0.0001273	88132564	86372807	10	86372807	10	86372807	*	D	1.55963	-3.83146
10_86374500_G_T	rs12220079	10	86374500	G	T	-0.0069	0.993	0.977	1.009	0.4123	10	rs12220079	0.4086	10	86374500	T	G	0.4123	0.993	0.977	1.009	-0.0069	0.0083	85934	401577	10	86374500	10	86374500	*	rs12220079	K	10	88134257	chr10:88134257	rs12220079	t	g	0.4237	0.0244	0.0065	0.0001708	88134257	86374500	10	86374500	10	86374500	*	K	-0.831325	3.75385
10_86394006_A_G	rs17106692	10	86394006	A	G	0.004	1.00402	0.974659	1.03413	0.0832	11	rs17106692	0.7893	10	86394006	A	G	0.9168	0.996	0.967	1.026	-0.004	0.0149	85934	401577	10	86394006	10	86394006	*	rs17106692	R	10	88153763	chr10:88153763	rs17106692	a	g	0.922	-0.044	0.0119	0.0002275	88153763	86394006	10	86394006	10	86394006	*	R	0.268456	-3.69748
10_86395889_G_A	rs12244561	10	86395889	G	A	0.0037	1.004	0.975	1.033	0.0834	10	rs12244561	0.8023	10	86395889	A	G	0.0834	1.004	0.975	1.033	0.0037	0.0148	85934	401577	10	86395889	10	86395889	*	rs12244561	R	10	88155646	chr10:88155646	rs12244561	a	g	0.0779	0.0437	0.0119	0.0002511	88155646	86395889	10	86395889	10	86395889	*	R	0.25	3.67227
10_86396775_A_G	rs7087535	10	86396775	A	G	-0.0041	0.996016	0.971817	1.02041	0.8705	11	rs7087535	0.7363	10	86396775	A	G	0.1295	1.004	0.98	1.029	0.0041	0.0123	85934	401577	10	86396775	10	86396775	*	rs7087535	R	10	88156532	chr10:88156532	rs7087535	a	g	0.1166	0.0355	0.0099	0.0003583	88156532	86396775	10	86396775	10	86396775	*	R	-0.333333	3.58586
10_86397082_A_G	rs10788500	10	86397082	A	G	-0.0049	0.995025	0.971817	1.01937	0.8703	11	rs10788500	0.6924	10	86397082	A	G	0.1297	1.005	0.981	1.029	0.0049	0.0123	85934	401577	10	86397082	10	86397082	*	rs10788500	R	10	88156839	chr10:88156839	rs10788500	a	g	0.1166	0.0354	0.0099	0.0003723	88156839	86397082	10	86397082	10	86397082	*	R	-0.398374	3.57576
10_86397628_T_C	rs2114819	10	86397628	T	C	0.005	1.00503	0.976562	1.03413	0.0838	11	rs2114819	0.7372	10	86397628	T	C	0.9162	0.995	0.967	1.024	-0.005	0.0148	85934	401577	10	86397628	10	86397628	*	rs2114819	Y	10	88157385	chr10:88157385	rs2114819	t	c	0.922	-0.0445	0.0119	0.0001929	88157385	86397628	10	86397628	10	86397628	*	Y	0.337838	-3.7395
10_86398216_A_T	rs4934201	10	86398216	A	T	-0.0032	0.997009	0.972763	1.02145	0.8702	6	rs4934201	0.7956	10	86398216	A	T	0.1298	1.003	0.979	1.028	0.0032	0.0123	85934	401577	10	86398216	10	86398216	*	rs4934201	W	10	88157973	chr10:88157973	rs4934201	a	t	0.1163	0.035	0.0101	0.0004975	88157973	86398216	10	86398216	10	86398216	*	W	-0.260163	3.46535
10_86402122_T_G	rs13415	10	86402122	T	G	-0.0035	0.996016	0.972763	1.02041	0.8708	11	rs13415	0.7757	10	86402122	T	G	0.1292	1.004	0.98	1.028	0.0035	0.0123	85934	401577	10	86402122	10	86402122	*	rs13415	K	10	88161879	chr10:88161879	rs13415	t	g	0.1161	0.0363	0.0099	0.0002628	88161879	86402122	10	86402122	10	86402122	*	K	-0.284553	3.66667
10_86402481_A_G	rs10458771	10	86402481	A	G	-0.0041	0.996016	0.971817	1.02041	0.8713	11	rs10458771	0.7381	10	86402481	A	G	0.1287	1.004	0.98	1.029	0.0041	0.0123	85934	401577	10	86402481	10	86402481	*	rs10458771	V	10	88162238	chr10:88162238	rs10458771	a	g	0.1159	0.0367	0.0101	0.000261	88162238	86402481	10	86402481	10	86402481	*	V	-0.333333	3.63366
10_86403370_G_A	rs73346386	10	86403370	G	A	0.0027	1.003	0.974	1.032	0.0823	10	rs73346386	0.8585	10	86403370	A	G	0.0823	1.003	0.974	1.032	0.0027	0.0149	85934	401577	10	86403370	10	86403370	*	rs73346386	R	10	88163127	chr10:88163127	rs73346386	a	g	0.0774	0.0444	0.0119	0.0001994	88163127	86403370	10	86403370	10	86403370	*	R	0.181208	3.73109
10_86407220_C_A	rs75776994	10	86407220	C	A	-0.0021	0.998	0.969	1.028	0.0794	10	rs75776994	0.8879	10	86407220	A	C	0.0794	0.998	0.969	1.028	-0.0021	0.0151	85934	401577	10	86407220	10	86407220	*	rs75776994	M	10	88166977	chr10:88166977	rs75776994	a	c	0.0753	0.0444	0.0121	0.0002565	88166977	86407220	10	86407220	10	86407220	*	M	-0.139073	3.66942
10_86437179_A_G	rs188803292	10	86437179	A	G	0.0592	1.06045	0.937207	1.20048	0.006	11	rs188803292	0.3487	10	86437179	A	G	0.994	0.943	0.833	1.067	-0.0592	0.0632	84867	399287	10	86437179	10	86437179	*	rs188803292	R	10	88196936	chr10:88196936	rs188803292	a	g	0.9957	-0.1976	0.0552	0.0003421	88196936	86437179	10	86437179	10	86437179	*	R	0.936709	-3.57971
10_86564275_A_G	rs34771434	10	86564275	A	G	0.023	1.02354	0.985222	1.0627	0.0489	11	rs34771434	0.2351	10	86564275	A	G	0.9511	0.977	0.941	1.015	-0.023	0.0193	85934	401577	10	86564275	10	86564275	*	rs34771434	R	10	88324032	chr10:88324032	rs34771434	a	g	0.9529	0.0586	0.0157	0.0001906	88324032	86564275	10	86564275	10	86564275	*	R	1.19171	3.73248
10_87584536_C_T	rs57408402	10	87584536	C	T	0.0178	1.018	0.991	1.045	0.1022	10	rs57408402	0.1925	10	87584536	T	C	0.1022	1.018	0.991	1.045	0.0178	0.0136	85934	401577	10	87584536	10	87584536	*	rs57408402	Y	10	89344293	chr10:89344293	rs57408402	t	c	0.0995	-0.0492	0.0109	6.234e-06	89344293	87584536	10	87584536	10	87584536	*	Y	1.30882	-4.51376
10_87585024_T_C	rs7073766	10	87585024	T	C	0.0164	1.01626	0.98912	1.04384	0.1018	11	rs7073766	0.2285	10	87585024	T	C	0.8982	0.984	0.958	1.011	-0.0164	0.0137	85934	401577	10	87585024	10	87585024	*	rs7073766	Y	10	89344781	chr10:89344781	rs7073766	t	c	0.9006	0.0496	0.0109	5.238e-06	89344781	87585024	10	87585024	10	87585024	*	Y	1.19708	4.55046
10_87585569_T_C	rs61853088	10	87585569	T	C	0.0168	1.01729	0.990099	1.04493	0.1017	11	rs61853088	0.2181	10	87585569	T	C	0.8983	0.983	0.957	1.01	-0.0168	0.0137	85934	401577	10	87585569	10	87585569	*	rs61853088	Y	10	89345326	chr10:89345326	rs61853088	t	c	0.9006	0.0493	0.0109	5.969e-06	89345326	87585569	10	87585569	10	87585569	*	Y	1.22628	4.52294
10_87588354_A_G	rs17111427	10	87588354	A	G	0.0142	1.0142	0.987167	1.04167	0.1	11	rs17111427	0.2999	10	87588354	A	G	0.9	0.986	0.96	1.013	-0.0142	0.0137	85934	401577	10	87588354	10	87588354	*	rs17111427	R	10	89348111	chr10:89348111	rs17111427	a	g	0.9011	0.0497	0.0109	5.014e-06	89348111	87588354	10	87588354	10	87588354	*	R	1.0365	4.55963
10_87590127_A_G	rs942426	10	87590127	A	G	0.0138	1.0142	0.987167	1.04167	0.0998	11	rs942426	0.3146	10	87590127	A	G	0.9002	0.986	0.96	1.013	-0.0138	0.0137	85934	401577	10	87590127	10	87590127	*	rs942426	R	10	89349884	chr10:89349884	rs942426	a	g	0.9012	0.0496	0.0109	5.238e-06	89349884	87590127	10	87590127	10	87590127	*	R	1.0073	4.55046
10_87590148_G_A	rs942427	10	87590148	G	A	0.0133	1.013	0.987	1.041	0.0993	10	rs942427	0.3316	10	87590148	A	G	0.0993	1.013	0.987	1.041	0.0133	0.0137	85934	401577	10	87590148	10	87590148	*	rs942427	R	10	89349905	chr10:89349905	rs942427	a	g	0.0987	-0.0493	0.0109	5.969e-06	89349905	87590148	10	87590148	10	87590148	*	R	0.970803	-4.52294
10_87593035_G_A	rs61853089	10	87593035	G	A	0.0133	1.013	0.987	1.041	0.0993	10	rs61853089	0.3336	10	87593035	A	G	0.0993	1.013	0.987	1.041	0.0133	0.0137	85934	401577	10	87593035	10	87593035	*	rs61853089	R	10	89352792	chr10:89352792	rs61853089	a	g	0.0987	-0.0492	0.0109	6.234e-06	89352792	87593035	10	87593035	10	87593035	*	R	0.970803	-4.51376
10_87595712_A_T	rs12256779	10	87595712	A	T	0.0149	1.01523	0.988142	1.04275	0.1012	6	rs12256779	0.2748	10	87595712	A	T	0.8988	0.985	0.959	1.012	-0.0149	0.0136	85934	401577	10	87595712	10	87595712	*	rs12256779	W	10	89355469	chr10:89355469	rs12256779	a	t	0.9009	0.0493	0.0109	5.969e-06	89355469	87595712	10	87595712	10	87595712	*	W	1.09559	4.52294
10_87598319_C_T	rs12255238	10	87598319	C	T	0.0144	1.015	0.988	1.042	0.1013	10	rs12255238	0.2895	10	87598319	T	C	0.1013	1.015	0.988	1.042	0.0144	0.0136	85934	401577	10	87598319	10	87598319	*	rs12255238	Y	10	89358076	chr10:89358076	rs12255238	t	c	0.099	-0.0489	0.0109	7.097e-06	89358076	87598319	10	87598319	10	87598319	*	Y	1.05882	-4.48624
10_87599045_C_T	rs61853090	10	87599045	C	T	0.013	1.013	0.986	1.041	0.1002	10	rs61853090	0.3406	10	87599045	T	C	0.1002	1.013	0.986	1.041	0.013	0.0137	85934	401577	10	87599045	10	87599045	*	rs61853090	Y	10	89358802	chr10:89358802	rs61853090	t	c	0.0988	-0.0492	0.0109	6.234e-06	89358802	87599045	10	87599045	10	87599045	*	Y	0.948905	-4.51376
10_87600893_T_G	rs75342057	10	87600893	T	G	0.0141	1.0142	0.985222	1.04384	0.0831	11	rs75342057	0.3392	10	87600893	T	G	0.9169	0.986	0.958	1.015	-0.0141	0.0148	85934	401577	10	87600893	10	87600893	*	rs75342057	K	10	89360650	chr10:89360650	rs75342057	t	g	0.9194	0.0425	0.0118	0.000328	89360650	87600893	10	87600893	10	87600893	*	K	0.952703	3.60169
10_87604364_C_T	rs6586085	10	87604364	C	T	0.0135	1.014	0.987	1.041	0.1055	10	rs6586085	0.3125	10	87604364	T	C	0.1055	1.014	0.987	1.041	0.0135	0.0134	85934	401577	10	87604364	10	87604364	*	rs6586085	Y	10	89364121	chr10:89364121	rs6586085	t	c	0.101	-0.0457	0.0108	2.259e-05	89364121	87604364	10	87604364	10	87604364	*	Y	1.00746	-4.23148
10_87605014_A_G	rs17108610	10	87605014	A	G	0.0124	1.01215	0.986193	1.0395	0.1002	11	rs17108610	0.3635	10	87605014	A	G	0.8998	0.988	0.962	1.014	-0.0124	0.0136	85934	401577	10	87605014	10	87605014	*	rs17108610	R	10	89364771	chr10:89364771	rs17108610	a	g	0.9012	0.0491	0.0109	6.51e-06	89364771	87605014	10	87605014	10	87605014	*	R	0.911765	4.50459
10_87605505_A_C	rs17108683	10	87605505	A	C	0.0133	1.01317	0.987167	1.04058	0.1004	11	rs17108683	0.3297	10	87605505	A	C	0.8996	0.987	0.961	1.013	-0.0133	0.0136	85934	401577	10	87605505	10	87605505	*	rs17108683	M	10	89365262	chr10:89365262	rs17108683	a	c	0.9011	0.0492	0.0109	6.234e-06	89365262	87605505	10	87605505	10	87605505	*	M	0.977941	4.51376
10_87605686_T_C	rs11202463	10	87605686	T	C	0.0139	1.0142	0.988142	1.04058	0.1056	11	rs11202463	0.2973	10	87605686	T	C	0.8944	0.986	0.961	1.012	-0.0139	0.0134	85934	401577	10	87605686	10	87605686	*	rs11202463	Y	10	89365443	chr10:89365443	rs11202463	t	c	0.8988	0.0448	0.0108	3.265e-05	89365443	87605686	10	87605686	10	87605686	*	Y	1.03731	4.14815
10_87606418_G_A	rs17108807	10	87606418	G	A	0.0132	1.013	0.987	1.041	0.1006	10	rs17108807	0.333	10	87606418	A	G	0.1006	1.013	0.987	1.041	0.0132	0.0136	85934	401577	10	87606418	10	87606418	*	rs17108807	R	10	89366175	chr10:89366175	rs17108807	a	g	0.0988	-0.0494	0.0109	5.715e-06	89366175	87606418	10	87606418	10	87606418	*	R	0.970588	-4.53211
10_87608067_A_G	rs41308647	10	87608067	A	G	0.012	1.01215	0.985222	1.0395	0.0995	11	rs41308647	0.3817	10	87608067	A	G	0.9005	0.988	0.962	1.015	-0.012	0.0137	85934	401577	10	87608067	10	87608067	*	rs41308647	R	10	89367824	chr10:89367824	rs41308647	a	g	0.9013	0.0484	0.0109	8.796e-06	89367824	87608067	10	87608067	10	87608067	*	R	0.875912	4.44037
10_87613479_C_G	rs61853101	10	87613479	C	G	-0.0041	0.996016	0.969932	1.02249	0.1057	6	rs61853101	0.7588	10	87613479	C	G	0.8943	1.004	0.978	1.031	0.0041	0.0133	85934	401577	10	87613479	10	87613479	*	rs61853101	S	10	89373236	chr10:89373236	rs61853101	c	g	0.8947	0.0402	0.0106	0.0001439	89373236	87613479	10	87613479	10	87613479	*	S	-0.308271	3.79245
10_87614329_C_T	rs17110864	10	87614329	C	T	-0.004	0.996	0.97	1.022	0.1057	10	rs17110864	0.7644	10	87614329	T	C	0.1057	0.996	0.97	1.022	-0.004	0.0133	85934	401577	10	87614329	10	87614329	*	rs17110864	Y	10	89374086	chr10:89374086	rs17110864	t	c	0.105	-0.0411	0.0106	0.0001017	89374086	87614329	10	87614329	10	87614329	*	Y	-0.300752	-3.87736
10_87615147_G_T	rs79840437	10	87615147	G	T	-0.0038	0.996	0.971	1.023	0.1057	10	rs79840437	0.7752	10	87615147	T	G	0.1057	0.996	0.971	1.023	-0.0038	0.0133	85934	401577	10	87615147	10	87615147	*	rs79840437	K	10	89374904	chr10:89374904	rs79840437	t	g	0.1052	-0.0404	0.0106	0.0001333	89374904	87615147	10	87615147	10	87615147	*	K	-0.285714	-3.81132
10_87619543_G_A	rs7906089	10	87619543	G	A	-0.0046	0.995	0.97	1.022	0.1056	10	rs7906089	0.7321	10	87619543	A	G	0.1056	0.995	0.97	1.022	-0.0046	0.0134	85934	401577	10	87619543	10	87619543	*	rs7906089	R	10	89379300	chr10:89379300	rs7906089	a	g	0.1052	-0.0402	0.0106	0.0001439	89379300	87619543	10	87619543	10	87619543	*	R	-0.343284	-3.79245
10_87765236_A_G	rs117707012	10	87765236	A	G	-0.0093	0.99108	0.929368	1.05597	0.0181	11	rs117707012	0.7746	10	87765236	A	G	0.9819	1.009	0.947	1.076	0.0093	0.0325	85771	401172	10	87765236	10	87765236	*	rs117707012	R	10	89524993	chr10:89524993	rs117707012	a	g	0.983	-0.1069	0.0268	6.657e-05	89524993	87765236	10	87765236	10	87765236	*	R	-0.286154	-3.98881
10_87843558_T_C	rs10887758	10	87843558	T	C	0.0088	1.00908	0.98912	1.02987	0.1949	11	rs10887758	0.3919	10	87843558	T	C	0.8051	0.991	0.971	1.011	-0.0088	0.0103	85934	401577	10	87843558	10	87843558	*	rs10887758	Y	10	89603315	chr10:89603315	rs10887758	t	c	0.7971	-0.0341	0.008	1.825e-05	89603315	87843558	10	87843558	10	87843558	*	Y	0.854369	-4.2625
10_87844787_A_G	rs10788568	10	87844787	A	G	-0.0023	0.998004	0.974659	1.02145	0.1374	11	rs10788568	0.844	10	87844787	A	G	0.8626	1.002	0.979	1.026	0.0023	0.0119	85934	401577	10	87844787	10	87844787	*	rs10788568	R	10	89604544	chr10:89604544	rs10788568	a	g	0.8559	-0.0386	0.0091	2.26e-05	89604544	87844787	10	87844787	10	87844787	*	R	-0.193277	-4.24176
10_87844975_T_C	rs10788569	10	87844975	T	C	0.0011	1.001	0.983284	1.01937	0.2522	11	rs10788569	0.9026	10	87844975	T	C	0.7478	0.999	0.981	1.017	-0.0011	0.0094	85934	401577	10	87844975	10	87844975	*	rs10788569	Y	10	89604732	chr10:89604732	rs10788569	t	c	0.7405	-0.0311	0.0073	2.202e-05	89604732	87844975	10	87844975	10	87844975	*	Y	0.117021	-4.26027
10_87846680_T_C	rs10887760	10	87846680	T	C	0.0088	1.00908	0.98912	1.02987	0.1947	11	rs10887760	0.3951	10	87846680	T	C	0.8053	0.991	0.971	1.011	-0.0088	0.0103	85934	401577	10	87846680	10	87846680	*	rs10887760	Y	10	89606437	chr10:89606437	rs10887760	t	c	0.7971	-0.0343	0.008	1.629e-05	89606437	87846680	10	87846680	10	87846680	*	Y	0.854369	-4.2875
10_87848392_T_A	rs11202584	10	87848392	T	A	0.0094	1.009	0.989	1.03	0.1947	5	rs11202584	0.3629	10	87848392	A	T	0.1947	1.009	0.989	1.03	0.0094	0.0103	85934	401577	10	87848392	10	87848392	*	rs11202584	W	10	89608149	chr10:89608149	rs11202584	a	t	0.2029	0.0342	0.008	1.724e-05	89608149	87848392	10	87848392	10	87848392	*	W	0.912621	4.275
10_87849022_G_C	rs11202585	10	87849022	G	C	0.0094	1.009	0.989	1.03	0.1912	5	rs11202585	0.3662	10	87849022	C	G	0.1912	1.009	0.989	1.03	0.0094	0.0104	85934	401577	10	87849022	10	87849022	*	rs11202585	S	10	89608779	chr10:89608779	rs11202585	c	g	0.2003	0.0343	0.008	1.629e-05	89608779	87849022	10	87849022	10	87849022	*	S	0.903846	4.2875
10_87849135_C_T	rs1234212	10	87849135	C	T	-0.0003	1	0.983	1.017	0.3287	10	rs1234212	0.9699	10	87849135	T	C	0.3287	1	0.983	1.017	-0.0003	0.0087	85934	401577	10	87849135	10	87849135	*	rs1234212	Y	10	89608892	chr10:89608892	rs1234212	t	c	0.3329	0.0251	0.0068	0.0002259	89608892	87849135	10	87849135	10	87849135	*	Y	-0.0344828	3.69118
10_87849522_A_G	rs7919108	10	87849522	A	G	0.0091	1.00908	0.98912	1.02987	0.1955	11	rs7919108	0.3785	10	87849522	A	G	0.8045	0.991	0.971	1.011	-0.0091	0.0103	85934	401577	10	87849522	10	87849522	*	rs7919108	R	10	89609279	chr10:89609279	rs7919108	a	g	0.797	-0.0346	0.008	1.373e-05	89609279	87849522	10	87849522	10	87849522	*	R	0.883495	-4.325
10_87852267_T_C	rs11202586	10	87852267	T	C	0.0093	1.00908	0.98912	1.02987	0.1913	11	rs11202586	0.367	10	87852267	T	C	0.8087	0.991	0.971	1.011	-0.0093	0.0104	85934	401577	10	87852267	10	87852267	*	rs11202586	Y	10	89612024	chr10:89612024	rs11202586	t	c	0.7997	-0.0342	0.008	1.724e-05	89612024	87852267	10	87852267	10	87852267	*	Y	0.894231	-4.275
10_87853562_T_C	rs12777679	10	87853562	T	C	0.0096	1.0101	0.98912	1.02987	0.1944	11	rs12777679	0.3534	10	87853562	T	C	0.8056	0.99	0.971	1.011	-0.0096	0.0103	85934	401577	10	87853562	10	87853562	*	rs12777679	Y	10	89613319	chr10:89613319	rs12777679	t	c	0.7976	-0.034	0.008	1.931e-05	89613319	87853562	10	87853562	10	87853562	*	Y	0.932039	-4.25
10_87853565_G_A	rs35730333	10	87853565	G	A	-0.0011	0.999	0.976	1.022	0.1365	10	rs35730333	0.9232	10	87853565	A	G	0.1365	0.999	0.976	1.022	-0.0011	0.0119	85934	401577	10	87853565	10	87853565	*	rs35730333	D	10	89613322	chr10:89613322	rs35730333	a	g	0.1433	0.0388	0.0092	2.542e-05	89613322	87853565	10	87853565	10	87853565	*	D	-0.092437	4.21739
10_87853879_A_T	rs58599149	10	87853879	A	T	0.0094	1.00908	0.98912	1.02987	0.1947	6	rs58599149	0.3622	10	87853879	A	T	0.8053	0.991	0.971	1.011	-0.0094	0.0103	85934	401577	10	87853879	10	87853879	*	rs58599149	W	10	89613636	chr10:89613636	rs58599149	a	t	0.7972	-0.0342	0.008	1.724e-05	89613636	87853879	10	87853879	10	87853879	*	W	0.912621	-4.275
10_87855174_T_C	rs11202587	10	87855174	T	C	0.0094	1.00908	0.98912	1.02987	0.1947	11	rs11202587	0.36	10	87855174	T	C	0.8053	0.991	0.971	1.011	-0.0094	0.0103	85934	401577	10	87855174	10	87855174	*	rs11202587	Y	10	89614931	chr10:89614931	rs11202587	t	c	0.7972	-0.0342	0.008	1.724e-05	89614931	87855174	10	87855174	10	87855174	*	Y	0.912621	-4.275
10_87855427_C_A	rs11202588	10	87855427	C	A	0.0095	1.01	0.989	1.03	0.1912	10	rs11202588	0.3602	10	87855427	A	C	0.1912	1.01	0.989	1.03	0.0095	0.0104	85934	401577	10	87855427	10	87855427	*	rs11202588	M	10	89615184	chr10:89615184	rs11202588	a	c	0.2003	0.0342	0.008	1.724e-05	89615184	87855427	10	87855427	10	87855427	*	M	0.913462	4.275
10_87855805_A_G	rs148994653	10	87855805	A	G	0.0094	1.00908	0.98912	1.02987	0.1947	11	rs148994653	0.3596	10	87855805	A	G	0.8053	0.991	0.971	1.011	-0.0094	0.0103	85934	401577	10	87855805	10	87855805	*	rs148994653	R	10	89615562	chr10:89615562	rs148994653	a	g	0.7972	-0.0341	0.008	1.825e-05	89615562	87855805	10	87855805	10	87855805	*	R	0.912621	-4.2625
10_87855840_G_C	rs2311339	10	87855840	G	C	-0.0014	0.999	0.976	1.022	0.1373	5	rs2311339	0.9092	10	87855840	C	G	0.1373	0.999	0.976	1.022	-0.0014	0.0119	85934	401577	10	87855840	10	87855840	*	rs2311339	S	10	89615597	chr10:89615597	rs142985932	c	g	0.1438	0.0394	0.0091	1.523e-05	89615597	87855840	10	87855840	10	87855840	*	S	-0.117647	4.32967
10_87857400_A_G	rs11202589	10	87857400	A	G	0.0094	1.00908	0.98912	1.02987	0.1949	11	rs11202589	0.3597	10	87857400	A	G	0.8051	0.991	0.971	1.011	-0.0094	0.0103	85934	401577	10	87857400	10	87857400	*	rs11202589	R	10	89617157	chr10:89617157	rs11202589	a	g	0.7971	-0.0341	0.008	1.825e-05	89617157	87857400	10	87857400	10	87857400	*	R	0.912621	-4.2625
10_87857962_C_T	rs11202590	10	87857962	C	T	-0.0014	0.999	0.976	1.022	0.1368	10	rs11202590	0.9054	10	87857962	T	C	0.1368	0.999	0.976	1.022	-0.0014	0.0119	85934	401577	10	87857962	10	87857962	*	rs11202590	Y	10	89617719	chr10:89617719	rs11202590	t	c	0.1437	0.039	0.0091	1.857e-05	89617719	87857962	10	87857962	10	87857962	*	Y	-0.117647	4.28571
10_87860453_T_C	rs1903860	10	87860453	T	C	-0.0012	0.999001	0.97561	1.02249	0.1371	11	rs1903860	0.9224	10	87860453	T	C	0.8629	1.001	0.978	1.025	0.0012	0.0119	85934	401577	10	87860453	10	87860453	*	rs1903860	Y	10	89620210	chr10:89620210	rs1903860	t	c	0.8562	-0.0391	0.0091	1.767e-05	89620210	87860453	10	87860453	10	87860453	*	Y	-0.10084	-4.2967
10_87893929_A_G	rs1903858	10	87893929	A	G	-0.0007	0.999001	0.982318	1.01626	0.3216	11	rs1903858	0.9339	10	87893929	A	G	0.6784	1.001	0.984	1.018	0.0007	0.0087	85934	401577	10	87893929	10	87893929	*	rs1903858	R	10	89653686	chr10:89653686	rs1903858	a	g	0.676	-0.0271	0.0068	6.834e-05	89653686	87893929	10	87893929	10	87893929	*	R	-0.0804598	-3.98529
10_87895479_A_G	rs10887763	10	87895479	A	G	0.0002	1	0.977517	1.02354	0.137	11	rs10887763	0.9891	10	87895479	A	G	0.863	1	0.977	1.023	-0.0002	0.0119	85934	401577	10	87895479	10	87895479	*	rs10887763	R	10	89655236	chr10:89655236	rs10887763	a	g	0.8562	-0.0377	0.0091	3.493e-05	89655236	87895479	10	87895479	10	87895479	*	R	0.0168067	-4.14286
10_87899396_T_A	rs1234216	10	87899396	T	A	0.0036	1.004	0.987	1.021	0.3405	5	rs1234216	0.6712	10	87899396	A	T	0.3405	1.004	0.987	1.021	0.0036	0.0086	85934	401577	10	87899396	10	87899396	*	rs1234216	W	10	89659153	chr10:89659153	rs1234216	a	t	0.3423	0.024	0.0067	0.0003415	89659153	87899396	10	87899396	10	87899396	*	W	0.418605	3.58209
10_87915539_A_G	rs1234224	10	87915539	A	G	0.0031	1.00301	0.986193	1.02041	0.3399	11	rs1234224	0.7165	10	87915539	A	G	0.6601	0.997	0.98	1.014	-0.0031	0.0086	85934	401577	10	87915539	10	87915539	*	rs1234224	R	10	89675296	chr10:89675296	rs1234224	a	g	0.6579	-0.0235	0.0067	0.0004533	89675296	87915539	10	87915539	10	87915539	*	R	0.360465	-3.50746
10_87924457_C_A	rs1236816	10	87924457	C	A	0.0024	1.002	0.986	1.019	0.3371	10	rs1236816	0.7799	10	87924457	A	C	0.3371	1.002	0.986	1.019	0.0024	0.0086	85934	401577	10	87924457	10	87924457	*	rs1236816	M	10	89684214	chr10:89684214	rs1236816	a	c	0.34	0.0243	0.0067	0.0002875	89684214	87924457	10	87924457	10	87924457	*	M	0.27907	3.62687
10_87925886_T_C	rs10490920	10	87925886	T	C	-0.0001	1	0.977517	1.02354	0.1376	11	rs10490920	0.9923	10	87925886	T	C	0.8624	1	0.977	1.023	0.0001	0.0118	85934	401577	10	87925886	10	87925886	*	rs10490920	Y	10	89685643	chr10:89685643	rs10490920	t	c	0.8562	-0.0381	0.0091	2.882e-05	89685643	87925886	10	87925886	10	87925886	*	Y	-0.00847458	-4.18681
10_87929564_G_A	rs1234213	10	87929564	G	A	0.0029	1.003	0.986	1.02	0.3395	10	rs1234213	0.7334	10	87929564	A	G	0.3395	1.003	0.986	1.02	0.0029	0.0086	85934	401577	10	87929564	10	87929564	*	rs1234213	R	10	89689321	chr10:89689321	rs1234213	a	g	0.3417	0.0235	0.0067	0.0004533	89689321	87929564	10	87929564	10	87929564	*	R	0.337209	3.50746
10_87939452_C_T	rs2673803	10	87939452	C	T	0.004	1.004	0.987	1.021	0.3399	10	rs2673803	0.6445	10	87939452	T	C	0.3399	1.004	0.987	1.021	0.004	0.0086	85934	401577	10	87939452	10	87939452	*	rs2673803	Y	10	89699209	chr10:89699209	rs2673803	t	c	0.3414	0.0238	0.0067	0.0003827	89699209	87939452	10	87939452	10	87939452	*	Y	0.465116	3.55224
10_87944962_A_G	rs2299941	10	87944962	A	G	0.0009	1.001	0.977517	1.02459	0.1313	11	rs2299941	0.9417	10	87944962	A	G	0.8687	0.999	0.976	1.023	-0.0009	0.0121	85934	401577	10	87944962	10	87944962	*	rs2299941	R	10	89704719	chr10:89704719	rs2299941	a	g	0.8597	-0.0376	0.0092	4.488e-05	89704719	87944962	10	87944962	10	87944962	*	R	0.0743802	-4.08696
10_87945672_G_C	rs2735343	10	87945672	G	C	0.0041	1.004	0.987	1.021	0.3403	5	rs2735343	0.6315	10	87945672	C	G	0.3403	1.004	0.987	1.021	0.0041	0.0086	85934	401577	10	87945672	10	87945672	*	rs2735343	S	10	89705429	chr10:89705429	rs2735343	c	g	0.3416	0.0235	0.0067	0.0004533	89705429	87945672	10	87945672	10	87945672	*	S	0.476744	3.50746
10_87956350_T_C	rs12572106	10	87956350	T	C	0.0004	1	0.977517	1.02354	0.137	11	rs12572106	0.9739	10	87956350	T	C	0.863	1	0.977	1.023	-0.0004	0.0119	85934	401577	10	87956350	10	87956350	*	rs12572106	Y	10	89716107	chr10:89716107	rs12572106	t	c	0.8563	-0.0373	0.0091	4.225e-05	89716107	87956350	10	87956350	10	87956350	*	Y	0.0336134	-4.0989
10_87961150_T_G	rs555895	10	87961150	T	G	0.0041	1.00402	0.987167	1.02145	0.3409	11	rs555895	0.6336	10	87961150	T	G	0.6591	0.996	0.979	1.013	-0.0041	0.0086	85934	401577	10	87961150	10	87961150	*	rs555895	K	10	89720907	chr10:89720907	rs555895	t	g	0.6578	-0.0238	0.0067	0.0003827	89720907	87961150	10	87961150	10	87961150	*	K	0.476744	-3.55224
10_87961655_C_T	rs926091	10	87961655	C	T	0.0003	1	0.977	1.024	0.1375	10	rs926091	0.9779	10	87961655	T	C	0.1375	1	0.977	1.024	0.0003	0.0118	85934	401577	10	87961655	10	87961655	*	rs926091	Y	10	89721412	chr10:89721412	rs926091	t	c	0.1439	0.0378	0.0091	3.329e-05	89721412	87961655	10	87961655	10	87961655	*	Y	0.0254237	4.15385
10_87962974_T_C	rs36062478	10	87962974	T	C	0.0009	1.001	0.977517	1.02459	0.1312	11	rs36062478	0.9397	10	87962974	T	C	0.8688	0.999	0.976	1.023	-0.0009	0.0121	85934	401577	10	87962974	10	87962974	*	rs36062478	Y	10	89722731	chr10:89722731	rs36062478	t	c	0.8598	-0.0376	0.0092	4.488e-05	89722731	87962974	10	87962974	10	87962974	*	Y	0.0743802	-4.08696
10_87977797_C_T	rs10509532	10	87977797	C	T	0.0004	1	0.978	1.024	0.1371	10	rs10509532	0.9727	10	87977797	T	C	0.1371	1	0.978	1.024	0.0004	0.0118	85934	401577	10	87977797	10	87977797	*	rs10509532	Y	10	89737554	chr10:89737554	rs10509532	t	c	0.1438	0.0369	0.0091	5.102e-05	89737554	87977797	10	87977797	10	87977797	*	Y	0.0338983	4.05495
10_87989391_C_T	rs78376243	10	87989391	C	T	-0.0004	1	0.977	1.023	0.138	10	rs78376243	0.972	10	87989391	T	C	0.138	1	0.977	1.023	-0.0004	0.0118	85934	401577	10	87989391	10	87989391	*	rs78376243	Y	10	89749148	chr10:89749148	rs78376243	t	c	0.1444	0.0353	0.0091	0.0001065	89749148	87989391	10	87989391	10	87989391	*	Y	-0.0338983	3.87912
10_87989914_G_A	rs79252540	10	87989914	G	A	0.0002	1	0.977	1.024	0.1384	10	rs79252540	0.9833	10	87989914	A	G	0.1384	1	0.977	1.024	0.0002	0.0118	85934	401577	10	87989914	10	87989914	*	rs79252540	R	10	89749671	chr10:89749671	rs79252540	a	g	0.1444	0.0351	0.0091	0.0001165	89749671	87989914	10	87989914	10	87989914	*	R	0.0169492	3.85714
10_87992228_A_G	rs76774620	10	87992228	A	G	-0.0017	0.998004	0.97561	1.02145	0.1358	11	rs76774620	0.8849	10	87992228	A	G	0.8642	1.002	0.979	1.025	0.0017	0.0119	85934	401577	10	87992228	10	87992228	*	rs76774620	R	10	89751985	chr10:89751985	rs76774620	a	g	0.8572	-0.0362	0.0091	7.066e-05	89751985	87992228	10	87992228	10	87992228	*	R	-0.142857	-3.97802
10_87993974_C_T	rs4573602	10	87993974	C	T	-0.0012	0.999	0.977	1.022	0.1457	10	rs4573602	0.9187	10	87993974	T	C	0.1457	0.999	0.977	1.022	-0.0012	0.0115	85934	401577	10	87993974	10	87993974	*	rs4573602	Y	10	89753731	chr10:89753731	rs4573602	t	c	0.1514	0.0367	0.0089	3.728e-05	89753731	87993974	10	87993974	10	87993974	*	Y	-0.104348	4.1236
10_87994688_C_T	rs1008435	10	87994688	C	T	-0.0014	0.999	0.976	1.021	0.1458	10	rs1008435	0.9047	10	87994688	T	C	0.1458	0.999	0.976	1.021	-0.0014	0.0115	85934	401577	10	87994688	10	87994688	*	rs1008435	Y	10	89754445	chr10:89754445	rs1008435	t	c	0.1515	0.0365	0.0089	4.109e-05	89754445	87994688	10	87994688	10	87994688	*	Y	-0.121739	4.10112
10_87995184_T_C	rs10887765	10	87995184	T	C	-0.0018	0.998004	0.97561	1.02145	0.146	11	rs10887765	0.8729	10	87995184	T	C	0.854	1.002	0.979	1.025	0.0018	0.0115	85934	401577	10	87995184	10	87995184	*	rs10887765	Y	10	89754941	chr10:89754941	rs10887765	t	c	0.8485	-0.0365	0.0089	4.109e-05	89754941	87995184	10	87995184	10	87995184	*	Y	-0.156522	-4.10112
10_87995318_G_T	rs10887766	10	87995318	G	T	-0.002	0.998	0.976	1.021	0.146	10	rs10887766	0.8637	10	87995318	T	G	0.146	0.998	0.976	1.021	-0.002	0.0115	85934	401577	10	87995318	10	87995318	*	rs10887766	K	10	89755075	chr10:89755075	rs10887766	t	g	0.1515	0.0365	0.0089	4.109e-05	89755075	87995318	10	87995318	10	87995318	*	K	-0.173913	4.10112
10_87995332_A_G	rs10887767	10	87995332	A	G	-0.0014	0.999001	0.976562	1.02145	0.1458	11	rs10887767	0.9041	10	87995332	A	G	0.8542	1.001	0.979	1.024	0.0014	0.0115	85934	401577	10	87995332	10	87995332	*	rs10887767	R	10	89755089	chr10:89755089	rs10887767	a	g	0.8486	-0.0364	0.0089	4.313e-05	89755089	87995332	10	87995332	10	87995332	*	R	-0.121739	-4.08989
10_87995886_C_T	rs11202614	10	87995886	C	T	-0.0015	0.999	0.976	1.021	0.1458	10	rs11202614	0.8959	10	87995886	T	C	0.1458	0.999	0.976	1.021	-0.0015	0.0115	85934	401577	10	87995886	10	87995886	*	rs11202614	Y	10	89755643	chr10:89755643	rs11202614	t	c	0.1514	0.0365	0.0089	4.109e-05	89755643	87995886	10	87995886	10	87995886	*	Y	-0.130435	4.10112
10_87997416_G_A	rs1040316	10	87997416	G	A	-0.0032	0.997	0.974	1.02	0.1437	10	rs1040316	0.7808	10	87997416	A	G	0.1437	0.997	0.974	1.02	-0.0032	0.0116	85934	401577	10	87997416	10	87997416	*	rs1040316	R	10	89757173	chr10:89757173	rs1040316	a	g	0.1499	0.0372	0.009	3.607e-05	89757173	87997416	10	87997416	10	87997416	*	R	-0.275862	4.13333
10_88000717_T_C	rs10887770	10	88000717	T	C	-0.0021	0.998004	0.97561	1.02041	0.146	11	rs10887770	0.8577	10	88000717	T	C	0.854	1.002	0.98	1.025	0.0021	0.0115	85934	401577	10	88000717	10	88000717	*	rs10887770	Y	10	89760474	chr10:89760474	rs10887770	t	c	0.8486	-0.0363	0.0089	4.527e-05	89760474	88000717	10	88000717	10	88000717	*	Y	-0.182609	-4.07865
10_88000720_C_T	rs10887771	10	88000720	C	T	-0.0029	0.997	0.975	1.02	0.1436	10	rs10887771	0.8046	10	88000720	T	C	0.1436	0.997	0.975	1.02	-0.0029	0.0116	85934	401577	10	88000720	10	88000720	*	rs10887771	Y	10	89760477	chr10:89760477	rs10887771	t	c	0.1498	0.0372	0.009	3.607e-05	89760477	88000720	10	88000720	10	88000720	*	Y	-0.25	4.13333
10_88001486_A_G	rs10887772	10	88001486	A	G	-0.0028	0.997009	0.974659	1.02041	0.1437	11	rs10887772	0.8083	10	88001486	A	G	0.8563	1.003	0.98	1.026	0.0028	0.0116	85934	401577	10	88001486	10	88001486	*	rs10887772	R	10	89761243	chr10:89761243	rs10887772	a	g	0.8501	-0.0371	0.009	3.785e-05	89761243	88001486	10	88001486	10	88001486	*	R	-0.241379	-4.12222
10_88002289_C_T	rs10788573	10	88002289	C	T	-0.0015	0.999	0.976	1.021	0.1458	10	rs10788573	0.8996	10	88002289	T	C	0.1458	0.999	0.976	1.021	-0.0015	0.0115	85934	401577	10	88002289	10	88002289	*	rs10788573	Y	10	89762046	chr10:89762046	rs10788573	t	c	0.1515	0.0358	0.0089	5.756e-05	89762046	88002289	10	88002289	10	88002289	*	Y	-0.130435	4.02247
10_88002707_A_C	rs1040317	10	88002707	A	C	-0.0026	0.997009	0.974659	1.02041	0.1435	11	rs1040317	0.8234	10	88002707	A	C	0.8565	1.003	0.98	1.026	0.0026	0.0116	85934	401577	10	88002707	10	88002707	*	rs1040317	M	10	89762464	chr10:89762464	rs1040317	a	c	0.8501	-0.0373	0.009	3.437e-05	89762464	88002707	10	88002707	10	88002707	*	M	-0.224138	-4.14444
10_88003313_C_G	rs2142136	10	88003313	C	G	-0.0029	0.997009	0.974659	1.02041	0.1437	6	rs2142136	0.8032	10	88003313	C	G	0.8563	1.003	0.98	1.026	0.0029	0.0116	85934	401577	10	88003313	10	88003313	*	rs2142136	S	10	89763070	chr10:89763070	rs2142136	c	g	0.8501	-0.0371	0.009	3.785e-05	89763070	88003313	10	88003313	10	88003313	*	S	-0.25	-4.12222
10_88004733_T_G	rs12769346	10	88004733	T	G	-0.0029	0.997009	0.974659	1.01937	0.1466	11	rs12769346	0.8036	10	88004733	T	G	0.8534	1.003	0.981	1.026	0.0029	0.0115	85934	401577	10	88004733	10	88004733	*	rs12769346	K	10	89764490	chr10:89764490	rs12769346	t	g	0.848	-0.0369	0.0089	3.38e-05	89764490	88004733	10	88004733	10	88004733	*	K	-0.252174	-4.14607
10_88006188_T_G	rs10887773	10	88006188	T	G	-0.0028	0.997009	0.974659	1.02041	0.1466	11	rs10887773	0.8099	10	88006188	T	G	0.8534	1.003	0.98	1.026	0.0028	0.0115	85934	401577	10	88006188	10	88006188	*	rs10887773	K	10	89765945	chr10:89765945	rs10887773	t	g	0.848	-0.0367	0.0089	3.728e-05	89765945	88006188	10	88006188	10	88006188	*	K	-0.243478	-4.1236
10_88006611_G_A	rs10887775	10	88006611	G	A	-0.0038	0.996	0.974	1.019	0.1443	10	rs10887775	0.7435	10	88006611	A	G	0.1443	0.996	0.974	1.019	-0.0038	0.0116	85934	401577	10	88006611	10	88006611	*	rs10887775	R	10	89766368	chr10:89766368	rs10887775	a	g	0.1504	0.0376	0.0089	2.391e-05	89766368	88006611	10	88006611	10	88006611	*	R	-0.327586	4.22472
10_88008731_G_A	rs10788574	10	88008731	G	A	-0.0036	0.996	0.974	1.019	0.1442	10	rs10788574	0.7564	10	88008731	A	G	0.1442	0.996	0.974	1.019	-0.0036	0.0116	85934	401577	10	88008731	10	88008731	*	rs10788574	R	10	89768488	chr10:89768488	rs10788574	a	g	0.1503	0.0376	0.009	2.97e-05	89768488	88008731	10	88008731	10	88008731	*	R	-0.310345	4.17778
10_88008827_G_A	rs10788575	10	88008827	G	A	-0.0034	0.997	0.974	1.02	0.1445	10	rs10788575	0.7676	10	88008827	A	G	0.1445	0.997	0.974	1.02	-0.0034	0.0116	85934	401577	10	88008827	10	88008827	*	rs10788575	R	10	89768584	chr10:89768584	rs10788575	a	g	0.1505	0.0376	0.009	2.97e-05	89768584	88008827	10	88008827	10	88008827	*	R	-0.293103	4.17778
10_88009583_C_T	rs11202627	10	88009583	C	T	-0.0032	0.997	0.974	1.02	0.1442	10	rs11202627	0.7838	10	88009583	T	C	0.1442	0.997	0.974	1.02	-0.0032	0.0116	85934	401577	10	88009583	10	88009583	*	rs11202627	Y	10	89769340	chr10:89769340	rs11202627	t	c	0.1504	0.0379	0.009	2.564e-05	89769340	88009583	10	88009583	10	88009583	*	Y	-0.275862	4.21111
10_88024425_G_A	rs10788577	10	88024425	G	A	0.0071	1.007	0.981	1.034	0.1075	10	rs10788577	0.5924	10	88024425	A	G	0.1075	1.007	0.981	1.034	0.0071	0.0133	85934	401577	10	88024425	10	88024425	*	rs10788577	R	10	89784182	chr10:89784182	rs10788577	a	g	0.1102	0.0359	0.0103	0.0004675	89784182	88024425	10	88024425	10	88024425	*	R	0.533835	3.48544
10_89640721_G_C	rs943130	10	89640721	G	C	-0.0103	0.99	0.974	1.006	0.5	5	rs943130	0.2069	10	89640721	C	G	0.5	0.99	0.974	1.006	-0.0103	0.0081	85934	401577	10	89640721	10	89640721	*	rs943130	S	10	91400478	chr10:91400478	rs943130	c	g	0.5105	0.0232	0.0064	0.0002807	91400478	89640721	10	89640721	10	89640721	*	S	-1.2716	3.625
10_89642785_C_A	rs1359623	10	89642785	C	A	-0.0099	0.99	0.975	1.006	0.5008	10	rs1359623	0.225	10	89642785	A	C	0.5008	0.99	0.975	1.006	-0.0099	0.0081	85934	401577	10	89642785	10	89642785	*	rs1359623	M	10	91402542	chr10:91402542	rs1359623	a	c	0.5105	0.0232	0.0064	0.0002807	91402542	89642785	10	89642785	10	89642785	*	M	-1.22222	3.625
10_89648072_A_G	rs1536315	10	89648072	A	G	-0.009	0.99108	0.97561	1.00705	0.4841	11	rs1536315	0.2671	10	89648072	A	G	0.5159	1.009	0.993	1.025	0.009	0.0081	85934	401577	10	89648072	10	89648072	*	rs1536315	R	10	91407829	chr10:91407829	rs1536315	a	g	0.505	-0.0239	0.0064	0.0001825	91407829	89648072	10	89648072	10	89648072	*	R	-1.11111	-3.73438
10_89651626_G_A	rs4933509	10	89651626	G	A	-0.0092	0.991	0.975	1.007	0.4914	10	rs4933509	0.2605	10	89651626	A	G	0.4914	0.991	0.975	1.007	-0.0092	0.0081	85934	401577	10	89651626	10	89651626	*	rs4933509	R	10	91411383	chr10:91411383	rs4933509	a	g	0.5015	0.0237	0.0064	0.0002066	91411383	89651626	10	89651626	10	89651626	*	R	-1.1358	3.70312
10_89815975_A_C	rs11185893	10	89815975	A	C	-0.0152	0.985222	0.968992	1.001	0.4587	11	rs11185893	0.06525	10	89815975	A	C	0.5413	1.015	0.999	1.032	0.0152	0.0082	85934	401577	10	89815975	10	89815975	*	rs11185893	M	10	91575732	chr10:91575732	rs11185893	a	c	0.5235	-0.0239	0.0064	0.0001825	91575732	89815975	10	89815975	10	89815975	*	M	-1.85366	-3.73438
10_89819487_A_G	rs10748528	10	89819487	A	G	-0.001	0.999001	0.983284	1.01523	0.5842	11	rs10748528	0.9083	10	89819487	A	G	0.4158	1.001	0.985	1.017	0.001	0.0083	85934	401577	10	89819487	10	89819487	*	rs10748528	R	10	91579244	chr10:91579244	rs10748528	a	g	0.4003	-0.0227	0.0065	0.0004708	91579244	89819487	10	89819487	10	89819487	*	R	-0.120482	-3.49231
10_89821726_C_T	rs4933513	10	89821726	C	T	-0.001	0.999	0.983	1.015	0.5841	10	rs4933513	0.8999	10	89821726	T	C	0.5841	0.999	0.983	1.015	-0.001	0.0083	85934	401577	10	89821726	10	89821726	*	rs4933513	Y	10	91581483	chr10:91581483	rs4933513	t	c	0.5987	0.0239	0.0065	0.0002317	91581483	89821726	10	89821726	10	89821726	*	Y	-0.120482	3.67692
10_89829524_T_G	rs2026555	10	89829524	T	G	-0.0007	0.999001	0.983284	1.01523	0.5842	11	rs2026555	0.933	10	89829524	T	G	0.4158	1.001	0.985	1.017	0.0007	0.0083	85934	401577	10	89829524	10	89829524	*	rs2026555	K	10	91589281	chr10:91589281	rs2026555	t	g	0.4006	-0.023	0.0066	0.0004888	91589281	89829524	10	89829524	10	89829524	*	K	-0.0843373	-3.48485
10_89832855_A_G	rs2182398	10	89832855	A	G	-0.001	0.999001	0.983284	1.01523	0.585	11	rs2182398	0.9021	10	89832855	A	G	0.415	1.001	0.985	1.017	0.001	0.0083	85934	401577	10	89832855	10	89832855	*	rs2182398	R	10	91592612	chr10:91592612	rs2182398	a	g	0.4006	-0.0236	0.0065	0.0002774	91592612	89832855	10	89832855	10	89832855	*	R	-0.120482	-3.63077
10_89848941_A_G	rs1969848	10	89848941	A	G	0.0045	1.00402	0.988142	1.02145	0.5687	11	rs1969848	0.5898	10	89848941	A	G	0.4313	0.996	0.979	1.012	-0.0045	0.0083	85934	401577	10	89848941	10	89848941	*	rs1969848	R	10	91608698	chr10:91608698	rs1969848	a	g	0.4142	-0.0227	0.0065	0.0004708	91608698	89848941	10	89848941	10	89848941	*	R	0.542169	-3.49231
10_90483666_A_G	rs1274358	10	90483666	A	G	0.0085	1.00806	0.98912	1.02775	0.7669	11	rs1274358	0.3799	10	90483666	A	G	0.2331	0.992	0.973	1.011	-0.0085	0.0097	85934	401577	10	90483666	10	90483666	*	rs1274358	D	10	92243423	chr10:92243423	rs1274358	a	g	0.229	-0.0268	0.0076	0.0004543	92243423	90483666	10	90483666	10	90483666	*	D	0.876289	-3.52632
10_91398327_G_A	rs117471638	10	91398327	G	A	-0.0363	0.964	0.905	1.028	0.0172	10	rs117471638	0.2652	10	91398327	A	G	0.0172	0.964	0.905	1.028	-0.0363	0.0326	85771	401172	10	91398327	10	91398327	*	rs117471638	R	10	93158084	chr10:93158084	rs117471638	a	g	0.0194	0.1188	0.026	4.758e-06	93158084	91398327	10	91398327	10	91398327	*	R	-1.1135	4.56923
10_91401540_A_G	rs117026137	10	91401540	A	G	-0.0361	0.96432	0.904977	1.02775	0.0172	11	rs117026137	0.268	10	91401540	A	G	0.9828	1.037	0.973	1.105	0.0361	0.0326	85771	401172	10	91401540	10	91401540	*	rs117026137	R	10	93161297	chr10:93161297	rs117026137	a	g	0.9806	-0.1158	0.026	8.21e-06	93161297	91401540	10	91401540	10	91401540	*	R	-1.10736	-4.45385
10_91578626_G_A	rs77095176	10	91578626	G	A	-0.0167	0.983	0.95	1.019	0.0563	10	rs77095176	0.3502	10	91578626	A	G	0.0563	0.983	0.95	1.019	-0.0167	0.0179	85934	401577	10	91578626	10	91578626	*	rs77095176	R	10	93338383	chr10:93338383	rs77095176	a	g	0.0568	0.0628	0.0143	1.197e-05	93338383	91578626	10	91578626	10	91578626	*	R	-0.932961	4.39161
10_91616463_C_T	rs182191777	10	91616463	C	T	-0.0536	0.948	0.848	1.059	0.0062	10	rs182191777	0.3452	10	91616463	T	C	0.0062	0.948	0.848	1.059	-0.0536	0.0568	84726	397326	10	91616463	10	91616463	*	rs182191777	Y	10	93376220	chr10:93376220	rs182191777	t	c	0.0074	0.201	0.0426	2.396e-06	93376220	91616463	10	91616463	10	91616463	*	Y	-0.943662	4.71831
10_91630392_C_T	rs1044563	10	91630392	C	T	-0.0156	0.985	0.951	1.019	0.0563	10	rs1044563	0.3795	10	91630392	T	C	0.0563	0.985	0.951	1.019	-0.0156	0.0178	85934	401577	10	91630392	10	91630392	*	rs1044563	H	10	93390149	chr10:93390149	rs1044563	t	c	0.0557	0.0608	0.0146	2.945e-05	93390149	91630392	10	91630392	10	91630392	*	H	-0.876404	4.16438
10_91631802_A_G	rs76413254	10	91631802	A	G	0.0323	1.03306	0.974659	1.09409	0.0208	11	rs76413254	0.2738	10	91631802	A	G	0.9792	0.968	0.914	1.026	-0.0323	0.0295	85665	400902	10	91631802	10	91631802	*	rs76413254	R	10	93391559	chr10:93391559	rs76413254	a	g	0.9752	0.0787	0.0221	0.0003676	93391559	91631802	10	91631802	10	91631802	*	R	1.09492	3.56109
10_91683692_T_C	rs117000049	10	91683692	T	C	-0.0211	0.979432	0.925069	1.03627	0.022	11	rs117000049	0.466	10	91683692	T	C	0.978	1.021	0.965	1.081	0.0211	0.029	85771	401172	10	91683692	10	91683692	*	rs117000049	Y	10	93443449	chr10:93443449	rs117000049	t	c	0.9779	-0.0886	0.0242	0.000249	93443449	91683692	10	91683692	10	91683692	*	Y	-0.727586	-3.66116
10_91685918_T_A	rs61876142	10	91685918	T	A	-0.0242	0.976	0.954	0.998	0.1482	5	rs61876142	0.03492	10	91685918	A	T	0.1482	0.976	0.954	0.998	-0.0242	0.0115	85934	401577	10	91685918	10	91685918	*	rs61876142	W	10	93445675	chr10:93445675	rs61876142	a	t	0.1459	0.0377	0.009	2.829e-05	93445675	91685918	10	91685918	10	91685918	*	W	-2.10435	4.18889
10_91690084_C_T	rs75019079	10	91690084	C	T	0.0309	1.031	0.973	1.093	0.0209	10	rs75019079	0.2965	10	91690084	T	C	0.0209	1.031	0.973	1.093	0.0309	0.0296	85665	400902	10	91690084	10	91690084	*	rs75019079	Y	10	93449841	chr10:93449841	rs75019079	t	c	0.0247	-0.0807	0.0222	0.0002773	93449841	91690084	10	91690084	10	91690084	*	Y	1.04392	-3.63514
10_91695388_T_C	rs61876148	10	91695388	T	C	-0.0212	0.979432	0.956938	1.001	0.1459	11	rs61876148	0.06556	10	91695388	T	C	0.8541	1.021	0.999	1.045	0.0212	0.0115	85934	401577	10	91695388	10	91695388	*	rs61876148	H	10	93455145	chr10:93455145	rs61876148	t	c	0.8548	-0.037	0.0091	4.868e-05	93455145	91695388	10	91695388	10	91695388	*	H	-1.84348	-4.06593
10_91705444_A_G	rs61743258	10	91705444	A	G	-0.0257	0.974659	0.953289	0.997009	0.1484	11	rs61743258	0.02438	10	91705444	A	G	0.8516	1.026	1.003	1.049	0.0257	0.0114	85934	401577	10	91705444	10	91705444	*	rs61743258	R	10	93465201	chr10:93465201	rs61743258	a	g	0.8538	-0.0364	0.009	5.289e-05	93465201	91705444	10	91705444	10	91705444	*	R	-2.25439	-4.04444
10_91717188_T_C	rs72823110	10	91717188	T	C	-0.0262	0.97371	0.952381	0.996016	0.1479	11	rs72823110	0.02234	10	91717188	T	C	0.8521	1.027	1.004	1.05	0.0262	0.0115	85934	401577	10	91717188	10	91717188	*	rs72823110	Y	10	93476945	chr10:93476945	rs72823110	t	c	0.854	-0.0363	0.009	5.546e-05	93476945	91717188	10	91717188	10	91717188	*	Y	-2.27826	-4.03333
10_91717638_C_T	rs61876151	10	91717638	C	T	-0.0262	0.974	0.952	0.996	0.148	10	rs61876151	0.02231	10	91717638	T	C	0.148	0.974	0.952	0.996	-0.0262	0.0115	85934	401577	10	91717638	10	91717638	*	rs61876151	Y	10	93477395	chr10:93477395	rs61876151	t	c	0.146	0.0365	0.009	5.044e-05	93477395	91717638	10	91717638	10	91717638	*	Y	-2.27826	4.05556
10_91747397_T_C	rs61874670	10	91747397	T	C	-0.0268	0.97371	0.951475	0.996016	0.1478	11	rs61874670	0.01952	10	91747397	T	C	0.8522	1.027	1.004	1.051	0.0268	0.0115	85934	401577	10	91747397	10	91747397	*	rs61874670	Y	10	93507154	chr10:93507154	rs61874670	t	c	0.854	-0.0364	0.009	5.289e-05	93507154	91747397	10	91747397	10	91747397	*	Y	-2.33043	-4.04444
10_91784570_C_A	rs11186683	10	91784570	C	A	-0.0284	0.972	0.947	0.998	0.1148	10	rs11186683	0.03537	10	91784570	A	C	0.1148	0.972	0.947	0.998	-0.0284	0.0135	85934	401577	10	91784570	10	91784570	*	rs11186683	M	10	93544327	chr10:93544327	rs11186683	a	c	0.1007	0.0436	0.0118	0.0002286	93544327	91784570	10	91784570	10	91784570	*	M	-2.1037	3.69492
10_91802066_A_G	rs11186687	10	91802066	A	G	-0.0224	0.977517	0.957854	0.998004	0.179	11	rs11186687	0.03508	10	91802066	A	G	0.821	1.023	1.002	1.044	0.0224	0.0106	85934	401577	10	91802066	10	91802066	*	rs11186687	R	10	93561823	chr10:93561823	rs11186687	a	g	0.8275	-0.0324	0.0085	0.0001333	93561823	91802066	10	91802066	10	91802066	*	R	-2.11321	-3.81176
10_91802072_G_C	rs10881970	10	91802072	G	C	-0.0223	0.978	0.958	0.998	0.179	5	rs10881970	0.0357	10	91802072	C	G	0.179	0.978	0.958	0.998	-0.0223	0.0106	85934	401577	10	91802072	10	91802072	*	rs10881970	S	10	93561829	chr10:93561829	rs10881970	c	g	0.1725	0.0326	0.0085	0.0001211	93561829	91802072	10	91802072	10	91802072	*	S	-2.10377	3.83529
10_91806369_C_T	rs146240813	10	91806369	C	T	-0.0246	0.976	0.946	1.006	0.0738	10	rs146240813	0.1175	10	91806369	T	C	0.0738	0.976	0.946	1.006	-0.0246	0.0157	85934	401577	10	91806369	10	91806369	*	rs146240813	Y	10	93566126	chr10:93566126	rs146240813	t	c	0.0737	0.0763	0.0129	3.13e-09	93566126	91806369	10	91806369	10	91806369	*	Y	-1.56688	5.91473
10_91807790_C_G	rs113611180	10	91807790	C	G	0.0358	1.03627	0.977517	1.0989	0.0208	6	rs113611180	0.2286	10	91807790	C	G	0.9792	0.965	0.91	1.023	-0.0358	0.0297	85665	400902	10	91807790	10	91807790	*	rs113611180	B	10	93567547	chr10:93567547	rs113611180	c	g	0.9755	0.0855	0.0223	0.0001262	93567547	91807790	10	91807790	10	91807790	*	B	1.20539	3.83408
10_91812204_G_A	rs17347260	10	91812204	G	A	-0.0245	0.976	0.954	0.998	0.1487	10	rs17347260	0.0319	10	91812204	A	G	0.1487	0.976	0.954	0.998	-0.0245	0.0114	85934	401577	10	91812204	10	91812204	*	rs17347260	R	10	93571961	chr10:93571961	rs17347260	a	g	0.1474	0.0373	0.009	3.437e-05	93571961	91812204	10	91812204	10	91812204	*	R	-2.14912	4.14444
10_91813227_C_T	rs11186694	10	91813227	C	T	-0.0218	0.978	0.958	0.999	0.179	10	rs11186694	0.03986	10	91813227	T	C	0.179	0.978	0.958	0.999	-0.0218	0.0106	85934	401577	10	91813227	10	91813227	*	rs11186694	Y	10	93572984	chr10:93572984	rs11186694	t	c	0.1729	0.0326	0.0085	0.0001211	93572984	91813227	10	91813227	10	91813227	*	Y	-2.0566	3.83529
10_91816105_T_C	rs6583788	10	91816105	T	C	-0.022	0.978474	0.957854	0.999001	0.1793	11	rs6583788	0.03814	10	91816105	T	C	0.8207	1.022	1.001	1.044	0.022	0.0106	85934	401577	10	91816105	10	91816105	*	rs6583788	Y	10	93575862	chr10:93575862	rs6583788	t	c	0.8271	-0.0323	0.0085	0.0001398	93575862	91816105	10	91816105	10	91816105	*	Y	-2.07547	-3.8
10_91821440_T_C	rs11186699	10	91821440	T	C	-0.0215	0.978474	0.958773	0.999001	0.1794	11	rs11186699	0.04233	10	91821440	T	C	0.8206	1.022	1.001	1.043	0.0215	0.0106	85934	401577	10	91821440	10	91821440	*	rs11186699	Y	10	93581197	chr10:93581197	rs11186699	t	c	0.8271	-0.0324	0.0084	0.0001097	93581197	91821440	10	91821440	10	91821440	*	Y	-2.0283	-3.85714
10_91822491_G_A	rs61874701	10	91822491	G	A	-0.0256	0.975	0.953	0.997	0.1496	10	rs61874701	0.02479	10	91822491	A	G	0.1496	0.975	0.953	0.997	-0.0256	0.0114	85934	401577	10	91822491	10	91822491	*	rs61874701	R	10	93582248	chr10:93582248	rs61874701	a	g	0.1476	0.0376	0.009	2.97e-05	93582248	91822491	10	91822491	10	91822491	*	R	-2.24561	4.17778
10_91824322_A_G	rs12359353	10	91824322	A	G	-0.0219	0.978474	0.957854	0.999001	0.179	11	rs12359353	0.03919	10	91824322	A	G	0.821	1.022	1.001	1.044	0.0219	0.0106	85934	401577	10	91824322	10	91824322	*	rs12359353	R	10	93584079	chr10:93584079	rs12359353	a	g	0.8272	-0.0325	0.0084	0.0001044	93584079	91824322	10	91824322	10	91824322	*	R	-2.06604	-3.86905
10_91825290_A_G	rs113469284	10	91825290	A	G	0.0367	1.03734	0.978474	1.10011	0.0208	11	rs113469284	0.2174	10	91825290	A	G	0.9792	0.964	0.909	1.022	-0.0367	0.0298	85665	400902	10	91825290	10	91825290	*	rs113469284	R	10	93585047	chr10:93585047	rs113469284	a	g	0.9754	0.0889	0.0224	7.259e-05	93585047	91825290	10	91825290	10	91825290	*	R	1.23154	3.96875
10_91826240_T_G	rs7083959	10	91826240	T	G	-0.0216	0.978474	0.958773	0.999001	0.1794	11	rs7083959	0.04141	10	91826240	T	G	0.8206	1.022	1.001	1.043	0.0216	0.0106	85934	401577	10	91826240	10	91826240	*	rs7083959	K	10	93585997	chr10:93585997	rs7083959	t	g	0.8272	-0.0334	0.0085	8.207e-05	93585997	91826240	10	91826240	10	91826240	*	K	-2.03774	-3.92941
10_91827975_A_G	rs10509637	10	91827975	A	G	-0.0259	0.974659	0.953289	0.996016	0.1495	11	rs10509637	0.02299	10	91827975	A	G	0.8505	1.026	1.004	1.049	0.0259	0.0114	85934	401577	10	91827975	10	91827975	*	rs10509637	R	10	93587732	chr10:93587732	rs10509637	a	g	0.8525	-0.0388	0.009	1.64e-05	93587732	91827975	10	91827975	10	91827975	*	R	-2.27193	-4.31111
10_91833770_G_T	rs1770474	10	91833770	G	T	-0.0214	0.979	0.959	0.999	0.1793	10	rs1770474	0.04343	10	91833770	T	G	0.1793	0.979	0.959	0.999	-0.0214	0.0106	85934	401577	10	91833770	10	91833770	*	rs1770474	K	10	93593527	chr10:93593527	rs1770474	t	g	0.1729	0.0324	0.0084	0.0001097	93593527	91833770	10	91833770	10	91833770	*	K	-2.01887	3.85714
10_91835104_A_G	rs2260773	10	91835104	A	G	-0.0216	0.978474	0.958773	0.999001	0.1794	11	rs2260773	0.0414	10	91835104	A	G	0.8206	1.022	1.001	1.043	0.0216	0.0106	85934	401577	10	91835104	10	91835104	*	rs2260773	R	10	93594861	chr10:93594861	rs2260773	a	g	0.8271	-0.0323	0.0084	0.0001152	93594861	91835104	10	91835104	10	91835104	*	R	-2.03774	-3.84524
10_91837569_T_C	rs1772181	10	91837569	T	C	-0.0254	0.974659	0.953289	0.997009	0.1495	11	rs1772181	0.02558	10	91837569	T	C	0.8505	1.026	1.003	1.049	0.0254	0.0114	85934	401577	10	91837569	10	91837569	*	rs1772181	Y	10	93597326	chr10:93597326	rs1772181	t	c	0.8524	-0.0373	0.009	3.437e-05	93597326	91837569	10	91837569	10	91837569	*	Y	-2.22807	-4.14444
10_91839174_A_G	rs2261035	10	91839174	A	G	-0.0216	0.978474	0.958773	0.999001	0.1791	11	rs2261035	0.04201	10	91839174	A	G	0.8209	1.022	1.001	1.043	0.0216	0.0106	85934	401577	10	91839174	10	91839174	*	rs2261035	D	10	93598931	chr10:93598931	rs2261035	a	g	0.8271	-0.0324	0.0084	0.0001097	93598931	91839174	10	91839174	10	91839174	*	D	-2.03774	-3.85714
10_91839388_G_A	rs2261029	10	91839388	G	A	-0.0218	0.978	0.958	0.999	0.1794	10	rs2261029	0.04011	10	91839388	A	G	0.1794	0.978	0.958	0.999	-0.0218	0.0106	85934	401577	10	91839388	10	91839388	*	rs2261029	R	10	93599145	chr10:93599145	rs2261029	a	g	0.1729	0.0323	0.0084	0.0001152	93599145	91839388	10	91839388	10	91839388	*	R	-2.0566	3.84524
10_91847668_T_C	rs1772186	10	91847668	T	C	-0.0258	0.974659	0.953289	0.997009	0.1494	11	rs1772186	0.02332	10	91847668	T	C	0.8506	1.026	1.003	1.049	0.0258	0.0114	85934	401577	10	91847668	10	91847668	*	rs1772186	Y	10	93607425	chr10:93607425	rs1772186	t	c	0.8525	-0.0373	0.009	3.437e-05	93607425	91847668	10	91847668	10	91847668	*	Y	-2.26316	-4.14444
10_91848278_G_A	rs1538831	10	91848278	G	A	-0.0217	0.979	0.958	0.999	0.1789	10	rs1538831	0.04074	10	91848278	A	G	0.1789	0.979	0.958	0.999	-0.0217	0.0106	85934	401577	10	91848278	10	91848278	*	rs1538831	R	10	93608035	chr10:93608035	rs1538831	a	g	0.1728	0.0323	0.0084	0.0001152	93608035	91848278	10	91848278	10	91848278	*	R	-2.04717	3.84524
10_91848946_C_T	rs2259659	10	91848946	C	T	-0.0218	0.978	0.958	0.999	0.1789	10	rs2259659	0.03997	10	91848946	T	C	0.1789	0.978	0.958	0.999	-0.0218	0.0106	85934	401577	10	91848946	10	91848946	*	rs2259659	Y	10	93608703	chr10:93608703	rs2259659	t	c	0.1729	0.0323	0.0084	0.0001152	93608703	91848946	10	91848946	10	91848946	*	Y	-2.0566	3.84524
10_91849935_A_G	rs1770469	10	91849935	A	G	-0.0217	0.978474	0.958773	0.999001	0.1789	11	rs1770469	0.04068	10	91849935	A	G	0.8211	1.022	1.001	1.043	0.0217	0.0106	85934	401577	10	91849935	10	91849935	*	rs1770469	R	10	93609692	chr10:93609692	rs1770469	a	g	0.8272	-0.0323	0.0084	0.0001152	93609692	91849935	10	91849935	10	91849935	*	R	-2.04717	-3.84524
10_91850398_T_A	rs1772187	10	91850398	T	A	-0.0218	0.978	0.958	0.999	0.1792	5	rs1772187	0.04003	10	91850398	A	T	0.1792	0.978	0.958	0.999	-0.0218	0.0106	85934	401577	10	91850398	10	91850398	*	rs1772187	W	10	93610155	chr10:93610155	rs1772187	a	t	0.173	0.0322	0.0085	0.0001466	93610155	91850398	10	91850398	10	91850398	*	W	-2.0566	3.78824
10_91851014_T_C	rs1630388	10	91851014	T	C	-0.0216	0.978474	0.958773	0.999001	0.1789	11	rs1630388	0.04137	10	91851014	T	C	0.8211	1.022	1.001	1.043	0.0216	0.0106	85934	401577	10	91851014	10	91851014	*	rs1630388	Y	10	93610771	chr10:93610771	rs1630388	t	c	0.8271	-0.0323	0.0084	0.0001152	93610771	91851014	10	91851014	10	91851014	*	Y	-2.03774	-3.84524
10_91851026_A_G	rs17433251	10	91851026	A	G	-0.0215	0.978474	0.956938	1.001	0.1471	11	rs17433251	0.06098	10	91851026	A	G	0.8529	1.022	0.999	1.045	0.0215	0.0115	85934	401577	10	91851026	10	91851026	*	rs17433251	R	10	93610783	chr10:93610783	rs17433251	a	g	0.8535	-0.0376	0.009	2.97e-05	93610783	91851026	10	91851026	10	91851026	*	R	-1.86957	-4.17778
10_91852234_A_C	rs9420573	10	91852234	A	C	-0.0219	0.978474	0.957854	0.999001	0.1792	11	rs9420573	0.03882	10	91852234	A	C	0.8208	1.022	1.001	1.044	0.0219	0.0106	85934	401577	10	91852234	10	91852234	*	rs9420573	M	10	93611991	chr10:93611991	rs9420573	a	c	0.8278	-0.0318	0.0087	0.000253	93611991	91852234	10	91852234	10	91852234	*	M	-2.06604	-3.65517
10_91853673_A_G	rs1538832	10	91853673	A	G	-0.0257	0.974659	0.953289	0.997009	0.1495	11	rs1538832	0.02421	10	91853673	A	G	0.8505	1.026	1.003	1.049	0.0257	0.0114	85934	401577	10	91853673	10	91853673	*	rs1538832	R	10	93613430	chr10:93613430	rs1538832	a	g	0.8523	-0.037	0.009	3.972e-05	93613430	91853673	10	91853673	10	91853673	*	R	-2.25439	-4.11111
10_91856871_G_T	rs1772188	10	91856871	G	T	-0.0256	0.975	0.953	0.997	0.1494	10	rs1772188	0.02444	10	91856871	T	G	0.1494	0.975	0.953	0.997	-0.0256	0.0114	85934	401577	10	91856871	10	91856871	*	rs1772188	K	10	93616628	chr10:93616628	rs1772188	t	g	0.1475	0.0387	0.009	1.724e-05	93616628	91856871	10	91856871	10	91856871	*	K	-2.24561	4.3
10_91862566_C_A	rs2259094	10	91862566	C	A	-0.0224	0.978	0.958	0.998	0.1791	10	rs2259094	0.03441	10	91862566	A	C	0.1791	0.978	0.958	0.998	-0.0224	0.0106	85934	401577	10	91862566	10	91862566	*	rs2259094	M	10	93622323	chr10:93622323	rs2259094	a	c	0.1731	0.0324	0.0085	0.0001333	93622323	91862566	10	91862566	10	91862566	*	M	-2.11321	3.81176
10_91864915_G_A	rs2258946	10	91864915	G	A	-0.0257	0.975	0.953	0.997	0.1495	10	rs2258946	0.02394	10	91864915	A	G	0.1495	0.975	0.953	0.997	-0.0257	0.0114	85934	401577	10	91864915	10	91864915	*	rs2258946	R	10	93624672	chr10:93624672	rs2258946	a	g	0.1476	0.0386	0.009	1.813e-05	93624672	91864915	10	91864915	10	91864915	*	R	-2.25439	4.28889
10_91867714_A_G	rs2259287	10	91867714	A	G	-0.0218	0.978474	0.958773	0.999001	0.1793	11	rs2259287	0.03945	10	91867714	A	G	0.8207	1.022	1.001	1.043	0.0218	0.0106	85934	401577	10	91867714	10	91867714	*	rs2259287	R	10	93627471	chr10:93627471	rs2259287	a	g	0.8271	-0.0323	0.0084	0.0001152	93627471	91867714	10	91867714	10	91867714	*	R	-2.0566	-3.84524
10_91877073_T_G	rs10881986	10	91877073	T	G	0.0224	1.02249	1.002	1.04384	0.8177	11	rs10881986	0.0347	10	91877073	T	G	0.1823	0.978	0.958	0.998	-0.0224	0.0106	85934	401577	10	91877073	10	91877073	*	rs10881986	D	10	93636830	chr10:93636830	rs10881986	t	g	0.1727	0.0324	0.0085	0.0001333	93636830	91877073	10	91877073	10	91877073	*	D	2.11321	3.81176
10_91878300_G_A	rs72823162	10	91878300	G	A	-0.0226	0.978	0.956	1	0.1471	10	rs72823162	0.04912	10	91878300	A	G	0.1471	0.978	0.956	1	-0.0226	0.0115	85934	401577	10	91878300	10	91878300	*	rs72823162	R	10	93638057	chr10:93638057	rs72823162	a	g	0.1465	0.0373	0.009	3.437e-05	93638057	91878300	10	91878300	10	91878300	*	R	-1.96522	4.14444
10_91878418_A_C	rs7910742	10	91878418	A	C	0.0221	1.02249	1.001	1.04384	0.8177	11	rs7910742	0.03729	10	91878418	A	C	0.1823	0.978	0.958	0.999	-0.0221	0.0106	85934	401577	10	91878418	10	91878418	*	rs7910742	M	10	93638175	chr10:93638175	rs7910742	a	c	0.1727	0.0323	0.0085	0.0001398	93638175	91878418	10	91878418	10	91878418	*	M	2.08491	3.8
10_91879795_G_A	rs7919191	10	91879795	G	A	0.0215	1.022	1.001	1.043	0.8187	10	rs7919191	0.04367	10	91879795	A	G	0.8187	1.022	1.001	1.043	0.0215	0.0106	85934	401577	10	91879795	10	91879795	*	rs7919191	R	10	93639552	chr10:93639552	rs7919191	a	g	0.8285	-0.0324	0.0085	0.0001333	93639552	91879795	10	91879795	10	91879795	*	R	2.0283	-3.81176
10_91885784_C_A	rs6583789	10	91885784	C	A	0.0225	1.023	1.002	1.044	0.8186	10	rs6583789	0.03431	10	91885784	A	C	0.8186	1.023	1.002	1.044	0.0225	0.0106	85934	401577	10	91885784	10	91885784	*	rs6583789	M	10	93645541	chr10:93645541	rs6583789	a	c	0.8281	-0.0324	0.0085	0.0001333	93645541	91885784	10	91885784	10	91885784	*	M	2.12264	-3.81176
10_91886511_G_A	rs4565819	10	91886511	G	A	0.0234	1.024	1.002	1.045	0.8189	10	rs4565819	0.02829	10	91886511	A	G	0.8189	1.024	1.002	1.045	0.0234	0.0107	85934	401577	10	91886511	10	91886511	*	rs4565819	R	10	93646268	chr10:93646268	rs4565819	a	g	0.8281	-0.0323	0.0085	0.0001398	93646268	91886511	10	91886511	10	91886511	*	R	2.18692	-3.8
10_91887655_T_C	rs7089122	10	91887655	T	C	0.0243	1.02459	1.00402	1.04603	0.813	11	rs7089122	0.02075	10	91887655	T	C	0.187	0.976	0.956	0.996	-0.0243	0.0105	85934	401577	10	91887655	10	91887655	*	rs7089122	H	10	93647412	chr10:93647412	rs7089122	t	c	0.1779	0.0366	0.0084	1.245e-05	93647412	91887655	10	91887655	10	91887655	*	H	2.31429	4.35714
10_91888598_C_A	rs6583790	10	91888598	C	A	0.028	1.028	1.006	1.052	0.8462	10	rs6583790	0.01397	10	91888598	A	C	0.8462	1.028	1.006	1.052	0.028	0.0114	85934	401577	10	91888598	10	91888598	*	rs6583790	M	10	93648355	chr10:93648355	rs6583790	a	c	0.8528	-0.0382	0.009	2.212e-05	93648355	91888598	10	91888598	10	91888598	*	M	2.45614	-4.24444
10_91889198_T_C	rs7097984	10	91889198	T	C	0.027	1.02775	1.00503	1.05042	0.8473	11	rs7097984	0.01789	10	91889198	T	C	0.1527	0.973	0.952	0.995	-0.027	0.0114	85934	401577	10	91889198	10	91889198	*	rs7097984	Y	10	93648955	chr10:93648955	rs7097984	t	c	0.147	0.0382	0.009	2.212e-05	93648955	91889198	10	91889198	10	91889198	*	Y	2.36842	4.24444
10_91889730_T_A	rs10736066	10	91889730	T	A	0.0317	1.032	1.011	1.054	0.8244	5	rs10736066	0.003226	10	91889730	A	T	0.8244	1.032	1.011	1.054	0.0317	0.0108	85934	401577	10	91889730	10	91889730	*	rs10736066	W	10	93649487	chr10:93649487	rs10736066	a	t	0.8297	-0.0337	0.0085	7.078e-05	93649487	91889730	10	91889730	10	91889730	*	W	2.93519	-3.96471
10_91890123_G_T	rs1417257	10	91890123	G	T	0.0316	1.032	1.01	1.054	0.8244	10	rs1417257	0.003339	10	91890123	T	G	0.8244	1.032	1.01	1.054	0.0316	0.0108	85934	401577	10	91890123	10	91890123	*	rs1417257	K	10	93649880	chr10:93649880	rs1417257	t	g	0.83	-0.0337	0.0085	7.078e-05	93649880	91890123	10	91890123	10	91890123	*	K	2.92593	-3.96471
10_91890846_A_G	rs7912830	10	91890846	A	G	0.0309	1.03093	1.0101	1.05374	0.8245	11	rs7912830	0.003994	10	91890846	A	G	0.1755	0.97	0.949	0.99	-0.0309	0.0107	85934	401577	10	91890846	10	91890846	*	rs7912830	R	10	93650603	chr10:93650603	rs7912830	a	g	0.17	0.0336	0.0085	7.437e-05	93650603	91890846	10	91890846	10	91890846	*	R	2.88785	3.95294
10_91891090_C_T	rs7089495	10	91891090	C	T	0.0319	1.032	1.011	1.054	0.8238	10	rs7089495	0.002968	10	91891090	T	C	0.8238	1.032	1.011	1.054	0.0319	0.0107	85934	401577	10	91891090	10	91891090	*	rs7089495	Y	10	93650847	chr10:93650847	rs7089495	t	c	0.8298	-0.0337	0.0085	7.078e-05	93650847	91891090	10	91891090	10	91891090	*	Y	2.98131	-3.96471
10_91891182_A_G	rs2421706	10	91891182	A	G	0.032	1.03199	1.01112	1.05485	0.8238	11	rs2421706	0.002936	10	91891182	A	G	0.1762	0.969	0.948	0.989	-0.032	0.0107	85934	401577	10	91891182	10	91891182	*	rs2421706	R	10	93650939	chr10:93650939	rs2421706	a	g	0.1702	0.0338	0.0085	6.736e-05	93650939	91891182	10	91891182	10	91891182	*	R	2.99065	3.97647
10_91891309_A_G	rs2421705	10	91891309	A	G	0.032	1.03199	1.01112	1.05485	0.8238	11	rs2421705	0.002893	10	91891309	A	G	0.1762	0.969	0.948	0.989	-0.032	0.0107	85934	401577	10	91891309	10	91891309	*	rs2421705	R	10	93651066	chr10:93651066	rs2421705	a	g	0.1704	0.0352	0.0085	3.317e-05	93651066	91891309	10	91891309	10	91891309	*	R	2.99065	4.14118
10_91891490_C_T	rs145363903	10	91891490	C	T	-0.036	0.965	0.882	1.055	0.0109	10	rs145363903	0.4287	10	91891490	T	C	0.0109	0.965	0.882	1.055	-0.036	0.0455	85361	398536	10	91891490	10	91891490	*	rs145363903	Y	10	93651247	chr10:93651247	rs145363903	t	c	0.0115	0.1552	0.0378	4.024e-05	93651247	91891490	10	91891490	10	91891490	*	Y	-0.791209	4.10582
10_91891875_T_C	rs6583792	10	91891875	T	C	0.0311	1.03199	1.0101	1.05374	0.8244	11	rs6583792	0.003796	10	91891875	T	C	0.1756	0.969	0.949	0.99	-0.0311	0.0108	85934	401577	10	91891875	10	91891875	*	rs6583792	Y	10	93651632	chr10:93651632	rs6583792	t	c	0.17	0.0335	0.0085	7.813e-05	93651632	91891875	10	91891875	10	91891875	*	Y	2.87963	3.94118
10_91897086_G_C	rs10748570	10	91897086	G	C	0.0386	1.039	1.016	1.063	0.847	5	rs10748570	0.0007038	10	91897086	C	G	0.847	1.039	1.016	1.063	0.0386	0.0114	85934	401577	10	91897086	10	91897086	*	rs10748570	S	10	93656843	chr10:93656843	rs10748570	c	g	0.851	-0.0399	0.0089	7.35e-06	93656843	91897086	10	91897086	10	91897086	*	S	3.38596	-4.48315
10_91897620_C_T	rs7093658	10	91897620	C	T	0.0395	1.04	1.017	1.064	0.848	10	rs7093658	0.0005291	10	91897620	T	C	0.848	1.04	1.017	1.064	0.0395	0.0114	85934	401577	10	91897620	10	91897620	*	rs7093658	Y	10	93657377	chr10:93657377	rs7093658	t	c	0.8512	-0.041	0.0089	4.087e-06	93657377	91897620	10	91897620	10	91897620	*	Y	3.46491	-4.60674
10_91899654_A_G	rs61874749	10	91899654	A	G	-0.0397	0.961538	0.93985	0.983284	0.1432	11	rs61874749	0.0006212	10	91899654	A	G	0.8568	1.04	1.017	1.064	0.0397	0.0116	85934	401577	10	91899654	10	91899654	*	rs61874749	R	10	93659411	chr10:93659411	rs61874749	a	g	0.8564	-0.0449	0.0091	8.26e-07	93659411	91899654	10	91899654	10	91899654	*	R	-3.42241	-4.93407
10_91900641_C_A	rs75554928	10	91900641	C	A	-0.0397	0.961	0.939	0.983	0.1432	10	rs75554928	0.0006163	10	91900641	A	C	0.1432	0.961	0.939	0.983	-0.0397	0.0116	85934	401577	10	91900641	10	91900641	*	rs75554928	M	10	93660398	chr10:93660398	rs75554928	a	c	0.1436	0.0449	0.0091	8.26e-07	93660398	91900641	10	91900641	10	91900641	*	M	-3.42241	4.93407
10_91906059_T_C	rs17349172	10	91906059	T	C	-0.0175	0.982318	0.96432	1.001	0.2434	11	rs17349172	0.06276	10	91906059	T	C	0.7566	1.018	0.999	1.037	0.0175	0.0094	85934	401577	10	91906059	10	91906059	*	rs17349172	Y	10	93665816	chr10:93665816	rs17349172	t	c	0.7519	-0.0301	0.0073	4.01e-05	93665816	91906059	10	91906059	10	91906059	*	Y	-1.8617	-4.12329
10_91906592_C_T	rs11186737	10	91906592	C	T	-0.0164	0.984	0.967	1.001	0.3171	10	rs11186737	0.06056	10	91906592	T	C	0.3171	0.984	0.967	1.001	-0.0164	0.0087	85934	401577	10	91906592	10	91906592	*	rs11186737	Y	10	93666349	chr10:93666349	rs11186737	t	c	0.309	0.0274	0.0071	0.0001189	93666349	91906592	10	91906592	10	91906592	*	Y	-1.88506	3.85915
10_91907273_T_A	rs117997708	10	91907273	T	A	-0.027	0.973	0.944	1.003	0.0762	5	rs117997708	0.07964	10	91907273	A	T	0.0762	0.973	0.944	1.003	-0.027	0.0154	85934	401577	10	91907273	10	91907273	*	rs117997708	W	10	93667030	chr10:93667030	rs117997708	a	t	0.0778	0.0732	0.0121	1.671e-09	93667030	91907273	10	91907273	10	91907273	*	W	-1.75325	6.04959
10_91908353_T_A	rs1107947	10	91908353	T	A	-0.017	0.983	0.965	1.001	0.2484	5	rs1107947	0.06977	10	91908353	A	T	0.2484	0.983	0.965	1.001	-0.017	0.0093	85934	401577	10	91908353	10	91908353	*	rs1107947	W	10	93668110	chr10:93668110	rs1107947	a	t	0.2519	0.0319	0.0073	1.346e-05	93668110	91908353	10	91908353	10	91908353	*	W	-1.82796	4.36986
10_91913247_G_A	rs7095552	10	91913247	G	A	-0.0179	0.982	0.965	1	0.2515	10	rs7095552	0.05413	10	91913247	A	G	0.2515	0.982	0.965	1	-0.0179	0.0093	85934	401577	10	91913247	10	91913247	*	rs7095552	R	10	93673004	chr10:93673004	rs7095552	a	g	0.2519	0.0326	0.0073	8.668e-06	93673004	91913247	10	91913247	10	91913247	*	R	-1.92473	4.46575
10_91916337_T_A	rs7917450	10	91916337	T	A	-0.0244	0.976	0.955	0.997	0.1575	5	rs7917450	0.02838	10	91916337	A	T	0.1575	0.976	0.955	0.997	-0.0244	0.0111	85934	401577	10	91916337	10	91916337	*	rs7917450	W	10	93676094	chr10:93676094	rs7917450	a	t	0.1584	0.0513	0.0087	3.567e-09	93676094	91916337	10	91916337	10	91916337	*	W	-2.1982	5.89655
10_91918066_G_A	rs7909492	10	91918066	G	A	0.0243	1.025	1.008	1.042	0.3529	10	rs7909492	0.0043	10	91918066	A	G	0.3529	1.025	1.008	1.042	0.0243	0.0085	85934	401577	10	91918066	10	91918066	*	rs7909492	R	10	93677823	chr10:93677823	rs7909492	a	g	0.3698	-0.0425	0.0066	1.171e-10	93677823	91918066	10	91918066	10	91918066	*	R	2.85882	-6.43939
10_91919902_T_A	rs61874754	10	91919902	T	A	0.0029	1.003	0.97	1.037	0.0628	5	rs61874754	0.8618	10	91919902	A	T	0.0628	1.003	0.97	1.037	0.0029	0.0169	85934	401577	10	91919902	10	91919902	*	rs61874754	W	10	93679659	chr10:93679659	rs61874754	a	t	0.0702	0.0448	0.0128	0.0004528	93679659	91919902	10	91919902	10	91919902	*	W	0.171598	3.5
10_91925190_A_C	rs34364047	10	91925190	A	C	0.0093	1.00908	0.987167	1.03199	0.167	11	rs34364047	0.3987	10	91925190	A	C	0.833	0.991	0.969	1.013	-0.0093	0.0111	85934	401577	10	91925190	10	91925190	*	rs34364047	M	10	93684947	chr10:93684947	rs34364047	a	c	0.8231	0.0449	0.0086	1.698e-07	93684947	91925190	10	91925190	10	91925190	*	M	0.837838	5.22093
10_91925677_A_G	rs12771773	10	91925677	A	G	0.0235	1.02354	1.00705	1.04058	0.3524	11	rs12771773	0.005775	10	91925677	A	G	0.6476	0.977	0.961	0.993	-0.0235	0.0085	85934	401577	10	91925677	10	91925677	*	rs12771773	R	10	93685434	chr10:93685434	rs12771773	a	g	0.6309	0.0421	0.0066	1.743e-10	93685434	91925677	10	91925677	10	91925677	*	R	2.76471	6.37879
10_91928293_C_G	rs72823181	10	91928293	C	G	-0.0236	0.976562	0.956023	0.998004	0.1658	6	rs72823181	0.03061	10	91928293	C	G	0.8342	1.024	1.002	1.046	0.0236	0.0109	85934	401577	10	91928293	10	91928293	*	rs72823181	S	10	93688050	chr10:93688050	rs72823181	c	g	0.835	-0.0546	0.0086	2.024e-10	93688050	91928293	10	91928293	10	91928293	*	S	-2.16514	-6.34884
10_91929746_A_G	rs4288679	10	91929746	A	G	0.0132	1.01317	0.995025	1.03199	0.7337	11	rs4288679	0.1548	10	91929746	A	G	0.2663	0.987	0.969	1.005	-0.0132	0.0092	85934	401577	10	91929746	10	91929746	*	rs4288679	R	10	93689503	chr10:93689503	rs4288679	a	g	0.2578	0.038	0.0072	1.441e-07	93689503	91929746	10	91929746	10	91929746	*	R	1.43478	5.27778
10_91931699_G_A	rs12263532	10	91931699	G	A	-0.0118	0.988	0.971	1.006	0.2608	10	rs12263532	0.2002	10	91931699	A	G	0.2608	0.988	0.971	1.006	-0.0118	0.0092	85934	401577	10	91931699	10	91931699	*	rs12263532	R	10	93691456	chr10:93691456	rs12263532	a	g	0.2575	0.0384	0.0072	1.065e-07	93691456	91931699	10	91931699	10	91931699	*	R	-1.28261	5.33333
10_91932083_A_G	rs12416560	10	91932083	A	G	0.0241	1.02459	1.00705	1.04167	0.3543	11	rs12416560	0.004386	10	91932083	A	G	0.6457	0.976	0.96	0.993	-0.0241	0.0085	85934	401577	10	91932083	10	91932083	*	rs12416560	R	10	93691840	chr10:93691840	rs12416560	a	g	0.6307	0.0423	0.0066	1.429e-10	93691840	91932083	10	91932083	10	91932083	*	R	2.83529	6.40909
10_91933262_A_G	rs10430650	10	91933262	A	G	0.0129	1.01317	0.995025	1.03093	0.7338	11	rs10430650	0.1615	10	91933262	A	G	0.2662	0.987	0.97	1.005	-0.0129	0.0092	85934	401577	10	91933262	10	91933262	*	rs10430650	R	10	93693019	chr10:93693019	rs10430650	a	g	0.2579	0.0381	0.0072	1.337e-07	93693019	91933262	10	91933262	10	91933262	*	R	1.40217	5.29167
10_91933446_C_T	rs7072906	10	91933446	C	T	-0.0229	0.977	0.957	0.998	0.1666	10	rs7072906	0.03475	10	91933446	T	C	0.1666	0.977	0.957	0.998	-0.0229	0.0109	85934	401577	10	91933446	10	91933446	*	rs7072906	Y	10	93693203	chr10:93693203	rs7072906	t	c	0.1655	0.0542	0.0086	2.739e-10	93693203	91933446	10	91933446	10	91933446	*	Y	-2.10092	6.30233
10_91933548_G_A	rs11186755	10	91933548	G	A	0.0241	1.024	1.007	1.042	0.3525	10	rs11186755	0.004535	10	91933548	A	G	0.3525	1.024	1.007	1.042	0.0241	0.0085	85934	401577	10	91933548	10	91933548	*	rs11186755	R	10	93693305	chr10:93693305	rs11186755	a	g	0.3691	-0.0421	0.0066	1.743e-10	93693305	91933548	10	91933548	10	91933548	*	R	2.83529	-6.37879
10_91935136_A_T	rs11592774	10	91935136	A	T	0.0238	1.02459	1.00705	1.04167	0.3525	6	rs11592774	0.005009	10	91935136	A	T	0.6475	0.976	0.96	0.993	-0.0238	0.0085	85934	401577	10	91935136	10	91935136	*	rs11592774	W	10	93694893	chr10:93694893	rs11592774	a	t	0.631	0.042	0.0066	1.924e-10	93694893	91935136	10	91935136	10	91935136	*	W	2.8	6.36364
10_91935140_A_T	rs10786024	10	91935140	A	T	0.0131	1.01317	0.995025	1.03199	0.7338	6	rs10786024	0.1574	10	91935140	A	T	0.2662	0.987	0.969	1.005	-0.0131	0.0092	85934	401577	10	91935140	10	91935140	*	rs10786024	W	10	93694897	chr10:93694897	rs10786024	a	t	0.258	0.0382	0.0072	1.239e-07	93694897	91935140	10	91935140	10	91935140	*	W	1.42391	5.30556
10_91935553_C_T	rs72823185	10	91935553	C	T	-0.0204	0.98	0.959	1.001	0.1653	10	rs72823185	0.06112	10	91935553	T	C	0.1653	0.98	0.959	1.001	-0.0204	0.0109	85934	401577	10	91935553	10	91935553	*	rs72823185	H	10	93695310	chr10:93695310	rs72823185	t	c	0.165	0.0543	0.0086	2.54e-10	93695310	91935553	10	91935553	10	91935553	*	H	-1.87156	6.31395
10_91936818_G_A	rs12415793	10	91936818	G	A	0.0241	1.024	1.007	1.042	0.3524	10	rs12415793	0.004532	10	91936818	A	G	0.3524	1.024	1.007	1.042	0.0241	0.0085	85934	401577	10	91936818	10	91936818	*	rs12415793	R	10	93696575	chr10:93696575	rs12415793	a	g	0.369	-0.042	0.0066	1.924e-10	93696575	91936818	10	91936818	10	91936818	*	R	2.83529	-6.36364
10_91937229_G_A	rs11598436	10	91937229	G	A	0.0239	1.024	1.007	1.041	0.3525	10	rs11598436	0.004885	10	91937229	A	G	0.3525	1.024	1.007	1.041	0.0239	0.0085	85934	401577	10	91937229	10	91937229	*	rs11598436	R	10	93696986	chr10:93696986	rs11598436	a	g	0.369	-0.0421	0.0066	1.743e-10	93696986	91937229	10	91937229	10	91937229	*	R	2.81176	-6.37879
10_91941584_A_G	rs10786025	10	91941584	A	G	0.0132	1.01317	0.995025	1.03199	0.734	11	rs10786025	0.1521	10	91941584	A	G	0.266	0.987	0.969	1.005	-0.0132	0.0092	85934	401577	10	91941584	10	91941584	*	rs10786025	R	10	93701341	chr10:93701341	rs10786025	a	g	0.2577	0.0385	0.0072	9.869e-08	93701341	91941584	10	91941584	10	91941584	*	R	1.43478	5.34722
10_91942216_T_A	rs12569736	10	91942216	T	A	0.0247	1.025	1.008	1.042	0.3531	5	rs12569736	0.00362	10	91942216	A	T	0.3531	1.025	1.008	1.042	0.0247	0.0085	85934	401577	10	91942216	10	91942216	*	rs12569736	W	10	93701973	chr10:93701973	rs12569736	a	t	0.3697	-0.0427	0.0066	9.584e-11	93701973	91942216	10	91942216	10	91942216	*	W	2.90588	-6.4697
10_91942648_C_T	rs3814640	10	91942648	C	T	0.0246	1.025	1.008	1.042	0.3537	10	rs3814640	0.003604	10	91942648	T	C	0.3537	1.025	1.008	1.042	0.0246	0.0085	85934	401577	10	91942648	10	91942648	*	rs3814640	Y	10	93702405	chr10:93702405	rs3814640	t	c	0.3696	-0.0425	0.0066	1.171e-10	93702405	91942648	10	91942648	10	91942648	*	Y	2.89412	-6.43939
10_91942686_G_A	rs3814639	10	91942686	G	A	0.0244	1.025	1.008	1.042	0.3529	10	rs3814639	0.004003	10	91942686	A	G	0.3529	1.025	1.008	1.042	0.0244	0.0085	85934	401577	10	91942686	10	91942686	*	rs3814639	R	10	93702443	chr10:93702443	rs3814639	a	g	0.3694	-0.0425	0.0066	1.171e-10	93702443	91942686	10	91942686	10	91942686	*	R	2.87059	-6.43939
10_91944426_C_T	rs12780724	10	91944426	C	T	0.0246	1.025	1.008	1.042	0.3529	10	rs12780724	0.003718	10	91944426	T	C	0.3529	1.025	1.008	1.042	0.0246	0.0085	85934	401577	10	91944426	10	91944426	*	rs12780724	Y	10	93704183	chr10:93704183	rs12780724	t	c	0.3695	-0.0425	0.0066	1.171e-10	93704183	91944426	10	91944426	10	91944426	*	Y	2.89412	-6.43939
10_91945046_C_G	rs10786026	10	91945046	C	G	0.0136	1.0142	0.996016	1.03199	0.7339	6	rs10786026	0.1414	10	91945046	C	G	0.2661	0.986	0.969	1.004	-0.0136	0.0092	85934	401577	10	91945046	10	91945046	*	rs10786026	S	10	93704803	chr10:93704803	rs10786026	c	g	0.2577	0.0385	0.0072	9.869e-08	93704803	91945046	10	91945046	10	91945046	*	S	1.47826	5.34722
10_91947226_T_G	rs4933703	10	91947226	T	G	-0.012	0.988142	0.970874	1.00604	0.2609	11	rs4933703	0.1935	10	91947226	T	G	0.7391	1.012	0.994	1.03	0.012	0.0092	85934	401577	10	91947226	10	91947226	*	rs4933703	K	10	93706983	chr10:93706983	rs4933703	t	g	0.7424	-0.0385	0.0072	9.869e-08	93706983	91947226	10	91947226	10	91947226	*	K	-1.30435	-5.34722
10_91947543_C_G	rs1137825	10	91947543	C	G	0.0248	1.02459	1.00806	1.04275	0.3531	6	rs1137825	0.00347	10	91947543	C	G	0.6469	0.976	0.959	0.992	-0.0248	0.0085	85934	401577	10	91947543	10	91947543	*	rs1137825	B	10	93707300	chr10:93707300	rs1137825	c	g	0.6303	0.0427	0.0066	9.584e-11	93707300	91947543	10	91947543	10	91947543	*	B	2.91765	6.4697
10_91948992_G_A	rs4933705	10	91948992	G	A	0.0246	1.025	1.008	1.042	0.3532	10	rs4933705	0.003673	10	91948992	A	G	0.3532	1.025	1.008	1.042	0.0246	0.0085	85934	401577	10	91948992	10	91948992	*	rs4933705	R	10	93708749	chr10:93708749	rs4933705	a	g	0.3697	-0.0426	0.0066	1.059e-10	93708749	91948992	10	91948992	10	91948992	*	R	2.89412	-6.45455
10_91949279_G_C	rs12766605	10	91949279	G	C	0.0246	1.025	1.008	1.042	0.3537	5	rs12766605	0.003649	10	91949279	C	G	0.3537	1.025	1.008	1.042	0.0246	0.0085	85934	401577	10	91949279	10	91949279	*	rs12766605	S	10	93709036	chr10:93709036	rs12766605	c	g	0.3697	-0.0425	0.0066	1.171e-10	93709036	91949279	10	91949279	10	91949279	*	S	2.89412	-6.43939
10_91950036_G_T	rs4375360	10	91950036	G	T	0.0246	1.025	1.008	1.042	0.3537	10	rs4375360	0.003757	10	91950036	T	G	0.3537	1.025	1.008	1.042	0.0246	0.0085	85934	401577	10	91950036	10	91950036	*	rs4375360	K	10	93709793	chr10:93709793	rs4375360	t	g	0.3697	-0.0424	0.0066	1.294e-10	93709793	91950036	10	91950036	10	91950036	*	K	2.89412	-6.42424
10_91951077_C_T	rs12779538	10	91951077	C	T	0.0243	1.025	1.008	1.042	0.3529	10	rs12779538	0.004189	10	91951077	T	C	0.3529	1.025	1.008	1.042	0.0243	0.0085	85934	401577	10	91951077	10	91951077	*	rs12779538	Y	10	93710834	chr10:93710834	rs12779538	t	c	0.3695	-0.0424	0.0066	1.294e-10	93710834	91951077	10	91951077	10	91951077	*	Y	2.85882	-6.42424
10_91951243_T_A	rs117704022	10	91951243	T	A	-0.0187	0.981	0.954	1.01	0.0854	5	rs117704022	0.2005	10	91951243	A	T	0.0854	0.981	0.954	1.01	-0.0187	0.0146	85934	401577	10	91951243	10	91951243	*	rs117704022	W	10	93711000	chr10:93711000	rs117704022	a	t	0.0849	0.0758	0.0117	1.02e-10	93711000	91951243	10	91951243	10	91951243	*	W	-1.28082	6.47863
10_91952184_A_T	rs12259055	10	91952184	A	T	-0.0122	0.988142	0.969932	1.00604	0.2612	6	rs12259055	0.1853	10	91952184	A	T	0.7388	1.012	0.994	1.031	0.0122	0.0092	85934	401577	10	91952184	10	91952184	*	rs12259055	W	10	93711941	chr10:93711941	rs12259055	a	t	0.7423	-0.0384	0.0072	1.065e-07	93711941	91952184	10	91952184	10	91952184	*	W	-1.32609	-5.33333
10_91952442_G_A	rs7904126	10	91952442	G	A	0.024	1.024	1.007	1.041	0.3533	10	rs7904126	0.004664	10	91952442	A	G	0.3533	1.024	1.007	1.041	0.024	0.0085	85934	401577	10	91952442	10	91952442	*	rs7904126	R	10	93712199	chr10:93712199	rs7904126	a	g	0.3694	-0.0421	0.0066	1.743e-10	93712199	91952442	10	91952442	10	91952442	*	R	2.82353	-6.37879
10_91952760_T_C	rs11186767	10	91952760	T	C	0.0014	1.001	0.968992	1.0352	0.0644	11	rs11186767	0.9325	10	91952760	T	C	0.9356	0.999	0.966	1.032	-0.0014	0.0168	85934	401577	10	91952760	10	91952760	*	rs11186767	Y	10	93712517	chr10:93712517	rs11186767	t	c	0.9288	-0.0462	0.0127	0.0002656	93712517	91952760	10	91952760	10	91952760	*	Y	0.0833333	-3.6378
10_91953648_T_G	rs12571564	10	91953648	T	G	0.0241	1.02459	1.00705	1.04167	0.353	11	rs12571564	0.004465	10	91953648	T	G	0.647	0.976	0.96	0.993	-0.0241	0.0085	85934	401577	10	91953648	10	91953648	*	rs12571564	K	10	93713405	chr10:93713405	rs12571564	t	g	0.6304	0.0425	0.0066	1.171e-10	93713405	91953648	10	91953648	10	91953648	*	K	2.83529	6.43939
10_91954001_T_G	rs11186768	10	91954001	T	G	0.0243	1.02459	1.00806	1.04167	0.3539	11	rs11186768	0.004066	10	91954001	T	G	0.6461	0.976	0.96	0.992	-0.0243	0.0085	85934	401577	10	91954001	10	91954001	*	rs11186768	K	10	93713758	chr10:93713758	rs11186768	t	g	0.6302	0.0425	0.0066	1.171e-10	93713758	91954001	10	91954001	10	91954001	*	K	2.85882	6.43939
10_91954050_A_G	rs12763600	10	91954050	A	G	0.0241	1.02459	1.00705	1.04167	0.3532	11	rs12763600	0.004385	10	91954050	A	G	0.6468	0.976	0.96	0.993	-0.0241	0.0085	85934	401577	10	91954050	10	91954050	*	rs12763600	R	10	93713807	chr10:93713807	rs12763600	a	g	0.6305	0.0425	0.0066	1.171e-10	93713807	91954050	10	91954050	10	91954050	*	R	2.83529	6.43939
10_91956834_T_C	rs12262352	10	91956834	T	C	-0.0119	0.988142	0.970874	1.00604	0.2613	11	rs12262352	0.1975	10	91956834	T	C	0.7387	1.012	0.994	1.03	0.0119	0.0092	85934	401577	10	91956834	10	91956834	*	rs12262352	Y	10	93716591	chr10:93716591	rs12262352	t	c	0.7423	-0.0382	0.0072	1.239e-07	93716591	91956834	10	91956834	10	91956834	*	Y	-1.29348	-5.30556
10_91957027_A_G	rs4933706	10	91957027	A	G	0.0243	1.02459	1.00806	1.04167	0.353	11	rs4933706	0.004143	10	91957027	A	G	0.647	0.976	0.96	0.992	-0.0243	0.0085	85934	401577	10	91957027	10	91957027	*	rs4933706	R	10	93716784	chr10:93716784	rs4933706	a	g	0.6305	0.0424	0.0066	1.294e-10	93716784	91957027	10	91957027	10	91957027	*	R	2.85882	6.42424
10_91957432_C_T	rs72823191	10	91957432	C	T	-0.0224	0.978	0.957	0.999	0.1666	10	rs72823191	0.03887	10	91957432	T	C	0.1666	0.978	0.957	0.999	-0.0224	0.0109	85934	401577	10	91957432	10	91957432	*	rs72823191	Y	10	93717189	chr10:93717189	rs72823191	t	c	0.1654	0.0545	0.0086	2.184e-10	93717189	91957432	10	91957432	10	91957432	*	Y	-2.05505	6.33721
10_91959330_G_T	rs12774665	10	91959330	G	T	0.0237	1.024	1.007	1.041	0.3526	10	rs12774665	0.00513	10	91959330	T	G	0.3526	1.024	1.007	1.041	0.0237	0.0085	85934	401577	10	91959330	10	91959330	*	rs12774665	K	10	93719087	chr10:93719087	rs12774665	t	g	0.3691	-0.0421	0.0066	1.743e-10	93719087	91959330	10	91959330	10	91959330	*	K	2.78824	-6.37879
10_91961149_A_G	rs78928911	10	91961149	A	G	0.022	1.02249	0.967118	1.08108	0.022	11	rs78928911	0.439	10	91961149	A	G	0.978	0.978	0.925	1.034	-0.022	0.0284	85665	400902	10	91961149	10	91961149	*	rs78928911	R	10	93720906	chr10:93720906	rs78928911	a	g	0.9741	0.0804	0.0214	0.0001671	93720906	91961149	10	91961149	10	91961149	*	R	0.774648	3.75701
10_91961251_C_A	rs11818046	10	91961251	C	A	-0.0224	0.978	0.957	0.999	0.1666	10	rs11818046	0.03894	10	91961251	A	C	0.1666	0.978	0.957	0.999	-0.0224	0.0109	85934	401577	10	91961251	10	91961251	*	rs11818046	H	10	93721008	chr10:93721008	rs11818046	a	c	0.1654	0.0545	0.0086	2.184e-10	93721008	91961251	10	91961251	10	91961251	*	H	-2.05505	6.33721
10_91961268_A_G	rs4642987	10	91961268	A	G	0.0125	1.01215	0.994036	1.03093	0.7338	11	rs4642987	0.1751	10	91961268	A	G	0.2662	0.988	0.97	1.006	-0.0125	0.0092	85934	401577	10	91961268	10	91961268	*	rs4642987	R	10	93721025	chr10:93721025	rs4642987	a	g	0.2579	0.0382	0.0072	1.239e-07	93721025	91961268	10	91961268	10	91961268	*	R	1.3587	5.30556
10_91961886_G_A	rs12413858	10	91961886	G	A	0.0243	1.025	1.008	1.042	0.353	10	rs12413858	0.004152	10	91961886	A	G	0.353	1.025	1.008	1.042	0.0243	0.0085	85934	401577	10	91961886	10	91961886	*	rs12413858	R	10	93721643	chr10:93721643	rs12413858	a	g	0.3695	-0.0424	0.0066	1.294e-10	93721643	91961886	10	91961886	10	91961886	*	R	2.85882	-6.42424
10_91962442_A_G	rs1340421	10	91962442	A	G	0.0246	1.02459	1.00806	1.04167	0.3537	11	rs1340421	0.003691	10	91962442	A	G	0.6463	0.976	0.96	0.992	-0.0246	0.0085	85934	401577	10	91962442	10	91962442	*	rs1340421	R	10	93722199	chr10:93722199	rs1340421	a	g	0.6303	0.0426	0.0066	1.059e-10	93722199	91962442	10	91962442	10	91962442	*	R	2.89412	6.45455
10_91962994_G_T	rs12765070	10	91962994	G	T	0.0126	1.013	0.995	1.031	0.7337	10	rs12765070	0.173	10	91962994	T	G	0.7337	1.013	0.995	1.031	0.0126	0.0092	85934	401577	10	91962994	10	91962994	*	rs12765070	K	10	93722751	chr10:93722751	rs12765070	t	g	0.7421	-0.0381	0.0072	1.337e-07	93722751	91962994	10	91962994	10	91962994	*	K	1.36957	-5.29167
10_91963706_T_G	rs11598321	10	91963706	T	G	0.0245	1.02459	1.00806	1.04167	0.3537	11	rs11598321	0.003789	10	91963706	T	G	0.6463	0.976	0.96	0.992	-0.0245	0.0085	85934	401577	10	91963706	10	91963706	*	rs11598321	K	10	93723463	chr10:93723463	rs11598321	t	g	0.6303	0.0425	0.0066	1.171e-10	93723463	91963706	10	91963706	10	91963706	*	K	2.88235	6.43939
10_91964831_G_C	rs11817266	10	91964831	G	C	-0.0225	0.978	0.957	0.999	0.1666	5	rs11817266	0.03786	10	91964831	C	G	0.1666	0.978	0.957	0.999	-0.0225	0.0109	85934	401577	10	91964831	10	91964831	*	rs11817266	S	10	93724588	chr10:93724588	rs11817266	c	g	0.1654	0.0544	0.0086	2.355e-10	93724588	91964831	10	91964831	10	91964831	*	S	-2.06422	6.32558
10_91966200_A_C	rs4933707	10	91966200	A	C	0.0247	1.02459	1.00806	1.04275	0.3539	11	rs4933707	0.003595	10	91966200	A	C	0.6461	0.976	0.959	0.992	-0.0247	0.0085	85934	401577	10	91966200	10	91966200	*	rs4933707	V	10	93725957	chr10:93725957	rs4933707	a	c	0.6303	0.0424	0.0066	1.294e-10	93725957	91966200	10	91966200	10	91966200	*	V	2.90588	6.42424
10_91966333_C_T	rs4933224	10	91966333	C	T	0.0247	1.025	1.008	1.042	0.3539	10	rs4933224	0.003505	10	91966333	T	C	0.3539	1.025	1.008	1.042	0.0247	0.0085	85934	401577	10	91966333	10	91966333	*	rs4933224	Y	10	93726090	chr10:93726090	rs4933224	t	c	0.3698	-0.0422	0.0066	1.579e-10	93726090	91966333	10	91966333	10	91966333	*	Y	2.90588	-6.39394
10_91967824_C_A	rs12774295	10	91967824	C	A	0.0243	1.025	1.008	1.042	0.3531	10	rs12774295	0.004176	10	91967824	A	C	0.3531	1.025	1.008	1.042	0.0243	0.0085	85934	401577	10	91967824	10	91967824	*	rs12774295	M	10	93727581	chr10:93727581	rs12774295	a	c	0.3696	-0.0423	0.0066	1.429e-10	93727581	91967824	10	91967824	10	91967824	*	M	2.85882	-6.40909
10_91967859_A_G	rs10786027	10	91967859	A	G	0.0128	1.01317	0.995025	1.03093	0.7342	11	rs10786027	0.1644	10	91967859	A	G	0.2658	0.987	0.97	1.005	-0.0128	0.0092	85934	401577	10	91967859	10	91967859	*	rs10786027	R	10	93727616	chr10:93727616	rs10786027	a	g	0.2571	0.0383	0.0072	1.149e-07	93727616	91967859	10	91967859	10	91967859	*	R	1.3913	5.31944
10_91969578_T_C	rs7909870	10	91969578	T	C	-0.0118	0.988142	0.970874	1.00604	0.2619	11	rs7909870	0.199	10	91969578	T	C	0.7381	1.012	0.994	1.03	0.0118	0.0092	85934	401577	10	91969578	10	91969578	*	rs7909870	Y	10	93729335	chr10:93729335	rs7909870	t	c	0.7422	-0.039	0.0073	1.031e-07	93729335	91969578	10	91969578	10	91969578	*	Y	-1.28261	-5.34247
10_91970241_T_C	rs2252204	10	91970241	T	C	0.0247	1.02459	1.00806	1.04275	0.3539	11	rs2252204	0.003594	10	91970241	T	C	0.6461	0.976	0.959	0.992	-0.0247	0.0085	85934	401577	10	91970241	10	91970241	*	rs2252204	Y	10	93729998	chr10:93729998	rs2252204	t	c	0.6303	0.0423	0.0066	1.429e-10	93729998	91970241	10	91970241	10	91970241	*	Y	2.90588	6.40909
10_91970301_C_T	rs2252200	10	91970301	C	T	0.0124	1.012	0.994	1.031	0.7339	10	rs2252200	0.1802	10	91970301	T	C	0.7339	1.012	0.994	1.031	0.0124	0.0092	85934	401577	10	91970301	10	91970301	*	rs2252200	Y	10	93730058	chr10:93730058	rs2252200	t	c	0.7421	-0.0381	0.0072	1.337e-07	93730058	91970301	10	91970301	10	91970301	*	Y	1.34783	-5.29167
10_91970735_A_T	rs2676825	10	91970735	A	T	0.0247	1.02459	1.00806	1.04275	0.3539	6	rs2676825	0.003599	10	91970735	A	T	0.6461	0.976	0.959	0.992	-0.0247	0.0085	85934	401577	10	91970735	10	91970735	*	rs2676825	D	10	93730492	chr10:93730492	rs2676825	a	t	0.6302	0.0422	0.0066	1.579e-10	93730492	91970735	10	91970735	10	91970735	*	D	2.90588	6.39394
10_91970835_C_T	rs2676824	10	91970835	C	T	0.0124	1.012	0.994	1.031	0.7344	10	rs2676824	0.1798	10	91970835	T	C	0.7344	1.012	0.994	1.031	0.0124	0.0092	85934	401577	10	91970835	10	91970835	*	rs2676824	Y	10	93730592	chr10:93730592	rs2676824	t	c	0.7421	-0.0381	0.0072	1.337e-07	93730592	91970835	10	91970835	10	91970835	*	Y	1.34783	-5.29167
10_91971621_G_A	rs143042201	10	91971621	G	A	0.0039	1.004	0.947	1.064	0.0204	10	rs143042201	0.8966	10	91971621	A	G	0.0204	1.004	0.947	1.064	0.0039	0.0299	85771	401172	10	91971621	10	91971621	*	rs143042201	D	10	93731378	chr10:93731378	rs143042201	a	g	0.0208	0.1087	0.0259	2.632e-05	93731378	91971621	10	91971621	10	91971621	*	D	0.130435	4.19691
10_91971634_A_G	rs2676823	10	91971634	A	G	0.0125	1.01215	0.994036	1.03093	0.7339	11	rs2676823	0.1768	10	91971634	A	G	0.2661	0.988	0.97	1.006	-0.0125	0.0092	85934	401577	10	91971634	10	91971634	*	rs2676823	R	10	93731391	chr10:93731391	rs2676823	a	g	0.2579	0.0382	0.0072	1.239e-07	93731391	91971634	10	91971634	10	91971634	*	R	1.3587	5.30556
10_91971720_C_T	rs2792018	10	91971720	C	T	0.0244	1.025	1.008	1.042	0.353	10	rs2792018	0.004027	10	91971720	T	C	0.353	1.025	1.008	1.042	0.0244	0.0085	85934	401577	10	91971720	10	91971720	*	rs2792018	Y	10	93731477	chr10:93731477	rs2792018	t	c	0.3696	-0.0422	0.0066	1.579e-10	93731477	91971720	10	91971720	10	91971720	*	Y	2.87059	-6.39394
10_91971860_A_G	rs2676822	10	91971860	A	G	0.0244	1.02459	1.00806	1.04167	0.3531	11	rs2676822	0.003964	10	91971860	A	G	0.6469	0.976	0.96	0.992	-0.0244	0.0085	85934	401577	10	91971860	10	91971860	*	rs2676822	R	10	93731617	chr10:93731617	rs2676822	a	g	0.6304	0.0422	0.0066	1.579e-10	93731617	91971860	10	91971860	10	91971860	*	R	2.87059	6.39394
10_91972529_T_C	rs11812701	10	91972529	T	C	-0.0225	0.977517	0.956938	0.999001	0.1667	11	rs11812701	0.03752	10	91972529	T	C	0.8333	1.023	1.001	1.045	0.0225	0.0108	85934	401577	10	91972529	10	91972529	*	rs11812701	Y	10	93732286	chr10:93732286	rs11812701	t	c	0.8346	-0.0544	0.0085	1.414e-10	93732286	91972529	10	91972529	10	91972529	*	Y	-2.08333	-6.4
10_91972984_T_A	rs2792019	10	91972984	T	A	0.0124	1.012	0.994	1.031	0.7339	5	rs2792019	0.1799	10	91972984	A	T	0.7339	1.012	0.994	1.031	0.0124	0.0092	85934	401577	10	91972984	10	91972984	*	rs2792019	W	10	93732741	chr10:93732741	rs2792019	a	t	0.7421	-0.0381	0.0072	1.337e-07	93732741	91972984	10	91972984	10	91972984	*	W	1.34783	-5.29167
10_91973570_A_T	rs72823200	10	91973570	A	T	-0.0226	0.977517	0.956938	0.999001	0.1667	6	rs72823200	0.03745	10	91973570	A	T	0.8333	1.023	1.001	1.045	0.0226	0.0108	85934	401577	10	91973570	10	91973570	*	rs72823200	W	10	93733327	chr10:93733327	rs72823200	a	t	0.8346	-0.0544	0.0085	1.414e-10	93733327	91973570	10	91973570	10	91973570	*	W	-2.09259	-6.4
10_91974598_C_T	rs2676821	10	91974598	C	T	0.0125	1.013	0.994	1.031	0.7339	10	rs2676821	0.1767	10	91974598	T	C	0.7339	1.013	0.994	1.031	0.0125	0.0092	85934	401577	10	91974598	10	91974598	*	rs2676821	Y	10	93734355	chr10:93734355	rs2676821	t	c	0.7422	-0.0381	0.0072	1.337e-07	93734355	91974598	10	91974598	10	91974598	*	Y	1.3587	-5.29167
10_91975613_C_G	rs2676820	10	91975613	C	G	0.0243	1.02459	1.00806	1.04167	0.3531	6	rs2676820	0.004156	10	91975613	C	G	0.6469	0.976	0.96	0.992	-0.0243	0.0085	85934	401577	10	91975613	10	91975613	*	rs2676820	S	10	93735370	chr10:93735370	rs2676820	c	g	0.6304	0.0423	0.0066	1.429e-10	93735370	91975613	10	91975613	10	91975613	*	S	2.85882	6.40909
10_91976550_A_G	rs2676819	10	91976550	A	G	0.0243	1.02459	1.00806	1.04167	0.3532	11	rs2676819	0.004151	10	91976550	A	G	0.6468	0.976	0.96	0.992	-0.0243	0.0085	85934	401577	10	91976550	10	91976550	*	rs2676819	R	10	93736307	chr10:93736307	rs2676819	a	g	0.6304	0.0422	0.0066	1.579e-10	93736307	91976550	10	91976550	10	91976550	*	R	2.85882	6.39394
10_91976802_C_G	rs72823201	10	91976802	C	G	-0.0225	0.977517	0.956938	0.999001	0.1667	6	rs72823201	0.03777	10	91976802	C	G	0.8333	1.023	1.001	1.045	0.0225	0.0108	85934	401577	10	91976802	10	91976802	*	rs72823201	S	10	93736559	chr10:93736559	rs72823201	c	g	0.8346	-0.0544	0.0085	1.414e-10	93736559	91976802	10	91976802	10	91976802	*	S	-2.08333	-6.4
10_91978208_A_T	rs2676817	10	91978208	A	T	0.0242	1.02459	1.00806	1.04167	0.3531	6	rs2676817	0.00435	10	91978208	A	T	0.6469	0.976	0.96	0.992	-0.0242	0.0085	85934	401577	10	91978208	10	91978208	*	rs2676817	W	10	93737965	chr10:93737965	rs2676817	a	t	0.6305	0.0423	0.0066	1.429e-10	93737965	91978208	10	91978208	10	91978208	*	W	2.84706	6.40909
10_91978893_T_A	rs2676814	10	91978893	T	A	0.0242	1.024	1.008	1.042	0.3531	5	rs2676814	0.004254	10	91978893	A	T	0.3531	1.024	1.008	1.042	0.0242	0.0085	85934	401577	10	91978893	10	91978893	*	rs2676814	H	10	93738650	chr10:93738650	rs2676814	a	t	0.3695	-0.0424	0.0066	1.294e-10	93738650	91978893	10	91978893	10	91978893	*	H	2.84706	-6.42424
10_91980672_T_C	rs2792022	10	91980672	T	C	0.0167	1.01729	0.999001	1.0352	0.2796	11	rs2792022	0.06667	10	91980672	T	C	0.7204	0.983	0.966	1.001	-0.0167	0.0091	85934	401577	10	91980672	10	91980672	*	rs2792022	Y	10	93740429	chr10:93740429	rs2792022	t	c	0.7061	0.0409	0.0071	9.215e-09	93740429	91980672	10	91980672	10	91980672	*	Y	1.83516	5.76056
10_91983415_G_C	rs1474051	10	91983415	G	C	0.0246	1.025	1.008	1.042	0.3532	5	rs1474051	0.003743	10	91983415	C	G	0.3532	1.025	1.008	1.042	0.0246	0.0085	85934	401577	10	91983415	10	91983415	*	rs1474051	S	10	93743172	chr10:93743172	rs1474051	c	g	0.3691	-0.0427	0.0066	9.584e-11	93743172	91983415	10	91983415	10	91983415	*	S	2.89412	-6.4697
10_91983697_A_G	rs7911552	10	91983697	A	G	-0.0114	0.98912	0.970874	1.00705	0.261	11	rs7911552	0.2148	10	91983697	A	G	0.739	1.011	0.993	1.03	0.0114	0.0092	85934	401577	10	91983697	10	91983697	*	rs7911552	R	10	93743454	chr10:93743454	rs7911552	a	g	0.7425	-0.0385	0.0072	9.869e-08	93743454	91983697	10	91983697	10	91983697	*	R	-1.23913	-5.34722
10_91986663_A_G	rs11819184	10	91986663	A	G	-0.0226	0.977517	0.956938	0.999001	0.1668	11	rs11819184	0.03692	10	91986663	A	G	0.8332	1.023	1.001	1.045	0.0226	0.0108	85934	401577	10	91986663	10	91986663	*	rs11819184	R	10	93746420	chr10:93746420	rs11819184	a	g	0.8346	-0.0558	0.0086	8.072e-11	93746420	91986663	10	91986663	10	91986663	*	R	-2.09259	-6.48837
10_91987355_T_C	rs2792025	10	91987355	T	C	0.0247	1.02459	1.00806	1.04275	0.3538	11	rs2792025	0.003621	10	91987355	T	C	0.6462	0.976	0.959	0.992	-0.0247	0.0085	85934	401577	10	91987355	10	91987355	*	rs2792025	Y	10	93747112	chr10:93747112	rs2792025	t	c	0.6302	0.0425	0.0066	1.171e-10	93747112	91987355	10	91987355	10	91987355	*	Y	2.90588	6.43939
10_91988082_C_T	rs72825305	10	91988082	C	T	-0.0227	0.978	0.957	0.999	0.1667	10	rs72825305	0.03673	10	91988082	T	C	0.1667	0.978	0.957	0.999	-0.0227	0.0109	85934	401577	10	91988082	10	91988082	*	rs72825305	Y	10	93747839	chr10:93747839	rs72825305	t	c	0.1654	0.0548	0.0086	1.739e-10	93747839	91988082	10	91988082	10	91988082	*	Y	-2.08257	6.37209
10_91988506_A_G	rs72825306	10	91988506	A	G	-0.0201	0.980392	0.959693	1.001	0.1655	11	rs72825306	0.06448	10	91988506	A	G	0.8345	1.02	0.999	1.042	0.0201	0.0109	85934	401577	10	91988506	10	91988506	*	rs72825306	R	10	93748263	chr10:93748263	rs72825306	a	g	0.835	-0.0548	0.0086	1.739e-10	93748263	91988506	10	91988506	10	91988506	*	R	-1.84404	-6.37209
10_91989623_T_G	rs41287646	10	91989623	T	G	-0.0191	0.981354	0.953289	1.00908	0.0862	11	rs41287646	0.1905	10	91989623	T	G	0.9138	1.019	0.991	1.049	0.0191	0.0146	85934	401577	10	91989623	10	91989623	*	rs41287646	K	10	93749380	chr10:93749380	rs41287646	t	g	0.9139	-0.0767	0.0116	4.123e-11	93749380	91989623	10	91989623	10	91989623	*	K	-1.30822	-6.61207
10_91991502_G_A	rs2676806	10	91991502	G	A	0.0121	1.012	0.994	1.031	0.7334	10	rs2676806	0.1893	10	91991502	A	G	0.7334	1.012	0.994	1.031	0.0121	0.0092	85934	401577	10	91991502	10	91991502	*	rs2676806	R	10	93751259	chr10:93751259	rs2676806	a	g	0.742	-0.0383	0.0072	1.149e-07	93751259	91991502	10	91991502	10	91991502	*	R	1.31522	-5.31944
10_91992556_A_G	rs11816821	10	91992556	A	G	-0.0222	0.978474	0.956938	0.999001	0.1664	11	rs11816821	0.04063	10	91992556	A	G	0.8336	1.022	1.001	1.045	0.0222	0.0109	85934	401577	10	91992556	10	91992556	*	rs11816821	R	10	93752313	chr10:93752313	rs11816821	a	g	0.8354	-0.0563	0.0089	2.515e-10	93752313	91992556	10	91992556	10	91992556	*	R	-2.0367	-6.32584
10_91994786_T_G	rs833384	10	91994786	T	G	0.0241	1.02459	1.00705	1.04167	0.3531	11	rs833384	0.004525	10	91994786	T	G	0.6469	0.976	0.96	0.993	-0.0241	0.0085	85934	401577	10	91994786	10	91994786	*	rs833384	K	10	93754543	chr10:93754543	rs833384	t	g	0.6304	0.0423	0.0066	1.429e-10	93754543	91994786	10	91994786	10	91994786	*	K	2.83529	6.40909
10_91994790_C_T	rs78883697	10	91994790	C	T	0.0216	1.022	0.966	1.081	0.022	10	rs78883697	0.4489	10	91994790	T	C	0.022	1.022	0.966	1.081	0.0216	0.0285	85665	400902	10	91994790	10	91994790	*	rs78883697	Y	10	93754547	chr10:93754547	rs78883697	t	c	0.0259	-0.0804	0.0214	0.0001671	93754547	91994790	10	91994790	10	91994790	*	Y	0.757895	-3.75701
10_91998932_A_G	rs833383	10	91998932	A	G	0.0122	1.01215	0.994036	1.03093	0.7337	11	rs833383	0.1859	10	91998932	A	G	0.2663	0.988	0.97	1.006	-0.0122	0.0092	85934	401577	10	91998932	10	91998932	*	rs833383	R	10	93758689	chr10:93758689	rs833383	a	g	0.2579	0.0384	0.0072	1.065e-07	93758689	91998932	10	91998932	10	91998932	*	R	1.32609	5.33333
10_91999760_T_C	rs2797639	10	91999760	T	C	0.024	1.02459	1.00705	1.04167	0.3531	11	rs2797639	0.004626	10	91999760	T	C	0.6469	0.976	0.96	0.993	-0.024	0.0085	85934	401577	10	91999760	10	91999760	*	rs2797639	Y	10	93759517	chr10:93759517	rs2797639	t	c	0.6304	0.0422	0.0066	1.579e-10	93759517	91999760	10	91999760	10	91999760	*	Y	2.82353	6.39394
10_92003580_A_T	rs2797647	10	92003580	A	T	0.0244	1.02459	1.00806	1.04167	0.3539	6	rs2797647	0.00399	10	92003580	A	T	0.6461	0.976	0.96	0.992	-0.0244	0.0085	85934	401577	10	92003580	10	92003580	*	rs2797647	W	10	93763337	chr10:93763337	rs2797647	a	t	0.6302	0.0423	0.0066	1.429e-10	93763337	92003580	10	92003580	10	92003580	*	W	2.87059	6.40909
10_92004724_G_A	rs2676804	10	92004724	G	A	0.0236	1.024	1.002	1.046	0.828	10	rs2676804	0.0289	10	92004724	A	G	0.828	1.024	1.002	1.046	0.0236	0.0108	85934	401577	10	92004724	10	92004724	*	rs2676804	R	10	93764481	chr10:93764481	rs2676804	a	g	0.834	-0.0546	0.0085	1.211e-10	93764481	92004724	10	92004724	10	92004724	*	R	2.18519	-6.42353
10_92008605_C_T	rs2995545	10	92008605	C	T	0.0244	1.025	1.008	1.042	0.3539	10	rs2995545	0.004039	10	92008605	T	C	0.3539	1.025	1.008	1.042	0.0244	0.0085	85934	401577	10	92008605	10	92008605	*	rs2995545	Y	10	93768362	chr10:93768362	rs2995545	t	c	0.3697	-0.0423	0.0066	1.429e-10	93768362	92008605	10	92008605	10	92008605	*	Y	2.87059	-6.40909
10_92009742_A_G	rs7070076	10	92009742	A	G	-0.0119	0.988142	0.970874	1.00604	0.2615	11	rs7070076	0.1956	10	92009742	A	G	0.7385	1.012	0.994	1.03	0.0119	0.0092	85934	401577	10	92009742	10	92009742	*	rs7070076	R	10	93769499	chr10:93769499	rs7070076	a	g	0.7422	-0.0383	0.0072	1.149e-07	93769499	92009742	10	92009742	10	92009742	*	R	-1.29348	-5.31944
10_92009771_G_A	rs78286947	10	92009771	G	A	0.0223	1.023	0.967	1.081	0.0219	10	rs78286947	0.4345	10	92009771	A	G	0.0219	1.023	0.967	1.081	0.0223	0.0285	85665	400902	10	92009771	10	92009771	*	rs78286947	R	10	93769528	chr10:93769528	rs78286947	a	g	0.0259	-0.082	0.0214	0.0001235	93769528	92009771	10	92009771	10	92009771	*	R	0.782456	-3.83178
10_92011435_T_A	rs2676802	10	92011435	T	A	0.0239	1.024	1.007	1.041	0.3529	5	rs2676802	0.004861	10	92011435	A	T	0.3529	1.024	1.007	1.041	0.0239	0.0085	85934	401577	10	92011435	10	92011435	*	rs2676802	W	10	93771192	chr10:93771192	rs2676802	a	t	0.3651	-0.0389	0.0068	1.092e-08	93771192	92011435	10	92011435	10	92011435	*	W	2.81176	-5.72059
10_92015194_G_T	rs2138701	10	92015194	G	T	-0.0231	0.977	0.957	0.998	0.1667	10	rs2138701	0.03314	10	92015194	T	G	0.1667	0.977	0.957	0.998	-0.0231	0.0109	85934	401577	10	92015194	10	92015194	*	rs2138701	B	10	93774951	chr10:93774951	rs2138701	t	g	0.1649	0.0567	0.0089	1.878e-10	93774951	92015194	10	92015194	10	92015194	*	B	-2.11927	6.37079
10_92016011_A_G	rs72825315	10	92016011	A	G	-0.0231	0.977517	0.956938	0.998004	0.1667	11	rs72825315	0.03356	10	92016011	A	G	0.8333	1.023	1.002	1.045	0.0231	0.0109	85934	401577	10	92016011	10	92016011	*	rs72825315	R	10	93775768	chr10:93775768	rs72825315	a	g	0.8346	-0.0547	0.0086	1.876e-10	93775768	92016011	10	92016011	10	92016011	*	R	-2.11927	-6.36047
10_92018575_C_T	rs45611639	10	92018575	C	T	-0.0231	0.977	0.957	0.998	0.1667	10	rs45611639	0.03315	10	92018575	T	C	0.1667	0.977	0.957	0.998	-0.0231	0.0109	85934	401577	10	92018575	10	92018575	*	rs45611639	Y	10	93778332	chr10:93778332	rs45611639	t	c	0.1654	0.0548	0.0086	1.739e-10	93778332	92018575	10	92018575	10	92018575	*	Y	-2.11927	6.37209
10_92020213_G_A	rs833370	10	92020213	G	A	0.0248	1.025	1.008	1.042	0.3539	10	rs833370	0.003486	10	92020213	A	G	0.3539	1.025	1.008	1.042	0.0248	0.0085	85934	401577	10	92020213	10	92020213	*	rs833370	R	10	93779970	chr10:93779970	rs833370	a	g	0.3698	-0.0422	0.0066	1.579e-10	93779970	92020213	10	92020213	10	92020213	*	R	2.91765	-6.39394
10_92021678_A_G	rs2421796	10	92021678	A	G	-0.023	0.977517	0.956938	0.998004	0.1667	11	rs2421796	0.03423	10	92021678	A	G	0.8333	1.023	1.002	1.045	0.023	0.0109	85934	401577	10	92021678	10	92021678	*	rs2421796	R	10	93781435	chr10:93781435	rs2421796	a	g	0.8346	-0.0548	0.0086	1.739e-10	93781435	92021678	10	92021678	10	92021678	*	R	-2.11009	-6.37209
10_92022169_C_T	rs833368	10	92022169	C	T	0.0129	1.013	0.995	1.031	0.734	10	rs833368	0.1633	10	92022169	T	C	0.734	1.013	0.995	1.031	0.0129	0.0092	85934	401577	10	92022169	10	92022169	*	rs833368	Y	10	93781926	chr10:93781926	rs833368	t	c	0.7422	-0.038	0.0072	1.441e-07	93781926	92022169	10	92022169	10	92022169	*	Y	1.40217	-5.27778
10_92022788_A_G	rs833367	10	92022788	A	G	0.0244	1.02459	1.00806	1.04167	0.3531	11	rs833367	0.004011	10	92022788	A	G	0.6469	0.976	0.96	0.992	-0.0244	0.0085	85934	401577	10	92022788	10	92022788	*	rs833367	R	10	93782545	chr10:93782545	rs833367	a	g	0.6305	0.042	0.0066	1.924e-10	93782545	92022788	10	92022788	10	92022788	*	R	2.87059	6.36364
10_92022903_A_G	rs833366	10	92022903	A	G	0.0246	1.02459	1.00806	1.04167	0.3539	11	rs833366	0.00379	10	92022903	A	G	0.6461	0.976	0.96	0.992	-0.0246	0.0085	85934	401577	10	92022903	10	92022903	*	rs833366	R	10	93782660	chr10:93782660	rs833366	a	g	0.6302	0.0422	0.0066	1.579e-10	93782660	92022903	10	92022903	10	92022903	*	R	2.89412	6.39394
10_92025528_T_C	rs2995546	10	92025528	T	C	0.0256	1.02564	1.00908	1.04275	0.3509	11	rs2995546	0.00255	10	92025528	T	C	0.6491	0.975	0.959	0.991	-0.0256	0.0085	85934	401577	10	92025528	10	92025528	*	rs2995546	Y	10	93785285	chr10:93785285	rs2995546	t	c	0.6336	0.0418	0.0066	2.344e-10	93785285	92025528	10	92025528	10	92025528	*	Y	3.01176	6.33333
10_92030766_A_G	rs1437	10	92030766	A	G	0.0258	1.02564	1.00908	1.04384	0.3508	11	rs1437	0.002375	10	92030766	A	G	0.6492	0.975	0.958	0.991	-0.0258	0.0085	85934	401577	10	92030766	10	92030766	*	rs1437	R	10	93790523	chr10:93790523	rs1437	a	g	0.6337	0.0415	0.0066	3.145e-10	93790523	92030766	10	92030766	10	92030766	*	R	3.03529	6.28788
10_92031475_C_T	rs833373	10	92031475	C	T	0.0259	1.026	1.009	1.043	0.3509	10	rs833373	0.002333	10	92031475	T	C	0.3509	1.026	1.009	1.043	0.0259	0.0085	85934	401577	10	92031475	10	92031475	*	rs833373	Y	10	93791232	chr10:93791232	rs833373	t	c	0.3663	-0.0416	0.0066	2.852e-10	93791232	92031475	10	92031475	10	92031475	*	Y	3.04706	-6.30303
10_92031652_G_A	rs833374	10	92031652	G	A	0.0231	1.023	1.005	1.042	0.2814	10	rs833374	0.01081	10	92031652	A	G	0.2814	1.023	1.005	1.042	0.0231	0.0091	85934	401577	10	92031652	10	92031652	*	rs833374	R	10	93791409	chr10:93791409	rs833374	a	g	0.2953	-0.042	0.007	2.136e-09	93791409	92031652	10	92031652	10	92031652	*	R	2.53846	-6
10_92032310_C_T	rs833375	10	92032310	C	T	0.026	1.026	1.009	1.044	0.3509	10	rs833375	0.00224	10	92032310	T	C	0.3509	1.026	1.009	1.044	0.026	0.0085	85934	401577	10	92032310	10	92032310	*	rs833375	Y	10	93792067	chr10:93792067	rs833375	t	c	0.3663	-0.0416	0.0066	2.852e-10	93792067	92032310	10	92032310	10	92032310	*	Y	3.05882	-6.30303
10_92032938_G_T	rs833376	10	92032938	G	T	-0.0002	1	0.952	1.05	0.028	10	rs833376	0.993	10	92032938	T	G	0.028	1	0.952	1.05	-0.0002	0.0251	85934	401577	10	92032938	10	92032938	*	rs833376	K	10	93792695	chr10:93792695	rs833376	t	g	0.0291	-0.0763	0.0201	0.0001474	93792695	92032938	10	92032938	10	92032938	*	K	-0.00796813	-3.79602
10_92033652_A_G	rs1711858	10	92033652	A	G	0.0259	1.02669	1.00908	1.04384	0.3504	11	rs1711858	0.002319	10	92033652	A	G	0.6496	0.974	0.958	0.991	-0.0259	0.0085	85934	401577	10	92033652	10	92033652	*	rs1711858	R	10	93793409	chr10:93793409	rs1711858	a	g	0.6336	0.0415	0.0066	3.145e-10	93793409	92033652	10	92033652	10	92033652	*	R	3.04706	6.28788
10_92034666_G_A	rs7076665	10	92034666	G	A	-0.0121	0.988	0.97	1.006	0.2611	10	rs7076665	0.1909	10	92034666	A	G	0.2611	0.988	0.97	1.006	-0.0121	0.0092	85934	401577	10	92034666	10	92034666	*	rs7076665	R	10	93794423	chr10:93794423	rs7076665	a	g	0.2575	0.0381	0.0072	1.337e-07	93794423	92034666	10	92034666	10	92034666	*	R	-1.31522	5.29167
10_92034771_T_C	rs855563	10	92034771	T	C	0.0259	1.02669	1.00908	1.04384	0.3502	11	rs855563	0.002361	10	92034771	T	C	0.6498	0.974	0.958	0.991	-0.0259	0.0085	85934	401577	10	92034771	10	92034771	*	rs855563	Y	10	93794528	chr10:93794528	rs855563	t	c	0.6338	0.0415	0.0066	3.145e-10	93794528	92034771	10	92034771	10	92034771	*	Y	3.04706	6.28788
10_92035701_T_C	rs72825329	10	92035701	T	C	-0.0231	0.977517	0.956938	0.998004	0.1667	11	rs72825329	0.03375	10	92035701	T	C	0.8333	1.023	1.002	1.045	0.0231	0.0109	85934	401577	10	92035701	10	92035701	*	rs72825329	Y	10	93795458	chr10:93795458	rs72825329	t	c	0.8346	-0.0546	0.0086	2.024e-10	93795458	92035701	10	92035701	10	92035701	*	Y	-2.11927	-6.34884
10_92036042_A_G	rs1711846	10	92036042	A	G	0.0261	1.02669	1.00908	1.04384	0.3504	11	rs1711846	0.002203	10	92036042	A	G	0.6496	0.974	0.958	0.991	-0.0261	0.0085	85934	401577	10	92036042	10	92036042	*	rs1711846	R	10	93795799	chr10:93795799	rs1711846	a	g	0.6336	0.0415	0.0066	3.145e-10	93795799	92036042	10	92036042	10	92036042	*	R	3.07059	6.28788
10_92036050_A_G	rs1776210	10	92036050	A	G	0.0261	1.02669	1.00908	1.04384	0.3503	11	rs1776210	0.002207	10	92036050	A	G	0.6497	0.974	0.958	0.991	-0.0261	0.0085	85934	401577	10	92036050	10	92036050	*	rs1776210	R	10	93795807	chr10:93795807	rs1776210	a	g	0.6336	0.0414	0.0066	3.467e-10	93795807	92036050	10	92036050	10	92036050	*	R	3.07059	6.27273
10_92036237_A_G	rs116960813	10	92036237	A	G	0.0396	1.04058	0.995025	1.08814	0.0356	11	rs116960813	0.08322	10	92036237	A	G	0.9644	0.961	0.919	1.005	-0.0396	0.0229	85934	401577	10	92036237	10	92036237	*	rs116960813	R	10	93795994	chr10:93795994	rs116960813	a	g	0.9639	0.0663	0.019	0.0004679	93795994	92036237	10	92036237	10	92036237	*	R	1.72926	3.48947
10_92038963_G_A	rs2676808	10	92038963	G	A	0.0257	1.026	1.009	1.043	0.3502	10	rs2676808	0.002561	10	92038963	A	G	0.3502	1.026	1.009	1.043	0.0257	0.0085	85934	401577	10	92038963	10	92038963	*	rs2676808	R	10	93798720	chr10:93798720	rs2676808	a	g	0.3663	-0.0414	0.0066	3.467e-10	93798720	92038963	10	92038963	10	92038963	*	R	3.02353	-6.27273
10_92039123_A_G	rs2676809	10	92039123	A	G	0.0261	1.02669	1.00908	1.04384	0.351	11	rs2676809	0.00214	10	92039123	A	G	0.649	0.974	0.958	0.991	-0.0261	0.0085	85934	401577	10	92039123	10	92039123	*	rs2676809	R	10	93798880	chr10:93798880	rs2676809	a	g	0.6335	0.0415	0.0066	3.145e-10	93798880	92039123	10	92039123	10	92039123	*	R	3.07059	6.28788
10_92041523_C_T	rs113917243	10	92041523	C	T	-0.0221	0.978	0.957	0.999	0.1668	10	rs113917243	0.04273	10	92041523	T	C	0.1668	0.978	0.957	0.999	-0.0221	0.0109	85934	401577	10	92041523	10	92041523	*	rs113917243	Y	10	93801280	chr10:93801280	rs113917243	t	c	0.1653	0.0551	0.0086	1.383e-10	93801280	92041523	10	92041523	10	92041523	*	Y	-2.02752	6.40698
10_92045217_C_T	rs833378	10	92045217	C	T	0.0268	1.027	1.01	1.044	0.3492	10	rs833378	0.001648	10	92045217	T	C	0.3492	1.027	1.01	1.044	0.0268	0.0085	85934	401577	10	92045217	10	92045217	*	rs833378	Y	10	93804974	chr10:93804974	rs833378	t	c	0.3656	-0.0415	0.0067	5.897e-10	93804974	92045217	10	92045217	10	92045217	*	Y	3.15294	-6.19403
10_92051115_A_G	rs1776209	10	92051115	A	G	0.0259	1.02669	1.00806	1.04493	0.2842	11	rs1776209	0.00408	10	92051115	A	G	0.7158	0.974	0.957	0.992	-0.0259	0.009	85934	401577	10	92051115	10	92051115	*	rs1776209	R	10	93810872	chr10:93810872	rs1776209	a	g	0.702	0.0455	0.007	8.812e-11	93810872	92051115	10	92051115	10	92051115	*	R	2.87778	6.5
10_92053510_T_C	rs73314327	10	92053510	T	C	-0.0146	0.985222	0.968054	1.00301	0.2629	11	rs73314327	0.1118	10	92053510	T	C	0.7371	1.015	0.997	1.033	0.0146	0.0092	85934	401577	10	92053510	10	92053510	*	rs73314327	Y	10	93813267	chr10:93813267	rs73314327	t	c	0.7408	-0.0322	0.0073	1.116e-05	93813267	92053510	10	92053510	10	92053510	*	Y	-1.58696	-4.41096
10_92056231_C_T	rs10882019	10	92056231	C	T	-0.0114	0.989	0.971	1.007	0.2625	10	rs10882019	0.2128	10	92056231	T	C	0.2625	0.989	0.971	1.007	-0.0114	0.0092	85934	401577	10	92056231	10	92056231	*	rs10882019	Y	10	93815988	chr10:93815988	rs10882019	t	c	0.2593	0.0344	0.0072	1.921e-06	93815988	92056231	10	92056231	10	92056231	*	Y	-1.23913	4.77778
10_92058747_C_A	rs1099379	10	92058747	C	A	0.0256	1.026	1.009	1.043	0.3896	10	rs1099379	0.002072	10	92058747	A	C	0.3896	1.026	1.009	1.043	0.0256	0.0083	85934	401577	10	92058747	10	92058747	*	rs1099379	M	10	93818504	chr10:93818504	rs1099379	a	c	0.412	-0.0497	0.0065	1.917e-14	93818504	92058747	10	92058747	10	92058747	*	M	3.08434	-7.64615
10_92059889_G_A	rs11186815	10	92059889	G	A	-0.0138	0.986	0.97	1.003	0.3404	10	rs11186815	0.1076	10	92059889	A	G	0.3404	0.986	0.97	1.003	-0.0138	0.0086	85934	401577	10	92059889	10	92059889	*	rs11186815	R	10	93819646	chr10:93819646	rs11186815	a	g	0.3292	0.0248	0.0068	0.0002684	93819646	92059889	10	92059889	10	92059889	*	R	-1.60465	3.64706
10_92060173_A_G	rs2105364	10	92060173	A	G	-0.0146	0.985222	0.968992	1.002	0.3447	11	rs2105364	0.08709	10	92060173	A	G	0.6553	1.015	0.998	1.032	0.0146	0.0085	85934	401577	10	92060173	10	92060173	*	rs2105364	R	10	93819930	chr10:93819930	rs2105364	a	g	0.67	-0.0246	0.0068	0.0003008	93819930	92060173	10	92060173	10	92060173	*	R	-1.71765	-3.61765
10_92060447_A_G	rs2096227	10	92060447	A	G	-0.0145	0.985222	0.968992	1.002	0.3448	11	rs2096227	0.08923	10	92060447	A	G	0.6552	1.015	0.998	1.032	0.0145	0.0085	85934	401577	10	92060447	10	92060447	*	rs2096227	R	10	93820204	chr10:93820204	rs2096227	a	g	0.6699	-0.0245	0.0068	0.0003183	93820204	92060447	10	92060447	10	92060447	*	R	-1.70588	-3.60294
10_92060580_C_A	rs2797645	10	92060580	C	A	0.0137	1.014	0.996	1.032	0.7331	10	rs2797645	0.1346	10	92060580	A	C	0.7331	1.014	0.996	1.032	0.0137	0.0092	85934	401577	10	92060580	10	92060580	*	rs2797645	M	10	93820337	chr10:93820337	rs2797645	a	c	0.7403	-0.0342	0.0072	2.202e-06	93820337	92060580	10	92060580	10	92060580	*	M	1.48913	-4.75
10_92062436_T_C	rs833380	10	92062436	T	C	0.0141	1.0142	0.996016	1.03306	0.7336	11	rs833380	0.1254	10	92062436	T	C	0.2664	0.986	0.968	1.004	-0.0141	0.0092	85934	401577	10	92062436	10	92062436	*	rs833380	Y	10	93822193	chr10:93822193	rs833380	t	c	0.2597	0.0343	0.0072	2.057e-06	93822193	92062436	10	92062436	10	92062436	*	Y	1.53261	4.76389
10_92064323_C_T	rs1878424	10	92064323	C	T	-0.0137	0.986	0.97	1.003	0.3406	10	rs1878424	0.1105	10	92064323	T	C	0.3406	0.986	0.97	1.003	-0.0137	0.0086	85934	401577	10	92064323	10	92064323	*	rs1878424	Y	10	93824080	chr10:93824080	rs1878424	t	c	0.3291	0.0249	0.0068	0.0002535	93824080	92064323	10	92064323	10	92064323	*	Y	-1.59302	3.66176
10_92065919_C_A	rs11186817	10	92065919	C	A	-0.0136	0.986	0.97	1.003	0.3406	10	rs11186817	0.1108	10	92065919	A	C	0.3406	0.986	0.97	1.003	-0.0136	0.0086	85934	401577	10	92065919	10	92065919	*	rs11186817	H	10	93825676	chr10:93825676	rs11186817	a	c	0.3291	0.0248	0.0068	0.0002684	93825676	92065919	10	92065919	10	92065919	*	H	-1.5814	3.64706
10_92067679_G_A	rs833386	10	92067679	G	A	0.0142	1.014	0.996	1.033	0.7333	10	rs833386	0.1209	10	92067679	A	G	0.7333	1.014	0.996	1.033	0.0142	0.0092	85934	401577	10	92067679	10	92067679	*	rs833386	R	10	93827436	chr10:93827436	rs833386	a	g	0.7403	-0.034	0.0072	2.523e-06	93827436	92067679	10	92067679	10	92067679	*	R	1.54348	-4.72222
10_92068744_C_T	rs1622656	10	92068744	C	T	0.01	1.01	0.989	1.031	0.1882	10	rs1622656	0.3409	10	92068744	T	C	0.1882	1.01	0.989	1.031	0.01	0.0105	85934	401577	10	92068744	10	92068744	*	rs1622656	Y	10	93828501	chr10:93828501	rs1622656	t	c	0.2014	-0.0526	0.0081	6.829e-11	93828501	92068744	10	92068744	10	92068744	*	Y	0.952381	-6.49383
10_92071690_G_A	rs11186818	10	92071690	G	A	-0.0142	0.986	0.97	1.002	0.3431	10	rs11186818	0.09569	10	92071690	A	G	0.3431	0.986	0.97	1.002	-0.0142	0.0085	85934	401577	10	92071690	10	92071690	*	rs11186818	R	10	93831447	chr10:93831447	rs11186818	a	g	0.3293	0.0251	0.0068	0.0002259	93831447	92071690	10	92071690	10	92071690	*	R	-1.67059	3.69118
10_92071889_C_G	rs833385	10	92071889	C	G	0.0247	1.02459	1.00806	1.04167	0.3908	6	rs833385	0.003012	10	92071889	C	G	0.6092	0.976	0.96	0.992	-0.0247	0.0083	85934	401577	10	92071889	10	92071889	*	rs833385	S	10	93831646	chr10:93831646	rs833385	c	g	0.587	0.0498	0.0065	1.7e-14	93831646	92071889	10	92071889	10	92071889	*	S	2.9759	7.66154
10_92072596_C_T	rs11818152	10	92072596	C	T	-0.0127	0.987	0.97	1.005	0.2621	10	rs11818152	0.1673	10	92072596	T	C	0.2621	0.987	0.97	1.005	-0.0127	0.0092	85934	401577	10	92072596	10	92072596	*	rs11818152	Y	10	93832353	chr10:93832353	rs11818152	t	c	0.2587	0.0344	0.0072	1.921e-06	93832353	92072596	10	92072596	10	92072596	*	Y	-1.38043	4.77778
10_92073178_C_T	rs7093436	10	92073178	C	T	0.0144	1.015	0.996	1.033	0.7337	10	rs7093436	0.1153	10	92073178	T	C	0.7337	1.015	0.996	1.033	0.0144	0.0092	85934	401577	10	92073178	10	92073178	*	rs7093436	Y	10	93832935	chr10:93832935	rs7093436	t	c	0.7407	-0.0343	0.0072	2.057e-06	93832935	92073178	10	92073178	10	92073178	*	Y	1.56522	-4.76389
10_92073475_A_G	rs7093730	10	92073475	A	G	0.013	1.01317	0.995025	1.03199	0.7343	11	rs7093730	0.1569	10	92073475	A	G	0.2657	0.987	0.969	1.005	-0.013	0.0092	85934	401577	10	92073475	10	92073475	*	rs7093730	R	10	93833232	chr10:93833232	rs7093730	a	g	0.2588	0.0342	0.0072	2.202e-06	93833232	92073475	10	92073475	10	92073475	*	R	1.41304	4.75
10_92074396_C_G	rs2185834	10	92074396	C	G	-0.014	0.986193	0.969932	1.00301	0.3403	6	rs2185834	0.1027	10	92074396	C	G	0.6597	1.014	0.997	1.031	0.014	0.0086	85934	401577	10	92074396	10	92074396	*	rs2185834	S	10	93834153	chr10:93834153	rs2185834	c	g	0.6713	-0.025	0.0068	0.0002393	93834153	92074396	10	92074396	10	92074396	*	S	-1.62791	-3.67647
10_92075899_A_G	rs6583801	10	92075899	A	G	-0.0139	0.986193	0.968992	1.00402	0.2629	11	rs6583801	0.1305	10	92075899	A	G	0.7371	1.014	0.996	1.032	0.0139	0.0092	85934	401577	10	92075899	10	92075899	*	rs6583801	R	10	93835656	chr10:93835656	rs6583801	a	g	0.7406	-0.0343	0.0072	2.057e-06	93835656	92075899	10	92075899	10	92075899	*	R	-1.51087	-4.76389
10_92076682_T_G	rs833363	10	92076682	T	G	0.0304	1.03093	1.00908	1.05263	0.8304	11	rs833363	0.005108	10	92076682	T	G	0.1696	0.97	0.95	0.991	-0.0304	0.0108	85934	401577	10	92076682	10	92076682	*	rs833363	K	10	93836439	chr10:93836439	rs833363	t	g	0.1622	0.057	0.0087	5.416e-11	93836439	92076682	10	92076682	10	92076682	*	K	2.81481	6.55172
10_92078488_T_C	rs833365	10	92078488	T	C	0.0119	1.01215	0.994036	1.02987	0.7344	11	rs833365	0.1945	10	92078488	T	C	0.2656	0.988	0.971	1.006	-0.0119	0.0092	85934	401577	10	92078488	10	92078488	*	rs833365	Y	10	93838245	chr10:93838245	rs833365	t	c	0.2589	0.0342	0.0072	2.202e-06	93838245	92078488	10	92078488	10	92078488	*	Y	1.29348	4.75
10_92078588_C_T	rs7084059	10	92078588	C	T	-0.0137	0.986	0.97	1.003	0.3434	10	rs7084059	0.1079	10	92078588	T	C	0.3434	0.986	0.97	1.003	-0.0137	0.0085	85934	401577	10	92078588	10	92078588	*	rs7084059	Y	10	93838345	chr10:93838345	rs7084059	t	c	0.3296	0.0248	0.0068	0.0002684	93838345	92078588	10	92078588	10	92078588	*	Y	-1.61176	3.64706
10_92079928_C_T	rs1711849	10	92079928	C	T	0.0251	1.025	1.009	1.042	0.3896	10	rs1711849	0.002482	10	92079928	T	C	0.3896	1.025	1.009	1.042	0.0251	0.0083	85934	401577	10	92079928	10	92079928	*	rs1711849	Y	10	93839685	chr10:93839685	rs1711849	t	c	0.412	-0.0496	0.0065	2.16e-14	93839685	92079928	10	92079928	10	92079928	*	Y	3.0241	-7.63077
10_92080195_A_C	rs7916626	10	92080195	A	C	-0.0141	0.986193	0.968054	1.00402	0.2627	11	rs7916626	0.1233	10	92080195	A	C	0.7373	1.014	0.996	1.033	0.0141	0.0092	85934	401577	10	92080195	10	92080195	*	rs7916626	M	10	93839952	chr10:93839952	rs7916626	a	c	0.7407	-0.0342	0.0072	2.202e-06	93839952	92080195	10	92080195	10	92080195	*	M	-1.53261	-4.75
10_92083069_C_A	rs1711850	10	92083069	C	A	-0.0128	0.987	0.97	1.005	0.2625	10	rs1711850	0.1612	10	92083069	A	C	0.2625	0.987	0.97	1.005	-0.0128	0.0092	85934	401577	10	92083069	10	92083069	*	rs1711850	M	10	93842826	chr10:93842826	rs1711850	a	c	0.2588	0.0339	0.0072	2.7e-06	93842826	92083069	10	92083069	10	92083069	*	M	-1.3913	4.70833
10_92083903_G_A	rs3781233	10	92083903	G	A	-0.0148	0.985	0.969	1.002	0.3445	10	rs3781233	0.08309	10	92083903	A	G	0.3445	0.985	0.969	1.002	-0.0148	0.0085	85934	401577	10	92083903	10	92083903	*	rs3781233	R	10	93843660	chr10:93843660	rs3781233	a	g	0.3297	0.0246	0.0068	0.0003008	93843660	92083903	10	92083903	10	92083903	*	R	-1.74118	3.61765
10_92087965_G_A	rs12256118	10	92087965	G	A	-0.0128	0.987	0.97	1.005	0.2625	10	rs12256118	0.1624	10	92087965	A	G	0.2625	0.987	0.97	1.005	-0.0128	0.0092	85934	401577	10	92087965	10	92087965	*	rs12256118	V	10	93847722	chr10:93847722	rs12256118	a	g	0.259	0.034	0.0072	2.523e-06	93847722	92087965	10	92087965	10	92087965	*	V	-1.3913	4.72222
10_92089246_C_G	rs1229579	10	92089246	C	G	-0.0261	0.974659	0.958773	0.990099	0.607	6	rs1229579	0.001688	10	92089246	C	G	0.393	1.026	1.01	1.043	0.0261	0.0083	85934	401577	10	92089246	10	92089246	*	rs1229579	B	10	93849003	chr10:93849003	rs1229579	c	g	0.4123	-0.0491	0.0065	3.918e-14	93849003	92089246	10	92089246	10	92089246	*	B	-3.14458	-7.55385
10_92089575_A_G	rs7077333	10	92089575	A	G	-0.0143	0.986193	0.968054	1.00402	0.2631	11	rs7077333	0.1176	10	92089575	A	G	0.7369	1.014	0.996	1.033	0.0143	0.0092	85934	401577	10	92089575	10	92089575	*	rs7077333	V	10	93849332	chr10:93849332	rs7077333	a	g	0.7404	-0.0336	0.0072	3.305e-06	93849332	92089575	10	92089575	10	92089575	*	V	-1.55435	-4.66667
10_92090618_A_C	rs10786028	10	92090618	A	C	-0.0135	0.986193	0.969932	1.00301	0.3406	11	rs10786028	0.1153	10	92090618	A	C	0.6594	1.014	0.997	1.031	0.0135	0.0085	85934	401577	10	92090618	10	92090618	*	rs10786028	M	10	93850375	chr10:93850375	rs10786028	a	c	0.671	-0.0244	0.0068	0.0003368	93850375	92090618	10	92090618	10	92090618	*	M	-1.58824	-3.58824
10_92091957_T_C	rs1229578	10	92091957	T	C	-0.0091	0.99108	0.970874	1.01112	0.8093	11	rs1229578	0.3822	10	92091957	T	C	0.1907	1.009	0.989	1.03	0.0091	0.0104	85934	401577	10	92091957	10	92091957	*	rs1229578	Y	10	93851714	chr10:93851714	rs1229578	t	c	0.2013	-0.0524	0.0081	8.056e-11	93851714	92091957	10	92091957	10	92091957	*	Y	-0.875	-6.46914
10_92092906_T_C	rs10882023	10	92092906	T	C	-0.0139	0.986193	0.969932	1.00301	0.3438	11	rs10882023	0.102	10	92092906	T	C	0.6562	1.014	0.997	1.031	0.0139	0.0085	85934	401577	10	92092906	10	92092906	*	rs10882023	Y	10	93852663	chr10:93852663	rs10882023	t	c	0.6705	-0.0246	0.0068	0.0003008	93852663	92092906	10	92092906	10	92092906	*	Y	-1.63529	-3.61765
10_92093560_T_G	rs12357187	10	92093560	T	G	-0.0135	0.986193	0.969932	1.00301	0.3406	11	rs12357187	0.1147	10	92093560	T	G	0.6594	1.014	0.997	1.031	0.0135	0.0085	85934	401577	10	92093560	10	92093560	*	rs12357187	K	10	93853317	chr10:93853317	rs12357187	t	g	0.6709	-0.0246	0.0068	0.0003008	93853317	92093560	10	92093560	10	92093560	*	K	-1.58824	-3.61765
10_92094328_C_A	rs11186822	10	92094328	C	A	-0.0138	0.986	0.97	1.003	0.3403	10	rs11186822	0.106	10	92094328	A	C	0.3403	0.986	0.97	1.003	-0.0138	0.0086	85934	401577	10	92094328	10	92094328	*	rs11186822	M	10	93854085	chr10:93854085	rs11186822	a	c	0.3288	0.0249	0.0068	0.0002535	93854085	92094328	10	92094328	10	92094328	*	M	-1.60465	3.66176
10_92094442_G_A	rs701844	10	92094442	G	A	-0.0173	0.983	0.967	0.999	0.5595	10	rs701844	0.03467	10	92094442	A	G	0.5595	0.983	0.967	0.999	-0.0173	0.0082	85934	401577	10	92094442	10	92094442	*	rs701844	R	10	93854199	chr10:93854199	rs701844	a	g	0.5392	0.0363	0.0064	1.319e-08	93854199	92094442	10	92094442	10	92094442	*	R	-2.10976	5.67188
10_92096653_A_G	rs7085684	10	92096653	A	G	-0.0149	0.985222	0.968992	1.002	0.3445	11	rs7085684	0.08026	10	92096653	A	G	0.6555	1.015	0.998	1.032	0.0149	0.0085	85934	401577	10	92096653	10	92096653	*	rs7085684	R	10	93856410	chr10:93856410	rs7085684	a	g	0.6704	-0.0247	0.0068	0.0002842	93856410	92096653	10	92096653	10	92096653	*	R	-1.75294	-3.63235
10_92100069_A_G	rs66636110	10	92100069	A	G	-0.014	0.986193	0.969932	1.00301	0.343	11	rs66636110	0.1003	10	92100069	A	G	0.657	1.014	0.997	1.031	0.014	0.0085	85934	401577	10	92100069	10	92100069	*	rs66636110	R	10	93859826	chr10:93859826	rs66636110	a	g	0.6709	-0.025	0.0068	0.0002393	93859826	92100069	10	92100069	10	92100069	*	R	-1.64706	-3.67647
10_92103195_A_T	rs17364211	10	92103195	A	T	-0.0274	0.972763	0.952381	0.994036	0.166	6	rs17364211	0.01131	10	92103195	A	T	0.834	1.028	1.006	1.05	0.0274	0.0108	85934	401577	10	92103195	10	92103195	*	rs17364211	W	10	93862952	chr10:93862952	rs17364211	a	t	0.8377	-0.0552	0.0086	1.281e-10	93862952	92103195	10	92103195	10	92103195	*	W	-2.53704	-6.4186
10_92104609_G_A	rs7900237	10	92104609	G	A	-0.0284	0.972	0.952	0.993	0.1669	10	rs7900237	0.00874	10	92104609	A	G	0.1669	0.972	0.952	0.993	-0.0284	0.0108	85934	401577	10	92104609	10	92104609	*	rs7900237	V	10	93864366	chr10:93864366	rs7900237	a	g	0.1625	0.0549	0.0086	1.611e-10	93864366	92104609	10	92104609	10	92104609	*	V	-2.62963	6.38372
10_92105447_A_G	rs7079499	10	92105447	A	G	-0.0145	0.985222	0.968992	1.002	0.3432	11	rs7079499	0.08903	10	92105447	A	G	0.6568	1.015	0.998	1.032	0.0145	0.0085	85934	401577	10	92105447	10	92105447	*	rs7079499	R	10	93865204	chr10:93865204	rs7079499	a	g	0.6708	-0.0251	0.0068	0.0002259	93865204	92105447	10	92105447	10	92105447	*	R	-1.70588	-3.69118
10_92105487_C_T	rs72807217	10	92105487	C	T	-0.0243	0.976	0.95	1.002	0.099	10	rs72807217	0.0747	10	92105487	T	C	0.099	0.976	0.95	1.002	-0.0243	0.0136	85934	401577	10	92105487	10	92105487	*	rs72807217	Y	10	93865244	chr10:93865244	rs72807217	t	c	0.0947	0.0745	0.0111	1.911e-11	93865244	92105487	10	92105487	10	92105487	*	Y	-1.78676	6.71171
10_92105786_A_C	rs855710	10	92105786	A	C	-0.0258	0.974659	0.958773	0.990099	0.6073	11	rs855710	0.001879	10	92105786	A	C	0.3927	1.026	1.01	1.043	0.0258	0.0083	85934	401577	10	92105786	10	92105786	*	rs855710	M	10	93865543	chr10:93865543	rs855710	a	c	0.4119	-0.0492	0.0065	3.48e-14	93865543	92105786	10	92105786	10	92105786	*	M	-3.10843	-7.56923
10_92106596_C_T	rs34658839	10	92106596	C	T	-0.0145	0.986	0.969	1.002	0.3432	10	rs34658839	0.08981	10	92106596	T	C	0.3432	0.986	0.969	1.002	-0.0145	0.0085	85934	401577	10	92106596	10	92106596	*	rs34658839	Y	10	93866353	chr10:93866353	rs34658839	t	c	0.3292	0.0249	0.0068	0.0002535	93866353	92106596	10	92106596	10	92106596	*	Y	-1.70588	3.66176
10_92106929_T_C	rs11186825	10	92106929	T	C	-0.0143	0.986193	0.968054	1.00402	0.2631	11	rs11186825	0.117	10	92106929	T	C	0.7369	1.014	0.996	1.033	0.0143	0.0092	85934	401577	10	92106929	10	92106929	*	rs11186825	Y	10	93866686	chr10:93866686	rs11186825	t	c	0.7403	-0.0337	0.0072	3.091e-06	93866686	92106929	10	92106929	10	92106929	*	Y	-1.55435	-4.68056
10_92107473_T_C	rs1539468	10	92107473	T	C	-0.0153	0.985222	0.968992	1.001	0.3451	11	rs1539468	0.07154	10	92107473	T	C	0.6549	1.015	0.999	1.032	0.0153	0.0085	85934	401577	10	92107473	10	92107473	*	rs1539468	Y	10	93867230	chr10:93867230	rs1539468	t	c	0.6703	-0.0247	0.0068	0.0002842	93867230	92107473	10	92107473	10	92107473	*	Y	-1.8	-3.63235
10_92110101_C_G	rs7069149	10	92110101	C	G	-0.0151	0.985222	0.968992	1.002	0.3448	6	rs7069149	0.07604	10	92110101	C	G	0.6552	1.015	0.998	1.032	0.0151	0.0085	85934	401577	10	92110101	10	92110101	*	rs7069149	S	10	93869858	chr10:93869858	rs7069149	c	g	0.6704	-0.0248	0.0068	0.0002684	93869858	92110101	10	92110101	10	92110101	*	S	-1.77647	-3.64706
10_92110942_C_A	rs1557178	10	92110942	C	A	-0.0145	0.986	0.969	1.002	0.345	10	rs1557178	0.08968	10	92110942	A	C	0.345	0.986	0.969	1.002	-0.0145	0.0085	85934	401577	10	92110942	10	92110942	*	rs1557178	M	10	93870699	chr10:93870699	rs1557178	a	c	0.3299	0.0246	0.0068	0.0003008	93870699	92110942	10	92110942	10	92110942	*	M	-1.70588	3.61765
10_92111309_G_A	rs701846	10	92111309	G	A	-0.0247	0.976	0.96	0.992	0.6072	10	rs701846	0.002934	10	92111309	A	G	0.6072	0.976	0.96	0.992	-0.0247	0.0083	85934	401577	10	92111309	10	92111309	*	rs701846	R	10	93871066	chr10:93871066	rs701846	a	g	0.5875	0.0491	0.0065	3.918e-14	93871066	92111309	10	92111309	10	92111309	*	R	-2.9759	7.55385
10_92111461_A_G	rs11186829	10	92111461	A	G	-0.0143	0.986193	0.969932	1.002	0.3452	11	rs11186829	0.09229	10	92111461	A	G	0.6548	1.014	0.998	1.031	0.0143	0.0085	85934	401577	10	92111461	10	92111461	*	rs11186829	R	10	93871218	chr10:93871218	rs11186829	a	g	0.6701	-0.0245	0.0068	0.0003183	93871218	92111461	10	92111461	10	92111461	*	R	-1.68235	-3.60294
10_92113570_T_C	rs4933717	10	92113570	T	C	-0.0139	0.986193	0.969932	1.00301	0.3412	11	rs4933717	0.104	10	92113570	T	C	0.6588	1.014	0.997	1.031	0.0139	0.0085	85934	401577	10	92113570	10	92113570	*	rs4933717	Y	10	93873327	chr10:93873327	rs4933717	t	c	0.6708	-0.0247	0.0068	0.0002842	93873327	92113570	10	92113570	10	92113570	*	Y	-1.63529	-3.63235
10_92113791_C_T	rs7096357	10	92113791	C	T	-0.0148	0.985	0.969	1.002	0.3453	10	rs7096357	0.08226	10	92113791	T	C	0.3453	0.985	0.969	1.002	-0.0148	0.0085	85934	401577	10	92113791	10	92113791	*	rs7096357	Y	10	93873548	chr10:93873548	rs7096357	t	c	0.33	0.0245	0.0068	0.0003183	93873548	92113791	10	92113791	10	92113791	*	Y	-1.74118	3.60294
10_92114093_A_G	rs12571139	10	92114093	A	G	-0.0149	0.985222	0.968992	1.002	0.3452	11	rs12571139	0.08073	10	92114093	A	G	0.6548	1.015	0.998	1.032	0.0149	0.0085	85934	401577	10	92114093	10	92114093	*	rs12571139	R	10	93873850	chr10:93873850	rs12571139	a	g	0.67	-0.0245	0.0068	0.0003183	93873850	92114093	10	92114093	10	92114093	*	R	-1.75294	-3.60294
10_92114352_A_G	rs766398	10	92114352	A	G	-0.0149	0.985222	0.968992	1.002	0.3458	11	rs766398	0.07951	10	92114352	A	G	0.6542	1.015	0.998	1.032	0.0149	0.0085	85934	401577	10	92114352	10	92114352	*	rs766398	R	10	93874109	chr10:93874109	rs766398	a	g	0.6701	-0.0243	0.0068	0.0003562	93874109	92114352	10	92114352	10	92114352	*	R	-1.75294	-3.57353
10_92114578_T_C	rs766399	10	92114578	T	C	-0.0151	0.985222	0.968992	1.002	0.3451	11	rs766399	0.07582	10	92114578	T	C	0.6549	1.015	0.998	1.032	0.0151	0.0085	85934	401577	10	92114578	10	92114578	*	rs766399	Y	10	93874335	chr10:93874335	rs766399	t	c	0.67	-0.0245	0.0068	0.0003183	93874335	92114578	10	92114578	10	92114578	*	Y	-1.77647	-3.60294
10_92114732_T_C	rs1935865	10	92114732	T	C	-0.014	0.986193	0.969932	1.00301	0.3413	11	rs1935865	0.1003	10	92114732	T	C	0.6587	1.014	0.997	1.031	0.014	0.0085	85934	401577	10	92114732	10	92114732	*	rs1935865	Y	10	93874489	chr10:93874489	rs1935865	t	c	0.6709	-0.0246	0.0068	0.0003008	93874489	92114732	10	92114732	10	92114732	*	Y	-1.64706	-3.61765
10_92115205_G_A	rs11186830	10	92115205	G	A	-0.0149	0.985	0.969	1.002	0.3451	10	rs11186830	0.08078	10	92115205	A	G	0.3451	0.985	0.969	1.002	-0.0149	0.0085	85934	401577	10	92115205	10	92115205	*	rs11186830	R	10	93874962	chr10:93874962	rs11186830	a	g	0.3301	0.0244	0.0068	0.0003368	93874962	92115205	10	92115205	10	92115205	*	R	-1.75294	3.58824
10_92118852_A_G	rs7086446	10	92118852	A	G	-0.015	0.985222	0.968992	1.002	0.3452	11	rs7086446	0.07745	10	92118852	A	G	0.6548	1.015	0.998	1.032	0.015	0.0085	85934	401577	10	92118852	10	92118852	*	rs7086446	R	10	93878609	chr10:93878609	rs7086446	a	g	0.6699	-0.0245	0.0068	0.0003183	93878609	92118852	10	92118852	10	92118852	*	R	-1.76471	-3.60294
10_92119321_A_C	rs855708	10	92119321	A	C	-0.0202	0.980392	0.963391	0.997009	0.6846	11	rs855708	0.02103	10	92119321	A	C	0.3154	1.02	1.003	1.038	0.0202	0.0088	85934	401577	10	92119321	10	92119321	*	rs855708	M	10	93879078	chr10:93879078	rs855708	a	c	0.3305	-0.0501	0.007	9.213e-13	93879078	92119321	10	92119321	10	92119321	*	M	-2.29545	-7.15714
10_92119972_G_A	rs4565820	10	92119972	G	A	-0.0263	0.974	0.953	0.995	0.1653	10	rs4565820	0.01529	10	92119972	A	G	0.1653	0.974	0.953	0.995	-0.0263	0.0109	85934	401577	10	92119972	10	92119972	*	rs4565820	R	10	93879729	chr10:93879729	rs4565820	a	g	0.1625	0.0567	0.0089	1.878e-10	93879729	92119972	10	92119972	10	92119972	*	R	-2.41284	6.37079
10_92121306_T_C	rs855707	10	92121306	T	C	-0.0247	0.97561	0.959693	0.992063	0.6065	11	rs855707	0.002907	10	92121306	T	C	0.3935	1.025	1.008	1.042	0.0247	0.0083	85934	401577	10	92121306	10	92121306	*	rs855707	Y	10	93881063	chr10:93881063	rs855707	t	c	0.4126	-0.0488	0.0065	5.585e-14	93881063	92121306	10	92121306	10	92121306	*	Y	-2.9759	-7.50769
10_92122159_C_G	rs855704	10	92122159	C	G	-0.0247	0.97561	0.959693	0.992063	0.605	6	rs855704	0.002911	10	92122159	C	G	0.395	1.025	1.008	1.042	0.0247	0.0083	85934	401577	10	92122159	10	92122159	*	rs855704	S	10	93881916	chr10:93881916	rs855704	c	g	0.4138	-0.0491	0.0065	3.918e-14	93881916	92122159	10	92122159	10	92122159	*	S	-2.9759	-7.55385
10_92127197_C_T	rs855703	10	92127197	C	T	-0.025	0.975	0.96	0.991	0.6055	10	rs855703	0.002584	10	92127197	T	C	0.6055	0.975	0.96	0.991	-0.025	0.0083	85934	401577	10	92127197	10	92127197	*	rs855703	Y	10	93886954	chr10:93886954	rs855703	t	c	0.5863	0.0494	0.0065	2.743e-14	93886954	92127197	10	92127197	10	92127197	*	Y	-3.01205	7.6
10_92128295_G_A	rs855702	10	92128295	G	A	-0.0248	0.976	0.96	0.992	0.6061	10	rs855702	0.002854	10	92128295	A	G	0.6061	0.976	0.96	0.992	-0.0248	0.0083	85934	401577	10	92128295	10	92128295	*	rs855702	R	10	93888052	chr10:93888052	rs855702	a	g	0.5867	0.0493	0.0065	3.09e-14	93888052	92128295	10	92128295	10	92128295	*	R	-2.98795	7.58462
10_92128630_A_C	rs11186838	10	92128630	A	C	-0.0137	0.986193	0.969932	1.00301	0.3409	11	rs11186838	0.1074	10	92128630	A	C	0.6591	1.014	0.997	1.031	0.0137	0.0085	85934	401577	10	92128630	10	92128630	*	rs11186838	H	10	93888387	chr10:93888387	rs11186838	a	c	0.6712	-0.0249	0.0068	0.0002535	93888387	92128630	10	92128630	10	92128630	*	H	-1.61176	-3.66176
10_92129053_C_T	rs61875203	10	92129053	C	T	-0.0107	0.989	0.972	1.007	0.2796	10	rs61875203	0.2337	10	92129053	T	C	0.2796	0.989	0.972	1.007	-0.0107	0.009	85934	401577	10	92129053	10	92129053	*	rs61875203	Y	10	93888810	chr10:93888810	rs61875203	t	c	0.2735	0.0307	0.0071	1.618e-05	93888810	92129053	10	92129053	10	92129053	*	Y	-1.18889	4.32394
10_92131675_G_C	rs855699	10	92131675	G	C	-0.0262	0.974	0.958	0.99	0.6068	5	rs855699	0.001612	10	92131675	C	G	0.6068	0.974	0.958	0.99	-0.0262	0.0083	85934	401577	10	92131675	10	92131675	*	rs855699	S	10	93891432	chr10:93891432	rs855699	c	g	0.5876	0.0492	0.0065	3.48e-14	93891432	92131675	10	92131675	10	92131675	*	S	-3.15663	7.56923
10_92131980_A_G	rs855698	10	92131980	A	G	-0.0262	0.97371	0.958773	0.990099	0.6068	11	rs855698	0.001629	10	92131980	A	G	0.3932	1.027	1.01	1.043	0.0262	0.0083	85934	401577	10	92131980	10	92131980	*	rs855698	R	10	93891737	chr10:93891737	rs855698	a	g	0.4063	-0.0486	0.0069	2.023e-12	93891737	92131980	10	92131980	10	92131980	*	R	-3.15663	-7.04348
10_92132396_C_A	rs1571176	10	92132396	C	A	-0.0142	0.986	0.97	1.002	0.34	10	rs1571176	0.09631	10	92132396	A	C	0.34	0.986	0.97	1.002	-0.0142	0.0085	85934	401577	10	92132396	10	92132396	*	rs1571176	M	10	93892153	chr10:93892153	rs1571176	a	c	0.328	0.0252	0.0068	0.0002132	93892153	92132396	10	92132396	10	92132396	*	M	-1.67059	3.70588
10_92133969_C_T	rs9794362	10	92133969	C	T	-0.0155	0.985	0.968	1.001	0.3439	10	rs9794362	0.06941	10	92133969	T	C	0.3439	0.985	0.968	1.001	-0.0155	0.0085	85934	401577	10	92133969	10	92133969	*	rs9794362	Y	10	93893726	chr10:93893726	rs9794362	t	c	0.3289	0.0249	0.0068	0.0002535	93893726	92133969	10	92133969	10	92133969	*	Y	-1.82353	3.66176
10_92136585_G_T	rs72807234	10	92136585	G	T	-0.0254	0.975	0.954	0.996	0.1653	10	rs72807234	0.01931	10	92136585	T	G	0.1653	0.975	0.954	0.996	-0.0254	0.0109	85934	401577	10	92136585	10	92136585	*	rs72807234	K	10	93896342	chr10:93896342	rs72807234	t	g	0.162	0.0551	0.0086	1.383e-10	93896342	92136585	10	92136585	10	92136585	*	K	-2.33028	6.40698
10_92136838_C_T	rs9787645	10	92136838	C	T	-0.0138	0.986	0.969	1.004	0.2628	10	rs9787645	0.1319	10	92136838	T	C	0.2628	0.986	0.969	1.004	-0.0138	0.0092	85934	401577	10	92136838	10	92136838	*	rs9787645	Y	10	93896595	chr10:93896595	rs9787645	t	c	0.2595	0.0338	0.0072	2.889e-06	93896595	92136838	10	92136838	10	92136838	*	Y	-1.5	4.69444
10_92138566_T_C	rs855697	10	92138566	T	C	-0.0109	0.98912	0.968992	1.0101	0.8091	11	rs855697	0.2983	10	92138566	T	C	0.1909	1.011	0.99	1.032	0.0109	0.0105	85934	401577	10	92138566	10	92138566	*	rs855697	Y	10	93898323	chr10:93898323	rs855697	t	c	0.2013	-0.0531	0.0082	7.929e-11	93898323	92138566	10	92138566	10	92138566	*	Y	-1.0381	-6.47561
10_92138970_G_A	rs10882025	10	92138970	G	A	-0.0153	0.985	0.969	1.001	0.3432	10	rs10882025	0.07212	10	92138970	A	G	0.3432	0.985	0.969	1.001	-0.0153	0.0085	85934	401577	10	92138970	10	92138970	*	rs10882025	R	10	93898727	chr10:93898727	rs10882025	a	g	0.3284	0.0255	0.0068	0.000179	93898727	92138970	10	92138970	10	92138970	*	R	-1.8	3.75
10_92139218_A_G	rs2421874	10	92139218	A	G	-0.0152	0.985222	0.968992	1.001	0.3436	11	rs2421874	0.07535	10	92139218	A	G	0.6564	1.015	0.999	1.032	0.0152	0.0085	85934	401577	10	92139218	10	92139218	*	rs2421874	R	10	93898975	chr10:93898975	rs2421874	a	g	0.6711	-0.0251	0.0068	0.0002259	93898975	92139218	10	92139218	10	92139218	*	R	-1.78824	-3.69118
10_92147393_T_C	rs2011483	10	92147393	T	C	-0.0109	0.98912	0.971817	1.00705	0.2784	11	rs2011483	0.2258	10	92147393	T	C	0.7216	1.011	0.993	1.029	0.0109	0.009	85934	401577	10	92147393	10	92147393	*	rs2011483	Y	10	93907150	chr10:93907150	rs2011483	t	c	0.7284	-0.031	0.0071	1.336e-05	93907150	92147393	10	92147393	10	92147393	*	Y	-1.21111	-4.3662
10_92149153_G_A	rs2767654	10	92149153	G	A	-0.0232	0.977	0.961	0.993	0.5967	10	rs2767654	0.005062	10	92149153	A	G	0.5967	0.977	0.961	0.993	-0.0232	0.0083	85934	401577	10	92149153	10	92149153	*	rs2767654	R	10	93908910	chr10:93908910	rs2767654	a	g	0.5768	0.05	0.0065	1.336e-14	93908910	92149153	10	92149153	10	92149153	*	R	-2.79518	7.69231
10_92152319_G_A	rs6583802	10	92152319	G	A	-0.0161	0.984	0.967	1.001	0.3193	10	rs6583802	0.06362	10	92152319	A	G	0.3193	0.984	0.967	1.001	-0.0161	0.0087	85934	401577	10	92152319	10	92152319	*	rs6583802	R	10	93912076	chr10:93912076	rs6583802	a	g	0.3073	0.0292	0.0069	2.384e-05	93912076	92152319	10	92152319	10	92152319	*	R	-1.85057	4.23188
10_92154763_C_G	rs11186839	10	92154763	C	G	-0.0153	0.985222	0.968054	1.002	0.3156	6	rs11186839	0.07912	10	92154763	C	G	0.6844	1.015	0.998	1.033	0.0153	0.0087	85934	401577	10	92154763	10	92154763	*	rs11186839	S	10	93914520	chr10:93914520	rs11186839	c	g	0.6934	-0.029	0.0069	2.71e-05	93914520	92154763	10	92154763	10	92154763	*	S	-1.75862	-4.2029
10_92158961_A_C	rs72807240	10	92158961	A	C	-0.0297	0.970874	0.949668	0.992063	0.1583	11	rs72807240	0.007193	10	92158961	A	C	0.8417	1.03	1.008	1.053	0.0297	0.0111	85934	401577	10	92158961	10	92158961	*	rs72807240	M	10	93918718	chr10:93918718	rs72807240	a	c	0.8466	-0.0601	0.0088	8.291e-12	93918718	92158961	10	92158961	10	92158961	*	M	-2.67568	-6.82955
10_92159119_C_T	rs7900400	10	92159119	C	T	-0.0111	0.989	0.972	1.007	0.2783	10	rs7900400	0.2161	10	92159119	T	C	0.2783	0.989	0.972	1.007	-0.0111	0.009	85934	401577	10	92159119	10	92159119	*	rs7900400	Y	10	93918876	chr10:93918876	rs7900400	t	c	0.2713	0.0311	0.0071	1.253e-05	93918876	92159119	10	92159119	10	92159119	*	Y	-1.23333	4.38028
10_92159302_T_C	rs72807242	10	92159302	T	C	-0.0294	0.970874	0.95057	0.992063	0.1582	11	rs72807242	0.007802	10	92159302	T	C	0.8418	1.03	1.008	1.052	0.0294	0.0111	85934	401577	10	92159302	10	92159302	*	rs72807242	Y	10	93919059	chr10:93919059	rs72807242	t	c	0.8467	-0.06	0.0088	8.975e-12	93919059	92159302	10	92159302	10	92159302	*	Y	-2.64865	-6.81818
10_92159363_C_T	rs10786029	10	92159363	C	T	-0.0099	0.99	0.97	1.011	0.8083	10	rs10786029	0.3405	10	92159363	T	C	0.8083	0.99	0.97	1.011	-0.0099	0.0104	85934	401577	10	92159363	10	92159363	*	rs10786029	Y	10	93919120	chr10:93919120	rs10786029	t	c	0.7974	0.053	0.0081	4.899e-11	93919120	92159363	10	92159363	10	92159363	*	Y	-0.951923	6.54321
10_92159470_G_A	rs11186840	10	92159470	G	A	-0.011	0.989	0.972	1.007	0.2781	10	rs11186840	0.2215	10	92159470	A	G	0.2781	0.989	0.972	1.007	-0.011	0.009	85934	401577	10	92159470	10	92159470	*	rs11186840	R	10	93919227	chr10:93919227	rs11186840	a	g	0.2727	0.032	0.0074	1.673e-05	93919227	92159470	10	92159470	10	92159470	*	R	-1.22222	4.32432
10_92159927_A_C	rs11186841	10	92159927	A	C	-0.0161	0.984252	0.967118	1.001	0.3198	11	rs11186841	0.06337	10	92159927	A	C	0.6802	1.016	0.999	1.034	0.0161	0.0087	85934	401577	10	92159927	10	92159927	*	rs11186841	M	10	93919684	chr10:93919684	rs11186841	a	c	0.6908	-0.0261	0.0071	0.0002465	93919684	92159927	10	92159927	10	92159927	*	M	-1.85057	-3.67606
10_92162981_T_G	rs139110577	10	92162981	T	G	0.0237	1.02354	0.976562	1.07411	0.0335	11	rs139110577	0.3271	10	92162981	T	G	0.9665	0.977	0.931	1.024	-0.0237	0.0242	85934	401577	10	92162981	10	92162981	*	rs139110577	K	10	93922738	chr10:93922738	rs139110577	t	g	0.9608	0.086	0.019	5.679e-06	93922738	92162981	10	92162981	10	92162981	*	K	0.979339	4.52632
10_92163384_A_T	rs11186842	10	92163384	A	T	-0.0112	0.98912	0.971817	1.00604	0.2797	6	rs11186842	0.2133	10	92163384	A	T	0.7203	1.011	0.994	1.029	0.0112	0.009	85934	401577	10	92163384	10	92163384	*	rs11186842	W	10	93923141	chr10:93923141	rs11186842	a	t	0.7261	-0.0306	0.0071	1.724e-05	93923141	92163384	10	92163384	10	92163384	*	W	-1.24444	-4.30986
10_92164906_C_T	rs7078559	10	92164906	C	T	-0.0244	0.976	0.96	0.992	0.5971	10	rs7078559	0.00314	10	92164906	T	C	0.5971	0.976	0.96	0.992	-0.0244	0.0083	85934	401577	10	92164906	10	92164906	*	rs7078559	Y	10	93924663	chr10:93924663	rs7078559	t	c	0.5768	0.0506	0.0065	6.454e-15	93924663	92164906	10	92164906	10	92164906	*	Y	-2.93976	7.78462
10_92167768_T_C	rs4642988	10	92167768	T	C	-0.0244	0.97561	0.959693	0.992063	0.5973	11	rs4642988	0.003154	10	92167768	T	C	0.4027	1.025	1.008	1.042	0.0244	0.0083	85934	401577	10	92167768	10	92167768	*	rs4642988	Y	10	93927525	chr10:93927525	rs4642988	t	c	0.4229	-0.0507	0.0065	5.712e-15	93927525	92167768	10	92167768	10	92167768	*	Y	-2.93976	-7.8
10_92167889_G_A	rs11186843	10	92167889	G	A	-0.0161	0.984	0.967	1.001	0.3196	10	rs11186843	0.06422	10	92167889	A	G	0.3196	0.984	0.967	1.001	-0.0161	0.0087	85934	401577	10	92167889	10	92167889	*	rs11186843	R	10	93927646	chr10:93927646	rs11186843	a	g	0.3074	0.0291	0.0069	2.542e-05	93927646	92167889	10	92167889	10	92167889	*	R	-1.85057	4.21739
10_92168293_C_T	rs117757158	10	92168293	C	T	-0.0216	0.979	0.952	1.006	0.0892	10	rs117757158	0.1304	10	92168293	T	C	0.0892	0.979	0.952	1.006	-0.0216	0.0143	85934	401577	10	92168293	10	92168293	*	rs117757158	Y	10	93928050	chr10:93928050	rs117757158	t	c	0.0877	0.0741	0.0115	1.244e-10	93928050	92168293	10	92168293	10	92168293	*	Y	-1.51049	6.44348
10_92170522_T_C	rs7087501	10	92170522	T	C	-0.0245	0.97561	0.960615	0.992063	0.5988	11	rs7087501	0.002916	10	92170522	T	C	0.4012	1.025	1.008	1.041	0.0245	0.0082	85934	401577	10	92170522	10	92170522	*	rs7087501	Y	10	93930279	chr10:93930279	rs7087501	t	c	0.4228	-0.0505	0.0065	7.29e-15	93930279	92170522	10	92170522	10	92170522	*	Y	-2.9878	-7.76923
10_92173315_T_A	rs76546427	10	92173315	T	A	-0.0218	0.978	0.951	1.006	0.0892	5	rs76546427	0.1267	10	92173315	A	T	0.0892	0.978	0.951	1.006	-0.0218	0.0143	85934	401577	10	92173315	10	92173315	*	rs76546427	W	10	93933072	chr10:93933072	rs76546427	a	t	0.0877	0.0737	0.0115	1.563e-10	93933072	92173315	10	92173315	10	92173315	*	W	-1.52448	6.4087
10_92173756_C_G	rs72807247	10	92173756	C	G	-0.0272	0.972763	0.952381	0.995025	0.1572	6	rs72807247	0.01391	10	92173756	C	G	0.8428	1.028	1.005	1.05	0.0272	0.0111	85934	401577	10	92173756	10	92173756	*	rs72807247	V	10	93933513	chr10:93933513	rs72807247	c	g	0.8467	-0.0591	0.0088	1.821e-11	93933513	92173756	10	92173756	10	92173756	*	V	-2.45045	-6.71591
10_92175469_C_T	rs7067935	10	92175469	C	T	-0.0164	0.984	0.967	1.001	0.3199	10	rs7067935	0.05943	10	92175469	T	C	0.3199	0.984	0.967	1.001	-0.0164	0.0087	85934	401577	10	92175469	10	92175469	*	rs7067935	Y	10	93935226	chr10:93935226	rs7067935	t	c	0.3075	0.029	0.0069	2.71e-05	93935226	92175469	10	92175469	10	92175469	*	Y	-1.88506	4.2029
10_92175646_A_G	rs6583804	10	92175646	A	G	-0.0256	0.974659	0.958773	0.99108	0.5914	11	rs6583804	0.001958	10	92175646	A	G	0.4086	1.026	1.009	1.043	0.0256	0.0083	85934	401577	10	92175646	10	92175646	*	rs6583804	R	10	93935403	chr10:93935403	rs6583804	a	g	0.4288	-0.0509	0.0065	4.471e-15	93935403	92175646	10	92175646	10	92175646	*	R	-3.08434	-7.83077
10_92176907_T_C	rs3781231	10	92176907	T	C	-0.0163	0.984252	0.967118	1.001	0.3201	11	rs3781231	0.06095	10	92176907	T	C	0.6799	1.016	0.999	1.034	0.0163	0.0087	85934	401577	10	92176907	10	92176907	*	rs3781231	Y	10	93936664	chr10:93936664	rs3781231	t	c	0.6924	-0.0289	0.0069	2.888e-05	93936664	92176907	10	92176907	10	92176907	*	Y	-1.87356	-4.18841
10_92179405_T_C	rs7071217	10	92179405	T	C	-0.0294	0.970874	0.95057	0.992063	0.1584	11	rs7071217	0.0078	10	92179405	T	C	0.8416	1.03	1.008	1.052	0.0294	0.011	85934	401577	10	92179405	10	92179405	*	rs7071217	Y	10	93939162	chr10:93939162	rs7071217	t	c	0.8463	-0.0593	0.0088	1.557e-11	93939162	92179405	10	92179405	10	92179405	*	Y	-2.67273	-6.73864
10_92179680_T_C	rs7071524	10	92179680	T	C	-0.0163	0.984252	0.967118	1.001	0.3198	11	rs7071524	0.05975	10	92179680	T	C	0.6802	1.016	0.999	1.034	0.0163	0.0087	85934	401577	10	92179680	10	92179680	*	rs7071524	Y	10	93939437	chr10:93939437	rs7071524	t	c	0.6925	-0.029	0.0069	2.71e-05	93939437	92179680	10	92179680	10	92179680	*	Y	-1.87356	-4.2029
10_92182208_C_G	rs2421831	10	92182208	C	G	-0.0167	0.983284	0.967118	1	0.32	6	rs2421831	0.05421	10	92182208	C	G	0.68	1.017	1	1.034	0.0167	0.0087	85934	401577	10	92182208	10	92182208	*	rs2421831	S	10	93941965	chr10:93941965	rs2421831	c	g	0.6925	-0.0291	0.0069	2.542e-05	93941965	92182208	10	92182208	10	92182208	*	S	-1.91954	-4.21739
10_92182209_G_A	rs932820	10	92182209	G	A	-0.0111	0.989	0.972	1.007	0.2786	10	rs932820	0.2162	10	92182209	A	G	0.2786	0.989	0.972	1.007	-0.0111	0.009	85934	401577	10	92182209	10	92182209	*	rs932820	R	10	93941966	chr10:93941966	rs932820	a	g	0.2714	0.0305	0.0071	1.837e-05	93941966	92182209	10	92182209	10	92182209	*	R	-1.23333	4.29577
10_92184143_C_T	rs10882028	10	92184143	C	T	-0.0246	0.976	0.96	0.992	0.5974	10	rs10882028	0.002948	10	92184143	T	C	0.5974	0.976	0.96	0.992	-0.0246	0.0083	85934	401577	10	92184143	10	92184143	*	rs10882028	Y	10	93943900	chr10:93943900	rs10882028	t	c	0.577	0.0506	0.0065	6.454e-15	93943900	92184143	10	92184143	10	92184143	*	Y	-2.96386	7.78462
10_92184585_T_C	rs61875208	10	92184585	T	C	-0.016	0.984252	0.967118	1.001	0.3162	11	rs61875208	0.0655	10	92184585	T	C	0.6838	1.016	0.999	1.034	0.016	0.0087	85934	401577	10	92184585	10	92184585	*	rs61875208	Y	10	93944342	chr10:93944342	rs61875208	t	c	0.6934	-0.029	0.0069	2.71e-05	93944342	92184585	10	92184585	10	92184585	*	Y	-1.83908	-4.2029
10_92184882_T_C	rs3781230	10	92184882	T	C	-0.0167	0.983284	0.967118	1	0.32	11	rs3781230	0.05484	10	92184882	T	C	0.68	1.017	1	1.034	0.0167	0.0087	85934	401577	10	92184882	10	92184882	*	rs3781230	Y	10	93944639	chr10:93944639	rs3781230	t	c	0.6925	-0.0291	0.0069	2.542e-05	93944639	92184882	10	92184882	10	92184882	*	Y	-1.91954	-4.21739
10_92185719_C_T	rs7094274	10	92185719	C	T	-0.0283	0.972	0.951	0.993	0.1578	10	rs7094274	0.01062	10	92185719	T	C	0.1578	0.972	0.951	0.993	-0.0283	0.0111	85934	401577	10	92185719	10	92185719	*	rs7094274	Y	10	93945476	chr10:93945476	rs7094274	t	c	0.1532	0.0595	0.0088	1.331e-11	93945476	92185719	10	92185719	10	92185719	*	Y	-2.54955	6.76136
10_92186703_G_A	rs59386062	10	92186703	G	A	-0.0104	0.99	0.972	1.007	0.2779	10	rs59386062	0.247	10	92186703	A	G	0.2779	0.99	0.972	1.007	-0.0104	0.009	85934	401577	10	92186703	10	92186703	*	rs59386062	R	10	93946460	chr10:93946460	rs59386062	a	g	0.271	0.0309	0.0071	1.425e-05	93946460	92186703	10	92186703	10	92186703	*	R	-1.15556	4.35211
10_92190473_G_C	rs7905301	10	92190473	G	C	-0.0163	0.984	0.967	1.001	0.3198	5	rs7905301	0.06083	10	92190473	C	G	0.3198	0.984	0.967	1.001	-0.0163	0.0087	85934	401577	10	92190473	10	92190473	*	rs7905301	S	10	93950230	chr10:93950230	rs7905301	c	g	0.3075	0.029	0.0069	2.71e-05	93950230	92190473	10	92190473	10	92190473	*	S	-1.87356	4.2029
10_92190511_C_T	rs7080731	10	92190511	C	T	-0.0112	0.989	0.972	1.006	0.2787	10	rs7080731	0.2151	10	92190511	T	C	0.2787	0.989	0.972	1.006	-0.0112	0.009	85934	401577	10	92190511	10	92190511	*	rs7080731	Y	10	93950268	chr10:93950268	rs7080731	t	c	0.2712	0.0308	0.0071	1.519e-05	93950268	92190511	10	92190511	10	92190511	*	Y	-1.24444	4.33803
10_92191618_G_A	rs11186848	10	92191618	G	A	-0.0107	0.989	0.972	1.007	0.2783	10	rs11186848	0.2341	10	92191618	A	G	0.2783	0.989	0.972	1.007	-0.0107	0.009	85934	401577	10	92191618	10	92191618	*	rs11186848	R	10	93951375	chr10:93951375	rs11186848	a	g	0.2711	0.0308	0.0071	1.519e-05	93951375	92191618	10	92191618	10	92191618	*	R	-1.18889	4.33803
10_92191837_T_C	rs4933227	10	92191837	T	C	-0.0243	0.97561	0.960615	0.992063	0.5973	11	rs4933227	0.003277	10	92191837	T	C	0.4027	1.025	1.008	1.041	0.0243	0.0083	85934	401577	10	92191837	10	92191837	*	rs4933227	Y	10	93951594	chr10:93951594	rs4933227	t	c	0.4232	-0.0503	0.0065	9.296e-15	93951594	92191837	10	92191837	10	92191837	*	Y	-2.92771	-7.73846
10_92194085_C_T	rs66521023	10	92194085	C	T	-0.0106	0.989	0.972	1.007	0.2781	10	rs66521023	0.2376	10	92194085	T	C	0.2781	0.989	0.972	1.007	-0.0106	0.009	85934	401577	10	92194085	10	92194085	*	rs66521023	Y	10	93953842	chr10:93953842	rs66521023	t	c	0.271	0.0307	0.0071	1.618e-05	93953842	92194085	10	92194085	10	92194085	*	Y	-1.17778	4.32394
10_92194130_A_G	rs117578329	10	92194130	A	G	-0.011	0.98912	0.935454	1.04603	0.0215	11	rs117578329	0.6998	10	92194130	A	G	0.9785	1.011	0.956	1.069	0.011	0.0285	85771	401172	10	92194130	10	92194130	*	rs117578329	R	10	93953887	chr10:93953887	rs117578329	a	g	0.9782	-0.0857	0.0245	0.0004689	93953887	92194130	10	92194130	10	92194130	*	R	-0.385965	-3.49796
10_92195625_C_T	rs72807254	10	92195625	C	T	-0.0284	0.972	0.951	0.993	0.1579	10	rs72807254	0.01012	10	92195625	T	C	0.1579	0.972	0.951	0.993	-0.0284	0.0111	85934	401577	10	92195625	10	92195625	*	rs72807254	Y	10	93955382	chr10:93955382	rs72807254	t	c	0.1532	0.0592	0.0088	1.684e-11	93955382	92195625	10	92195625	10	92195625	*	Y	-2.55856	6.72727
10_92196795_T_G	rs7071943	10	92196795	T	G	-0.0188	0.981354	0.965251	0.998004	0.6692	11	rs7071943	0.02977	10	92196795	T	G	0.3308	1.019	1.002	1.036	0.0188	0.0086	85934	401577	10	92196795	10	92196795	*	rs7071943	K	10	93956552	chr10:93956552	rs7071943	t	g	0.3483	-0.0529	0.0067	2.917e-15	93956552	92196795	10	92196795	10	92196795	*	K	-2.18605	-7.89552
10_92199259_C_T	rs10882030	10	92199259	C	T	-0.0154	0.985	0.968	1.002	0.3157	10	rs10882030	0.07707	10	92199259	T	C	0.3157	0.985	0.968	1.002	-0.0154	0.0087	85934	401577	10	92199259	10	92199259	*	rs10882030	Y	10	93959016	chr10:93959016	rs10882030	t	c	0.3067	0.0293	0.0069	2.235e-05	93959016	92199259	10	92199259	10	92199259	*	Y	-1.77011	4.24638
10_92201596_G_A	rs117962493	10	92201596	G	A	0.0156	1.016	0.968	1.066	0.0308	10	rs117962493	0.5293	10	92201596	A	G	0.0308	1.016	0.968	1.066	0.0156	0.0248	85771	401172	10	92201596	10	92201596	*	rs117962493	R	10	93961353	chr10:93961353	rs117962493	a	g	0.0273	0.0883	0.0226	9.447e-05	93961353	92201596	10	92201596	10	92201596	*	R	0.629032	3.90708
10_92201760_T_C	rs11186851	10	92201760	T	C	-0.0099	0.990099	0.972763	1.00806	0.2817	11	rs11186851	0.2689	10	92201760	T	C	0.7183	1.01	0.992	1.028	0.0099	0.009	85934	401577	10	92201760	10	92201760	*	rs11186851	Y	10	93961517	chr10:93961517	rs11186851	t	c	0.7251	-0.0295	0.0071	3.422e-05	93961517	92201760	10	92201760	10	92201760	*	Y	-1.1	-4.15493
10_92202367_T_C	rs11186852	10	92202367	T	C	-0.0111	0.98912	0.971817	1.00705	0.2842	11	rs11186852	0.2162	10	92202367	T	C	0.7158	1.011	0.993	1.029	0.0111	0.009	85934	401577	10	92202367	10	92202367	*	rs11186852	Y	10	93962124	chr10:93962124	rs11186852	t	c	0.7231	-0.0301	0.0071	2.361e-05	93962124	92202367	10	92202367	10	92202367	*	Y	-1.23333	-4.23944
10_92202840_C_T	rs10882031	10	92202840	C	T	-0.0158	0.984	0.968	1.001	0.3157	10	rs10882031	0.06907	10	92202840	T	C	0.3157	0.984	0.968	1.001	-0.0158	0.0087	85934	401577	10	92202840	10	92202840	*	rs10882031	Y	10	93962597	chr10:93962597	rs10882031	t	c	0.3068	0.0294	0.0069	2.095e-05	93962597	92202840	10	92202840	10	92202840	*	Y	-1.81609	4.26087
10_92203859_G_A	rs10882034	10	92203859	G	A	-0.0103	0.99	0.972	1.007	0.2779	10	rs10882034	0.2517	10	92203859	A	G	0.2779	0.99	0.972	1.007	-0.0103	0.009	85934	401577	10	92203859	10	92203859	*	rs10882034	R	10	93963616	chr10:93963616	rs10882034	a	g	0.2709	0.0298	0.0071	2.845e-05	93963616	92203859	10	92203859	10	92203859	*	R	-1.14444	4.19718
10_92204260_A_G	rs11186856	10	92204260	A	G	-0.0157	0.984252	0.968054	1.001	0.3177	11	rs11186856	0.07095	10	92204260	A	G	0.6823	1.016	0.999	1.033	0.0157	0.0087	85934	401577	10	92204260	10	92204260	*	rs11186856	R	10	93964017	chr10:93964017	rs11186856	a	g	0.6929	-0.0296	0.0069	1.84e-05	93964017	92204260	10	92204260	10	92204260	*	R	-1.8046	-4.28986
10_92205593_C_T	rs10882035	10	92205593	C	T	-0.0114	0.989	0.971	1.006	0.2785	10	rs10882035	0.2067	10	92205593	T	C	0.2785	0.989	0.971	1.006	-0.0114	0.009	85934	401577	10	92205593	10	92205593	*	rs10882035	Y	10	93965350	chr10:93965350	rs10882035	t	c	0.2713	0.0298	0.0071	2.845e-05	93965350	92205593	10	92205593	10	92205593	*	Y	-1.26667	4.19718
10_92209513_C_G	rs7920520	10	92209513	C	G	-0.0108	0.98912	0.968992	1.0101	0.8091	6	rs7920520	0.3011	10	92209513	C	G	0.1909	1.011	0.99	1.032	0.0108	0.0105	85934	401577	10	92209513	10	92209513	*	rs7920520	S	10	93969270	chr10:93969270	rs7920520	c	g	0.2015	-0.0518	0.0082	2.257e-10	93969270	92209513	10	92209513	10	92209513	*	S	-1.02857	-6.31707
10_92210766_G_A	rs61875221	10	92210766	G	A	-0.0156	0.985	0.968	1.001	0.3157	10	rs61875221	0.07374	10	92210766	A	G	0.3157	0.985	0.968	1.001	-0.0156	0.0087	85934	401577	10	92210766	10	92210766	*	rs61875221	R	10	93970523	chr10:93970523	rs61875221	a	g	0.3067	0.0293	0.0069	2.235e-05	93970523	92210766	10	92210766	10	92210766	*	R	-1.7931	4.24638
10_92211046_T_C	rs10882036	10	92211046	T	C	-0.0115	0.988142	0.970874	1.00604	0.2795	11	rs10882036	0.2011	10	92211046	T	C	0.7205	1.012	0.994	1.03	0.0115	0.009	85934	401577	10	92211046	10	92211046	*	rs10882036	Y	10	93970803	chr10:93970803	rs10882036	t	c	0.7279	-0.03	0.0071	2.513e-05	93970803	92211046	10	92211046	10	92211046	*	Y	-1.27778	-4.22535
10_92214514_A_G	rs10786031	10	92214514	A	G	-0.0254	0.974659	0.958773	0.99108	0.5989	11	rs10786031	0.002134	10	92214514	A	G	0.4011	1.026	1.009	1.043	0.0254	0.0083	85934	401577	10	92214514	10	92214514	*	rs10786031	R	10	93974271	chr10:93974271	rs10786031	a	g	0.4217	-0.0496	0.0065	2.16e-14	93974271	92214514	10	92214514	10	92214514	*	R	-3.06024	-7.63077
10_92215090_C_T	rs57381242	10	92215090	C	T	-0.0115	0.989	0.971	1.006	0.2796	10	rs57381242	0.1998	10	92215090	T	C	0.2796	0.989	0.971	1.006	-0.0115	0.009	85934	401577	10	92215090	10	92215090	*	rs57381242	Y	10	93974847	chr10:93974847	rs57381242	t	c	0.2724	0.0295	0.0071	3.422e-05	93974847	92215090	10	92215090	10	92215090	*	Y	-1.27778	4.15493
10_92217446_A_G	rs10882037	10	92217446	A	G	-0.0166	0.983284	0.967118	1	0.3206	11	rs10882037	0.0555	10	92217446	A	G	0.6794	1.017	1	1.034	0.0166	0.0087	85934	401577	10	92217446	10	92217446	*	rs10882037	R	10	93977203	chr10:93977203	rs10882037	a	g	0.6925	-0.0284	0.0069	3.96e-05	93977203	92217446	10	92217446	10	92217446	*	R	-1.90805	-4.11594
10_92218052_C_G	rs11186859	10	92218052	C	G	-0.0153	0.985222	0.968054	1.002	0.3156	6	rs11186859	0.07828	10	92218052	C	G	0.6844	1.015	0.998	1.033	0.0153	0.0087	85934	401577	10	92218052	10	92218052	*	rs11186859	S	10	93977809	chr10:93977809	rs11186859	c	g	0.6935	-0.0295	0.0069	1.964e-05	93977809	92218052	10	92218052	10	92218052	*	S	-1.75862	-4.27536
10_92218421_G_A	rs7905745	10	92218421	G	A	0.0126	1.013	0.96	1.068	0.9739	10	rs7905745	0.6439	10	92218421	A	G	0.9739	1.013	0.96	1.068	0.0126	0.0273	85665	400902	10	92218421	10	92218421	*	rs7905745	R	10	93978178	chr10:93978178	rs7905745	a	g	0.974	0.0775	0.021	0.0002309	93978178	92218421	10	92218421	10	92218421	*	R	0.461538	3.69048
10_92219559_C_T	rs11186860	10	92219559	C	T	-0.016	0.984	0.967	1.001	0.3196	10	rs11186860	0.06508	10	92219559	T	C	0.3196	0.984	0.967	1.001	-0.016	0.0087	85934	401577	10	92219559	10	92219559	*	rs11186860	Y	10	93979316	chr10:93979316	rs11186860	t	c	0.3072	0.0293	0.0069	2.235e-05	93979316	92219559	10	92219559	10	92219559	*	Y	-1.83908	4.24638
10_92221006_T_C	rs9787608	10	92221006	T	C	-0.0168	0.983284	0.967118	1	0.3202	11	rs9787608	0.05266	10	92221006	T	C	0.6798	1.017	1	1.034	0.0168	0.0087	85934	401577	10	92221006	10	92221006	*	rs9787608	Y	10	93980763	chr10:93980763	rs9787608	t	c	0.6924	-0.0294	0.0069	2.095e-05	93980763	92221006	10	92221006	10	92221006	*	Y	-1.93103	-4.26087
10_92221332_A_G	rs11818808	10	92221332	A	G	-0.0306	0.969932	0.948767	0.99108	0.16	11	rs11818808	0.005375	10	92221332	A	G	0.84	1.031	1.009	1.054	0.0306	0.011	85934	401577	10	92221332	10	92221332	*	rs11818808	R	10	93981089	chr10:93981089	rs11818808	a	g	0.8452	-0.0586	0.0088	2.685e-11	93981089	92221332	10	92221332	10	92221332	*	R	-2.78182	-6.65909
10_92223900_C_T	rs11186862	10	92223900	C	T	-0.0121	0.988	0.971	1.006	0.2796	10	rs11186862	0.1775	10	92223900	T	C	0.2796	0.988	0.971	1.006	-0.0121	0.009	85934	401577	10	92223900	10	92223900	*	rs11186862	Y	10	93983657	chr10:93983657	rs11186862	t	c	0.2721	0.0305	0.0071	1.837e-05	93983657	92223900	10	92223900	10	92223900	*	Y	-1.34444	4.29577
10_92228818_A_G	rs28661623	10	92228818	A	G	-0.0157	0.984252	0.968054	1.001	0.3172	11	rs28661623	0.07196	10	92228818	A	G	0.6828	1.016	0.999	1.033	0.0157	0.0087	85934	401577	10	92228818	10	92228818	*	rs28661623	R	10	93988575	chr10:93988575	rs28661623	a	g	0.6934	-0.0293	0.0069	2.235e-05	93988575	92228818	10	92228818	10	92228818	*	R	-1.8046	-4.24638
10_92229033_A_T	rs72807264	10	92229033	A	T	-0.0101	0.990099	0.972763	1.00806	0.2799	6	rs72807264	0.263	10	92229033	A	T	0.7201	1.01	0.992	1.028	0.0101	0.009	85934	401577	10	92229033	10	92229033	*	rs72807264	W	10	93988790	chr10:93988790	rs72807264	a	t	0.726	-0.0308	0.0071	1.519e-05	93988790	92229033	10	92229033	10	92229033	*	W	-1.12222	-4.33803
10_92229298_T_C	rs55732480	10	92229298	T	C	-0.031	0.969932	0.948767	0.99108	0.1598	11	rs55732480	0.004805	10	92229298	T	C	0.8402	1.031	1.009	1.054	0.031	0.011	85934	401577	10	92229298	10	92229298	*	rs55732480	Y	10	93989055	chr10:93989055	rs55732480	t	c	0.8455	-0.0588	0.0088	2.3e-11	93989055	92229298	10	92229298	10	92229298	*	Y	-2.81818	-6.68182
10_92232719_C_T	rs10786033	10	92232719	C	T	-0.0246	0.976	0.96	0.992	0.5983	10	rs10786033	0.002964	10	92232719	T	C	0.5983	0.976	0.96	0.992	-0.0246	0.0083	85934	401577	10	92232719	10	92232719	*	rs10786033	Y	10	93992476	chr10:93992476	rs10786033	t	c	0.5778	0.0505	0.0065	7.29e-15	93992476	92232719	10	92232719	10	92232719	*	Y	-2.96386	7.76923
10_92232909_G_A	rs11186866	10	92232909	G	A	-0.0159	0.984	0.968	1.001	0.3193	10	rs11186866	0.06769	10	92232909	A	G	0.3193	0.984	0.968	1.001	-0.0159	0.0087	85934	401577	10	92232909	10	92232909	*	rs11186866	R	10	93992666	chr10:93992666	rs11186866	a	g	0.307	0.0291	0.0069	2.542e-05	93992666	92232909	10	92232909	10	92232909	*	R	-1.82759	4.21739
10_92234054_C_T	rs11186867	10	92234054	C	T	-0.0149	0.985	0.969	1.002	0.3155	10	rs11186867	0.08703	10	92234054	T	C	0.3155	0.985	0.969	1.002	-0.0149	0.0087	85934	401577	10	92234054	10	92234054	*	rs11186867	Y	10	93993811	chr10:93993811	rs11186867	t	c	0.3062	0.0293	0.0069	2.235e-05	93993811	92234054	10	92234054	10	92234054	*	Y	-1.71264	4.24638
10_92235091_T_G	rs11186868	10	92235091	T	G	-0.0151	0.985222	0.968054	1.002	0.3153	11	rs11186868	0.08323	10	92235091	T	G	0.6847	1.015	0.998	1.033	0.0151	0.0087	85934	401577	10	92235091	10	92235091	*	rs11186868	K	10	93994848	chr10:93994848	rs11186868	t	g	0.6937	-0.0293	0.0069	2.235e-05	93994848	92235091	10	92235091	10	92235091	*	K	-1.73563	-4.24638
10_92236073_T_C	rs72807268	10	92236073	T	C	-0.0285	0.971817	0.951475	0.993049	0.1587	11	rs72807268	0.009798	10	92236073	T	C	0.8413	1.029	1.007	1.051	0.0285	0.011	85934	401577	10	92236073	10	92236073	*	rs72807268	Y	10	93995830	chr10:93995830	rs72807268	t	c	0.8455	-0.0579	0.0088	4.602e-11	93995830	92236073	10	92236073	10	92236073	*	Y	-2.59091	-6.57955
10_92236671_A_C	rs1971471	10	92236671	A	C	-0.0246	0.97561	0.959693	0.992063	0.5984	11	rs1971471	0.002937	10	92236671	A	C	0.4016	1.025	1.008	1.042	0.0246	0.0083	85934	401577	10	92236671	10	92236671	*	rs1971471	M	10	93996428	chr10:93996428	rs1971471	a	c	0.4219	-0.0501	0.0065	1.184e-14	93996428	92236671	10	92236671	10	92236671	*	M	-2.96386	-7.70769
10_92236886_A_G	rs72807269	10	92236886	A	G	-0.0292	0.970874	0.95057	0.992063	0.1595	11	rs72807269	0.007926	10	92236886	A	G	0.8405	1.03	1.008	1.052	0.0292	0.011	85934	401577	10	92236886	10	92236886	*	rs72807269	V	10	93996643	chr10:93996643	rs72807269	a	g	0.8453	-0.0581	0.0088	3.948e-11	93996643	92236886	10	92236886	10	92236886	*	V	-2.65455	-6.60227
10_92237938_G_C	rs7091853	10	92237938	G	C	-0.0243	0.976	0.96	0.992	0.5985	5	rs7091853	0.003236	10	92237938	C	G	0.5985	0.976	0.96	0.992	-0.0243	0.0083	85934	401577	10	92237938	10	92237938	*	rs7091853	S	10	93997695	chr10:93997695	rs7091853	c	g	0.5777	0.0505	0.0065	7.29e-15	93997695	92237938	10	92237938	10	92237938	*	S	-2.92771	7.76923
10_92239300_G_T	rs41290164	10	92239300	G	T	0.016	1.016	0.969	1.065	0.0339	10	rs41290164	0.5062	10	92239300	T	G	0.0339	1.016	0.969	1.065	0.016	0.024	85934	401577	10	92239300	10	92239300	*	rs41290164	K	10	93999057	chr10:93999057	rs41290164	t	g	0.0396	-0.0897	0.0187	1.7e-06	93999057	92239300	10	92239300	10	92239300	*	K	0.666667	-4.79679
10_92240093_A_G	rs3824734	10	92240093	A	G	-0.0251	0.97561	0.959693	0.99108	0.5991	11	rs3824734	0.002413	10	92240093	A	G	0.4009	1.025	1.009	1.042	0.0251	0.0083	85934	401577	10	92240093	10	92240093	*	rs3824734	R	10	93999850	chr10:93999850	rs3824734	a	g	0.4216	-0.0502	0.0065	1.049e-14	93999850	92240093	10	92240093	10	92240093	*	R	-3.0241	-7.72308
10_92240553_G_A	rs11186870	10	92240553	G	A	-0.0152	0.985	0.968	1.002	0.3154	10	rs11186870	0.08141	10	92240553	A	G	0.3154	0.985	0.968	1.002	-0.0152	0.0087	85934	401577	10	92240553	10	92240553	*	rs11186870	R	10	94000310	chr10:94000310	rs11186870	a	g	0.3063	0.0294	0.0069	2.095e-05	94000310	92240553	10	92240553	10	92240553	*	R	-1.74713	4.26087
10_92245377_T_C	rs10882038	10	92245377	T	C	-0.0168	0.983284	0.967118	1	0.3202	11	rs10882038	0.0525	10	92245377	T	C	0.6798	1.017	1	1.034	0.0168	0.0087	85934	401577	10	92245377	10	92245377	*	rs10882038	Y	10	94005134	chr10:94005134	rs10882038	t	c	0.6922	-0.0294	0.0069	2.095e-05	94005134	92245377	10	92245377	10	92245377	*	Y	-1.93103	-4.26087
10_92246685_C_T	rs6583805	10	92246685	C	T	-0.0166	0.984	0.967	1	0.32	10	rs6583805	0.0557	10	92246685	T	C	0.32	0.984	0.967	1	-0.0166	0.0087	85934	401577	10	92246685	10	92246685	*	rs6583805	Y	10	94006442	chr10:94006442	rs6583805	t	c	0.3075	0.0292	0.0069	2.384e-05	94006442	92246685	10	92246685	10	92246685	*	Y	-1.90805	4.23188
10_92248823_G_A	rs11186872	10	92248823	G	A	-0.0115	0.989	0.971	1.006	0.2798	10	rs11186872	0.2006	10	92248823	A	G	0.2798	0.989	0.971	1.006	-0.0115	0.009	85934	401577	10	92248823	10	92248823	*	rs11186872	R	10	94008580	chr10:94008580	rs11186872	a	g	0.2723	0.0312	0.0071	1.175e-05	94008580	92248823	10	92248823	10	92248823	*	R	-1.27778	4.39437
10_92249952_T_G	rs7073862	10	92249952	T	G	-0.0175	0.982318	0.966184	1	0.321	11	rs7073862	0.04405	10	92249952	T	G	0.679	1.018	1	1.035	0.0175	0.0087	85934	401577	10	92249952	10	92249952	*	rs7073862	K	10	94009709	chr10:94009709	rs7073862	t	g	0.6918	-0.0292	0.0069	2.384e-05	94009709	92249952	10	92249952	10	92249952	*	K	-2.01149	-4.23188
10_92252042_C_A	rs10882040	10	92252042	C	A	-0.032	0.969	0.953	0.984	0.4803	10	rs10882040	9.111e-05	10	92252042	A	C	0.4803	0.969	0.953	0.984	-0.032	0.0082	85934	401577	10	92252042	10	92252042	*	rs10882040	M	10	94011799	chr10:94011799	rs10882040	a	c	0.4638	0.0543	0.0064	1.866e-17	94011799	92252042	10	92252042	10	92252042	*	M	-3.90244	8.48438
10_92253152_G_T	rs11186875	10	92253152	G	T	-0.0156	0.985	0.968	1.001	0.316	10	rs11186875	0.0724	10	92253152	T	G	0.316	0.985	0.968	1.001	-0.0156	0.0087	85934	401577	10	92253152	10	92253152	*	rs11186875	K	10	94012909	chr10:94012909	rs11186875	t	g	0.3069	0.0291	0.0069	2.542e-05	94012909	92253152	10	92253152	10	92253152	*	K	-1.7931	4.21739
10_92253909_A_C	rs12358721	10	92253909	A	C	-0.0154	0.984252	0.968054	1.002	0.316	11	rs12358721	0.07639	10	92253909	A	C	0.684	1.016	0.998	1.033	0.0154	0.0087	85934	401577	10	92253909	10	92253909	*	rs12358721	M	10	94013666	chr10:94013666	rs12358721	a	c	0.6932	-0.029	0.0069	2.71e-05	94013666	92253909	10	92253909	10	92253909	*	M	-1.77011	-4.2029
10_92254358_A_C	rs72807274	10	92254358	A	C	-0.0302	0.969932	0.949668	0.99108	0.1594	11	rs72807274	0.006142	10	92254358	A	C	0.8406	1.031	1.009	1.053	0.0302	0.011	85934	401577	10	92254358	10	92254358	*	rs72807274	M	10	94014115	chr10:94014115	rs72807274	a	c	0.8454	-0.0613	0.0091	1.702e-11	94014115	92254358	10	92254358	10	92254358	*	M	-2.74545	-6.73626
10_92254646_T_C	rs11186876	10	92254646	T	C	-0.0155	0.984252	0.968054	1.002	0.316	11	rs11186876	0.07522	10	92254646	T	C	0.684	1.016	0.998	1.033	0.0155	0.0087	85934	401577	10	92254646	10	92254646	*	rs11186876	Y	10	94014403	chr10:94014403	rs11186876	t	c	0.6931	-0.0291	0.0069	2.542e-05	94014403	92254646	10	92254646	10	92254646	*	Y	-1.78161	-4.21739
10_92255201_C_T	rs7088903	10	92255201	C	T	-0.0158	0.984	0.968	1.001	0.317	10	rs7088903	0.06933	10	92255201	T	C	0.317	0.984	0.968	1.001	-0.0158	0.0087	85934	401577	10	92255201	10	92255201	*	rs7088903	Y	10	94014958	chr10:94014958	rs7088903	t	c	0.3068	0.0284	0.0069	3.96e-05	94014958	92255201	10	92255201	10	92255201	*	Y	-1.81609	4.11594
10_92256111_C_T	rs7917088	10	92256111	C	T	-0.0114	0.989	0.971	1.006	0.2797	10	rs7917088	0.2048	10	92256111	T	C	0.2797	0.989	0.971	1.006	-0.0114	0.009	85934	401577	10	92256111	10	92256111	*	rs7917088	Y	10	94015868	chr10:94015868	rs7917088	t	c	0.2723	0.0306	0.0071	1.724e-05	94015868	92256111	10	92256111	10	92256111	*	Y	-1.26667	4.30986
10_92256898_G_T	rs11186878	10	92256898	G	T	-0.0153	0.985	0.968	1.002	0.3158	10	rs11186878	0.07868	10	92256898	T	G	0.3158	0.985	0.968	1.002	-0.0153	0.0087	85934	401577	10	92256898	10	92256898	*	rs11186878	K	10	94016655	chr10:94016655	rs11186878	t	g	0.3068	0.029	0.0069	2.71e-05	94016655	92256898	10	92256898	10	92256898	*	K	-1.75862	4.2029
10_92257230_T_A	rs4933228	10	92257230	T	A	-0.0248	0.976	0.96	0.992	0.5987	5	rs4933228	0.002667	10	92257230	A	T	0.5987	0.976	0.96	0.992	-0.0248	0.0083	85934	401577	10	92257230	10	92257230	*	rs4933228	W	10	94016987	chr10:94016987	rs4933228	a	t	0.5781	0.0503	0.0065	9.296e-15	94016987	92257230	10	92257230	10	92257230	*	W	-2.98795	7.73846
10_92257909_T_C	rs4933229	10	92257909	T	C	-0.0248	0.97561	0.959693	0.99108	0.5987	11	rs4933229	0.00271	10	92257909	T	C	0.4013	1.025	1.009	1.042	0.0248	0.0083	85934	401577	10	92257909	10	92257909	*	rs4933229	Y	10	94017666	chr10:94017666	rs4933229	t	c	0.4219	-0.0503	0.0065	9.296e-15	94017666	92257909	10	92257909	10	92257909	*	Y	-2.98795	-7.73846
10_92257934_T_G	rs12359038	10	92257934	T	G	-0.0156	0.984252	0.968054	1.001	0.3163	11	rs12359038	0.07288	10	92257934	T	G	0.6837	1.016	0.999	1.033	0.0156	0.0087	85934	401577	10	92257934	10	92257934	*	rs12359038	K	10	94017691	chr10:94017691	rs12359038	t	g	0.6931	-0.0289	0.0069	2.888e-05	94017691	92257934	10	92257934	10	92257934	*	K	-1.7931	-4.18841
10_92259856_C_T	rs11186879	10	92259856	C	T	-0.0156	0.985	0.968	1.001	0.3164	10	rs11186879	0.07332	10	92259856	T	C	0.3164	0.985	0.968	1.001	-0.0156	0.0087	85934	401577	10	92259856	10	92259856	*	rs11186879	Y	10	94019613	chr10:94019613	rs11186879	t	c	0.3069	0.029	0.0069	2.71e-05	94019613	92259856	10	92259856	10	92259856	*	Y	-1.7931	4.2029
10_92260264_C_T	rs11186880	10	92260264	C	T	-0.0153	0.985	0.968	1.002	0.3159	10	rs11186880	0.07896	10	92260264	T	C	0.3159	0.985	0.968	1.002	-0.0153	0.0087	85934	401577	10	92260264	10	92260264	*	rs11186880	Y	10	94020021	chr10:94020021	rs11186880	t	c	0.3069	0.0291	0.0069	2.542e-05	94020021	92260264	10	92260264	10	92260264	*	Y	-1.75862	4.21739
10_92260742_G_A	rs11186881	10	92260742	G	A	-0.0153	0.985	0.968	1.002	0.3158	10	rs11186881	0.07975	10	92260742	A	G	0.3158	0.985	0.968	1.002	-0.0153	0.0087	85934	401577	10	92260742	10	92260742	*	rs11186881	R	10	94020499	chr10:94020499	rs11186881	a	g	0.3067	0.0289	0.0069	2.888e-05	94020499	92260742	10	92260742	10	92260742	*	R	-1.75862	4.18841
10_92261438_T_C	rs77526576	10	92261438	T	C	-0.015	0.985222	0.968054	1.002	0.3158	11	rs77526576	0.08466	10	92261438	T	C	0.6842	1.015	0.998	1.033	0.015	0.0087	85934	401577	10	92261438	10	92261438	*	rs77526576	Y	10	94021195	chr10:94021195	rs77526576	t	c	0.6915	-0.0263	0.0071	0.0002208	94021195	92261438	10	92261438	10	92261438	*	Y	-1.72414	-3.70423
10_92261636_G_A	rs7908721	10	92261636	G	A	-0.0248	0.976	0.96	0.992	0.5987	10	rs7908721	0.002674	10	92261636	A	G	0.5987	0.976	0.96	0.992	-0.0248	0.0083	85934	401577	10	92261636	10	92261636	*	rs7908721	R	10	94021393	chr10:94021393	rs7908721	a	g	0.5781	0.0503	0.0065	9.296e-15	94021393	92261636	10	92261636	10	92261636	*	R	-2.98795	7.73846
10_92264888_C_T	rs11186882	10	92264888	C	T	-0.0051	0.995	0.961	1.03	0.0573	10	rs11186882	0.7758	10	92264888	T	C	0.0573	0.995	0.961	1.03	-0.0051	0.0178	85934	401577	10	92264888	10	92264888	*	rs11186882	Y	10	94024645	chr10:94024645	rs11186882	t	c	0.0641	0.0475	0.0135	0.0004368	94024645	92264888	10	92264888	10	92264888	*	Y	-0.286517	3.51852
10_92265851_G_C	rs10882042	10	92265851	G	C	-0.0249	0.975	0.96	0.991	0.5987	5	rs10882042	0.002572	10	92265851	C	G	0.5987	0.975	0.96	0.991	-0.0249	0.0083	85934	401577	10	92265851	10	92265851	*	rs10882042	S	10	94025608	chr10:94025608	rs10882042	c	g	0.5781	0.0504	0.0065	8.233e-15	94025608	92265851	10	92265851	10	92265851	*	S	-3	7.75385
10_92267081_C_T	rs72807278	10	92267081	C	T	-0.0291	0.971	0.951	0.992	0.1592	10	rs72807278	0.008251	10	92267081	T	C	0.1592	0.971	0.951	0.992	-0.0291	0.011	85934	401577	10	92267081	10	92267081	*	rs72807278	Y	10	94026838	chr10:94026838	rs72807278	t	c	0.1544	0.0588	0.0088	2.3e-11	94026838	92267081	10	92267081	10	92267081	*	Y	-2.64545	6.68182
10_92267436_A_G	rs9804247	10	92267436	A	G	-0.0114	0.98912	0.971817	1.00604	0.2797	11	rs9804247	0.2044	10	92267436	A	G	0.7203	1.011	0.994	1.029	0.0114	0.009	85934	401577	10	92267436	10	92267436	*	rs9804247	R	10	94027193	chr10:94027193	rs9804247	a	g	0.7278	-0.0313	0.0071	1.102e-05	94027193	92267436	10	92267436	10	92267436	*	R	-1.26667	-4.40845
10_92268799_T_C	rs11186884	10	92268799	T	C	-0.0153	0.985222	0.968054	1.002	0.3159	11	rs11186884	0.07975	10	92268799	T	C	0.6841	1.015	0.998	1.033	0.0153	0.0087	85934	401577	10	92268799	10	92268799	*	rs11186884	Y	10	94028556	chr10:94028556	rs11186884	t	c	0.6932	-0.0289	0.0069	2.888e-05	94028556	92268799	10	92268799	10	92268799	*	Y	-1.75862	-4.18841
10_92271725_T_C	rs11186888	10	92271725	T	C	-0.0155	0.984252	0.968054	1.002	0.3159	11	rs11186888	0.07573	10	92271725	T	C	0.6841	1.016	0.998	1.033	0.0155	0.0087	85934	401577	10	92271725	10	92271725	*	rs11186888	Y	10	94031482	chr10:94031482	rs11186888	t	c	0.6933	-0.029	0.0069	2.71e-05	94031482	92271725	10	92271725	10	92271725	*	Y	-1.78161	-4.2029
10_92272177_G_A	rs117720127	10	92272177	G	A	-0.0306	0.97	0.935	1.006	0.0497	10	rs117720127	0.101	10	92272177	A	G	0.0497	0.97	0.935	1.006	-0.0306	0.0187	85934	401577	10	92272177	10	92272177	*	rs117720127	R	10	94031934	chr10:94031934	rs117720127	a	g	0.0529	0.0599	0.0149	5.605e-05	94031934	92272177	10	92272177	10	92272177	*	R	-1.63636	4.02013
10_92272469_T_C	rs117912007	10	92272469	T	C	-0.0133	0.987167	0.919118	1.05932	0.0159	11	rs117912007	0.7129	10	92272469	T	C	0.9841	1.013	0.944	1.088	0.0133	0.0361	85771	401172	10	92272469	10	92272469	*	rs117912007	Y	10	94032226	chr10:94032226	rs117912007	t	c	0.9864	-0.127	0.0335	0.0001503	94032226	92272469	10	92272469	10	92272469	*	Y	-0.368421	-3.79104
10_92273716_T_C	rs17107517	10	92273716	T	C	-0.0167	0.983284	0.967118	1	0.3201	11	rs17107517	0.05464	10	92273716	T	C	0.6799	1.017	1	1.034	0.0167	0.0087	85934	401577	10	92273716	10	92273716	*	rs17107517	Y	10	94033473	chr10:94033473	rs17107517	t	c	0.6924	-0.0291	0.0069	2.542e-05	94033473	92273716	10	92273716	10	92273716	*	Y	-1.91954	-4.21739
10_92274367_T_C	rs72807282	10	92274367	T	C	-0.0281	0.972763	0.951475	0.993049	0.1584	11	rs72807282	0.01099	10	92274367	T	C	0.8416	1.028	1.007	1.051	0.0281	0.011	85934	401577	10	92274367	10	92274367	*	rs72807282	Y	10	94034124	chr10:94034124	rs72807282	t	c	0.846	-0.0589	0.0088	2.128e-11	94034124	92274367	10	92274367	10	92274367	*	Y	-2.55455	-6.69318
10_92274643_C_G	rs149410188	10	92274643	C	G	-0.0281	0.972763	0.951475	0.993049	0.1584	6	rs149410188	0.01102	10	92274643	C	G	0.8416	1.028	1.007	1.051	0.0281	0.011	85934	401577	10	92274643	10	92274643	*	rs149410188	S	10	94034400	chr10:94034400	rs149410188	c	g	0.846	-0.0588	0.0088	2.3e-11	94034400	92274643	10	92274643	10	92274643	*	S	-2.55455	-6.68182
10_92275090_A_C	rs66882667	10	92275090	A	C	-0.0114	0.98912	0.971817	1.00604	0.2796	11	rs66882667	0.2057	10	92275090	A	C	0.7204	1.011	0.994	1.029	0.0114	0.009	85934	401577	10	92275090	10	92275090	*	rs66882667	M	10	94034847	chr10:94034847	rs66882667	a	c	0.7276	-0.0307	0.0071	1.618e-05	94034847	92275090	10	92275090	10	92275090	*	M	-1.26667	-4.32394
10_92276342_G_A	rs10882044	10	92276342	G	A	-0.0159	0.984	0.968	1.001	0.3161	10	rs10882044	0.06718	10	92276342	A	G	0.3161	0.984	0.968	1.001	-0.0159	0.0087	85934	401577	10	92276342	10	92276342	*	rs10882044	R	10	94036099	chr10:94036099	rs10882044	a	g	0.3067	0.029	0.0069	2.71e-05	94036099	92276342	10	92276342	10	92276342	*	R	-1.82759	4.2029
10_92277905_C_A	rs7080101	10	92277905	C	A	-0.011	0.989	0.972	1.007	0.2793	10	rs7080101	0.2202	10	92277905	A	C	0.2793	0.989	0.972	1.007	-0.011	0.009	85934	401577	10	92277905	10	92277905	*	rs7080101	M	10	94037662	chr10:94037662	rs7080101	a	c	0.2723	0.0306	0.0071	1.724e-05	94037662	92277905	10	92277905	10	92277905	*	M	-1.22222	4.30986
10_92280292_G_A	rs11186892	10	92280292	G	A	-0.0152	0.985	0.968	1.002	0.3158	10	rs11186892	0.0811	10	92280292	A	G	0.3158	0.985	0.968	1.002	-0.0152	0.0087	85934	401577	10	92280292	10	92280292	*	rs11186892	R	10	94040049	chr10:94040049	rs11186892	a	g	0.3067	0.0289	0.0069	2.888e-05	94040049	92280292	10	92280292	10	92280292	*	R	-1.74713	4.18841
10_92280556_T_C	rs56239008	10	92280556	T	C	-0.0154	0.984252	0.968054	1.002	0.3158	11	rs56239008	0.07675	10	92280556	T	C	0.6842	1.016	0.998	1.033	0.0154	0.0087	85934	401577	10	92280556	10	92280556	*	rs56239008	Y	10	94040313	chr10:94040313	rs56239008	t	c	0.6933	-0.029	0.0069	2.71e-05	94040313	92280556	10	92280556	10	92280556	*	Y	-1.77011	-4.2029
10_92280687_C_A	rs7914436	10	92280687	C	A	-0.0257	0.975	0.959	0.991	0.5962	10	rs7914436	0.001893	10	92280687	A	C	0.5962	0.975	0.959	0.991	-0.0257	0.0083	85934	401577	10	92280687	10	92280687	*	rs7914436	M	10	94040444	chr10:94040444	rs7914436	a	c	0.5805	0.0486	0.0067	4.085e-13	94040444	92280687	10	92280687	10	92280687	*	M	-3.09639	7.25373
10_92282691_A_G	rs72807288	10	92282691	A	G	-0.0285	0.971817	0.951475	0.993049	0.1587	11	rs72807288	0.009809	10	92282691	A	G	0.8413	1.029	1.007	1.051	0.0285	0.011	85934	401577	10	92282691	10	92282691	*	rs72807288	R	10	94042448	chr10:94042448	rs72807288	a	g	0.8458	-0.0612	0.0091	1.835e-11	94042448	92282691	10	92282691	10	92282691	*	R	-2.59091	-6.72527
10_92283528_T_C	rs11186894	10	92283528	T	C	-0.0154	0.984252	0.968054	1.002	0.3159	11	rs11186894	0.07753	10	92283528	T	C	0.6841	1.016	0.998	1.033	0.0154	0.0087	85934	401577	10	92283528	10	92283528	*	rs11186894	Y	10	94043285	chr10:94043285	rs11186894	t	c	0.6933	-0.029	0.0069	2.71e-05	94043285	92283528	10	92283528	10	92283528	*	Y	-1.77011	-4.2029
10_92283688_C_A	rs11186895	10	92283688	C	A	-0.0154	0.985	0.968	1.002	0.3158	10	rs11186895	0.07771	10	92283688	A	C	0.3158	0.985	0.968	1.002	-0.0154	0.0087	85934	401577	10	92283688	10	92283688	*	rs11186895	M	10	94043445	chr10:94043445	rs11186895	a	c	0.3067	0.0289	0.0069	2.888e-05	94043445	92283688	10	92283688	10	92283688	*	M	-1.77011	4.18841
10_92284317_A_G	rs12358765	10	92284317	A	G	-0.0158	0.984252	0.968054	1.001	0.3163	11	rs12358765	0.06999	10	92284317	A	G	0.6837	1.016	0.999	1.033	0.0158	0.0087	85934	401577	10	92284317	10	92284317	*	rs12358765	R	10	94044074	chr10:94044074	rs12358765	a	g	0.6932	-0.0289	0.0069	2.888e-05	94044074	92284317	10	92284317	10	92284317	*	R	-1.81609	-4.18841
10_92284411_C_T	rs12355759	10	92284411	C	T	-0.0154	0.985	0.968	1.002	0.3158	10	rs12355759	0.07743	10	92284411	T	C	0.3158	0.985	0.968	1.002	-0.0154	0.0087	85934	401577	10	92284411	10	92284411	*	rs12355759	Y	10	94044168	chr10:94044168	rs12355759	t	c	0.3067	0.0289	0.0069	2.888e-05	94044168	92284411	10	92284411	10	92284411	*	Y	-1.77011	4.18841
10_92287014_G_T	rs7098170	10	92287014	G	T	-0.011	0.989	0.972	1.007	0.2794	10	rs7098170	0.2192	10	92287014	T	G	0.2794	0.989	0.972	1.007	-0.011	0.009	85934	401577	10	92287014	10	92287014	*	rs7098170	K	10	94046771	chr10:94046771	rs7098170	t	g	0.2723	0.0307	0.0071	1.618e-05	94046771	92287014	10	92287014	10	92287014	*	K	-1.22222	4.32394
10_92287215_G_A	rs11186896	10	92287215	G	A	-0.0155	0.985	0.968	1.002	0.3158	10	rs11186896	0.07453	10	92287215	A	G	0.3158	0.985	0.968	1.002	-0.0155	0.0087	85934	401577	10	92287215	10	92287215	*	rs11186896	R	10	94046972	chr10:94046972	rs11186896	a	g	0.3067	0.0291	0.0069	2.542e-05	94046972	92287215	10	92287215	10	92287215	*	R	-1.78161	4.21739
10_92288801_C_G	rs11186897	10	92288801	C	G	-0.0154	0.984252	0.968054	1.002	0.3158	6	rs11186897	0.07717	10	92288801	C	G	0.6842	1.016	0.998	1.033	0.0154	0.0087	85934	401577	10	92288801	10	92288801	*	rs11186897	S	10	94048558	chr10:94048558	rs11186897	c	g	0.6933	-0.029	0.0069	2.71e-05	94048558	92288801	10	92288801	10	92288801	*	S	-1.77011	-4.2029
10_92290231_G_T	rs11186898	10	92290231	G	T	-0.0153	0.985	0.968	1.002	0.3157	10	rs11186898	0.07985	10	92290231	T	G	0.3157	0.985	0.968	1.002	-0.0153	0.0087	85934	401577	10	92290231	10	92290231	*	rs11186898	K	10	94049988	chr10:94049988	rs11186898	t	g	0.3068	0.0294	0.0069	2.095e-05	94049988	92290231	10	92290231	10	92290231	*	K	-1.75862	4.26087
10_92291231_C_G	rs746842	10	92291231	C	G	-0.0146	0.985222	0.968992	1.002	0.3154	6	rs746842	0.09383	10	92291231	C	G	0.6846	1.015	0.998	1.032	0.0146	0.0087	85934	401577	10	92291231	10	92291231	*	rs746842	S	10	94050988	chr10:94050988	rs746842	c	g	0.6933	-0.0282	0.0069	4.488e-05	94050988	92291231	10	92291231	10	92291231	*	S	-1.67816	-4.08696
10_92291418_C_T	rs139889315	10	92291418	C	T	-0.0147	0.985	0.93	1.044	0.0229	10	rs139889315	0.6205	10	92291418	T	C	0.0229	0.985	0.93	1.044	-0.0147	0.0296	85771	401172	10	92291418	10	92291418	*	rs139889315	Y	10	94051175	chr10:94051175	rs139889315	t	c	0.0193	0.1232	0.0271	5.543e-06	94051175	92291418	10	92291418	10	92291418	*	Y	-0.496622	4.54613
10_92293367_G_A	rs11186899	10	92293367	G	A	-0.0281	0.972	0.957	0.988	0.4726	10	rs11186899	0.0005629	10	92293367	A	G	0.4726	0.972	0.957	0.988	-0.0281	0.0081	85934	401577	10	92293367	10	92293367	*	rs11186899	R	10	94053124	chr10:94053124	rs11186899	a	g	0.4594	0.0549	0.0064	8.269e-18	94053124	92293367	10	92293367	10	92293367	*	R	-3.46914	8.57812
10_92295532_C_T	rs2771265	10	92295532	C	T	0.0196	1.02	1.003	1.037	0.3269	10	rs2771265	0.02373	10	92295532	T	C	0.3269	1.02	1.003	1.037	0.0196	0.0087	85934	401577	10	92295532	10	92295532	*	rs2771265	Y	10	94055289	chr10:94055289	rs2771265	t	c	0.3479	-0.0525	0.0067	4.699e-15	94055289	92295532	10	92295532	10	92295532	*	Y	2.25287	-7.83582
10_92296239_T_C	rs11186903	10	92296239	T	C	-0.0275	0.972763	0.956938	0.98912	0.473	11	rs11186903	0.0007447	10	92296239	T	C	0.527	1.028	1.011	1.045	0.0275	0.0082	85934	401577	10	92296239	10	92296239	*	rs11186903	Y	10	94055996	chr10:94055996	rs11186903	t	c	0.5402	-0.0545	0.0064	1.424e-17	94055996	92296239	10	92296239	10	92296239	*	Y	-3.35366	-8.51562
10_92296338_T_C	rs11186904	10	92296338	T	C	-0.028	0.972763	0.956938	0.988142	0.558	11	rs11186904	0.0008234	10	92296338	T	C	0.442	1.028	1.012	1.045	0.028	0.0084	85934	401577	10	92296338	10	92296338	*	rs11186904	Y	10	94056095	chr10:94056095	rs11186904	t	c	0.4516	-0.0534	0.0066	5.703e-16	94056095	92296338	10	92296338	10	92296338	*	Y	-3.33333	-8.09091
10_92299067_C_G	rs2254667	10	92299067	C	G	0.0232	1.02354	1.00705	1.04058	0.3992	6	rs2254667	0.005046	10	92299067	C	G	0.6008	0.977	0.961	0.993	-0.0232	0.0083	85934	401577	10	92299067	10	92299067	*	rs2254667	V	10	94058824	chr10:94058824	rs2254667	c	g	0.5776	0.0489	0.0065	4.964e-14	94058824	92299067	10	92299067	10	92299067	*	V	2.79518	7.52308
10_92300457_C_G	rs117994506	10	92300457	C	G	-0.0295	0.970874	0.949668	0.992063	0.1582	6	rs117994506	0.007649	10	92300457	C	G	0.8418	1.03	1.008	1.053	0.0295	0.0111	85934	401577	10	92300457	10	92300457	*	rs117994506	S	10	94060214	chr10:94060214	rs117994506	c	g	0.8461	-0.0586	0.0089	4.565e-11	94060214	92300457	10	92300457	10	92300457	*	S	-2.65766	-6.58427
10_92301097_G_A	rs11186910	10	92301097	G	A	-0.0277	0.973	0.957	0.988	0.4725	10	rs11186910	0.0006622	10	92301097	A	G	0.4725	0.973	0.957	0.988	-0.0277	0.0081	85934	401577	10	92301097	10	92301097	*	rs11186910	R	10	94060854	chr10:94060854	rs11186910	a	g	0.4594	0.0548	0.0064	9.476e-18	94060854	92301097	10	92301097	10	92301097	*	R	-3.41975	8.5625
10_92301674_G_A	rs4933720	10	92301674	G	A	-0.0222	0.978	0.962	0.994	0.5934	10	rs4933720	0.007316	10	92301674	A	G	0.5934	0.978	0.962	0.994	-0.0222	0.0083	85934	401577	10	92301674	10	92301674	*	rs4933720	R	10	94061431	chr10:94061431	rs4933720	a	g	0.5767	0.0486	0.0065	7.065e-14	94061431	92301674	10	92301674	10	92301674	*	R	-2.6747	7.47692
10_92302646_G_A	rs11186912	10	92302646	G	A	-0.0277	0.973	0.957	0.988	0.4724	10	rs11186912	0.0006833	10	92302646	A	G	0.4724	0.973	0.957	0.988	-0.0277	0.0081	85934	401577	10	92302646	10	92302646	*	rs11186912	R	10	94062403	chr10:94062403	rs11186912	a	g	0.4593	0.0547	0.0064	1.086e-17	94062403	92302646	10	92302646	10	92302646	*	R	-3.41975	8.54688
10_92302874_T_A	rs11186914	10	92302874	T	A	-0.022	0.978	0.962	0.994	0.5934	5	rs11186914	0.007664	10	92302874	A	T	0.5934	0.978	0.962	0.994	-0.022	0.0083	85934	401577	10	92302874	10	92302874	*	rs11186914	W	10	94062631	chr10:94062631	rs11186914	a	t	0.5766	0.0486	0.0065	7.065e-14	94062631	92302874	10	92302874	10	92302874	*	W	-2.6506	7.47692
10_92303157_C_T	rs11186915	10	92303157	C	T	-0.0229	0.977	0.962	0.993	0.5969	10	rs11186915	0.005542	10	92303157	T	C	0.5969	0.977	0.962	0.993	-0.0229	0.0083	85934	401577	10	92303157	10	92303157	*	rs11186915	Y	10	94062914	chr10:94062914	rs11186915	t	c	0.5772	0.0488	0.0065	5.585e-14	94062914	92303157	10	92303157	10	92303157	*	Y	-2.75904	7.50769
10_92304671_A_G	rs2771248	10	92304671	A	G	0.0231	1.02354	1.00705	1.04058	0.3994	11	rs2771248	0.005363	10	92304671	A	G	0.6006	0.977	0.961	0.993	-0.0231	0.0083	85934	401577	10	92304671	10	92304671	*	rs2771248	R	10	94064428	chr10:94064428	rs2771248	a	g	0.5774	0.0488	0.0065	5.585e-14	94064428	92304671	10	92304671	10	92304671	*	R	2.78313	7.50769
10_92305362_G_A	rs2253904	10	92305362	G	A	0.0168	1.017	1	1.034	0.3274	10	rs2253904	0.05261	10	92305362	A	G	0.3274	1.017	1	1.034	0.0168	0.0087	85934	401577	10	92305362	10	92305362	*	rs2253904	R	10	94065119	chr10:94065119	rs2253904	a	g	0.3481	-0.0525	0.0068	1.218e-14	94065119	92305362	10	92305362	10	92305362	*	R	1.93103	-7.72059
10_92308346_G_A	rs2771253	10	92308346	G	A	0.0231	1.023	1.007	1.04	0.3994	10	rs2771253	0.005275	10	92308346	A	G	0.3994	1.023	1.007	1.04	0.0231	0.0083	85934	401577	10	92308346	10	92308346	*	rs2771253	R	10	94068103	chr10:94068103	rs2771253	a	g	0.4225	-0.0488	0.0065	5.585e-14	94068103	92308346	10	92308346	10	92308346	*	R	2.78313	-7.50769
10_92308608_G_C	rs10748577	10	92308608	G	C	-0.0228	0.977	0.962	0.993	0.5971	5	rs10748577	0.005828	10	92308608	C	G	0.5971	0.977	0.962	0.993	-0.0228	0.0083	85934	401577	10	92308608	10	92308608	*	rs10748577	S	10	94068365	chr10:94068365	rs10748577	c	g	0.5772	0.0487	0.0065	6.282e-14	94068365	92308608	10	92308608	10	92308608	*	S	-2.74699	7.49231
10_92310985_T_C	rs2798254	10	92310985	T	C	0.023	1.02354	1.00705	1.04058	0.3993	11	rs2798254	0.005529	10	92310985	T	C	0.6007	0.977	0.961	0.993	-0.023	0.0083	85934	401577	10	92310985	10	92310985	*	rs2798254	Y	10	94070742	chr10:94070742	rs2798254	t	c	0.5774	0.0487	0.0065	6.282e-14	94070742	92310985	10	92310985	10	92310985	*	Y	2.77108	7.49231
10_92314597_A_G	rs7094433	10	92314597	A	G	-0.0228	0.977517	0.961538	0.993049	0.5968	11	rs7094433	0.005827	10	92314597	A	G	0.4032	1.023	1.007	1.04	0.0228	0.0083	85934	401577	10	92314597	10	92314597	*	rs7094433	R	10	94074354	chr10:94074354	rs7094433	a	g	0.4228	-0.0486	0.0065	7.065e-14	94074354	92314597	10	92314597	10	92314597	*	R	-2.74699	-7.47692
10_92316691_T_G	rs10748578	10	92316691	T	G	-0.022	0.978474	0.962464	0.994036	0.5935	11	rs10748578	0.007757	10	92316691	T	G	0.4065	1.022	1.006	1.039	0.022	0.0083	85934	401577	10	92316691	10	92316691	*	rs10748578	K	10	94076448	chr10:94076448	rs10748578	t	g	0.4236	-0.0484	0.0065	8.929e-14	94076448	92316691	10	92316691	10	92316691	*	K	-2.6506	-7.44615
10_92316705_G_A	rs10786035	10	92316705	G	A	-0.0273	0.973	0.958	0.989	0.4725	10	rs10786035	0.0008102	10	92316705	A	G	0.4725	0.973	0.958	0.989	-0.0273	0.0081	85934	401577	10	92316705	10	92316705	*	rs10786035	R	10	94076462	chr10:94076462	rs10786035	a	g	0.4591	0.0545	0.0064	1.424e-17	94076462	92316705	10	92316705	10	92316705	*	R	-3.37037	8.51562
10_92317168_G_A	rs117486477	10	92317168	G	A	-0.0208	0.979	0.949	1.011	0.0673	10	rs117486477	0.202	10	92317168	A	G	0.0673	0.979	0.949	1.011	-0.0208	0.0163	85934	401577	10	92317168	10	92317168	*	rs117486477	R	10	94076925	chr10:94076925	rs117486477	a	g	0.0685	0.0613	0.0131	2.817e-06	94076925	92317168	10	92317168	10	92317168	*	R	-1.27607	4.67939
10_92317790_G_A	rs1812851	10	92317790	G	A	-0.0274	0.973	0.958	0.989	0.4724	10	rs1812851	0.0007633	10	92317790	A	G	0.4724	0.973	0.958	0.989	-0.0274	0.0081	85934	401577	10	92317790	10	92317790	*	rs1812851	R	10	94077547	chr10:94077547	rs1812851	a	g	0.4592	0.0545	0.0064	1.424e-17	94077547	92317790	10	92317790	10	92317790	*	R	-3.38272	8.51562
10_92322303_G_T	rs2265195	10	92322303	G	T	0.023	1.023	1.007	1.04	0.3994	10	rs2265195	0.005577	10	92322303	T	G	0.3994	1.023	1.007	1.04	0.023	0.0083	85934	401577	10	92322303	10	92322303	*	rs2265195	K	10	94082060	chr10:94082060	rs2265195	t	g	0.4225	-0.0485	0.0065	7.943e-14	94082060	92322303	10	92322303	10	92322303	*	K	2.77108	-7.46154
10_92325717_G_A	rs2245994	10	92325717	G	A	0.0167	1.017	1	1.034	0.3268	10	rs2245994	0.05473	10	92325717	A	G	0.3268	1.017	1	1.034	0.0167	0.0087	85934	401577	10	92325717	10	92325717	*	rs2245994	R	10	94085474	chr10:94085474	rs2245994	a	g	0.3482	-0.0525	0.0068	1.218e-14	94085474	92325717	10	92325717	10	92325717	*	R	1.91954	-7.72059
10_92329403_A_C	rs11186923	10	92329403	A	C	-0.027	0.97371	0.957854	0.98912	0.473	11	rs11186923	0.0009335	10	92329403	A	C	0.527	1.027	1.011	1.044	0.027	0.0082	85934	401577	10	92329403	10	92329403	*	rs11186923	V	10	94089160	chr10:94089160	rs11186923	a	c	0.5348	-0.0544	0.0068	1.313e-15	94089160	92329403	10	92329403	10	92329403	*	V	-3.29268	-8
10_92330741_A_G	rs10748579	10	92330741	A	G	-0.0214	0.978474	0.963391	0.995025	0.5935	11	rs10748579	0.009648	10	92330741	A	G	0.4065	1.022	1.005	1.038	0.0214	0.0083	85934	401577	10	92330741	10	92330741	*	rs10748579	R	10	94090498	chr10:94090498	rs10748579	a	g	0.4236	-0.0482	0.0065	1.127e-13	94090498	92330741	10	92330741	10	92330741	*	R	-2.57831	-7.41538
10_92331310_A_G	rs913649	10	92331310	A	G	0.0224	1.02249	1.00604	1.0395	0.3995	11	rs913649	0.006741	10	92331310	A	G	0.6005	0.978	0.962	0.994	-0.0224	0.0083	85934	401577	10	92331310	10	92331310	*	rs913649	R	10	94091067	chr10:94091067	rs913649	a	g	0.5774	0.0484	0.0065	8.929e-14	94091067	92331310	10	92331310	10	92331310	*	R	2.6988	7.44615
10_92332107_A_G	rs4999831	10	92332107	A	G	-0.0222	0.978474	0.962464	0.994036	0.5971	11	rs4999831	0.007252	10	92332107	A	G	0.4029	1.022	1.006	1.039	0.0222	0.0083	85934	401577	10	92332107	10	92332107	*	rs4999831	R	10	94091864	chr10:94091864	rs4999831	a	g	0.4226	-0.0484	0.0065	8.929e-14	94091864	92332107	10	92332107	10	92332107	*	R	-2.6747	-7.44615
10_92332962_C_T	rs2488793	10	92332962	C	T	0.0229	1.023	1.007	1.04	0.3992	10	rs2488793	0.005723	10	92332962	T	C	0.3992	1.023	1.007	1.04	0.0229	0.0083	85934	401577	10	92332962	10	92332962	*	rs2488793	Y	10	94092719	chr10:94092719	rs2488793	t	c	0.4225	-0.0485	0.0065	7.943e-14	94092719	92332962	10	92332962	10	92332962	*	Y	2.75904	-7.46154
10_92335005_G_A	rs10509644	10	92335005	G	A	-0.0268	0.974	0.958	0.989	0.4725	10	rs10509644	0.001026	10	92335005	A	G	0.4725	0.974	0.958	0.989	-0.0268	0.0082	85934	401577	10	92335005	10	92335005	*	rs10509644	R	10	94094762	chr10:94094762	rs10509644	a	g	0.4593	0.0544	0.0064	1.63e-17	94094762	92335005	10	92335005	10	92335005	*	R	-3.26829	8.5
10_92335408_A_G	rs17365265	10	92335408	A	G	-0.0266	0.97371	0.953289	0.995025	0.1612	11	rs17365265	0.01606	10	92335408	A	G	0.8388	1.027	1.005	1.049	0.0266	0.011	85934	401577	10	92335408	10	92335408	*	rs17365265	R	10	94095165	chr10:94095165	rs17365265	a	g	0.8448	-0.0566	0.0089	2.021e-10	94095165	92335408	10	92335408	10	92335408	*	R	-2.41818	-6.35955
10_92336944_A_G	rs9943333	10	92336944	A	G	-0.0224	0.977517	0.962464	0.994036	0.5971	11	rs9943333	0.006919	10	92336944	A	G	0.4029	1.023	1.006	1.039	0.0224	0.0083	85934	401577	10	92336944	10	92336944	*	rs9943333	R	10	94096701	chr10:94096701	rs9943333	a	g	0.4226	-0.0486	0.0065	7.065e-14	94096701	92336944	10	92336944	10	92336944	*	R	-2.6988	-7.47692
10_92337046_C_T	rs61875241	10	92337046	C	T	-0.0267	0.974	0.958	0.989	0.4723	10	rs61875241	0.001061	10	92337046	T	C	0.4723	0.974	0.958	0.989	-0.0267	0.0082	85934	401577	10	92337046	10	92337046	*	rs61875241	Y	10	94096803	chr10:94096803	rs61875241	t	c	0.4593	0.0543	0.0064	1.866e-17	94096803	92337046	10	92337046	10	92337046	*	Y	-3.2561	8.48438
10_92337375_G_A	rs12358967	10	92337375	G	A	-0.0267	0.974	0.958	0.989	0.4723	10	rs12358967	0.001043	10	92337375	A	G	0.4723	0.974	0.958	0.989	-0.0267	0.0082	85934	401577	10	92337375	10	92337375	*	rs12358967	R	10	94097132	chr10:94097132	rs12358967	a	g	0.4593	0.0543	0.0064	1.866e-17	94097132	92337375	10	92337375	10	92337375	*	R	-3.2561	8.48438
10_92338564_G_C	rs11186926	10	92338564	G	C	-0.0268	0.974	0.958	0.989	0.4723	5	rs11186926	0.001029	10	92338564	C	G	0.4723	0.974	0.958	0.989	-0.0268	0.0082	85934	401577	10	92338564	10	92338564	*	rs11186926	S	10	94098321	chr10:94098321	rs11186926	c	g	0.4593	0.0543	0.0064	1.866e-17	94098321	92338564	10	92338564	10	92338564	*	S	-3.26829	8.48438
10_92341103_G_A	rs149676204	10	92341103	G	A	0.0153	1.015	0.968	1.065	0.0335	10	rs149676204	0.5263	10	92341103	A	G	0.0335	1.015	0.968	1.065	0.0153	0.0242	85934	401577	10	92341103	10	92341103	*	rs149676204	R	10	94100860	chr10:94100860	rs149676204	a	g	0.0383	-0.0934	0.0191	9.516e-07	94100860	92341103	10	92341103	10	92341103	*	R	0.632231	-4.89005
10_92343652_C_G	rs11186931	10	92343652	C	G	-0.0266	0.97371	0.957854	0.98912	0.4723	6	rs11186931	0.001102	10	92343652	C	G	0.5277	1.027	1.011	1.044	0.0266	0.0082	85934	401577	10	92343652	10	92343652	*	rs11186931	S	10	94103409	chr10:94103409	rs11186931	c	g	0.5407	-0.0542	0.0064	2.135e-17	94103409	92343652	10	92343652	10	92343652	*	S	-3.2439	-8.46875
10_92343759_G_A	rs11186932	10	92343759	G	A	-0.0267	0.974	0.958	0.989	0.4724	10	rs11186932	0.001078	10	92343759	A	G	0.4724	0.974	0.958	0.989	-0.0267	0.0082	85934	401577	10	92343759	10	92343759	*	rs11186932	R	10	94103516	chr10:94103516	rs11186932	a	g	0.4593	0.0543	0.0064	1.866e-17	94103516	92343759	10	92343759	10	92343759	*	R	-3.2561	8.48438
10_92346166_T_C	rs10748580	10	92346166	T	C	-0.0224	0.977517	0.962464	0.994036	0.5971	11	rs10748580	0.00675	10	92346166	T	C	0.4029	1.023	1.006	1.039	0.0224	0.0083	85934	401577	10	92346166	10	92346166	*	rs10748580	Y	10	94105923	chr10:94105923	rs10748580	t	c	0.4226	-0.0485	0.0065	7.943e-14	94105923	92346166	10	92346166	10	92346166	*	Y	-2.6988	-7.46154
10_92350113_A_G	rs10786037	10	92350113	A	G	-0.0225	0.977517	0.961538	0.994036	0.597	11	rs10786037	0.006716	10	92350113	A	G	0.403	1.023	1.006	1.04	0.0225	0.0083	85934	401577	10	92350113	10	92350113	*	rs10786037	R	10	94109870	chr10:94109870	rs10786037	a	g	0.4224	-0.0486	0.0065	7.065e-14	94109870	92350113	10	92350113	10	92350113	*	R	-2.71084	-7.47692
10_92350120_G_T	rs2255718	10	92350120	G	T	0.0226	1.023	1.006	1.04	0.3994	10	rs2255718	0.006508	10	92350120	T	G	0.3994	1.023	1.006	1.04	0.0226	0.0083	85934	401577	10	92350120	10	92350120	*	rs2255718	K	10	94109877	chr10:94109877	rs2255718	t	g	0.4224	-0.0487	0.0065	6.282e-14	94109877	92350120	10	92350120	10	92350120	*	K	2.72289	-7.49231
10_92350361_A_G	rs61875243	10	92350361	A	G	-0.0265	0.97371	0.958773	0.990099	0.4724	11	rs61875243	0.001137	10	92350361	A	G	0.5276	1.027	1.01	1.043	0.0265	0.0082	85934	401577	10	92350361	10	92350361	*	rs61875243	R	10	94110118	chr10:94110118	rs61875243	a	g	0.5407	-0.0542	0.0064	2.135e-17	94110118	92350361	10	92350361	10	92350361	*	R	-3.23171	-8.46875
10_92352399_G_C	rs1057848	10	92352399	G	C	-0.0266	0.974	0.958	0.99	0.4723	5	rs1057848	0.001128	10	92352399	C	G	0.4723	0.974	0.958	0.99	-0.0266	0.0082	85934	401577	10	92352399	10	92352399	*	rs1057848	S	10	94112156	chr10:94112156	rs1057848	c	g	0.4593	0.0543	0.0064	1.866e-17	94112156	92352399	10	92352399	10	92352399	*	S	-3.2439	8.48438
10_92353951_G_T	rs2771256	10	92353951	G	T	0.0226	1.023	1.006	1.04	0.3991	10	rs2771256	0.006395	10	92353951	T	G	0.3991	1.023	1.006	1.04	0.0226	0.0083	85934	401577	10	92353951	10	92353951	*	rs2771256	K	10	94113708	chr10:94113708	rs2771256	t	g	0.4224	-0.0485	0.0065	7.943e-14	94113708	92353951	10	92353951	10	92353951	*	K	2.72289	-7.46154
10_92354876_C_T	rs950732	10	92354876	C	T	-0.0215	0.979	0.963	0.995	0.5934	10	rs950732	0.009221	10	92354876	T	C	0.5934	0.979	0.963	0.995	-0.0215	0.0083	85934	401577	10	92354876	10	92354876	*	rs950732	Y	10	94114633	chr10:94114633	rs950732	t	c	0.5765	0.0483	0.0065	1.003e-13	94114633	92354876	10	92354876	10	92354876	*	Y	-2.59036	7.43077
10_92357134_T_C	rs7080813	10	92357134	T	C	-0.0271	0.97371	0.957854	0.98912	0.4758	11	rs7080813	0.0008995	10	92357134	T	C	0.5242	1.027	1.011	1.044	0.0271	0.0081	85934	401577	10	92357134	10	92357134	*	rs7080813	Y	10	94116891	chr10:94116891	rs7080813	t	c	0.5402	-0.0546	0.0064	1.244e-17	94116891	92357134	10	92357134	10	92357134	*	Y	-3.34568	-8.53125
10_92357289_G_A	rs10882049	10	92357289	G	A	-0.0271	0.973	0.958	0.989	0.4757	10	rs10882049	0.0008998	10	92357289	A	G	0.4757	0.973	0.958	0.989	-0.0271	0.0082	85934	401577	10	92357289	10	92357289	*	rs10882049	R	10	94117046	chr10:94117046	rs10882049	a	g	0.46	0.0547	0.0064	1.086e-17	94117046	92357289	10	92357289	10	92357289	*	R	-3.30488	8.54688
10_92358029_C_T	rs10882050	10	92358029	C	T	-0.027	0.973	0.958	0.989	0.4756	10	rs10882050	0.0009381	10	92358029	T	C	0.4756	0.973	0.958	0.989	-0.027	0.0082	85934	401577	10	92358029	10	92358029	*	rs10882050	Y	10	94117786	chr10:94117786	rs10882050	t	c	0.4599	0.0547	0.0064	1.086e-17	94117786	92358029	10	92358029	10	92358029	*	Y	-3.29268	8.54688
10_92360619_G_T	rs7078190	10	92360619	G	T	-0.0268	0.974	0.958	0.989	0.4729	10	rs7078190	0.001034	10	92360619	T	G	0.4729	0.974	0.958	0.989	-0.0268	0.0082	85934	401577	10	92360619	10	92360619	*	rs7078190	K	10	94120376	chr10:94120376	rs7078190	t	g	0.4594	0.0545	0.0064	1.424e-17	94120376	92360619	10	92360619	10	92360619	*	K	-3.26829	8.51562
10_92361777_T_G	rs72809114	10	92361777	T	G	-0.0264	0.97371	0.958773	0.990099	0.4735	11	rs72809114	0.001206	10	92361777	T	G	0.5265	1.027	1.01	1.043	0.0264	0.0082	85934	401577	10	92361777	10	92361777	*	rs72809114	K	10	94121534	chr10:94121534	rs72809114	t	g	0.5405	-0.0545	0.0064	1.424e-17	94121534	92361777	10	92361777	10	92361777	*	K	-3.21951	-8.51562
10_92361805_T_G	rs72809117	10	92361805	T	G	-0.0269	0.97371	0.957854	0.98912	0.4729	11	rs72809117	0.0009617	10	92361805	T	G	0.5271	1.027	1.011	1.044	0.0269	0.0082	85934	401577	10	92361805	10	92361805	*	rs72809117	K	10	94121562	chr10:94121562	rs72809117	t	g	0.5406	-0.0545	0.0064	1.424e-17	94121562	92361805	10	92361805	10	92361805	*	K	-3.28049	-8.51562
10_92362549_A_T	rs77948062	10	92362549	A	T	-0.0263	0.97371	0.958773	0.990099	0.4734	6	rs77948062	0.001252	10	92362549	A	T	0.5266	1.027	1.01	1.043	0.0263	0.0082	85934	401577	10	92362549	10	92362549	*	rs77948062	W	10	94122306	chr10:94122306	rs77948062	a	t	0.5405	-0.0545	0.0064	1.424e-17	94122306	92362549	10	92362549	10	92362549	*	W	-3.20732	-8.51562
10_92362555_A_T	rs9419734	10	92362555	A	T	0.0226	1.02249	1.00604	1.0395	0.3991	6	rs9419734	0.006408	10	92362555	A	T	0.6009	0.978	0.962	0.994	-0.0226	0.0083	85934	401577	10	92362555	10	92362555	*	rs9419734	W	10	94122312	chr10:94122312	rs9419734	a	t	0.5774	0.0486	0.0065	7.065e-14	94122312	92362555	10	92362555	10	92362555	*	W	2.72289	7.47692
10_92363742_G_A	rs2265197	10	92363742	G	A	0.0226	1.023	1.006	1.04	0.3993	10	rs2265197	0.006336	10	92363742	A	G	0.3993	1.023	1.006	1.04	0.0226	0.0083	85934	401577	10	92363742	10	92363742	*	rs2265197	R	10	94123499	chr10:94123499	rs2265197	a	g	0.4225	-0.0487	0.0065	6.282e-14	94123499	92363742	10	92363742	10	92363742	*	R	2.72289	-7.49231
10_92363930_C_T	rs7070786	10	92363930	C	T	-0.0268	0.974	0.958	0.989	0.4728	10	rs7070786	0.0009988	10	92363930	T	C	0.4728	0.974	0.958	0.989	-0.0268	0.0082	85934	401577	10	92363930	10	92363930	*	rs7070786	Y	10	94123687	chr10:94123687	rs7070786	t	c	0.4594	0.0544	0.0064	1.63e-17	94123687	92363930	10	92363930	10	92363930	*	Y	-3.26829	8.5
10_92364346_A_C	rs7071233	10	92364346	A	C	-0.022	0.978474	0.962464	0.994036	0.5967	11	rs7071233	0.008059	10	92364346	A	C	0.4033	1.022	1.006	1.039	0.022	0.0083	85934	401577	10	92364346	10	92364346	*	rs7071233	M	10	94124103	chr10:94124103	rs7071233	a	c	0.4227	-0.0487	0.0065	6.282e-14	94124103	92364346	10	92364346	10	92364346	*	M	-2.6506	-7.49231
10_92364830_G_A	rs11511268	10	92364830	G	A	-0.0271	0.973	0.958	0.989	0.4688	10	rs11511268	0.0009197	10	92364830	A	G	0.4688	0.973	0.958	0.989	-0.0271	0.0082	85934	401577	10	92364830	10	92364830	*	rs11511268	R	10	94124587	chr10:94124587	rs11511268	a	g	0.4553	0.0536	0.0064	4.769e-17	94124587	92364830	10	92364830	10	92364830	*	R	-3.30488	8.375
10_92365684_A_G	rs73320238	10	92365684	A	G	-0.0268	0.97371	0.957854	0.98912	0.4758	11	rs73320238	0.001021	10	92365684	A	G	0.5242	1.027	1.011	1.044	0.0268	0.0082	85934	401577	10	92365684	10	92365684	*	rs73320238	R	10	94125441	chr10:94125441	rs73320238	a	g	0.5381	-0.0536	0.0066	4.443e-16	94125441	92365684	10	92365684	10	92365684	*	R	-3.26829	-8.12121
10_92366117_C_T	rs7080630	10	92366117	C	T	-0.0267	0.974	0.958	0.989	0.4759	10	rs7080630	0.001075	10	92366117	T	C	0.4759	0.974	0.958	0.989	-0.0267	0.0081	85934	401577	10	92366117	10	92366117	*	rs7080630	Y	10	94125874	chr10:94125874	rs7080630	t	c	0.4599	0.0546	0.0064	1.244e-17	94125874	92366117	10	92366117	10	92366117	*	Y	-3.2963	8.53125
10_92366712_C_T	rs2265198	10	92366712	C	T	0.0229	1.023	1.007	1.04	0.3992	10	rs2265198	0.005662	10	92366712	T	C	0.3992	1.023	1.007	1.04	0.0229	0.0083	85934	401577	10	92366712	10	92366712	*	rs2265198	Y	10	94126469	chr10:94126469	rs2265198	t	c	0.4225	-0.0487	0.0065	6.282e-14	94126469	92366712	10	92366712	10	92366712	*	Y	2.75904	-7.49231
10_92366894_T_C	rs11186940	10	92366894	T	C	-0.0264	0.97371	0.958773	0.990099	0.4735	11	rs11186940	0.001209	10	92366894	T	C	0.5265	1.027	1.01	1.043	0.0264	0.0082	85934	401577	10	92366894	10	92366894	*	rs11186940	Y	10	94126651	chr10:94126651	rs11186940	t	c	0.5405	-0.0544	0.0064	1.63e-17	94126651	92366894	10	92366894	10	92366894	*	Y	-3.21951	-8.5
10_92368248_T_G	rs11186941	10	92368248	T	G	-0.0265	0.97371	0.958773	0.990099	0.4731	11	rs11186941	0.001167	10	92368248	T	G	0.5269	1.027	1.01	1.043	0.0265	0.0082	85934	401577	10	92368248	10	92368248	*	rs11186941	K	10	94128005	chr10:94128005	rs11186941	t	g	0.5412	-0.0547	0.0064	1.086e-17	94128005	92368248	10	92368248	10	92368248	*	K	-3.23171	-8.54688
10_92368255_C_T	rs7090404	10	92368255	C	T	-0.0269	0.973	0.958	0.989	0.4758	10	rs7090404	0.0009558	10	92368255	T	C	0.4758	0.973	0.958	0.989	-0.0269	0.0081	85934	401577	10	92368255	10	92368255	*	rs7090404	Y	10	94128012	chr10:94128012	rs7090404	t	c	0.4593	0.0545	0.0064	1.424e-17	94128012	92368255	10	92368255	10	92368255	*	Y	-3.32099	8.51562
10_92368829_C_T	rs11186944	10	92368829	C	T	-0.0264	0.974	0.958	0.99	0.4723	10	rs11186944	0.001198	10	92368829	T	C	0.4723	0.974	0.958	0.99	-0.0264	0.0082	85934	401577	10	92368829	10	92368829	*	rs11186944	Y	10	94128586	chr10:94128586	rs11186944	t	c	0.4594	0.0543	0.0064	1.866e-17	94128586	92368829	10	92368829	10	92368829	*	Y	-3.21951	8.48438
10_92368903_T_A	rs11186945	10	92368903	T	A	-0.0263	0.974	0.959	0.99	0.4733	5	rs11186945	0.001276	10	92368903	A	T	0.4733	0.974	0.959	0.99	-0.0263	0.0082	85934	401577	10	92368903	10	92368903	*	rs11186945	W	10	94128660	chr10:94128660	rs11186945	a	t	0.4596	0.0544	0.0064	1.63e-17	94128660	92368903	10	92368903	10	92368903	*	W	-3.20732	8.5
10_92369560_C_T	rs9665554	10	92369560	C	T	-0.0263	0.974	0.959	0.99	0.4733	10	rs9665554	0.001255	10	92369560	T	C	0.4733	0.974	0.959	0.99	-0.0263	0.0082	85934	401577	10	92369560	10	92369560	*	rs9665554	Y	10	94129317	chr10:94129317	rs9665554	t	c	0.4596	0.0543	0.0064	1.866e-17	94129317	92369560	10	92369560	10	92369560	*	Y	-3.20732	8.48438
10_92371076_G_A	rs7070822	10	92371076	G	A	-0.027	0.973	0.958	0.989	0.4755	10	rs7070822	0.0009426	10	92371076	A	G	0.4755	0.973	0.958	0.989	-0.027	0.0082	85934	401577	10	92371076	10	92371076	*	rs7070822	R	10	94130833	chr10:94130833	rs7070822	a	g	0.46	0.0545	0.0064	1.424e-17	94130833	92371076	10	92371076	10	92371076	*	R	-3.29268	8.51562
10_92372062_T_G	rs149872787	10	92372062	T	G	-0.0319	0.968992	0.932836	1.00604	0.0482	11	rs149872787	0.09588	10	92372062	T	G	0.9518	1.032	0.994	1.072	0.0319	0.0191	85934	401577	10	92372062	10	92372062	*	rs149872787	K	10	94131819	chr10:94131819	rs149872787	t	g	0.9496	-0.059	0.0154	0.0001264	94131819	92372062	10	92372062	10	92372062	*	K	-1.67016	-3.83117
10_92373085_C_T	rs11186949	10	92373085	C	T	-0.0265	0.974	0.958	0.99	0.4722	10	rs11186949	0.001147	10	92373085	T	C	0.4722	0.974	0.958	0.99	-0.0265	0.0082	85934	401577	10	92373085	10	92373085	*	rs11186949	Y	10	94132842	chr10:94132842	rs11186949	t	c	0.4594	0.0544	0.0064	1.63e-17	94132842	92373085	10	92373085	10	92373085	*	Y	-3.23171	8.5
10_92373283_A_G	rs11186950	10	92373283	A	G	-0.0268	0.97371	0.957854	0.98912	0.4758	11	rs11186950	0.001016	10	92373283	A	G	0.5242	1.027	1.011	1.044	0.0268	0.0082	85934	401577	10	92373283	10	92373283	*	rs11186950	R	10	94133040	chr10:94133040	rs11186950	a	g	0.54	-0.0546	0.0064	1.244e-17	94133040	92373283	10	92373283	10	92373283	*	R	-3.26829	-8.53125
10_92374032_G_A	rs2488799	10	92374032	G	A	0.023	1.023	1.007	1.04	0.399	10	rs2488799	0.005509	10	92374032	A	G	0.399	1.023	1.007	1.04	0.023	0.0083	85934	401577	10	92374032	10	92374032	*	rs2488799	R	10	94133789	chr10:94133789	rs2488799	a	g	0.4221	-0.0485	0.0065	7.943e-14	94133789	92374032	10	92374032	10	92374032	*	R	2.77108	-7.46154
10_92374650_C_A	rs11186953	10	92374650	C	A	-0.0272	0.973	0.958	0.989	0.4755	10	rs11186953	0.0008515	10	92374650	A	C	0.4755	0.973	0.958	0.989	-0.0272	0.0082	85934	401577	10	92374650	10	92374650	*	rs11186953	M	10	94134407	chr10:94134407	rs11186953	a	c	0.4599	0.0545	0.0064	1.424e-17	94134407	92374650	10	92374650	10	92374650	*	M	-3.31707	8.51562
10_92374710_T_C	rs11186954	10	92374710	T	C	-0.0221	0.978474	0.962464	0.994036	0.5969	11	rs11186954	0.007685	10	92374710	T	C	0.4031	1.022	1.006	1.039	0.0221	0.0083	85934	401577	10	92374710	10	92374710	*	rs11186954	Y	10	94134467	chr10:94134467	rs11186954	t	c	0.4224	-0.0485	0.0065	7.943e-14	94134467	92374710	10	92374710	10	92374710	*	Y	-2.66265	-7.46154
10_92374768_A_G	rs12357015	10	92374768	A	G	-0.0269	0.97371	0.957854	0.98912	0.4758	11	rs12357015	0.0009595	10	92374768	A	G	0.5242	1.027	1.011	1.044	0.0269	0.0082	85934	401577	10	92374768	10	92374768	*	rs12357015	R	10	94134525	chr10:94134525	rs12357015	a	g	0.54	-0.0547	0.0064	1.086e-17	94134525	92374768	10	92374768	10	92374768	*	R	-3.28049	-8.54688
10_92378482_A_G	rs7903767	10	92378482	A	G	-0.0271	0.97371	0.957854	0.98912	0.4765	11	rs7903767	0.0008619	10	92378482	A	G	0.5235	1.027	1.011	1.044	0.0271	0.0081	85934	401577	10	92378482	10	92378482	*	rs7903767	R	10	94138239	chr10:94138239	rs7903767	a	g	0.54	-0.055	0.0064	7.214e-18	94138239	92378482	10	92378482	10	92378482	*	R	-3.34568	-8.59375
10_92378516_C_T	rs10882052	10	92378516	C	T	-0.0271	0.973	0.958	0.989	0.4758	10	rs10882052	0.0008728	10	92378516	T	C	0.4758	0.973	0.958	0.989	-0.0271	0.0082	85934	401577	10	92378516	10	92378516	*	rs10882052	Y	10	94138273	chr10:94138273	rs10882052	t	c	0.4599	0.0548	0.0064	9.476e-18	94138273	92378516	10	92378516	10	92378516	*	Y	-3.30488	8.5625
10_92379082_G_A	rs11186956	10	92379082	G	A	-0.0255	0.975	0.959	0.991	0.4675	10	rs11186956	0.001853	10	92379082	A	G	0.4675	0.975	0.959	0.991	-0.0255	0.0082	85934	401577	10	92379082	10	92379082	*	rs11186956	R	10	94138839	chr10:94138839	rs11186956	a	g	0.4539	0.0537	0.0065	1.314e-16	94138839	92379082	10	92379082	10	92379082	*	R	-3.10976	8.26154
10_92379257_A_C	rs11186957	10	92379257	A	C	-0.0324	0.968054	0.952381	0.984252	0.5151	11	rs11186957	7.528e-05	10	92379257	A	C	0.4849	1.033	1.016	1.05	0.0324	0.0082	85934	401577	10	92379257	10	92379257	*	rs11186957	M	10	94139014	chr10:94139014	rs11186957	a	c	0.4931	-0.0454	0.0066	5.873e-12	94139014	92379257	10	92379257	10	92379257	*	M	-3.95122	-6.87879
10_92379517_A_G	rs11186958	10	92379517	A	G	-0.0332	0.967118	0.951475	0.983284	0.5191	11	rs11186958	4.653e-05	10	92379517	A	G	0.4809	1.034	1.017	1.051	0.0332	0.0082	85934	401577	10	92379517	10	92379517	*	rs11186958	R	10	94139274	chr10:94139274	rs11186958	a	g	0.4915	-0.046	0.0066	3.088e-12	94139274	92379517	10	92379517	10	92379517	*	R	-4.04878	-6.9697
10_92379731_C_T	rs7911784	10	92379731	C	T	-0.0341	0.966	0.951	0.982	0.5185	10	rs7911784	2.909e-05	10	92379731	T	C	0.5185	0.966	0.951	0.982	-0.0341	0.0082	85934	401577	10	92379731	10	92379731	*	rs7911784	Y	10	94139488	chr10:94139488	rs7911784	t	c	0.5059	0.0479	0.0064	6.392e-14	94139488	92379731	10	92379731	10	92379731	*	Y	-4.15854	7.48437
10_92380085_C_G	rs7912223	10	92380085	C	G	-0.0335	0.967118	0.951475	0.982318	0.5187	6	rs7912223	4.105e-05	10	92380085	C	G	0.4813	1.034	1.018	1.051	0.0335	0.0082	85934	401577	10	92380085	10	92380085	*	rs7912223	S	10	94139842	chr10:94139842	rs7912223	c	g	0.494	-0.0477	0.0064	8.113e-14	94139842	92380085	10	92380085	10	92380085	*	S	-4.08537	-7.45312
10_92381074_G_A	rs11186959	10	92381074	G	A	-0.0332	0.967	0.952	0.983	0.5151	10	rs11186959	4.687e-05	10	92381074	A	G	0.5151	0.967	0.952	0.983	-0.0332	0.0082	85934	401577	10	92381074	10	92381074	*	rs11186959	R	10	94140831	chr10:94140831	rs11186959	a	g	0.5053	0.0477	0.0064	8.113e-14	94140831	92381074	10	92381074	10	92381074	*	R	-4.04878	7.45312
10_92382850_C_A	rs11186960	10	92382850	C	A	-0.0333	0.967	0.952	0.983	0.5151	10	rs11186960	4.535e-05	10	92382850	A	C	0.5151	0.967	0.952	0.983	-0.0333	0.0082	85934	401577	10	92382850	10	92382850	*	rs11186960	M	10	94142607	chr10:94142607	rs11186960	a	c	0.5053	0.0478	0.0064	7.202e-14	94142607	92382850	10	92382850	10	92382850	*	M	-4.06098	7.46875
10_92383549_G_A	rs11186965	10	92383549	G	A	-0.0335	0.967	0.952	0.983	0.5419	10	rs11186965	4.131e-05	10	92383549	A	G	0.5419	0.967	0.952	0.983	-0.0335	0.0082	85934	401577	10	92383549	10	92383549	*	rs11186965	V	10	94143306	chr10:94143306	rs11186965	a	g	0.5371	0.0458	0.0064	7.446e-13	94143306	92383549	10	92383549	10	92383549	*	V	-4.08537	7.15625
10_92383558_T_C	rs11186966	10	92383558	T	C	-0.0334	0.967118	0.951475	0.983284	0.5419	11	rs11186966	4.411e-05	10	92383558	T	C	0.4581	1.034	1.017	1.051	0.0334	0.0082	85934	401577	10	92383558	10	92383558	*	rs11186966	Y	10	94143315	chr10:94143315	rs11186966	t	c	0.463	-0.0459	0.0064	6.64e-13	94143315	92383558	10	92383558	10	92383558	*	Y	-4.07317	-7.17188
10_92384091_C_T	rs11186967	10	92384091	C	T	-0.0331	0.967	0.952	0.983	0.5417	10	rs11186967	5.225e-05	10	92384091	T	C	0.5417	0.967	0.952	0.983	-0.0331	0.0082	85934	401577	10	92384091	10	92384091	*	rs11186967	Y	10	94143848	chr10:94143848	rs11186967	t	c	0.5366	0.046	0.0064	5.92e-13	94143848	92384091	10	92384091	10	92384091	*	Y	-4.03659	7.1875
10_92384374_G_A	rs11186968	10	92384374	G	A	-0.0332	0.967	0.952	0.983	0.5414	10	rs11186968	5.056e-05	10	92384374	A	G	0.5414	0.967	0.952	0.983	-0.0332	0.0082	85934	401577	10	92384374	10	92384374	*	rs11186968	R	10	94144131	chr10:94144131	rs11186968	a	g	0.5366	0.0461	0.0064	5.277e-13	94144131	92384374	10	92384374	10	92384374	*	R	-4.04878	7.20312
10_92384423_C_T	rs11186969	10	92384423	C	T	-0.0267	0.974	0.958	0.989	0.5297	10	rs11186969	0.001077	10	92384423	T	C	0.5297	0.974	0.958	0.989	-0.0267	0.0082	85934	401577	10	92384423	10	92384423	*	rs11186969	Y	10	94144180	chr10:94144180	rs11186969	t	c	0.5261	0.0458	0.0064	7.446e-13	94144180	92384423	10	92384423	10	92384423	*	Y	-3.2561	7.15625
10_92385257_C_A	rs2257636	10	92385257	C	A	0.0338	1.034	1.018	1.051	0.4544	10	rs2257636	3.508e-05	10	92385257	A	C	0.4544	1.034	1.018	1.051	0.0338	0.0082	85934	401577	10	92385257	10	92385257	*	rs2257636	M	10	94145014	chr10:94145014	rs2257636	a	c	0.4636	-0.0463	0.0064	4.19e-13	94145014	92385257	10	92385257	10	92385257	*	M	4.12195	-7.23438
10_92385266_G_A	rs2257635	10	92385266	G	A	0.0308	1.031	1.014	1.049	0.3298	10	rs2257635	0.000356	10	92385266	A	G	0.3298	1.031	1.014	1.049	0.0308	0.0086	85934	401577	10	92385266	10	92385266	*	rs2257635	R	10	94145023	chr10:94145023	rs2257635	a	g	0.3449	-0.0434	0.0067	9.376e-11	94145023	92385266	10	92385266	10	92385266	*	R	3.5814	-6.47761
10_92385528_C_G	rs2257628	10	92385528	C	G	0.0339	1.03413	1.01833	1.05152	0.4543	6	rs2257628	3.433e-05	10	92385528	C	G	0.5457	0.967	0.951	0.982	-0.0339	0.0082	85934	401577	10	92385528	10	92385528	*	rs2257628	V	10	94145285	chr10:94145285	rs2257628	c	g	0.5365	0.0463	0.0064	4.19e-13	94145285	92385528	10	92385528	10	92385528	*	V	4.13415	7.23438
10_92385693_A_G	rs2257625	10	92385693	A	G	0.0339	1.03413	1.01833	1.05152	0.4546	11	rs2257625	3.314e-05	10	92385693	A	G	0.5454	0.967	0.951	0.982	-0.0339	0.0082	85934	401577	10	92385693	10	92385693	*	rs2257625	R	10	94145450	chr10:94145450	rs2257625	a	g	0.5364	0.0465	0.0064	3.324e-13	94145450	92385693	10	92385693	10	92385693	*	R	4.13415	7.26562
10_92386275_T_C	rs913645	10	92386275	T	C	0.034	1.03413	1.01833	1.05152	0.4545	11	rs913645	3.286e-05	10	92386275	T	C	0.5455	0.967	0.951	0.982	-0.034	0.0082	85934	401577	10	92386275	10	92386275	*	rs913645	Y	10	94146032	chr10:94146032	rs913645	t	c	0.5365	0.0465	0.0064	3.324e-13	94146032	92386275	10	92386275	10	92386275	*	Y	4.14634	7.26562
10_92386331_A_G	rs1810809	10	92386331	A	G	0.0339	1.03413	1.01833	1.05152	0.4544	11	rs1810809	3.385e-05	10	92386331	A	G	0.5456	0.967	0.951	0.982	-0.0339	0.0082	85934	401577	10	92386331	10	92386331	*	rs1810809	R	10	94146088	chr10:94146088	rs1810809	a	g	0.5371	0.0467	0.0064	2.634e-13	94146088	92386331	10	92386331	10	92386331	*	R	4.13415	7.29687
10_92386356_T_C	rs2019640	10	92386356	T	C	0.0338	1.03413	1.01833	1.05152	0.4543	11	rs2019640	3.547e-05	10	92386356	T	C	0.5457	0.967	0.951	0.982	-0.0338	0.0082	85934	401577	10	92386356	10	92386356	*	rs2019640	Y	10	94146113	chr10:94146113	rs2019640	t	c	0.5377	0.0459	0.0066	3.439e-12	94146113	92386356	10	92386356	10	92386356	*	Y	4.12195	6.95455
10_92386512_G_A	rs1810811	10	92386512	G	A	0.0281	1.028	1.011	1.046	0.3444	10	rs1810811	0.001054	10	92386512	A	G	0.3444	1.028	1.011	1.046	0.0281	0.0086	85934	401577	10	92386512	10	92386512	*	rs1810811	R	10	94146269	chr10:94146269	rs1810811	a	g	0.359	-0.0418	0.0067	4.434e-10	94146269	92386512	10	92386512	10	92386512	*	R	3.26744	-6.23881
10_92387266_C_T	rs2259471	10	92387266	C	T	0.0309	1.031	1.014	1.049	0.3298	10	rs2259471	0.0003373	10	92387266	T	C	0.3298	1.031	1.014	1.049	0.0309	0.0086	85934	401577	10	92387266	10	92387266	*	rs2259471	Y	10	94147023	chr10:94147023	rs2259471	t	c	0.3448	-0.0435	0.0067	8.492e-11	94147023	92387266	10	92387266	10	92387266	*	Y	3.59302	-6.49254
10_92387543_C_T	rs2259433	10	92387543	C	T	0.0342	1.035	1.018	1.052	0.4545	10	rs2259433	2.964e-05	10	92387543	T	C	0.4545	1.035	1.018	1.052	0.0342	0.0082	85934	401577	10	92387543	10	92387543	*	rs2259433	Y	10	94147300	chr10:94147300	rs2259433	t	c	0.4635	-0.0464	0.0064	3.732e-13	94147300	92387543	10	92387543	10	92387543	*	Y	4.17073	-7.25
10_92387588_C_T	rs2259430	10	92387588	C	T	0.0339	1.034	1.018	1.051	0.4549	10	rs2259430	3.296e-05	10	92387588	T	C	0.4549	1.034	1.018	1.051	0.0339	0.0082	85934	401577	10	92387588	10	92387588	*	rs2259430	Y	10	94147345	chr10:94147345	rs2259430	t	c	0.4636	-0.0462	0.0064	4.703e-13	94147345	92387588	10	92387588	10	92387588	*	Y	4.13415	-7.21875
10_92387875_C_T	rs2265199	10	92387875	C	T	0.0339	1.034	1.018	1.051	0.4545	10	rs2265199	3.324e-05	10	92387875	T	C	0.4545	1.034	1.018	1.051	0.0339	0.0082	85934	401577	10	92387875	10	92387875	*	rs2265199	Y	10	94147632	chr10:94147632	rs2265199	t	c	0.4635	-0.0464	0.0064	3.732e-13	94147632	92387875	10	92387875	10	92387875	*	Y	4.13415	-7.25
10_92388489_G_A	rs2771266	10	92388489	G	A	0.0341	1.035	1.018	1.051	0.4545	10	rs2771266	3.075e-05	10	92388489	A	G	0.4545	1.035	1.018	1.051	0.0341	0.0082	85934	401577	10	92388489	10	92388489	*	rs2771266	R	10	94148246	chr10:94148246	rs2771266	a	g	0.4637	-0.0464	0.0064	3.732e-13	94148246	92388489	10	92388489	10	92388489	*	R	4.15854	-7.25
10_92388908_G_C	rs2259376	10	92388908	G	C	0.0309	1.031	1.014	1.049	0.3297	5	rs2259376	0.0003432	10	92388908	C	G	0.3297	1.031	1.014	1.049	0.0309	0.0086	85934	401577	10	92388908	10	92388908	*	rs2259376	S	10	94148665	chr10:94148665	rs2259376	c	g	0.3448	-0.0436	0.0067	7.69e-11	94148665	92388908	10	92388908	10	92388908	*	S	3.59302	-6.50746
10_92389277_T_C	rs3121424	10	92389277	T	C	0.0341	1.0352	1.01833	1.05152	0.4545	11	rs3121424	3.049e-05	10	92389277	T	C	0.5455	0.966	0.951	0.982	-0.0341	0.0082	85934	401577	10	92389277	10	92389277	*	rs3121424	Y	10	94149034	chr10:94149034	rs3121424	t	c	0.5364	0.0464	0.0064	3.732e-13	94149034	92389277	10	92389277	10	92389277	*	Y	4.15854	7.25
10_92390779_G_A	rs2771260	10	92390779	G	A	0.031	1.031	1.014	1.049	0.3297	10	rs2771260	0.0003231	10	92390779	A	G	0.3297	1.031	1.014	1.049	0.031	0.0086	85934	401577	10	92390779	10	92390779	*	rs2771260	R	10	94150536	chr10:94150536	rs2771260	a	g	0.3447	-0.0436	0.0067	7.69e-11	94150536	92390779	10	92390779	10	92390779	*	R	3.60465	-6.50746
10_92390950_A_G	rs2265200	10	92390950	A	G	0.0341	1.0352	1.01833	1.05152	0.4545	11	rs2265200	3.076e-05	10	92390950	A	G	0.5455	0.966	0.951	0.982	-0.0341	0.0082	85934	401577	10	92390950	10	92390950	*	rs2265200	R	10	94150707	chr10:94150707	rs2265200	a	g	0.5364	0.0464	0.0064	3.732e-13	94150707	92390950	10	92390950	10	92390950	*	R	4.15854	7.25
10_92392318_G_C	rs2480305	10	92392318	G	C	0.032	1.033	1.015	1.05	0.3333	5	rs2480305	0.0002044	10	92392318	C	G	0.3333	1.033	1.015	1.05	0.032	0.0086	85934	401577	10	92392318	10	92392318	*	rs2480305	N	10	94152075	chr10:94152075	rs2480305	c	g	0.3461	-0.043	0.0067	1.39e-10	94152075	92392318	10	92392318	10	92392318	*	N	3.72093	-6.41791
10_92393490_T_C	rs2480306	10	92393490	T	C	0.0355	1.03627	1.01937	1.05263	0.454	11	rs2480306	1.451e-05	10	92393490	T	C	0.546	0.965	0.95	0.981	-0.0355	0.0082	85934	401577	10	92393490	10	92393490	*	rs2480306	Y	10	94153247	chr10:94153247	rs2480306	t	c	0.5372	0.046	0.0066	3.088e-12	94153247	92393490	10	92393490	10	92393490	*	Y	4.32927	6.9697
10_92393556_G_A	rs2480307	10	92393556	G	A	0.0354	1.036	1.02	1.053	0.454	10	rs2480307	1.516e-05	10	92393556	A	G	0.454	1.036	1.02	1.053	0.0354	0.0082	85934	401577	10	92393556	10	92393556	*	rs2480307	R	10	94153313	chr10:94153313	rs2480307	a	g	0.4634	-0.0468	0.0064	2.344e-13	94153313	92393556	10	92393556	10	92393556	*	R	4.31707	-7.3125
10_92393562_C_T	rs2480308	10	92393562	C	T	0.0354	1.036	1.02	1.053	0.454	10	rs2480308	1.497e-05	10	92393562	T	C	0.454	1.036	1.02	1.053	0.0354	0.0082	85934	401577	10	92393562	10	92393562	*	rs2480308	Y	10	94153319	chr10:94153319	rs2480308	t	c	0.4634	-0.0469	0.0064	2.085e-13	94153319	92393562	10	92393562	10	92393562	*	Y	4.31707	-7.32812
10_92393678_G_T	rs3121426	10	92393678	G	T	0.0353	1.036	1.019	1.053	0.454	10	rs3121426	1.625e-05	10	92393678	T	G	0.454	1.036	1.019	1.053	0.0353	0.0082	85934	401577	10	92393678	10	92393678	*	rs3121426	K	10	94153435	chr10:94153435	rs3121426	t	g	0.4634	-0.0468	0.0064	2.344e-13	94153435	92393678	10	92393678	10	92393678	*	K	4.30488	-7.3125
10_92393931_C_T	rs2987829	10	92393931	C	T	0.035	1.036	1.019	1.052	0.4545	10	rs2987829	1.909e-05	10	92393931	T	C	0.4545	1.036	1.019	1.052	0.035	0.0082	85934	401577	10	92393931	10	92393931	*	rs2987829	H	10	94153688	chr10:94153688	rs2987829	t	c	0.4638	-0.0468	0.0064	2.344e-13	94153688	92393931	10	92393931	10	92393931	*	H	4.26829	-7.3125
10_92394057_T_C	rs2995786	10	92394057	T	C	0.035	1.0352	1.01937	1.05263	0.4545	11	rs2995786	1.854e-05	10	92394057	T	C	0.5455	0.966	0.95	0.981	-0.035	0.0082	85934	401577	10	92394057	10	92394057	*	rs2995786	Y	10	94153814	chr10:94153814	rs2995786	t	c	0.5362	0.0469	0.0064	2.085e-13	94153814	92394057	10	92394057	10	92394057	*	Y	4.26829	7.32812
10_92395136_C_T	rs2259090	10	92395136	C	T	0.035	1.036	1.019	1.052	0.4545	10	rs2259090	1.933e-05	10	92395136	T	C	0.4545	1.036	1.019	1.052	0.035	0.0082	85934	401577	10	92395136	10	92395136	*	rs2259090	Y	10	94154893	chr10:94154893	rs2259090	t	c	0.4637	-0.0468	0.0064	2.344e-13	94154893	92395136	10	92395136	10	92395136	*	Y	4.26829	-7.3125
10_92395257_G_T	rs2259087	10	92395257	G	T	0.0313	1.032	1.015	1.049	0.3336	10	rs2259087	0.0002801	10	92395257	T	G	0.3336	1.032	1.015	1.049	0.0313	0.0086	85934	401577	10	92395257	10	92395257	*	rs2259087	K	10	94155014	chr10:94155014	rs2259087	t	g	0.3457	-0.0431	0.0067	1.26e-10	94155014	92395257	10	92395257	10	92395257	*	K	3.63953	-6.43284
10_92395603_G_A	rs2259053	10	92395603	G	A	0.0354	1.036	1.02	1.053	0.454	10	rs2259053	1.512e-05	10	92395603	A	G	0.454	1.036	1.02	1.053	0.0354	0.0082	85934	401577	10	92395603	10	92395603	*	rs2259053	R	10	94155360	chr10:94155360	rs2259053	a	g	0.4636	-0.0469	0.0064	2.085e-13	94155360	92395603	10	92395603	10	92395603	*	R	4.31707	-7.32812
10_92395633_T_C	rs2259052	10	92395633	T	C	0.0319	1.03199	1.01523	1.05042	0.333	11	rs2259052	0.0002169	10	92395633	T	C	0.667	0.969	0.952	0.985	-0.0319	0.0086	85934	401577	10	92395633	10	92395633	*	rs2259052	Y	10	94155390	chr10:94155390	rs2259052	t	c	0.6545	0.0432	0.0067	1.142e-10	94155390	92395633	10	92395633	10	92395633	*	Y	3.7093	6.44776
10_92395742_C_T	rs2259049	10	92395742	C	T	0.0317	1.032	1.015	1.05	0.3334	10	rs2259049	0.0002301	10	92395742	T	C	0.3334	1.032	1.015	1.05	0.0317	0.0086	85934	401577	10	92395742	10	92395742	*	rs2259049	Y	10	94155499	chr10:94155499	rs2259049	t	c	0.3456	-0.0432	0.0067	1.142e-10	94155499	92395742	10	92395742	10	92395742	*	Y	3.68605	-6.44776
10_92395945_T_C	rs2771268	10	92395945	T	C	0.0354	1.03627	1.01937	1.05263	0.4541	11	rs2771268	1.506e-05	10	92395945	T	C	0.5459	0.965	0.95	0.981	-0.0354	0.0082	85934	401577	10	92395945	10	92395945	*	rs2771268	Y	10	94155702	chr10:94155702	rs2771268	t	c	0.5366	0.0471	0.0064	1.649e-13	94155702	92395945	10	92395945	10	92395945	*	Y	4.31707	7.35938
10_92396089_G_A	rs2798249	10	92396089	G	A	0.0325	1.033	1.016	1.051	0.3297	10	rs2798249	0.000169	10	92396089	A	G	0.3297	1.033	1.016	1.051	0.0325	0.0086	85934	401577	10	92396089	10	92396089	*	rs2798249	R	10	94155846	chr10:94155846	rs2798249	a	g	0.345	-0.0436	0.0067	7.69e-11	94155846	92396089	10	92396089	10	92396089	*	R	3.77907	-6.50746
10_92397303_T_C	rs2480302	10	92397303	T	C	0.0348	1.0352	1.01937	1.05263	0.4544	11	rs2480302	2.077e-05	10	92397303	T	C	0.5456	0.966	0.95	0.981	-0.0348	0.0082	85934	401577	10	92397303	10	92397303	*	rs2480302	Y	10	94157060	chr10:94157060	rs2480302	t	c	0.5364	0.0472	0.0064	1.466e-13	94157060	92397303	10	92397303	10	92397303	*	Y	4.2439	7.375
10_92397654_C_G	rs11186973	10	92397654	C	G	-0.0343	0.966184	0.95057	0.982318	0.5411	6	rs11186973	2.813e-05	10	92397654	C	G	0.4589	1.035	1.018	1.052	0.0343	0.0082	85934	401577	10	92397654	10	92397654	*	rs11186973	S	10	94157411	chr10:94157411	rs11186973	c	g	0.4637	-0.0473	0.0064	1.303e-13	94157411	92397654	10	92397654	10	92397654	*	S	-4.18293	-7.39062
10_92399469_C_T	rs2995787	10	92399469	C	T	0.0318	1.032	1.015	1.05	0.332	10	rs2995787	0.0002315	10	92399469	T	C	0.332	1.032	1.015	1.05	0.0318	0.0086	85934	401577	10	92399469	10	92399469	*	rs2995787	Y	10	94159226	chr10:94159226	rs2995787	t	c	0.3455	-0.0437	0.0067	6.963e-11	94159226	92399469	10	92399469	10	92399469	*	Y	3.69767	-6.52239
10_92399944_A_G	rs3121427	10	92399944	A	G	0.0348	1.0352	1.01937	1.05263	0.4544	11	rs3121427	2.148e-05	10	92399944	A	G	0.5456	0.966	0.95	0.981	-0.0348	0.0082	85934	401577	10	92399944	10	92399944	*	rs3121427	R	10	94159701	chr10:94159701	rs3121427	a	g	0.5362	0.0472	0.0064	1.466e-13	94159701	92399944	10	92399944	10	92399944	*	R	4.2439	7.375
10_92400769_A_G	rs2260518	10	92400769	A	G	0.0288	1.02881	1.01215	1.04603	0.5984	11	rs2260518	0.0005549	10	92400769	A	G	0.4016	0.972	0.956	0.988	-0.0288	0.0083	85934	401577	10	92400769	10	92400769	*	rs2260518	R	10	94160526	chr10:94160526	rs2260518	a	g	0.3964	0.0418	0.0066	2.344e-10	94160526	92400769	10	92400769	10	92400769	*	R	3.46988	6.33333
10_92403359_T_C	rs2260397	10	92403359	T	C	0.0298	1.02987	1.01317	1.04712	0.5987	11	rs2260397	0.000342	10	92403359	T	C	0.4013	0.971	0.955	0.987	-0.0298	0.0083	85934	401577	10	92403359	10	92403359	*	rs2260397	Y	10	94163116	chr10:94163116	rs2260397	t	c	0.3965	0.0419	0.0065	1.085e-10	94163116	92403359	10	92403359	10	92403359	*	Y	3.59036	6.44615
10_92403632_A_T	rs11186977	10	92403632	A	T	-0.0207	0.979432	0.96432	0.995025	0.518	6	rs11186977	0.01123	10	92403632	A	T	0.482	1.021	1.005	1.037	0.0207	0.0082	85934	401577	10	92403632	10	92403632	*	rs11186977	W	10	94163389	chr10:94163389	rs11186977	a	t	0.4851	-0.0324	0.0064	3.917e-07	94163389	92403632	10	92403632	10	92403632	*	W	-2.52439	-5.0625
10_92403721_A_C	rs2265193	10	92403721	A	C	0.0301	1.03093	1.0142	1.04712	0.5991	11	rs2265193	0.0002992	10	92403721	A	C	0.4009	0.97	0.955	0.986	-0.0301	0.0083	85934	401577	10	92403721	10	92403721	*	rs2265193	M	10	94163478	chr10:94163478	rs2265193	a	c	0.3963	0.0419	0.0066	2.124e-10	94163478	92403721	10	92403721	10	92403721	*	M	3.62651	6.34848
10_92406608_T_A	rs10882059	10	92406608	T	A	-0.0299	0.971	0.955	0.986	0.3998	5	rs10882059	0.0003189	10	92406608	A	T	0.3998	0.971	0.955	0.986	-0.0299	0.0083	85934	401577	10	92406608	10	92406608	*	rs10882059	W	10	94166365	chr10:94166365	rs10882059	a	t	0.3968	0.0445	0.0065	7.128e-12	94166365	92406608	10	92406608	10	92406608	*	W	-3.60241	6.84615
10_92406702_G_A	rs2260260	10	92406702	G	A	0.0222	1.022	1.006	1.039	0.4745	10	rs2260260	0.006523	10	92406702	A	G	0.4745	1.022	1.006	1.039	0.0222	0.0082	85934	401577	10	92406702	10	92406702	*	rs2260260	R	10	94166459	chr10:94166459	rs2260260	a	g	0.4843	-0.0345	0.0064	6.6e-08	94166459	92406702	10	92406702	10	92406702	*	R	2.70732	-5.39062
10_92406981_T_A	rs2260259	10	92406981	T	A	0.0223	1.023	1.006	1.039	0.4745	5	rs2260259	0.006333	10	92406981	A	T	0.4745	1.023	1.006	1.039	0.0223	0.0082	85934	401577	10	92406981	10	92406981	*	rs2260259	W	10	94166738	chr10:94166738	rs2260259	a	t	0.4844	-0.0345	0.0064	6.6e-08	94166738	92406981	10	92406981	10	92406981	*	W	2.71951	-5.39062
10_92407330_G_A	rs7084673	10	92407330	G	A	-0.0302	0.97	0.955	0.986	0.3995	10	rs7084673	0.0002745	10	92407330	A	G	0.3995	0.97	0.955	0.986	-0.0302	0.0083	85934	401577	10	92407330	10	92407330	*	rs7084673	R	10	94167087	chr10:94167087	rs7084673	a	g	0.3953	0.0453	0.0066	6.532e-12	94167087	92407330	10	92407330	10	92407330	*	R	-3.63855	6.86364
10_92410071_C_T	rs148776148	10	92410071	C	T	0.0036	1.004	0.954	1.056	0.0292	10	rs148776148	0.8889	10	92410071	T	C	0.0292	1.004	0.954	1.056	0.0036	0.0259	85771	401172	10	92410071	10	92410071	*	rs148776148	Y	10	94169828	chr10:94169828	rs148776148	t	c	0.0252	0.1019	0.0229	8.83e-06	94169828	92410071	10	92410071	10	92410071	*	Y	0.138996	4.44978
10_92411094_G_T	rs2901587	10	92411094	G	T	0.0191	1.019	1	1.038	0.2419	10	rs2901587	0.04475	10	92411094	T	G	0.2419	1.019	1	1.038	0.0191	0.0095	85934	401577	10	92411094	10	92411094	*	rs2901587	K	10	94170851	chr10:94170851	rs2901587	t	g	0.2486	-0.0576	0.0074	9.312e-15	94170851	92411094	10	92411094	10	92411094	*	K	2.01053	-7.78378
10_92411326_A_G	rs7894946	10	92411326	A	G	0.0251	1.02564	1.00908	1.04275	0.3785	11	rs7894946	0.002872	10	92411326	A	G	0.6215	0.975	0.959	0.991	-0.0251	0.0084	85934	401577	10	92411326	10	92411326	*	rs7894946	R	10	94171083	chr10:94171083	rs7894946	a	g	0.6156	0.0548	0.0066	9.753e-17	94171083	92411326	10	92411326	10	92411326	*	R	2.9881	8.30303
10_92416331_T_C	rs7086285	10	92416331	T	C	0.013	1.01317	0.997009	1.02987	0.4267	11	rs7086285	0.114	10	92416331	T	C	0.5733	0.987	0.971	1.003	-0.013	0.0082	85934	401577	10	92416331	10	92416331	*	rs7086285	Y	10	94176088	chr10:94176088	rs7086285	t	c	0.5667	0.0399	0.0065	7.923e-10	94176088	92416331	10	92416331	10	92416331	*	Y	1.58537	6.13846
10_92418151_G_A	rs113629157	10	92418151	G	A	-0.0092	0.991	0.937	1.047	0.0224	10	rs113629157	0.7445	10	92418151	A	G	0.0224	0.991	0.937	1.047	-0.0092	0.0283	85665	400902	10	92418151	10	92418151	*	rs113629157	R	10	94177908	chr10:94177908	rs113629157	a	g	0.0266	-0.0851	0.0213	6.232e-05	94177908	92418151	10	92418151	10	92418151	*	R	-0.325088	-3.99531
10_92419271_C_T	rs2209972	10	92419271	C	T	0.0076	1.008	0.99	1.025	0.3135	10	rs2209972	0.3888	10	92419271	T	C	0.3135	1.008	0.99	1.025	0.0076	0.0088	85934	401577	10	92419271	10	92419271	*	rs2209972	Y	10	94179028	chr10:94179028	rs2209972	t	c	0.3191	-0.0378	0.0069	4.499e-08	94179028	92419271	10	92419271	10	92419271	*	Y	0.863636	-5.47826
10_92419591_G_T	rs967878	10	92419591	G	T	0.0128	1.013	0.997	1.029	0.4254	10	rs967878	0.121	10	92419591	T	G	0.4254	1.013	0.997	1.029	0.0128	0.0083	85934	401577	10	92419591	10	92419591	*	rs967878	K	10	94179348	chr10:94179348	rs967878	t	g	0.4329	-0.0396	0.0065	1.059e-09	94179348	92419591	10	92419591	10	92419591	*	K	1.54217	-6.09231
10_92420705_G_T	rs884526	10	92420705	G	T	0.0088	1.009	0.992	1.026	0.3131	10	rs884526	0.3158	10	92420705	T	G	0.3131	1.009	0.992	1.026	0.0088	0.0088	85934	401577	10	92420705	10	92420705	*	rs884526	K	10	94180462	chr10:94180462	rs884526	t	g	0.3191	-0.0376	0.0069	5.295e-08	94180462	92420705	10	92420705	10	92420705	*	K	1	-5.44928
10_92425015_G_A	rs10882060	10	92425015	G	A	0.0078	1.008	0.991	1.025	0.3147	10	rs10882060	0.3729	10	92425015	A	G	0.3147	1.008	0.991	1.025	0.0078	0.0088	85934	401577	10	92425015	10	92425015	*	rs10882060	R	10	94184772	chr10:94184772	rs10882060	a	g	0.3197	-0.0376	0.0069	5.295e-08	94184772	92425015	10	92425015	10	92425015	*	R	0.886364	-5.44928
10_92428586_T_C	rs7909013	10	92428586	T	C	0.0083	1.00806	0.99108	1.02564	0.3262	11	rs7909013	0.3367	10	92428586	T	C	0.6738	0.992	0.975	1.009	-0.0083	0.0087	85934	401577	10	92428586	10	92428586	*	rs7909013	Y	10	94188343	chr10:94188343	rs7909013	t	c	0.6676	0.0401	0.0068	3.812e-09	94188343	92428586	10	92428586	10	92428586	*	Y	0.954023	5.89706
10_92430259_C_T	rs7075928	10	92430259	C	T	0.0135	1.014	0.997	1.03	0.4312	10	rs7075928	0.1017	10	92430259	T	C	0.4312	1.014	0.997	1.03	0.0135	0.0082	85934	401577	10	92430259	10	92430259	*	rs7075928	Y	10	94190016	chr10:94190016	rs7075928	t	c	0.4381	-0.0396	0.0065	1.059e-09	94190016	92430259	10	92430259	10	92430259	*	Y	1.64634	-6.09231
10_92430823_A_G	rs10786044	10	92430823	A	G	0.0093	1.00908	0.992063	1.02669	0.3197	11	rs10786044	0.2854	10	92430823	A	G	0.6803	0.991	0.974	1.008	-0.0093	0.0087	85934	401577	10	92430823	10	92430823	*	rs10786044	R	10	94190580	chr10:94190580	rs10786044	a	g	0.6755	0.0376	0.0068	3.298e-08	94190580	92430823	10	92430823	10	92430823	*	R	1.06897	5.52941
10_92431806_G_C	rs35183660	10	92431806	G	C	0.0091	1.009	0.992	1.026	0.3185	5	rs35183660	0.2944	10	92431806	C	G	0.3185	1.009	0.992	1.026	0.0091	0.0087	85934	401577	10	92431806	10	92431806	*	rs35183660	B	10	94191563	chr10:94191563	rs35183660	c	g	0.3244	-0.0372	0.0068	4.602e-08	94191563	92431806	10	92431806	10	92431806	*	B	1.04598	-5.47059
10_92433057_C_T	rs11186993	10	92433057	C	T	0.0088	1.009	0.992	1.026	0.3185	10	rs11186993	0.3123	10	92433057	T	C	0.3185	1.009	0.992	1.026	0.0088	0.0087	85934	401577	10	92433057	10	92433057	*	rs11186993	Y	10	94192814	chr10:94192814	rs11186993	t	c	0.3245	-0.0372	0.0068	4.602e-08	94192814	92433057	10	92433057	10	92433057	*	Y	1.01149	-5.47059
10_92434088_C_T	rs12255071	10	92434088	C	T	0.0083	1.008	0.991	1.025	0.3326	10	rs12255071	0.3361	10	92434088	T	C	0.3326	1.008	0.991	1.025	0.0083	0.0086	85934	401577	10	92434088	10	92434088	*	rs12255071	Y	10	94193845	chr10:94193845	rs12255071	t	c	0.339	-0.04	0.0068	4.166e-09	94193845	92434088	10	92434088	10	92434088	*	Y	0.965116	-5.88235
10_92435082_C_T	rs11186994	10	92435082	C	T	0.0089	1.009	0.992	1.026	0.3184	10	rs11186994	0.3059	10	92435082	T	C	0.3184	1.009	0.992	1.026	0.0089	0.0087	85934	401577	10	92435082	10	92435082	*	rs11186994	Y	10	94194839	chr10:94194839	rs11186994	t	c	0.3238	-0.0363	0.0071	3.424e-07	94194839	92435082	10	92435082	10	92435082	*	Y	1.02299	-5.11268
10_92435651_A_T	rs10786045	10	92435651	A	T	0.019	1.01937	1.001	1.03734	0.2719	6	rs10786045	0.03915	10	92435651	A	T	0.7281	0.981	0.964	0.999	-0.019	0.0092	85934	401577	10	92435651	10	92435651	*	rs10786045	W	10	94195408	chr10:94195408	rs10786045	a	t	0.7242	0.0573	0.0072	2.167e-15	94195408	92435651	10	92435651	10	92435651	*	W	2.06522	7.95833
10_92436063_G_A	rs10786046	10	92436063	G	A	0.0186	1.019	1.001	1.037	0.2719	10	rs10786046	0.04317	10	92436063	A	G	0.2719	1.019	1.001	1.037	0.0186	0.0092	85934	401577	10	92436063	10	92436063	*	rs10786046	R	10	94195820	chr10:94195820	rs10786046	a	g	0.2758	-0.0574	0.0072	1.938e-15	94195820	92436063	10	92436063	10	92436063	*	R	2.02174	-7.97222
10_92436491_A_G	rs35909985	10	92436491	A	G	0.0071	1.00705	0.990099	1.02459	0.319	11	rs35909985	0.4205	10	92436491	A	G	0.681	0.993	0.976	1.01	-0.0071	0.0088	85934	401577	10	92436491	10	92436491	*	rs35909985	R	10	94196248	chr10:94196248	rs35909985	a	g	0.6755	0.0374	0.0069	6.227e-08	94196248	92436491	10	92436491	10	92436491	*	R	0.806818	5.42029
10_92438575_C_T	rs66503910	10	92438575	C	T	0.0196	1.02	1.001	1.039	0.2713	10	rs66503910	0.0342	10	92438575	T	C	0.2713	1.02	1.001	1.039	0.0196	0.0093	85934	401577	10	92438575	10	92438575	*	rs66503910	Y	10	94198332	chr10:94198332	rs66503910	t	c	0.2753	-0.0573	0.0072	2.167e-15	94198332	92438575	10	92438575	10	92438575	*	Y	2.10753	-7.95833
10_92439580_G_T	rs10882063	10	92439580	G	T	0.0201	1.02	1.003	1.037	0.3839	10	rs10882063	0.01818	10	92439580	T	G	0.3839	1.02	1.003	1.037	0.0201	0.0085	85934	401577	10	92439580	10	92439580	*	rs10882063	K	10	94199337	chr10:94199337	rs10882063	t	g	0.3889	-0.0536	0.0067	1.256e-15	94199337	92439580	10	92439580	10	92439580	*	K	2.36471	-8
10_92439999_A_G	rs78410704	10	92439999	A	G	0.0062	1.00604	0.953289	1.0627	0.0233	11	rs78410704	0.8211	10	92439999	A	G	0.9767	0.994	0.941	1.049	-0.0062	0.0276	85665	400902	10	92439999	10	92439999	*	rs78410704	R	10	94199756	chr10:94199756	rs78410704	a	g	0.9728	0.089	0.0209	2.136e-05	94199756	92439999	10	92439999	10	92439999	*	R	0.224638	4.25837
10_92441012_T_C	rs10882064	10	92441012	T	C	0.0208	1.02145	1.001	1.04167	0.2203	11	rs10882064	0.03727	10	92441012	T	C	0.7797	0.979	0.96	0.999	-0.0208	0.01	85934	401577	10	92441012	10	92441012	*	rs10882064	Y	10	94200769	chr10:94200769	rs10882064	t	c	0.7766	0.0711	0.0079	1.375e-19	94200769	92441012	10	92441012	10	92441012	*	Y	2.08	9
10_92443148_G_C	rs2798253	10	92443148	G	C	0.0003	1	0.984	1.017	0.6327	5	rs2798253	0.9721	10	92443148	C	G	0.6327	1	0.984	1.017	0.0003	0.0086	85934	401577	10	92443148	10	92443148	*	rs2798253	S	10	94202905	chr10:94202905	rs2798253	c	g	0.6384	0.0904	0.0067	1.776e-41	94202905	92443148	10	92443148	10	92443148	*	S	0.0348837	13.4925
10_92444213_G_A	rs12359552	10	92444213	G	A	-0.0329	0.968	0.944	0.992	0.1187	10	rs12359552	0.00993	10	92444213	A	G	0.1187	0.968	0.944	0.992	-0.0329	0.0128	85934	401577	10	92444213	10	92444213	*	rs12359552	R	10	94203970	chr10:94203970	rs12359552	a	g	0.1143	-0.0611	0.0103	2.606e-09	94203970	92444213	10	92444213	10	92444213	*	R	-2.57031	-5.93204
10_92446569_T_C	rs11187001	10	92446569	T	C	-0.0213	0.978474	0.960615	0.997009	0.254	11	rs11187001	0.02311	10	92446569	T	C	0.746	1.022	1.003	1.041	0.0213	0.0094	85934	401577	10	92446569	10	92446569	*	rs11187001	Y	10	94206326	chr10:94206326	rs11187001	t	c	0.7358	-0.0703	0.0072	2.228e-22	94206326	92446569	10	92446569	10	92446569	*	Y	-2.26596	-9.76389
10_92448640_C_T	rs61875362	10	92448640	C	T	-0.002	0.998	0.981	1.015	0.3466	10	rs61875362	0.8201	10	92448640	T	C	0.3466	0.998	0.981	1.015	-0.002	0.0086	85934	401577	10	92448640	10	92448640	*	rs61875362	Y	10	94208397	chr10:94208397	rs61875362	t	c	0.3497	-0.0915	0.0068	3.307e-41	94208397	92448640	10	92448640	10	92448640	*	Y	-0.232558	-13.4559
10_92448990_C_T	rs3118967	10	92448990	C	T	0.0142	1.014	0.995	1.034	0.2429	10	rs3118967	0.137	10	92448990	T	C	0.2429	1.014	0.995	1.034	0.0142	0.0096	85934	401577	10	92448990	10	92448990	*	rs3118967	Y	10	94208747	chr10:94208747	rs3118967	t	c	0.2327	0.0545	0.0076	1e-12	94208747	92448990	10	92448990	10	92448990	*	Y	1.47917	7.17105
10_92449024_C_T	rs146668074	10	92449024	C	T	0.0102	1.01	0.972	1.05	0.0489	10	rs146668074	0.6006	10	92449024	T	C	0.0489	1.01	0.972	1.05	0.0102	0.0195	85934	401577	10	92449024	10	92449024	*	rs146668074	Y	10	94208781	chr10:94208781	rs146668074	t	c	0.0601	0.0619	0.0146	2.107e-05	94208781	92449024	10	92449024	10	92449024	*	Y	0.523077	4.23973
10_92450182_C_T	rs6583813	10	92450182	C	T	-0.0018	0.998	0.982	1.015	0.3482	10	rs6583813	0.829	10	92450182	T	C	0.3482	0.998	0.982	1.015	-0.0018	0.0085	85934	401577	10	92450182	10	92450182	*	rs6583813	Y	10	94209939	chr10:94209939	rs6583813	t	c	0.3518	-0.0915	0.007	6.933e-39	94209939	92450182	10	92450182	10	92450182	*	Y	-0.211765	-13.0714
10_92451547_C_T	rs2251101	10	92451547	C	T	-0.0051	0.995	0.978	1.013	0.7066	10	rs2251101	0.5737	10	92451547	T	C	0.7066	0.995	0.978	1.013	-0.0051	0.009	85934	401577	10	92451547	10	92451547	*	rs2251101	Y	10	94211304	chr10:94211304	rs2251101	t	c	0.7197	-0.0652	0.0071	5.306e-20	94211304	92451547	10	92451547	10	92451547	*	Y	-0.566667	-9.1831
10_92451687_G_A	rs77670925	10	92451687	G	A	-0.0336	0.967	0.922	1.014	0.0294	10	rs77670925	0.1698	10	92451687	A	G	0.0294	0.967	0.922	1.014	-0.0336	0.0244	85771	401172	10	92451687	10	92451687	*	rs77670925	R	10	94211444	chr10:94211444	rs77670925	a	g	0.0304	0.0876	0.0199	1.065e-05	94211444	92451687	10	92451687	10	92451687	*	R	-1.37705	4.40201
10_92454823_A_G	rs11187007	10	92454823	A	G	-0.0022	0.998004	0.981354	1.01523	0.348	11	rs11187007	0.798	10	92454823	A	G	0.652	1.002	0.985	1.019	0.0022	0.0086	85934	401577	10	92454823	10	92454823	*	rs11187007	R	10	94214580	chr10:94214580	rs11187007	a	g	0.6501	0.0913	0.0067	2.847e-42	94214580	92454823	10	92454823	10	92454823	*	R	-0.255814	13.6269
10_92456753_T_C	rs3781241	10	92456753	T	C	-0.0019	0.998004	0.981354	1.01523	0.3478	11	rs3781241	0.821	10	92456753	T	C	0.6522	1.002	0.985	1.019	0.0019	0.0085	85934	401577	10	92456753	10	92456753	*	rs3781241	Y	10	94216510	chr10:94216510	rs3781241	t	c	0.6502	0.0913	0.0067	2.847e-42	94216510	92456753	10	92456753	10	92456753	*	Y	-0.223529	13.6269
10_92456892_A_C	rs77805137	10	92456892	A	C	0.0054	1.00503	0.956023	1.05708	0.0273	11	rs77805137	0.8334	10	92456892	A	C	0.9727	0.995	0.946	1.046	-0.0054	0.0258	85665	400902	10	92456892	10	92456892	*	rs77805137	M	10	94216649	chr10:94216649	rs77805137	a	c	0.9654	-0.0725	0.0187	0.0001096	94216649	92456892	10	92456892	10	92456892	*	M	0.209302	-3.87701
10_92457281_G_A	rs11187009	10	92457281	G	A	-0.0209	0.979	0.962	0.997	0.2547	10	rs11187009	0.02461	10	92457281	A	G	0.2547	0.979	0.962	0.997	-0.0209	0.0093	85934	401577	10	92457281	10	92457281	*	rs11187009	R	10	94217038	chr10:94217038	rs11187009	a	g	0.2638	0.0702	0.0072	2.552e-22	94217038	92457281	10	92457281	10	92457281	*	R	-2.24731	9.75
10_92459860_C_T	rs2247348	10	92459860	C	T	-0.0136	0.986	0.961	1.013	0.1008	10	rs2247348	0.3143	10	92459860	T	C	0.1008	0.986	0.961	1.013	-0.0136	0.0135	85934	401577	10	92459860	10	92459860	*	rs2247348	Y	10	94219617	chr10:94219617	rs2247348	t	c	0.1	0.0578	0.0108	8.34e-08	94219617	92459860	10	92459860	10	92459860	*	Y	-1.00741	5.35185
10_92460294_T_G	rs74151639	10	92460294	T	G	-0.0289	0.971817	0.938967	1.00503	0.0593	11	rs74151639	0.09285	10	92460294	T	G	0.9407	1.029	0.995	1.065	0.0289	0.0172	85934	401577	10	92460294	10	92460294	*	rs74151639	K	10	94220051	chr10:94220051	rs74151639	t	g	0.9398	-0.0877	0.0136	1.17e-10	94220051	92460294	10	92460294	10	92460294	*	K	-1.68023	-6.44853
10_92460888_A_T	rs520711	10	92460888	A	T	-0.0167	0.983284	0.96432	1.00301	0.7977	6	rs520711	0.1018	10	92460888	A	T	0.2023	1.017	0.997	1.037	0.0167	0.0102	85934	401577	10	92460888	10	92460888	*	rs520711	W	10	94220645	chr10:94220645	rs520711	a	t	0.1909	0.0525	0.0082	1.289e-10	94220645	92460888	10	92460888	10	92460888	*	W	-1.63725	6.40244
10_92462867_C_T	rs551266	10	92462867	C	T	-0.017	0.983	0.964	1.003	0.7992	10	rs551266	0.09524	10	92462867	T	C	0.7992	0.983	0.964	1.003	-0.017	0.0102	85934	401577	10	92462867	10	92462867	*	rs551266	Y	10	94222624	chr10:94222624	rs551266	t	c	0.809	-0.053	0.0082	8.601e-11	94222624	92462867	10	92462867	10	92462867	*	Y	-1.66667	-6.46341
10_92464408_C_T	rs1887922	10	92464408	C	T	-0.0172	0.983	0.963	1.003	0.7982	10	rs1887922	0.09223	10	92464408	T	C	0.7982	0.983	0.963	1.003	-0.0172	0.0102	85934	401577	10	92464408	10	92464408	*	rs1887922	Y	10	94224165	chr10:94224165	rs1887922	t	c	0.8091	-0.0529	0.0082	9.328e-11	94224165	92464408	10	92464408	10	92464408	*	Y	-1.68627	-6.45122
10_92465260_G_C	rs7899603	10	92465260	G	C	-0.0102	0.99	0.974	1.006	0.3964	5	rs7899603	0.2207	10	92465260	C	G	0.3964	0.99	0.974	1.006	-0.0102	0.0083	85934	401577	10	92465260	10	92465260	*	rs7899603	S	10	94225017	chr10:94225017	rs7899603	c	g	0.4112	0.0459	0.0065	1.541e-12	94225017	92465260	10	92465260	10	92465260	*	S	-1.22892	7.06154
10_92470155_C_T	rs4646957	10	92470155	C	T	-0.0039	0.996	0.98	1.013	0.3512	10	rs4646957	0.6507	10	92470155	T	C	0.3512	0.996	0.98	1.013	-0.0039	0.0085	85934	401577	10	92470155	10	92470155	*	rs4646957	Y	10	94229912	chr10:94229912	rs4646957	t	c	0.3636	0.0329	0.0066	6.111e-07	94229912	92470155	10	92470155	10	92470155	*	Y	-0.458824	4.98485
10_92472490_T_C	rs2149632	10	92472490	T	C	-0.0015	0.998004	0.982318	1.01523	0.3488	11	rs2149632	0.8608	10	92472490	T	C	0.6512	1.002	0.985	1.018	0.0015	0.0085	85934	401577	10	92472490	10	92472490	*	rs2149632	Y	10	94232247	chr10:94232247	rs2149632	t	c	0.6497	0.0917	0.0067	1.255e-42	94232247	92472490	10	92472490	10	92472490	*	Y	-0.176471	13.6866
10_92473363_G_A	rs2249960	10	92473363	G	A	-0.0118	0.988	0.965	1.012	0.8574	10	rs2249960	0.3177	10	92473363	A	G	0.8574	0.988	0.965	1.012	-0.0118	0.0119	85934	401577	10	92473363	10	92473363	*	rs2249960	R	10	94233120	chr10:94233120	rs2249960	a	g	0.8658	-0.0583	0.0095	9.425e-10	94233120	92473363	10	92473363	10	92473363	*	R	-0.991597	-6.13684
10_92474234_G_T	rs7092468	10	92474234	G	T	-0.0041	0.996	0.979	1.013	0.3501	10	rs7092468	0.6308	10	92474234	T	G	0.3501	0.996	0.979	1.013	-0.0041	0.0085	85934	401577	10	92474234	10	92474234	*	rs7092468	K	10	94233991	chr10:94233991	rs7092468	t	g	0.3629	0.0334	0.0066	4.117e-07	94233991	92474234	10	92474234	10	92474234	*	K	-0.482353	5.06061
10_92477105_A_G	rs111519186	10	92477105	A	G	-0.0424	0.958773	0.901713	1.01833	0.0181	11	rs111519186	0.1735	10	92477105	A	G	0.9819	1.043	0.982	1.109	0.0424	0.0311	85771	401172	10	92477105	10	92477105	*	rs111519186	R	10	94236862	chr10:94236862	rs111519186	a	g	0.9814	-0.0927	0.0259	0.0003378	94236862	92477105	10	92477105	10	92477105	*	R	-1.36334	-3.57915
10_92477653_C_T	rs7073248	10	92477653	C	T	-0.017	0.983	0.964	1.003	0.7981	10	rs7073248	0.09523	10	92477653	T	C	0.7981	0.983	0.964	1.003	-0.017	0.0102	85934	401577	10	92477653	10	92477653	*	rs7073248	Y	10	94237410	chr10:94237410	rs7073248	t	c	0.8092	-0.0528	0.0081	5.786e-11	94237410	92477653	10	92477653	10	92477653	*	Y	-1.66667	-6.51852
10_92481337_G_A	rs12356508	10	92481337	G	A	-0.0142	0.986	0.967	1.005	0.2103	10	rs12356508	0.1534	10	92481337	A	G	0.2103	0.986	0.967	1.005	-0.0142	0.0099	85934	401577	10	92481337	10	92481337	*	rs12356508	R	10	94241094	chr10:94241094	rs12356508	a	g	0.2168	0.0602	0.0077	7.863e-15	94241094	92481337	10	92481337	10	92481337	*	R	-1.43434	7.81818
10_92481760_G_T	rs35831196	10	92481760	G	T	-0.0482	0.953	0.927	0.98	0.092	10	rs35831196	0.0007258	10	92481760	T	G	0.092	0.953	0.927	0.98	-0.0482	0.0143	85934	401577	10	92481760	10	92481760	*	rs35831196	K	10	94241517	chr10:94241517	rs35831196	t	g	0.0896	0.0416	0.0114	0.0002673	94241517	92481760	10	92481760	10	92481760	*	K	-3.37063	3.64912
10_92484446_T_C	rs35120790	10	92484446	T	C	-0.0211	0.979432	0.961538	0.997009	0.2555	11	rs35120790	0.02326	10	92484446	T	C	0.7445	1.021	1.003	1.04	0.0211	0.0093	85934	401577	10	92484446	10	92484446	*	rs35120790	Y	10	94244203	chr10:94244203	rs35120790	t	c	0.736	-0.07	0.0072	3.348e-22	94244203	92484446	10	92484446	10	92484446	*	Y	-2.26882	-9.72222
10_92484511_T_C	rs10882067	10	92484511	T	C	-0.002	0.998004	0.981354	1.01523	0.3482	11	rs10882067	0.8157	10	92484511	T	C	0.6518	1.002	0.985	1.019	0.002	0.0085	85934	401577	10	92484511	10	92484511	*	rs10882067	Y	10	94244268	chr10:94244268	rs10882067	t	c	0.6504	0.0913	0.0067	2.847e-42	94244268	92484511	10	92484511	10	92484511	*	Y	-0.235294	13.6269
10_92488553_A_G	rs11187019	10	92488553	A	G	0.0054	1.00503	0.98912	1.02145	0.5442	11	rs11187019	0.5102	10	92488553	A	G	0.4558	0.995	0.979	1.011	-0.0054	0.0082	85934	401577	10	92488553	10	92488553	*	rs11187019	R	10	94248310	chr10:94248310	rs11187019	a	g	0.4536	0.0878	0.0064	5.308e-43	94248310	92488553	10	92488553	10	92488553	*	R	0.658537	13.7188
10_92490012_T_G	rs7093418	10	92490012	T	G	-0.0168	0.983284	0.96432	1.00301	0.7982	11	rs7093418	0.0988	10	92490012	T	G	0.2018	1.017	0.997	1.037	0.0168	0.0102	85934	401577	10	92490012	10	92490012	*	rs7093418	K	10	94249769	chr10:94249769	rs7093418	t	g	0.1908	0.0527	0.0081	6.286e-11	94249769	92490012	10	92490012	10	92490012	*	K	-1.64706	6.50617
10_92494526_A_G	rs1855916	10	92494526	A	G	-0.0166	0.983284	0.96432	1.00301	0.7982	11	rs1855916	0.104	10	92494526	A	G	0.2018	1.017	0.997	1.037	0.0166	0.0102	85934	401577	10	92494526	10	92494526	*	rs1855916	R	10	94254283	chr10:94254283	rs1855916	a	g	0.1908	0.0526	0.0081	6.829e-11	94254283	92494526	10	92494526	10	92494526	*	R	-1.62745	6.49383
10_92495286_T_C	rs11187022	10	92495286	T	C	-0.0073	0.993049	0.976562	1.00908	0.462	11	rs11187022	0.3724	10	92495286	T	C	0.538	1.007	0.991	1.024	0.0073	0.0082	85934	401577	10	92495286	10	92495286	*	rs11187022	Y	10	94255043	chr10:94255043	rs11187022	t	c	0.5427	0.0589	0.0064	2.914e-20	94255043	92495286	10	92495286	10	92495286	*	Y	-0.890244	9.20312
10_92497461_A_T	rs7084090	10	92497461	A	T	-0.0165	0.983284	0.96432	1.00301	0.7981	6	rs7084090	0.1066	10	92497461	A	T	0.2019	1.017	0.997	1.037	0.0165	0.0102	85934	401577	10	92497461	10	92497461	*	rs7084090	W	10	94257218	chr10:94257218	rs7084090	a	t	0.1908	0.0525	0.0081	7.417e-11	94257218	92497461	10	92497461	10	92497461	*	W	-1.61765	6.48148
10_92498219_C_T	rs11187025	10	92498219	C	T	-0.0139	0.986	0.967	1.006	0.2109	10	rs11187025	0.1593	10	92498219	T	C	0.2109	0.986	0.967	1.006	-0.0139	0.0099	85934	401577	10	92498219	10	92498219	*	rs11187025	Y	10	94257976	chr10:94257976	rs11187025	t	c	0.2169	0.0599	0.0077	1.067e-14	94257976	92498219	10	92498219	10	92498219	*	Y	-1.40404	7.77922
10_92498220_G_A	rs76169858	10	92498220	G	A	0.0085	1.009	0.971	1.048	0.047	10	rs76169858	0.6654	10	92498220	A	G	0.047	1.009	0.971	1.048	0.0085	0.0195	85934	401577	10	92498220	10	92498220	*	rs76169858	R	10	94257977	chr10:94257977	rs76169858	a	g	0.0489	-0.0705	0.0157	7.159e-06	94257977	92498220	10	92498220	10	92498220	*	R	0.435897	-4.49045
10_92499423_G_A	rs11187027	10	92499423	G	A	-0.0139	0.986	0.967	1.006	0.2105	10	rs11187027	0.1618	10	92499423	A	G	0.2105	0.986	0.967	1.006	-0.0139	0.0099	85934	401577	10	92499423	10	92499423	*	rs11187027	R	10	94259180	chr10:94259180	rs11187027	a	g	0.2169	0.0606	0.0077	5.224e-15	94259180	92499423	10	92499423	10	92499423	*	R	-1.40404	7.87013
10_92499489_G_A	rs34459034	10	92499489	G	A	0.0175	1.018	0.998	1.037	0.2297	10	rs34459034	0.07178	10	92499489	A	G	0.2297	1.018	0.998	1.037	0.0175	0.0097	85934	401577	10	92499489	10	92499489	*	rs34459034	R	10	94259246	chr10:94259246	rs34459034	a	g	0.2357	-0.0836	0.0076	7.609e-28	94259246	92499489	10	92499489	10	92499489	*	R	1.80412	-11
10_92500211_C_T	rs10786048	10	92500211	C	T	-0.0008	0.999	0.983	1.016	0.4036	10	rs10786048	0.9193	10	92500211	T	C	0.4036	0.999	0.983	1.016	-0.0008	0.0083	85934	401577	10	92500211	10	92500211	*	rs10786048	Y	10	94259968	chr10:94259968	rs10786048	t	c	0.3992	-0.0808	0.0066	1.693e-34	94259968	92500211	10	92500211	10	92500211	*	Y	-0.0963855	-12.2424
10_92500348_T_C	rs10882071	10	92500348	T	C	-0.0017	0.998004	0.981354	1.01523	0.348	11	rs10882071	0.8409	10	92500348	T	C	0.652	1.002	0.985	1.019	0.0017	0.0085	85934	401577	10	92500348	10	92500348	*	rs10882071	Y	10	94260105	chr10:94260105	rs10882071	t	c	0.6504	0.0917	0.0067	1.255e-42	94260105	92500348	10	92500348	10	92500348	*	Y	-0.2	13.6866
10_92500955_C_A	rs10882072	10	92500955	C	A	-0.0017	0.998	0.982	1.015	0.3481	10	rs10882072	0.839	10	92500955	A	C	0.3481	0.998	0.982	1.015	-0.0017	0.0085	85934	401577	10	92500955	10	92500955	*	rs10882072	M	10	94260712	chr10:94260712	rs10882072	a	c	0.3497	-0.0916	0.0067	1.54e-42	94260712	92500955	10	92500955	10	92500955	*	M	-0.2	-13.6716
10_92501246_C_T	rs11187030	10	92501246	C	T	-0.001	0.999	0.983	1.015	0.4033	10	rs11187030	0.9034	10	92501246	T	C	0.4033	0.999	0.983	1.015	-0.001	0.0083	85934	401577	10	92501246	10	92501246	*	rs11187030	Y	10	94261003	chr10:94261003	rs11187030	t	c	0.3991	-0.0808	0.0066	1.693e-34	94261003	92501246	10	92501246	10	92501246	*	Y	-0.120482	-12.2424
10_92502034_T_G	rs11187031	10	92502034	T	G	-0.0207	0.979432	0.961538	0.998004	0.2557	11	rs11187031	0.02549	10	92502034	T	G	0.7443	1.021	1.002	1.04	0.0207	0.0093	85934	401577	10	92502034	10	92502034	*	rs11187031	D	10	94261791	chr10:94261791	rs11187031	t	g	0.736	-0.0704	0.0072	1.944e-22	94261791	92502034	10	92502034	10	92502034	*	D	-2.22581	-9.77778
10_92502049_A_T	rs11187032	10	92502049	A	T	-0.0207	0.979432	0.961538	0.998004	0.2557	6	rs11187032	0.02582	10	92502049	A	T	0.7443	1.021	1.002	1.04	0.0207	0.0093	85934	401577	10	92502049	10	92502049	*	rs11187032	W	10	94261806	chr10:94261806	rs11187032	a	t	0.736	-0.0704	0.0072	1.944e-22	94261806	92502049	10	92502049	10	92502049	*	W	-2.22581	-9.77778
10_92502602_T_A	rs11187033	10	92502602	T	A	-0.0016	0.998	0.982	1.015	0.3479	5	rs11187033	0.8471	10	92502602	A	T	0.3479	0.998	0.982	1.015	-0.0016	0.0085	85934	401577	10	92502602	10	92502602	*	rs11187033	W	10	94262359	chr10:94262359	rs11187033	a	t	0.3496	-0.0918	0.0067	1.022e-42	94262359	92502602	10	92502602	10	92502602	*	W	-0.188235	-13.7015
10_92503778_C_G	rs1970245	10	92503778	C	G	-0.017	0.983284	0.963391	1.00301	0.7981	6	rs1970245	0.09571	10	92503778	C	G	0.2019	1.017	0.997	1.038	0.017	0.0102	85934	401577	10	92503778	10	92503778	*	rs1970245	S	10	94263535	chr10:94263535	rs1970245	c	g	0.1908	0.0525	0.0081	7.417e-11	94263535	92503778	10	92503778	10	92503778	*	S	-1.66667	6.48148
10_92505864_G_C	rs56412772	10	92505864	G	C	0.0075	1.008	0.958	1.059	0.0276	5	rs56412772	0.769	10	92505864	C	G	0.0276	1.008	0.958	1.059	0.0075	0.0256	85665	400902	10	92505864	10	92505864	*	rs56412772	S	10	94265621	chr10:94265621	rs56412772	c	g	0.0347	0.0702	0.0186	0.0001654	94265621	92505864	10	92505864	10	92505864	*	S	0.292969	3.77419
10_92509850_A_G	rs6583819	10	92509850	A	G	-0.0168	0.983284	0.96432	1.00301	0.7982	11	rs6583819	0.09973	10	92509850	A	G	0.2018	1.017	0.997	1.037	0.0168	0.0102	85934	401577	10	92509850	10	92509850	*	rs6583819	R	10	94269607	chr10:94269607	rs6583819	a	g	0.1908	0.0524	0.0081	8.056e-11	94269607	92509850	10	92509850	10	92509850	*	R	-1.64706	6.46914
10_92511419_T_C	rs17445028	10	92511419	T	C	-0.0134	0.987167	0.968054	1.00604	0.2105	11	rs17445028	0.1752	10	92511419	T	C	0.7895	1.013	0.994	1.033	0.0134	0.0099	85934	401577	10	92511419	10	92511419	*	rs17445028	Y	10	94271176	chr10:94271176	rs17445028	t	c	0.7831	-0.0606	0.0077	5.224e-15	94271176	92511419	10	92511419	10	92511419	*	Y	-1.35354	-7.87013
10_92512397_G_A	rs77474932	10	92512397	G	A	-0.0517	0.95	0.888	1.016	0.0146	10	rs77474932	0.1336	10	92512397	A	G	0.0146	0.95	0.888	1.016	-0.0517	0.0345	85502	400497	10	92512397	10	92512397	*	rs77474932	R	10	94272154	chr10:94272154	rs77474932	a	g	0.0156	0.1016	0.0279	0.0002643	94272154	92512397	10	92512397	10	92512397	*	R	-1.49855	3.64158
10_92513107_C_T	rs11187040	10	92513107	C	T	-0.0137	0.986	0.967	1.006	0.2107	10	rs11187040	0.168	10	92513107	T	C	0.2107	0.986	0.967	1.006	-0.0137	0.0099	85934	401577	10	92513107	10	92513107	*	rs11187040	Y	10	94272864	chr10:94272864	rs11187040	t	c	0.2168	0.0605	0.0077	5.788e-15	94272864	92513107	10	92513107	10	92513107	*	Y	-1.38384	7.85714
10_92515052_A_G	rs17875327	10	92515052	A	G	0.0191	1.01937	0.993049	1.04603	0.1046	11	rs17875327	0.1541	10	92515052	A	G	0.8954	0.981	0.956	1.007	-0.0191	0.0134	85934	401577	10	92515052	10	92515052	*	rs17875327	R	10	94274809	chr10:94274809	rs17875327	a	g	0.8822	-0.0592	0.0101	3.869e-09	94274809	92515052	10	92515052	10	92515052	*	R	1.42537	-5.86139
10_92516453_C_T	rs117749002	10	92516453	C	T	0.0233	1.024	0.982	1.066	0.0418	10	rs117749002	0.2658	10	92516453	T	C	0.0418	1.024	0.982	1.066	0.0233	0.0209	85934	401577	10	92516453	10	92516453	*	rs117749002	Y	10	94276210	chr10:94276210	rs117749002	t	c	0.0464	-0.1041	0.0168	5.164e-10	94276210	92516453	10	92516453	10	92516453	*	Y	1.11483	-6.19643
10_92517445_T_C	rs59697343	10	92517445	T	C	-0.0123	0.988142	0.961538	1.0142	0.0998	11	rs59697343	0.3619	10	92517445	T	C	0.9002	1.012	0.986	1.04	0.0123	0.0135	85934	401577	10	92517445	10	92517445	*	rs59697343	Y	10	94277202	chr10:94277202	rs59697343	t	c	0.9004	-0.0574	0.0108	1.023e-07	94277202	92517445	10	92517445	10	92517445	*	Y	-0.911111	-5.31481
10_92518109_C_A	rs10509645	10	92518109	C	A	-0.0019	0.998	0.982	1.015	0.3479	10	rs10509645	0.8214	10	92518109	A	C	0.3479	0.998	0.982	1.015	-0.0019	0.0085	85934	401577	10	92518109	10	92518109	*	rs10509645	M	10	94277866	chr10:94277866	rs10509645	a	c	0.3495	-0.0917	0.0067	1.255e-42	94277866	92518109	10	92518109	10	92518109	*	M	-0.223529	-13.6866
10_92521387_T_C	rs11812558	10	92521387	T	C	-0.0026	0.997009	0.968992	1.02669	0.0839	11	rs11812558	0.8591	10	92521387	T	C	0.9161	1.003	0.974	1.032	0.0026	0.0148	85934	401577	10	92521387	10	92521387	*	rs11812558	Y	10	94281144	chr10:94281144	rs11812558	t	c	0.917	-0.0511	0.0119	1.859e-05	94281144	92521387	10	92521387	10	92521387	*	Y	-0.175676	-4.29412
10_92521928_T_G	rs10882074	10	92521928	T	G	-0.0016	0.998004	0.982318	1.01523	0.3486	11	rs10882074	0.852	10	92521928	T	G	0.6514	1.002	0.985	1.018	0.0016	0.0085	85934	401577	10	92521928	10	92521928	*	rs10882074	K	10	94281685	chr10:94281685	rs10882074	t	g	0.6499	0.0913	0.0067	2.847e-42	94281685	92521928	10	92521928	10	92521928	*	K	-0.188235	13.6269
10_92522835_C_T	rs74353300	10	92522835	C	T	-0.0146	0.986	0.958	1.013	0.0896	10	rs74353300	0.303	10	92522835	T	C	0.0896	0.986	0.958	1.013	-0.0146	0.0142	85934	401577	10	92522835	10	92522835	*	rs74353300	Y	10	94282592	chr10:94282592	rs74353300	t	c	0.0898	0.0598	0.0113	1.234e-07	94282592	92522835	10	92522835	10	92522835	*	Y	-1.02817	5.29204
10_92524244_A_G	rs11187046	10	92524244	A	G	-0.0047	0.995025	0.978474	1.01215	0.329	11	rs11187046	0.5847	10	92524244	A	G	0.671	1.005	0.988	1.022	0.0047	0.0086	85934	401577	10	92524244	10	92524244	*	rs11187046	R	10	94284001	chr10:94284001	rs11187046	a	g	0.6561	-0.0336	0.0067	5.325e-07	94284001	92524244	10	92524244	10	92524244	*	R	-0.546512	-5.01493
10_92525050_C_G	rs12358677	10	92525050	C	G	-0.0126	0.987167	0.968054	1.00705	0.2096	6	rs12358677	0.2048	10	92525050	C	G	0.7904	1.013	0.993	1.033	0.0126	0.0099	85934	401577	10	92525050	10	92525050	*	rs12358677	S	10	94284807	chr10:94284807	rs12358677	c	g	0.7833	-0.0598	0.0077	1.18e-14	94284807	92525050	10	92525050	10	92525050	*	S	-1.27273	-7.76623
10_92525161_G_A	rs56289118	10	92525161	G	A	-0.0127	0.987	0.968	1.007	0.2096	10	rs56289118	0.2013	10	92525161	A	G	0.2096	0.987	0.968	1.007	-0.0127	0.0099	85934	401577	10	92525161	10	92525161	*	rs56289118	R	10	94284918	chr10:94284918	rs56289118	a	g	0.2167	0.0598	0.0077	1.18e-14	94284918	92525161	10	92525161	10	92525161	*	R	-1.28283	7.76623
10_92525645_T_C	rs7894448	10	92525645	T	C	-0.0171	0.983284	0.96432	1.002	0.7887	11	rs7894448	0.08855	10	92525645	T	C	0.2113	1.017	0.998	1.037	0.0171	0.01	85934	401577	10	92525645	10	92525645	*	rs7894448	Y	10	94285402	chr10:94285402	rs7894448	t	c	0.1984	0.052	0.008	6.369e-11	94285402	92525645	10	92525645	10	92525645	*	Y	-1.71	6.5
10_92526663_T_C	rs7073833	10	92526663	T	C	-0.0072	0.993049	0.976562	1.00908	0.4361	11	rs7073833	0.3786	10	92526663	T	C	0.5639	1.007	0.991	1.024	0.0072	0.0082	85934	401577	10	92526663	10	92526663	*	rs7073833	Y	10	94286420	chr10:94286420	rs7073833	t	c	0.5647	0.0639	0.0065	7.307e-23	94286420	92526663	10	92526663	10	92526663	*	Y	-0.878049	9.83077
10_92530727_A_C	rs7078413	10	92530727	A	C	-0.0156	0.984252	0.968054	1.001	0.3363	11	rs7078413	0.06876	10	92530727	A	C	0.6637	1.016	0.999	1.033	0.0156	0.0086	85934	401577	10	92530727	10	92530727	*	rs7078413	M	10	94290484	chr10:94290484	rs7078413	a	c	0.6518	-0.0521	0.0067	7.544e-15	94290484	92530727	10	92530727	10	92530727	*	M	-1.81395	-7.77612
10_92534534_A_G	rs4646955	10	92534534	A	G	-0.02	0.980392	0.962464	0.998004	0.2549	11	rs4646955	0.03066	10	92534534	A	G	0.7451	1.02	1.002	1.039	0.02	0.0093	85934	401577	10	92534534	10	92534534	*	rs4646955	R	10	94294291	chr10:94294291	rs4646955	a	g	0.7361	-0.0695	0.0072	6.577e-22	94294291	92534534	10	92534534	10	92534534	*	R	-2.15054	-9.65278
10_92535559_C_G	rs7898493	10	92535559	C	G	-0.0173	0.983284	0.963391	1.002	0.7887	6	rs7898493	0.08396	10	92535559	C	G	0.2113	1.017	0.998	1.038	0.0173	0.01	85934	401577	10	92535559	10	92535559	*	rs7898493	S	10	94295316	chr10:94295316	rs7898493	c	g	0.1983	0.052	0.008	6.369e-11	94295316	92535559	10	92535559	10	92535559	*	S	-1.73	6.5
10_92536041_A_G	rs7077418	10	92536041	A	G	-0.0023	0.998004	0.981354	1.0142	0.3458	11	rs7077418	0.7841	10	92536041	A	G	0.6542	1.002	0.986	1.019	0.0023	0.0086	85934	401577	10	92536041	10	92536041	*	rs7077418	R	10	94295798	chr10:94295798	rs7077418	a	g	0.653	0.0914	0.007	8.358e-39	94295798	92536041	10	92536041	10	92536041	*	R	-0.267442	13.0571
10_92536320_C_T	rs11187057	10	92536320	C	T	-0.0086	0.991	0.974	1.009	0.2909	10	rs11187057	0.3327	10	92536320	T	C	0.2909	0.991	0.974	1.009	-0.0086	0.0089	85934	401577	10	92536320	10	92536320	*	rs11187057	Y	10	94296077	chr10:94296077	rs11187057	t	c	0.3009	0.0403	0.0069	5.482e-09	94296077	92536320	10	92536320	10	92536320	*	Y	-0.966292	5.84058
10_92538574_G_A	rs1832197	10	92538574	G	A	-0.01	0.99	0.974	1.006	0.3886	10	rs1832197	0.2295	10	92538574	A	G	0.3886	0.99	0.974	1.006	-0.01	0.0083	85934	401577	10	92538574	10	92538574	*	rs1832197	R	10	94298331	chr10:94298331	rs1832197	a	g	0.406	0.0422	0.0065	7.992e-11	94298331	92538574	10	92538574	10	92538574	*	R	-1.20482	6.49231
10_92540464_G_A	rs76415037	10	92540464	G	A	-0.0373	0.963	0.927	1.001	0.0455	10	rs76415037	0.05467	10	92540464	A	G	0.0455	0.963	0.927	1.001	-0.0373	0.0194	85934	401577	10	92540464	10	92540464	*	rs76415037	R	10	94300221	chr10:94300221	rs76415037	a	g	0.0498	0.0776	0.0149	1.795e-07	94300221	92540464	10	92540464	10	92540464	*	R	-1.92268	5.20805
10_92544375_C_T	rs11187060	10	92544375	C	T	-0.0053	0.995	0.978	1.012	0.335	10	rs11187060	0.5406	10	92544375	T	C	0.335	0.995	0.978	1.012	-0.0053	0.0086	85934	401577	10	92544375	10	92544375	*	rs11187060	Y	10	94304132	chr10:94304132	rs11187060	t	c	0.3484	0.0326	0.0067	1.145e-06	94304132	92544375	10	92544375	10	92544375	*	Y	-0.616279	4.86567
10_92545432_A_G	rs17445328	10	92545432	A	G	-0.0196	0.980392	0.962464	0.999001	0.255	11	rs17445328	0.0341	10	92545432	A	G	0.745	1.02	1.001	1.039	0.0196	0.0093	85934	401577	10	92545432	10	92545432	*	rs17445328	R	10	94305189	chr10:94305189	rs17445328	a	g	0.7361	-0.0693	0.0072	8.605e-22	94305189	92545432	10	92545432	10	92545432	*	R	-2.10753	-9.625
10_92545652_T_C	rs11187061	10	92545652	T	C	-0.0168	0.983284	0.96432	1.00301	0.7908	11	rs11187061	0.09461	10	92545652	T	C	0.2092	1.017	0.997	1.037	0.0168	0.01	85934	401577	10	92545652	10	92545652	*	rs11187061	Y	10	94305409	chr10:94305409	rs11187061	t	c	0.1973	0.0542	0.0081	1.782e-11	94305409	92545652	10	92545652	10	92545652	*	Y	-1.68	6.69136
10_92545793_G_A	rs78154170	10	92545793	G	A	0.024	1.024	0.997	1.052	0.1007	10	rs78154170	0.07706	10	92545793	A	G	0.1007	1.024	0.997	1.052	0.024	0.0136	85934	401577	10	92545793	10	92545793	*	rs78154170	R	10	94305550	chr10:94305550	rs78154170	a	g	0.1029	-0.0489	0.0109	7.097e-06	94305550	92545793	10	92545793	10	92545793	*	R	1.76471	-4.48624
10_92546628_T_C	rs76022354	10	92546628	T	C	0.042	1.04275	1.002	1.08578	0.0432	11	rs76022354	0.03863	10	92546628	T	C	0.9568	0.959	0.921	0.998	-0.042	0.0203	85934	401577	10	92546628	10	92546628	*	rs76022354	Y	10	94306385	chr10:94306385	rs76022354	t	c	0.9526	0.0554	0.0156	0.0003836	94306385	92546628	10	92546628	10	92546628	*	Y	2.06897	3.55128
10_92547400_A_G	rs77014180	10	92547400	A	G	-0.0307	0.969932	0.937207	1.00301	0.0589	11	rs77014180	0.07529	10	92547400	A	G	0.9411	1.031	0.997	1.067	0.0307	0.0173	85934	401577	10	92547400	10	92547400	*	rs77014180	R	10	94307157	chr10:94307157	rs77014180	a	g	0.9396	-0.0863	0.0135	1.665e-10	94307157	92547400	10	92547400	10	92547400	*	R	-1.77457	-6.39259
10_92548126_A_G	rs10786049	10	92548126	A	G	-0.01	0.990099	0.97371	1.00604	0.3961	11	rs10786049	0.2269	10	92548126	A	G	0.6039	1.01	0.994	1.027	0.01	0.0083	85934	401577	10	92548126	10	92548126	*	rs10786049	R	10	94307883	chr10:94307883	rs10786049	a	g	0.5859	-0.0448	0.0065	5.154e-12	94307883	92548126	10	92548126	10	92548126	*	R	-1.20482	-6.89231
10_92548496_T_C	rs11187064	10	92548496	T	C	-0.0196	0.980392	0.962464	0.999001	0.2553	11	rs11187064	0.03388	10	92548496	T	C	0.7447	1.02	1.001	1.039	0.0196	0.0093	85934	401577	10	92548496	10	92548496	*	rs11187064	Y	10	94308253	chr10:94308253	rs11187064	t	c	0.7361	-0.0693	0.0072	8.605e-22	94308253	92548496	10	92548496	10	92548496	*	Y	-2.10753	-9.625
10_92548635_C_T	rs140469515	10	92548635	C	T	-0.0319	0.969	0.885	1.061	0.0088	10	rs140469515	0.4907	10	92548635	T	C	0.0088	0.969	0.885	1.061	-0.0319	0.0463	85502	400497	10	92548635	10	92548635	*	rs140469515	Y	10	94308392	chr10:94308392	rs140469515	t	c	0.0077	0.1646	0.0392	2.629e-05	94308392	92548635	10	92548635	10	92548635	*	Y	-0.688985	4.19898
10_92550106_C_T	rs7909636	10	92550106	C	T	-0.0167	0.983	0.964	1.003	0.7907	10	rs7909636	0.09638	10	92550106	T	C	0.7907	0.983	0.964	1.003	-0.0167	0.01	85934	401577	10	92550106	10	92550106	*	rs7909636	Y	10	94309863	chr10:94309863	rs7909636	t	c	0.8029	-0.0539	0.008	1.256e-11	94309863	92550106	10	92550106	10	92550106	*	Y	-1.67	-6.7375
10_92551084_C_T	rs74644848	10	92551084	C	T	-0.0147	0.985	0.958	1.013	0.0897	10	rs74644848	0.3013	10	92551084	T	C	0.0897	0.985	0.958	1.013	-0.0147	0.0142	85934	401577	10	92551084	10	92551084	*	rs74644848	Y	10	94310841	chr10:94310841	rs74644848	t	c	0.0898	0.0595	0.0113	1.426e-07	94310841	92551084	10	92551084	10	92551084	*	Y	-1.03521	5.26549
10_92551152_C_T	rs12220493	10	92551152	C	T	-0.0075	0.993	0.977	1.009	0.4379	10	rs12220493	0.36	10	92551152	T	C	0.4379	0.993	0.977	1.009	-0.0075	0.0082	85934	401577	10	92551152	10	92551152	*	rs12220493	Y	10	94310909	chr10:94310909	rs12220493	t	c	0.4364	-0.065	0.0065	1.336e-23	94310909	92551152	10	92551152	10	92551152	*	Y	-0.914634	-10
10_92552035_A_G	rs78767548	10	92552035	A	G	-0.0135	0.986193	0.959693	1.0142	0.0893	11	rs78767548	0.3408	10	92552035	A	G	0.9107	1.014	0.986	1.042	0.0135	0.0142	85934	401577	10	92552035	10	92552035	*	rs78767548	R	10	94311792	chr10:94311792	rs78767548	a	g	0.9102	-0.0599	0.0113	1.176e-07	94311792	92552035	10	92552035	10	92552035	*	R	-0.950704	-5.30088
10_92552058_G_A	rs2421943	10	92552058	G	A	-0.0071	0.993	0.977	1.009	0.4379	10	rs2421943	0.3824	10	92552058	A	G	0.4379	0.993	0.977	1.009	-0.0071	0.0082	85934	401577	10	92552058	10	92552058	*	rs2421943	R	10	94311815	chr10:94311815	rs2421943	a	g	0.4364	-0.0652	0.0065	9.78e-24	94311815	92552058	10	92552058	10	92552058	*	R	-0.865854	-10.0308
10_92552167_T_C	rs11187065	10	92552167	T	C	-0.0122	0.988142	0.968992	1.00705	0.2097	11	rs11187065	0.217	10	92552167	T	C	0.7903	1.012	0.993	1.032	0.0122	0.0099	85934	401577	10	92552167	10	92552167	*	rs11187065	Y	10	94311924	chr10:94311924	rs11187065	t	c	0.7832	-0.0594	0.0077	1.767e-14	94311924	92552167	10	92552167	10	92552167	*	Y	-1.23232	-7.71429
10_92552428_T_A	rs4406744	10	92552428	T	A	-0.0167	0.983	0.964	1.003	0.7906	5	rs4406744	0.09557	10	92552428	A	T	0.7906	0.983	0.964	1.003	-0.0167	0.01	85934	401577	10	92552428	10	92552428	*	rs4406744	W	10	94312185	chr10:94312185	rs4406744	a	t	0.8028	-0.0538	0.008	1.37e-11	94312185	92552428	10	92552428	10	92552428	*	W	-1.67	-6.725
10_92552596_C_T	rs117727335	10	92552596	C	T	-0.0318	0.969	0.945	0.993	0.119	10	rs117727335	0.01119	10	92552596	T	C	0.119	0.969	0.945	0.993	-0.0318	0.0125	85934	401577	10	92552596	10	92552596	*	rs117727335	Y	10	94312353	chr10:94312353	rs117727335	t	c	0.1139	-0.0622	0.0103	1.345e-09	94312353	92552596	10	92552596	10	92552596	*	Y	-2.544	-6.03883
10_92553379_A_G	rs1987122	10	92553379	A	G	-0.0169	0.983284	0.96432	1.00301	0.7908	11	rs1987122	0.09161	10	92553379	A	G	0.2092	1.017	0.997	1.037	0.0169	0.01	85934	401577	10	92553379	10	92553379	*	rs1987122	R	10	94313136	chr10:94313136	rs1987122	a	g	0.1972	0.0539	0.008	1.256e-11	94313136	92553379	10	92553379	10	92553379	*	R	-1.69	6.7375
10_92554665_T_C	rs148482206	10	92554665	T	C	0.004	1.00402	0.937207	1.07643	0.0144	11	rs148482206	0.9104	10	92554665	T	C	0.9856	0.996	0.929	1.067	-0.004	0.0353	85502	400497	10	92554665	10	92554665	*	rs148482206	Y	10	94314422	chr10:94314422	rs148482206	t	c	0.988	-0.1219	0.0309	7.926e-05	94314422	92554665	10	92554665	10	92554665	*	Y	0.113314	-3.94498
10_92554739_C_T	rs113262183	10	92554739	C	T	0.0059	1.006	0.952	1.063	0.0227	10	rs113262183	0.8346	10	92554739	T	C	0.0227	1.006	0.952	1.063	0.0059	0.0283	85665	400902	10	92554739	10	92554739	*	rs113262183	Y	10	94314496	chr10:94314496	rs113262183	t	c	0.0256	-0.1056	0.0215	8.66e-07	94314496	92554739	10	92554739	10	92554739	*	Y	0.208481	-4.91163
10_92554811_T_C	rs6583821	10	92554811	T	C	-0.0167	0.983284	0.96432	1.00301	0.7907	11	rs6583821	0.09682	10	92554811	T	C	0.2093	1.017	0.997	1.037	0.0167	0.01	85934	401577	10	92554811	10	92554811	*	rs6583821	Y	10	94314568	chr10:94314568	rs6583821	t	c	0.1972	0.0538	0.008	1.37e-11	94314568	92554811	10	92554811	10	92554811	*	Y	-1.67	6.725
10_92555047_A_G	rs7908111	10	92555047	A	G	-0.0167	0.983284	0.96432	1.00301	0.791	11	rs7908111	0.09502	10	92555047	A	G	0.209	1.017	0.997	1.037	0.0167	0.01	85934	401577	10	92555047	10	92555047	*	rs7908111	R	10	94314804	chr10:94314804	rs7908111	a	g	0.1972	0.0538	0.008	1.37e-11	94314804	92555047	10	92555047	10	92555047	*	R	-1.67	6.725
10_92555267_A_G	rs10882081	10	92555267	A	G	-0.0031	0.997009	0.980392	1.01317	0.351	11	rs10882081	0.7168	10	92555267	A	G	0.649	1.003	0.987	1.02	0.0031	0.0085	85934	401577	10	92555267	10	92555267	*	rs10882081	R	10	94315024	chr10:94315024	rs10882081	a	g	0.6333	-0.0324	0.0066	9.021e-07	94315024	92555267	10	92555267	10	92555267	*	R	-0.364706	-4.90909
10_92556247_G_C	rs61861406	10	92556247	G	C	-0.0124	0.988	0.969	1.007	0.2095	5	rs61861406	0.2121	10	92556247	C	G	0.2095	0.988	0.969	1.007	-0.0124	0.0099	85934	401577	10	92556247	10	92556247	*	rs61861406	S	10	94316004	chr10:94316004	rs61861406	c	g	0.2167	0.0596	0.0077	1.445e-14	94316004	92556247	10	92556247	10	92556247	*	S	-1.25253	7.74026
10_92557071_C_A	rs7917163	10	92557071	C	A	-0.0126	0.987	0.968	1.008	0.8092	10	rs7917163	0.2248	10	92557071	A	C	0.8092	0.987	0.968	1.008	-0.0126	0.0104	85934	401577	10	92557071	10	92557071	*	rs7917163	M	10	94316828	chr10:94316828	rs7917163	a	c	0.8177	-0.054	0.0083	6.645e-11	94316828	92557071	10	92557071	10	92557071	*	M	-1.21154	-6.50602
10_92558155_C_T	rs10882082	10	92558155	C	T	-0.0078	0.992	0.975	1.009	0.3131	10	rs10882082	0.3733	10	92558155	T	C	0.3131	0.992	0.975	1.009	-0.0078	0.0087	85934	401577	10	92558155	10	92558155	*	rs10882082	Y	10	94317912	chr10:94317912	rs10882082	t	c	0.3205	0.0338	0.0068	6.819e-07	94317912	92558155	10	92558155	10	92558155	*	Y	-0.896552	4.97059
10_92559575_T_C	rs11187067	10	92559575	T	C	-0.0123	0.988142	0.968992	1.00705	0.2096	11	rs11187067	0.2138	10	92559575	T	C	0.7904	1.012	0.993	1.032	0.0123	0.0099	85934	401577	10	92559575	10	92559575	*	rs11187067	Y	10	94319332	chr10:94319332	rs11187067	t	c	0.7833	-0.0596	0.0077	1.445e-14	94319332	92559575	10	92559575	10	92559575	*	Y	-1.24242	-7.74026
10_92559857_C_A	rs12765408	10	92559857	C	A	-0.0129	0.987	0.968	1.007	0.2088	10	rs12765408	0.1935	10	92559857	A	C	0.2088	0.987	0.968	1.007	-0.0129	0.01	85934	401577	10	92559857	10	92559857	*	rs12765408	M	10	94319614	chr10:94319614	rs12765408	a	c	0.2147	0.0603	0.0077	7.101e-15	94319614	92559857	10	92559857	10	92559857	*	M	-1.29	7.83117
10_92559858_C_A	rs72811205	10	92559858	C	A	-0.0124	0.988	0.969	1.007	0.2096	10	rs72811205	0.2115	10	92559858	A	C	0.2096	0.988	0.969	1.007	-0.0124	0.0099	85934	401577	10	92559858	10	92559858	*	rs72811205	H	10	94319615	chr10:94319615	rs72811205	a	c	0.216	0.0601	0.0077	8.706e-15	94319615	92559858	10	92559858	10	92559858	*	H	-1.25253	7.80519
10_92561109_T_C	rs11187069	10	92561109	T	C	-0.0125	0.987167	0.968992	1.00705	0.2096	11	rs11187069	0.2085	10	92561109	T	C	0.7904	1.013	0.993	1.032	0.0125	0.0099	85934	401577	10	92561109	10	92561109	*	rs11187069	Y	10	94320866	chr10:94320866	rs11187069	t	c	0.7833	-0.0596	0.0077	1.445e-14	94320866	92561109	10	92561109	10	92561109	*	Y	-1.26263	-7.74026
10_92562146_C_G	rs75860215	10	92562146	C	G	-0.0722	0.930233	0.86881	0.996016	0.0144	6	rs75860215	0.03811	10	92562146	C	G	0.9856	1.075	1.004	1.151	0.0722	0.0348	85502	400497	10	92562146	10	92562146	*	rs75860215	S	10	94321903	chr10:94321903	rs75860215	c	g	0.9849	-0.1168	0.0274	2.065e-05	94321903	92562146	10	92562146	10	92562146	*	S	-2.07471	-4.26277
10_92562216_C_G	rs10882083	10	92562216	C	G	-0.0065	0.993049	0.977517	1.0101	0.4378	6	rs10882083	0.427	10	92562216	C	G	0.5622	1.007	0.99	1.023	0.0065	0.0082	85934	401577	10	92562216	10	92562216	*	rs10882083	S	10	94321973	chr10:94321973	rs10882083	c	g	0.5634	0.065	0.0065	1.336e-23	94321973	92562216	10	92562216	10	92562216	*	S	-0.792683	10
10_92562878_G_A	rs11187070	10	92562878	G	A	-0.0126	0.987	0.969	1.007	0.2095	10	rs11187070	0.2026	10	92562878	A	G	0.2095	0.987	0.969	1.007	-0.0126	0.0099	85934	401577	10	92562878	10	92562878	*	rs11187070	R	10	94322635	chr10:94322635	rs11187070	a	g	0.2166	0.0597	0.0077	1.306e-14	94322635	92562878	10	92562878	10	92562878	*	R	-1.27273	7.75325
10_92563181_G_A	rs112153717	10	92563181	G	A	-0.0192	0.981	0.952	1.011	0.0739	10	rs112153717	0.2155	10	92563181	A	G	0.0739	0.981	0.952	1.011	-0.0192	0.0155	85934	401577	10	92563181	10	92563181	*	rs112153717	R	10	94322938	chr10:94322938	rs112153717	a	g	0.0748	0.0634	0.0124	2.873e-07	94322938	92563181	10	92563181	10	92563181	*	R	-1.23871	5.1129
10_92563244_T_A	rs12776190	10	92563244	T	A	-0.0127	0.987	0.968	1.007	0.2095	5	rs12776190	0.2003	10	92563244	A	T	0.2095	0.987	0.968	1.007	-0.0127	0.0099	85934	401577	10	92563244	10	92563244	*	rs12776190	W	10	94323001	chr10:94323001	rs12776190	a	t	0.2166	0.0597	0.0077	1.306e-14	94323001	92563244	10	92563244	10	92563244	*	W	-1.28283	7.75325
10_92564652_C_T	rs11187072	10	92564652	C	T	-0.006	0.994	0.978	1.01	0.4379	10	rs11187072	0.4627	10	92564652	T	C	0.4379	0.994	0.978	1.01	-0.006	0.0082	85934	401577	10	92564652	10	92564652	*	rs11187072	Y	10	94324409	chr10:94324409	rs11187072	t	c	0.4365	-0.0648	0.0065	1.824e-23	94324409	92564652	10	92564652	10	92564652	*	Y	-0.731707	-9.96923
10_92564971_T_C	rs11187073	10	92564971	T	C	-0.0127	0.987167	0.968054	1.00705	0.2095	11	rs11187073	0.2003	10	92564971	T	C	0.7905	1.013	0.993	1.033	0.0127	0.0099	85934	401577	10	92564971	10	92564971	*	rs11187073	Y	10	94324728	chr10:94324728	rs11187073	t	c	0.7834	-0.0597	0.0077	1.306e-14	94324728	92564971	10	92564971	10	92564971	*	Y	-1.28283	-7.75325
10_92565231_G_A	rs35418143	10	92565231	G	A	-0.0127	0.987	0.968	1.007	0.2095	10	rs35418143	0.1996	10	92565231	A	G	0.2095	0.987	0.968	1.007	-0.0127	0.0099	85934	401577	10	92565231	10	92565231	*	rs35418143	R	10	94324988	chr10:94324988	rs35418143	a	g	0.2172	0.0599	0.008	5.168e-14	94324988	92565231	10	92565231	10	92565231	*	R	-1.28283	7.4875
10_92565754_C_T	rs7076966	10	92565754	C	T	-0.0061	0.994	0.978	1.01	0.4377	10	rs7076966	0.4525	10	92565754	T	C	0.4377	0.994	0.978	1.01	-0.0061	0.0082	85934	401577	10	92565754	10	92565754	*	rs7076966	Y	10	94325511	chr10:94325511	rs7076966	t	c	0.4365	-0.0651	0.0065	1.143e-23	94325511	92565754	10	92565754	10	92565754	*	Y	-0.743902	-10.0154
10_92567189_C_G	rs11187074	10	92567189	C	G	-0.0161	0.984252	0.965251	1.00301	0.7908	6	rs11187074	0.1086	10	92567189	C	G	0.2092	1.016	0.997	1.036	0.0161	0.01	85934	401577	10	92567189	10	92567189	*	rs11187074	S	10	94326946	chr10:94326946	rs11187074	c	g	0.1971	0.0541	0.008	1.056e-11	94326946	92567189	10	92567189	10	92567189	*	S	-1.61	6.7625
10_92567399_T_C	rs7100623	10	92567399	T	C	-0.0166	0.983284	0.96432	1.00301	0.7911	11	rs7100623	0.09693	10	92567399	T	C	0.2089	1.017	0.997	1.037	0.0166	0.01	85934	401577	10	92567399	10	92567399	*	rs7100623	Y	10	94327156	chr10:94327156	rs7100623	t	c	0.1972	0.0541	0.008	1.056e-11	94327156	92567399	10	92567399	10	92567399	*	Y	-1.66	6.7625
10_92568226_G_C	rs12355977	10	92568226	G	C	-0.0324	0.968	0.945	0.992	0.1185	5	rs12355977	0.009973	10	92568226	C	G	0.1185	0.968	0.945	0.992	-0.0324	0.0126	85934	401577	10	92568226	10	92568226	*	rs12355977	S	10	94327983	chr10:94327983	rs12355977	c	g	0.1139	-0.0623	0.0103	1.266e-09	94327983	92568226	10	92568226	10	92568226	*	S	-2.57143	-6.04854
10_92568264_C_G	rs35616984	10	92568264	C	G	-0.0126	0.987167	0.968054	1.00705	0.2095	6	rs35616984	0.204	10	92568264	C	G	0.7905	1.013	0.993	1.033	0.0126	0.0099	85934	401577	10	92568264	10	92568264	*	rs35616984	S	10	94328021	chr10:94328021	rs35616984	c	g	0.7834	-0.0597	0.0077	1.306e-14	94328021	92568264	10	92568264	10	92568264	*	S	-1.27273	-7.75325
10_92570463_A_C	rs7097014	10	92570463	A	C	-0.0161	0.984252	0.965251	1.00301	0.7909	11	rs7097014	0.108	10	92570463	A	C	0.2091	1.016	0.997	1.036	0.0161	0.01	85934	401577	10	92570463	10	92570463	*	rs7097014	M	10	94330220	chr10:94330220	rs7097014	a	c	0.1971	0.0541	0.008	1.056e-11	94330220	92570463	10	92570463	10	92570463	*	M	-1.61	6.7625
10_92571008_T_A	rs113018426	10	92571008	T	A	-0.0123	0.988	0.961	1.016	0.0892	5	rs113018426	0.3853	10	92571008	A	T	0.0892	0.988	0.961	1.016	-0.0123	0.0142	85934	401577	10	92571008	10	92571008	*	rs113018426	W	10	94330765	chr10:94330765	rs113018426	a	t	0.0897	0.0596	0.0113	1.359e-07	94330765	92571008	10	92571008	10	92571008	*	W	-0.866197	5.27434
10_92571382_T_C	rs4304670	10	92571382	T	C	-0.0032	0.997009	0.980392	1.01317	0.3508	11	rs4304670	0.7084	10	92571382	T	C	0.6492	1.003	0.987	1.02	0.0032	0.0085	85934	401577	10	92571382	10	92571382	*	rs4304670	Y	10	94331139	chr10:94331139	rs4304670	t	c	0.6334	-0.0324	0.0066	9.021e-07	94331139	92571382	10	92571382	10	92571382	*	Y	-0.376471	-4.90909
10_92571584_G_A	rs2421945	10	92571584	G	A	-0.0031	0.997	0.98	1.014	0.3509	10	rs2421945	0.7163	10	92571584	A	G	0.3509	0.997	0.98	1.014	-0.0031	0.0085	85934	401577	10	92571584	10	92571584	*	rs2421945	R	10	94331341	chr10:94331341	rs2421945	a	g	0.3668	0.0321	0.0066	1.136e-06	94331341	92571584	10	92571584	10	92571584	*	R	-0.364706	4.86364
10_92574198_A_G	rs4646953	10	92574198	A	G	-0.0126	0.987167	0.968054	1.00705	0.2097	11	rs4646953	0.2042	10	92574198	A	G	0.7903	1.013	0.993	1.033	0.0126	0.0099	85934	401577	10	92574198	10	92574198	*	rs4646953	R	10	94333955	chr10:94333955	rs4646953	a	g	0.7837	-0.0601	0.0077	8.706e-15	94333955	92574198	10	92574198	10	92574198	*	R	-1.27273	-7.80519
10_92576042_A_G	rs7099761	10	92576042	A	G	-0.0033	0.997009	0.981354	1.01215	0.4588	11	rs7099761	0.6877	10	92576042	A	G	0.5412	1.003	0.988	1.019	0.0033	0.0081	85934	401577	10	92576042	10	92576042	*	rs7099761	R	10	94335799	chr10:94335799	rs7099761	a	g	0.5477	0.0626	0.0064	1.11e-22	94335799	92576042	10	92576042	10	92576042	*	R	-0.407407	9.78125
10_92576828_C_G	rs140778879	10	92576828	C	G	0.0061	1.00604	0.958773	1.05485	0.0325	6	rs140778879	0.8033	10	92576828	C	G	0.9675	0.994	0.948	1.043	-0.0061	0.0244	85934	401577	10	92576828	10	92576828	*	rs140778879	V	10	94336585	chr10:94336585	rs140778879	c	g	0.9608	0.1075	0.0191	1.688e-08	94336585	92576828	10	92576828	10	92576828	*	V	0.25	5.62827
10_92577206_G_A	rs11187076	10	92577206	G	A	0.0013	1.001	0.986	1.017	0.5187	10	rs11187076	0.8744	10	92577206	A	G	0.5187	1.001	0.986	1.017	0.0013	0.0081	85934	401577	10	92577206	10	92577206	*	rs11187076	R	10	94336963	chr10:94336963	rs11187076	a	g	0.5189	-0.0664	0.0066	7.783e-24	94336963	92577206	10	92577206	10	92577206	*	R	0.160494	-10.0606
10_92578474_A_G	rs7900991	10	92578474	A	G	-0.0017	0.998004	0.982318	1.0142	0.48	11	rs7900991	0.8353	10	92578474	A	G	0.52	1.002	0.986	1.018	0.0017	0.0081	85934	401577	10	92578474	10	92578474	*	rs7900991	D	10	94338231	chr10:94338231	rs7900991	a	g	0.5248	0.0626	0.0064	1.11e-22	94338231	92578474	10	92578474	10	92578474	*	D	-0.209877	9.78125
10_92578895_T_A	rs7921325	10	92578895	T	A	-0.0031	0.997	0.981	1.013	0.4587	5	rs7921325	0.7015	10	92578895	A	T	0.4587	0.997	0.981	1.013	-0.0031	0.0081	85934	401577	10	92578895	10	92578895	*	rs7921325	W	10	94338652	chr10:94338652	rs7921325	a	t	0.4524	-0.0627	0.0064	9.508e-23	94338652	92578895	10	92578895	10	92578895	*	W	-0.382716	-9.79688
10_92580948_C_G	rs11187078	10	92580948	C	G	-0.0011	0.999001	0.982318	1.01523	0.3488	6	rs11187078	0.893	10	92580948	C	G	0.6512	1.001	0.985	1.018	0.0011	0.0085	85934	401577	10	92580948	10	92580948	*	rs11187078	S	10	94340705	chr10:94340705	rs11187078	c	g	0.6499	0.0914	0.0067	2.32e-42	94340705	92580948	10	92580948	10	92580948	*	S	-0.129412	13.6418
10_92582175_T_G	rs113336227	10	92582175	T	G	-0.0137	0.986193	0.959693	1.0142	0.0896	11	rs113336227	0.3349	10	92582175	T	G	0.9104	1.014	0.986	1.042	0.0137	0.0142	85934	401577	10	92582175	10	92582175	*	rs113336227	K	10	94341932	chr10:94341932	rs113336227	t	g	0.9102	-0.0592	0.0113	1.647e-07	94341932	92582175	10	92582175	10	92582175	*	K	-0.964789	-5.23894
10_92582906_C_T	rs2901597	10	92582906	C	T	-0.0058	0.994	0.978	1.01	0.4382	10	rs2901597	0.4763	10	92582906	T	C	0.4382	0.994	0.978	1.01	-0.0058	0.0082	85934	401577	10	92582906	10	92582906	*	rs2901597	Y	10	94342663	chr10:94342663	rs2901597	t	c	0.437	-0.0654	0.0064	1.315e-24	94342663	92582906	10	92582906	10	92582906	*	Y	-0.707317	-10.2188
10_92583226_T_C	rs7092522	10	92583226	T	C	0.0014	1.001	0.985222	1.01833	0.6014	11	rs7092522	0.8699	10	92583226	T	C	0.3986	0.999	0.982	1.015	-0.0014	0.0083	85934	401577	10	92583226	10	92583226	*	rs7092522	Y	10	94342983	chr10:94342983	rs7092522	t	c	0.3974	0.0762	0.0065	8.106e-32	94342983	92583226	10	92583226	10	92583226	*	Y	0.168675	11.7231
10_92583689_A_G	rs149746334	10	92583689	A	G	0.021	1.02145	0.992063	1.05152	0.0885	11	rs149746334	0.1527	10	92583689	A	G	0.9115	0.979	0.951	1.008	-0.021	0.0147	85934	401577	10	92583689	10	92583689	*	rs149746334	R	10	94343446	chr10:94343446	rs149746334	a	g	0.9171	-0.0664	0.0119	2.652e-08	94343446	92583689	10	92583689	10	92583689	*	R	1.42857	-5.57983
10_92583808_T_C	rs11187080	10	92583808	T	C	-0.0019	0.998004	0.982318	1.0142	0.4802	11	rs11187080	0.8147	10	92583808	T	C	0.5198	1.002	0.986	1.018	0.0019	0.0081	85934	401577	10	92583808	10	92583808	*	rs11187080	Y	10	94343565	chr10:94343565	rs11187080	t	c	0.5248	0.0626	0.0064	1.11e-22	94343565	92583808	10	92583808	10	92583808	*	Y	-0.234568	9.78125
10_92584658_C_T	rs6583823	10	92584658	C	T	-0.0034	0.997	0.981	1.013	0.4589	10	rs6583823	0.6744	10	92584658	T	C	0.4589	0.997	0.981	1.013	-0.0034	0.0081	85934	401577	10	92584658	10	92584658	*	rs6583823	Y	10	94344415	chr10:94344415	rs6583823	t	c	0.4523	-0.0626	0.0064	1.11e-22	94344415	92584658	10	92584658	10	92584658	*	Y	-0.419753	-9.78125
10_92585021_C_T	rs117847198	10	92585021	C	T	0.0323	1.033	1.002	1.065	0.0725	10	rs117847198	0.04019	10	92585021	T	C	0.0725	1.033	1.002	1.065	0.0323	0.0157	85934	401577	10	92585021	10	92585021	*	rs117847198	Y	10	94344778	chr10:94344778	rs117847198	t	c	0.0792	-0.0466	0.0127	0.0002348	94344778	92585021	10	92585021	10	92585021	*	Y	2.05732	-3.66929
10_92585160_A_G	rs6583824	10	92585160	A	G	0.0012	1.001	0.985222	1.01729	0.6013	11	rs6583824	0.8813	10	92585160	A	G	0.3987	0.999	0.983	1.015	-0.0012	0.0083	85934	401577	10	92585160	10	92585160	*	rs6583824	R	10	94344917	chr10:94344917	rs6583824	a	g	0.3971	0.0745	0.0067	1.028e-28	94344917	92585160	10	92585160	10	92585160	*	R	0.144578	11.1194
10_92585470_T_G	rs6583825	10	92585470	T	G	-0.0038	0.996016	0.980392	1.01215	0.4581	11	rs6583825	0.6443	10	92585470	T	G	0.5419	1.004	0.988	1.02	0.0038	0.0081	85934	401577	10	92585470	10	92585470	*	rs6583825	K	10	94345227	chr10:94345227	rs6583825	t	g	0.5453	0.063	0.0066	1.286e-21	94345227	92585470	10	92585470	10	92585470	*	K	-0.469136	9.54545
10_92586152_G_A	rs2421941	10	92586152	G	A	0.0013	1.001	0.985	1.018	0.6013	10	rs2421941	0.8793	10	92586152	A	G	0.6013	1.001	0.985	1.018	0.0013	0.0083	85934	401577	10	92586152	10	92586152	*	rs2421941	R	10	94345909	chr10:94345909	rs2421941	a	g	0.6026	-0.0762	0.0065	8.106e-32	94345909	92586152	10	92586152	10	92586152	*	R	0.156627	-11.7231
10_92586479_A_G	rs139389062	10	92586479	A	G	0.0127	1.01317	0.942507	1.08814	0.0134	11	rs139389062	0.7281	10	92586479	A	G	0.9866	0.987	0.919	1.061	-0.0127	0.0366	85502	400497	10	92586479	10	92586479	*	rs139389062	R	10	94346236	chr10:94346236	rs139389062	a	g	0.9884	-0.125	0.0314	6.905e-05	94346236	92586479	10	92586479	10	92586479	*	R	0.346995	-3.98089
10_92586750_C_T	rs113563323	10	92586750	C	T	-0.0124	0.988	0.961	1.016	0.0893	10	rs113563323	0.3845	10	92586750	T	C	0.0893	0.988	0.961	1.016	-0.0124	0.0142	85934	401577	10	92586750	10	92586750	*	rs113563323	Y	10	94346507	chr10:94346507	rs113563323	t	c	0.0898	0.0599	0.0113	1.176e-07	94346507	92586750	10	92586750	10	92586750	*	Y	-0.873239	5.30088
10_92587812_G_A	rs7921210	10	92587812	G	A	-0.0059	0.994	0.978	1.01	0.4382	10	rs7921210	0.4727	10	92587812	A	G	0.4382	0.994	0.978	1.01	-0.0059	0.0082	85934	401577	10	92587812	10	92587812	*	rs7921210	R	10	94347569	chr10:94347569	rs7921210	a	g	0.4369	-0.0654	0.0064	1.315e-24	94347569	92587812	10	92587812	10	92587812	*	R	-0.719512	-10.2188
10_92588073_G_A	rs6583826	10	92588073	G	A	-0.0058	0.994	0.979	1.01	0.5222	10	rs6583826	0.4767	10	92588073	A	G	0.5222	0.994	0.979	1.01	-0.0058	0.0081	85934	401577	10	92588073	10	92588073	*	rs6583826	R	10	94347830	chr10:94347830	rs6583826	a	g	0.5214	-0.0714	0.0064	5.154e-29	94347830	92588073	10	92588073	10	92588073	*	R	-0.716049	-11.1562
10_92588443_G_A	rs7922041	10	92588443	G	A	0.016	1.016	0.997	1.036	0.2278	10	rs7922041	0.09928	10	92588443	A	G	0.2278	1.016	0.997	1.036	0.016	0.0097	85934	401577	10	92588443	10	92588443	*	rs7922041	R	10	94348200	chr10:94348200	rs7922041	a	g	0.2356	-0.081	0.0076	3.059e-26	94348200	92588443	10	92588443	10	92588443	*	R	1.64948	-10.6579
10_92590026_T_A	rs117243698	10	92590026	T	A	0.0259	1.026	0.999	1.054	0.1002	5	rs117243698	0.05666	10	92590026	A	T	0.1002	1.026	0.999	1.054	0.0259	0.0136	85934	401577	10	92590026	10	92590026	*	rs117243698	W	10	94349783	chr10:94349783	rs117243698	a	t	0.1027	-0.0513	0.0109	2.463e-06	94349783	92590026	10	92590026	10	92590026	*	W	1.90441	-4.70642
10_92590869_A_G	rs61861412	10	92590869	A	G	0.0261	1.02669	1	1.05374	0.1006	11	rs61861412	0.05423	10	92590869	A	G	0.8994	0.974	0.949	1	-0.0261	0.0135	85934	401577	10	92590869	10	92590869	*	rs61861412	R	10	94350626	chr10:94350626	rs61861412	a	g	0.8969	0.0508	0.0109	3.083e-06	94350626	92590869	10	92590869	10	92590869	*	R	1.93333	4.66055
10_92590924_G_A	rs12355158	10	92590924	G	A	0.0008	1.001	0.984	1.018	0.3493	10	rs12355158	0.9269	10	92590924	A	G	0.3493	1.001	0.984	1.018	0.0008	0.0085	85934	401577	10	92590924	10	92590924	*	rs12355158	V	10	94350681	chr10:94350681	rs12355158	a	g	0.352	-0.0922	0.0067	4.482e-43	94350681	92590924	10	92590924	10	92590924	*	V	0.0941176	-13.7612
10_92593521_G_T	rs12256435	10	92593521	G	T	-0.0267	0.974	0.946	1.002	0.084	10	rs12256435	0.06794	10	92593521	T	G	0.084	0.974	0.946	1.002	-0.0267	0.0146	85934	401577	10	92593521	10	92593521	*	rs12256435	K	10	94353278	chr10:94353278	rs12256435	t	g	0.0852	0.0636	0.0115	3.349e-08	94353278	92593521	10	92593521	10	92593521	*	K	-1.82877	5.53043
10_92594447_T_G	rs3824735	10	92594447	T	G	0.0005	1	0.984252	1.01729	0.3482	11	rs3824735	0.9576	10	92594447	T	G	0.6518	1	0.983	1.016	-0.0005	0.0085	85934	401577	10	92594447	10	92594447	*	rs3824735	K	10	94354204	chr10:94354204	rs3824735	t	g	0.651	0.0917	0.0067	1.255e-42	94354204	92594447	10	92594447	10	92594447	*	K	0.0588235	13.6866
10_92594955_A_G	rs11187085	10	92594955	A	G	-0.002	0.998004	0.976562	1.01937	0.165	11	rs11187085	0.8516	10	92594955	A	G	0.835	1.002	0.981	1.024	0.002	0.0109	85934	401577	10	92594955	10	92594955	*	rs11187085	R	10	94354712	chr10:94354712	rs11187085	a	g	0.8344	-0.0309	0.0086	0.0003194	94354712	92594955	10	92594955	10	92594955	*	R	-0.183486	-3.59302
10_92595838_T_C	rs12240557	10	92595838	T	C	-0.0267	0.97371	0.946074	1.002	0.0839	11	rs12240557	0.06814	10	92595838	T	C	0.9161	1.027	0.998	1.057	0.0267	0.0146	85934	401577	10	92595838	10	92595838	*	rs12240557	Y	10	94355595	chr10:94355595	rs12240557	t	c	0.9145	-0.0631	0.0115	4.284e-08	94355595	92595838	10	92595838	10	92595838	*	Y	-1.82877	-5.48696
10_92597511_C_A	rs148317619	10	92597511	C	A	0.0186	1.019	0.947	1.096	0.0132	10	rs148317619	0.6173	10	92597511	A	C	0.0132	1.019	0.947	1.096	0.0186	0.0371	85502	400497	10	92597511	10	92597511	*	rs148317619	M	10	94357268	chr10:94357268	rs148317619	a	c	0.0113	0.1246	0.032	0.0001007	94357268	92597511	10	92597511	10	92597511	*	M	0.501348	3.89375
10_92598266_A_T	rs6583827	10	92598266	A	T	-0.0015	0.998004	0.982318	1.0142	0.5851	6	rs6583827	0.8541	10	92598266	A	T	0.4149	1.002	0.986	1.018	0.0015	0.0082	85934	401577	10	92598266	10	92598266	*	rs6583827	W	10	94358023	chr10:94358023	rs6583827	a	t	0.411	0.0761	0.0065	9.724e-32	94358023	92598266	10	92598266	10	92598266	*	W	-0.182927	11.7077
10_92600833_G_A	rs75261479	10	92600833	G	A	-0.0264	0.974	0.946	1.002	0.0839	10	rs75261479	0.07093	10	92600833	A	G	0.0839	0.974	0.946	1.002	-0.0264	0.0146	85934	401577	10	92600833	10	92600833	*	rs75261479	R	10	94360590	chr10:94360590	rs75261479	a	g	0.0855	0.0631	0.0115	4.284e-08	94360590	92600833	10	92600833	10	92600833	*	R	-1.80822	5.48696
10_92600915_C_T	rs11187090	10	92600915	C	T		1	0.983	1.017	0.3474	10	rs11187090	0.9975	10	92600915	T	C	0.3474	1	0.983	1.017	0	0.0085	85934	401577	10	92600915	10	92600915	*	rs11187090	Y	10	94360672	chr10:94360672	rs11187090	t	c	0.3488	-0.0916	0.0067	1.54e-42	94360672	92600915	10	92600915	10	92600915	*	Y		-13.6716
10_92601862_C_T	rs75659988	10	92601862	C	T	0.025	1.025	0.998	1.053	0.1003	10	rs75659988	0.06529	10	92601862	T	C	0.1003	1.025	0.998	1.053	0.025	0.0136	85934	401577	10	92601862	10	92601862	*	rs75659988	B	10	94361619	chr10:94361619	rs75659988	t	c	0.1029	-0.0508	0.0109	3.083e-06	94361619	92601862	10	92601862	10	92601862	*	B	1.83824	-4.66055
10_92603171_G_A	rs7096101	10	92603171	G	A	-0.0017	0.998	0.982	1.014	0.585	10	rs7096101	0.8322	10	92603171	A	G	0.585	0.998	0.982	1.014	-0.0017	0.0082	85934	401577	10	92603171	10	92603171	*	rs7096101	R	10	94362928	chr10:94362928	rs7096101	a	g	0.5888	-0.076	0.0065	1.166e-31	94362928	92603171	10	92603171	10	92603171	*	R	-0.207317	-11.6923
10_92603785_G_A	rs76519424	10	92603785	G	A	-0.0263	0.974	0.947	1.002	0.0839	10	rs76519424	0.07216	10	92603785	A	G	0.0839	0.974	0.947	1.002	-0.0263	0.0146	85934	401577	10	92603785	10	92603785	*	rs76519424	R	10	94363542	chr10:94363542	rs76519424	a	g	0.0855	0.0632	0.0115	4.079e-08	94363542	92603785	10	92603785	10	92603785	*	R	-1.80137	5.49565
10_92604166_G_T	rs79430363	10	92604166	G	T	-0.0251	0.975	0.948	1.004	0.0838	10	rs79430363	0.08583	10	92604166	T	G	0.0838	0.975	0.948	1.004	-0.0251	0.0146	85934	401577	10	92604166	10	92604166	*	rs79430363	K	10	94363923	chr10:94363923	rs79430363	t	g	0.0855	0.0631	0.0115	4.284e-08	94363923	92604166	10	92604166	10	92604166	*	K	-1.71918	5.48696
10_92605125_C_T	rs10882085	10	92605125	C	T	-0.0005	1	0.983	1.016	0.3479	10	rs10882085	0.9532	10	92605125	T	C	0.3479	1	0.983	1.016	-0.0005	0.0085	85934	401577	10	92605125	10	92605125	*	rs10882085	Y	10	94364882	chr10:94364882	rs10882085	t	c	0.3489	-0.0919	0.0067	8.318e-43	94364882	92605125	10	92605125	10	92605125	*	Y	-0.0588235	-13.7164
10_92607473_A_G	rs10786050	10	92607473	A	G	-0.0016	0.998004	0.982318	1.0142	0.5849	11	rs10786050	0.8492	10	92607473	A	G	0.4151	1.002	0.986	1.018	0.0016	0.0082	85934	401577	10	92607473	10	92607473	*	rs10786050	R	10	94367230	chr10:94367230	rs10786050	a	g	0.4113	0.0762	0.0065	8.106e-32	94367230	92607473	10	92607473	10	92607473	*	R	-0.195122	11.7231
10_92608295_C_A	rs12247024	10	92608295	C	A	-0.0232	0.977	0.95	1.005	0.0842	10	rs12247024	0.1118	10	92608295	A	C	0.0842	0.977	0.95	1.005	-0.0232	0.0146	85934	401577	10	92608295	10	92608295	*	rs12247024	M	10	94368052	chr10:94368052	rs12247024	a	c	0.0855	0.0626	0.0115	5.47e-08	94368052	92608295	10	92608295	10	92608295	*	M	-1.58904	5.44348
10_92608421_G_A	rs11187094	10	92608421	G	A	0.0183	1.018	0.999	1.038	0.2261	10	rs11187094	0.05985	10	92608421	A	G	0.2261	1.018	0.999	1.038	0.0183	0.0097	85934	401577	10	92608421	10	92608421	*	rs11187094	R	10	94368178	chr10:94368178	rs11187094	a	g	0.2329	-0.0824	0.0076	4.246e-27	94368178	92608421	10	92608421	10	92608421	*	R	1.8866	-10.8421
10_92608896_T_C	rs75762238	10	92608896	T	C	-0.0244	0.97561	0.948767	1.00402	0.0843	11	rs75762238	0.0944	10	92608896	T	C	0.9157	1.025	0.996	1.054	0.0244	0.0146	85934	401577	10	92608896	10	92608896	*	rs75762238	Y	10	94368653	chr10:94368653	rs75762238	t	c	0.9145	-0.0627	0.0115	5.21e-08	94368653	92608896	10	92608896	10	92608896	*	Y	-1.67123	-5.45217
10_92609831_G_T	rs11187096	10	92609831	G	T	-0.0003	1	0.983	1.016	0.3479	10	rs11187096	0.9737	10	92609831	T	G	0.3479	1	0.983	1.016	-0.0003	0.0085	85934	401577	10	92609831	10	92609831	*	rs11187096	K	10	94369588	chr10:94369588	rs11187096	t	g	0.3488	-0.0923	0.0067	3.646e-43	94369588	92609831	10	92609831	10	92609831	*	K	-0.0352941	-13.7761
10_92611822_C_A	rs113949818	10	92611822	C	A	-0.0251	0.975	0.948	1.004	0.0839	10	rs113949818	0.08675	10	92611822	A	C	0.0839	0.975	0.948	1.004	-0.0251	0.0146	85934	401577	10	92611822	10	92611822	*	rs113949818	M	10	94371579	chr10:94371579	rs113949818	a	c	0.0855	0.0628	0.0115	4.962e-08	94371579	92611822	10	92611822	10	92611822	*	M	-1.71918	5.46087
10_92614620_C_T	rs10882091	10	92614620	C	T	-0.0011	0.999	0.983	1.015	0.5857	10	rs10882091	0.8944	10	92614620	T	C	0.5857	0.999	0.983	1.015	-0.0011	0.0082	85934	401577	10	92614620	10	92614620	*	rs10882091	Y	10	94374377	chr10:94374377	rs10882091	t	c	0.5876	-0.0755	0.0065	2.884e-31	94374377	92614620	10	92614620	10	92614620	*	Y	-0.134146	-11.6154
10_92614846_T_C	rs11187097	10	92614846	T	C	-0.0308	0.969932	0.946074	0.993049	0.1218	11	rs11187097	0.01265	10	92614846	T	C	0.8782	1.031	1.007	1.057	0.0308	0.0124	85934	401577	10	92614846	10	92614846	*	rs11187097	Y	10	94374603	chr10:94374603	rs11187097	t	c	0.8833	0.0619	0.0101	7.352e-10	94374603	92614846	10	92614846	10	92614846	*	Y	-2.48387	6.12871
10_92615134_T_C	rs11187098	10	92615134	T	C	-0.0003	1	0.983284	1.01626	0.3479	11	rs11187098	0.9729	10	92615134	T	C	0.6521	1	0.984	1.017	0.0003	0.0085	85934	401577	10	92615134	10	92615134	*	rs11187098	Y	10	94374891	chr10:94374891	rs11187098	t	c	0.6511	0.0921	0.0067	5.509e-43	94374891	92615134	10	92615134	10	92615134	*	Y	-0.0352941	13.7463
10_92615240_C_T	rs11187099	10	92615240	C	T	-0.0004	1	0.983	1.016	0.3478	10	rs11187099	0.9653	10	92615240	T	C	0.3478	1	0.983	1.016	-0.0004	0.0085	85934	401577	10	92615240	10	92615240	*	rs11187099	Y	10	94374997	chr10:94374997	rs11187099	t	c	0.3489	-0.092	0.0067	6.77e-43	94374997	92615240	10	92615240	10	92615240	*	Y	-0.0470588	-13.7313
10_92616306_T_C	rs75667082	10	92616306	T	C	0.0254	1.02564	0.999001	1.05374	0.1003	11	rs75667082	0.06075	10	92616306	T	C	0.8997	0.975	0.949	1.001	-0.0254	0.0136	85934	401577	10	92616306	10	92616306	*	rs75667082	Y	10	94376063	chr10:94376063	rs75667082	t	c	0.897	0.051	0.0109	2.819e-06	94376063	92616306	10	92616306	10	92616306	*	Y	1.86765	4.6789
10_92616571_C_A	rs12252836	10	92616571	C	A	-0.0265	0.974	0.946	1.002	0.0839	10	rs12252836	0.07017	10	92616571	A	C	0.0839	0.974	0.946	1.002	-0.0265	0.0146	85934	401577	10	92616571	10	92616571	*	rs12252836	M	10	94376328	chr10:94376328	rs12252836	a	c	0.0854	0.0629	0.0115	4.725e-08	94376328	92616571	10	92616571	10	92616571	*	M	-1.81507	5.46957
10_92618017_C_A	rs11187101	10	92618017	C	A	-0.0261	0.974	0.947	1.003	0.084	10	rs11187101	0.07401	10	92618017	A	C	0.084	0.974	0.947	1.003	-0.0261	0.0146	85934	401577	10	92618017	10	92618017	*	rs11187101	M	10	94377774	chr10:94377774	rs11187101	a	c	0.0855	0.0625	0.0115	5.743e-08	94377774	92618017	10	92618017	10	92618017	*	M	-1.78767	5.43478
10_92619120_G_A	rs11517020	10	92619120	G	A	-0.0311	0.969	0.946	0.993	0.1212	10	rs11517020	0.01204	10	92619120	A	G	0.1212	0.969	0.946	0.993	-0.0311	0.0124	85934	401577	10	92619120	10	92619120	*	rs11517020	R	10	94378877	chr10:94378877	rs11517020	a	g	0.1166	-0.0622	0.0101	6.086e-10	94378877	92619120	10	92619120	10	92619120	*	R	-2.50806	-6.15842
10_92619466_G_A	rs10882092	10	92619466	G	A	0.0002	1	0.984	1.017	0.3475	10	rs10882092	0.9779	10	92619466	A	G	0.3475	1	0.984	1.017	0.0002	0.0085	85934	401577	10	92619466	10	92619466	*	rs10882092	R	10	94379223	chr10:94379223	rs10882092	a	g	0.3488	-0.0921	0.0067	5.509e-43	94379223	92619466	10	92619466	10	92619466	*	R	0.0235294	-13.7463
10_92619871_G_T	rs56111269	10	92619871	G	T	-0.0028	0.997	0.976	1.019	0.1647	10	rs56111269	0.7953	10	92619871	T	G	0.1647	0.997	0.976	1.019	-0.0028	0.0109	85934	401577	10	92619871	10	92619871	*	rs56111269	K	10	94379628	chr10:94379628	rs56111269	t	g	0.1657	0.0312	0.0086	0.0002791	94379628	92619871	10	92619871	10	92619871	*	K	-0.256881	3.62791
10_92621128_A_G	rs75382300	10	92621128	A	G	-0.0243	0.97561	0.948767	1.00402	0.0843	11	rs75382300	0.0955	10	92621128	A	G	0.9157	1.025	0.996	1.054	0.0243	0.0146	85934	401577	10	92621128	10	92621128	*	rs75382300	R	10	94380885	chr10:94380885	rs75382300	a	g	0.9145	-0.0626	0.0115	5.47e-08	94380885	92621128	10	92621128	10	92621128	*	R	-1.66438	-5.44348
10_92621904_G_A	rs11815573	10	92621904	G	A	-0.0028	0.997	0.976	1.019	0.1647	10	rs11815573	0.7992	10	92621904	A	G	0.1647	0.997	0.976	1.019	-0.0028	0.0109	85934	401577	10	92621904	10	92621904	*	rs11815573	R	10	94381661	chr10:94381661	rs11815573	a	g	0.1656	0.0311	0.0086	0.0002919	94381661	92621904	10	92621904	10	92621904	*	R	-0.256881	3.61628
10_92622283_G_A	rs7894183	10	92622283	G	A	-0.0016	0.998	0.982	1.015	0.5848	10	rs7894183	0.8504	10	92622283	A	G	0.5848	0.998	0.982	1.015	-0.0016	0.0082	85934	401577	10	92622283	10	92622283	*	rs7894183	R	10	94382040	chr10:94382040	rs7894183	a	g	0.5888	-0.0765	0.0065	4.689e-32	94382040	92622283	10	92622283	10	92622283	*	R	-0.195122	-11.7692
10_92622695_T_G	rs12262063	10	92622695	T	G	-0.0232	0.977517	0.949668	1.00503	0.0842	11	rs12262063	0.1128	10	92622695	T	G	0.9158	1.023	0.995	1.053	0.0232	0.0146	85934	401577	10	92622695	10	92622695	*	rs12262063	K	10	94382452	chr10:94382452	rs12262063	t	g	0.9146	-0.0626	0.0115	5.47e-08	94382452	92622695	10	92622695	10	92622695	*	K	-1.58904	-5.44348
10_92622708_G_A	rs12254474	10	92622708	G	A	-0.025	0.975	0.948	1.004	0.0839	10	rs12254474	0.08721	10	92622708	A	G	0.0839	0.975	0.948	1.004	-0.025	0.0146	85934	401577	10	92622708	10	92622708	*	rs12254474	R	10	94382465	chr10:94382465	rs12254474	a	g	0.0854	0.0626	0.0115	5.47e-08	94382465	92622708	10	92622708	10	92622708	*	R	-1.71233	5.44348
10_92623193_T_C	rs7914814	10	92623193	T	C	-0.0011	0.999001	0.983284	1.01523	0.5856	11	rs7914814	0.8979	10	92623193	T	C	0.4144	1.001	0.985	1.017	0.0011	0.0082	85934	401577	10	92623193	10	92623193	*	rs7914814	Y	10	94382950	chr10:94382950	rs7914814	t	c	0.4114	0.0765	0.0065	4.689e-32	94382950	92623193	10	92623193	10	92623193	*	Y	-0.134146	11.7692
10_92623317_A_C	rs17367408	10	92623317	A	C	0.0017	1.002	0.962464	1.04275	0.0455	11	rs17367408	0.9352	10	92623317	A	C	0.9545	0.998	0.959	1.039	-0.0017	0.0204	85934	401577	10	92623317	10	92623317	*	rs17367408	H	10	94383074	chr10:94383074	rs17367408	a	c	0.9602	-0.0989	0.0174	1.269e-08	94383074	92623317	10	92623317	10	92623317	*	H	0.0833333	-5.68391
10_92623445_T_C	rs10082524	10	92623445	T	C	-0.0241	0.976562	0.948767	1.00503	0.0846	11	rs10082524	0.09826	10	92623445	T	C	0.9154	1.024	0.995	1.054	0.0241	0.0146	85934	401577	10	92623445	10	92623445	*	rs10082524	Y	10	94383202	chr10:94383202	rs10082524	t	c	0.9142	-0.0623	0.0115	6.328e-08	94383202	92623445	10	92623445	10	92623445	*	Y	-1.65068	-5.41739
10_92624459_G_A	rs111333834	10	92624459	G	A	-0.0229	0.977	0.948	1.008	0.0713	10	rs111333834	0.1479	10	92624459	A	G	0.0713	0.977	0.948	1.008	-0.0229	0.0158	85934	401577	10	92624459	10	92624459	*	rs111333834	R	10	94384216	chr10:94384216	rs111333834	a	g	0.0739	0.0666	0.0125	9.028e-08	94384216	92624459	10	92624459	10	92624459	*	R	-1.44937	5.328
10_92624670_C_T	rs11187105	10	92624670	C	T	0.0193	1.019	1	1.039	0.2269	10	rs11187105	0.04712	10	92624670	T	C	0.2269	1.019	1	1.039	0.0193	0.0097	85934	401577	10	92624670	10	92624670	*	rs11187105	Y	10	94384427	chr10:94384427	rs11187105	t	c	0.2334	-0.0821	0.0076	6.5e-27	94384427	92624670	10	92624670	10	92624670	*	Y	1.98969	-10.8026
10_92624712_C_T	rs12258463	10	92624712	C	T	-0.0233	0.977	0.949	1.005	0.0841	10	rs12258463	0.1108	10	92624712	T	C	0.0841	0.977	0.949	1.005	-0.0233	0.0146	85934	401577	10	92624712	10	92624712	*	rs12258463	Y	10	94384469	chr10:94384469	rs12258463	t	c	0.0855	0.0626	0.0115	5.47e-08	94384469	92624712	10	92624712	10	92624712	*	Y	-1.59589	5.44348
10_92626365_T_G	rs7071905	10	92626365	T	G	-0.001	0.999001	0.983284	1.01523	0.5851	11	rs7071905	0.9072	10	92626365	T	G	0.4149	1.001	0.985	1.017	0.001	0.0082	85934	401577	10	92626365	10	92626365	*	rs7071905	K	10	94386122	chr10:94386122	rs7071905	t	g	0.4112	0.0764	0.0065	5.629e-32	94386122	92626365	10	92626365	10	92626365	*	K	-0.121951	11.7538
10_92627577_T_C	rs1573051	10	92627577	T	C	-0.0003	1	0.983284	1.01626	0.3479	11	rs1573051	0.9723	10	92627577	T	C	0.6521	1	0.984	1.017	0.0003	0.0085	85934	401577	10	92627577	10	92627577	*	rs1573051	Y	10	94387334	chr10:94387334	rs1573051	t	c	0.6511	0.0921	0.0067	5.509e-43	94387334	92627577	10	92627577	10	92627577	*	Y	-0.0352941	13.7463
10_92627919_T_A	rs10882094	10	92627919	T	A	-0.0009	0.999	0.983	1.015	0.5852	5	rs10882094	0.911	10	92627919	A	T	0.5852	0.999	0.983	1.015	-0.0009	0.0082	85934	401577	10	92627919	10	92627919	*	rs10882094	W	10	94387676	chr10:94387676	rs10882094	a	t	0.5888	-0.0764	0.0065	5.629e-32	94387676	92627919	10	92627919	10	92627919	*	W	-0.109756	-11.7538
10_92629856_G_A	rs77659441	10	92629856	G	A	-0.0232	0.977	0.95	1.005	0.0842	10	rs77659441	0.1127	10	92629856	A	G	0.0842	0.977	0.95	1.005	-0.0232	0.0146	85934	401577	10	92629856	10	92629856	*	rs77659441	R	10	94389613	chr10:94389613	rs77659441	a	g	0.0854	0.0631	0.0115	4.284e-08	94389613	92629856	10	92629856	10	92629856	*	R	-1.58904	5.48696
10_92630798_C_G	rs12243009	10	92630798	C	G	-0.0242	0.976562	0.948767	1.00402	0.0842	6	rs12243009	0.09784	10	92630798	C	G	0.9158	1.024	0.996	1.054	0.0242	0.0146	85934	401577	10	92630798	10	92630798	*	rs12243009	S	10	94390555	chr10:94390555	rs12243009	c	g	0.9145	-0.063	0.0115	4.499e-08	94390555	92630798	10	92630798	10	92630798	*	S	-1.65753	-5.47826
10_92631940_G_A	rs11187107	10	92631940	G	A	0.0004	1	0.984	1.017	0.3473	10	rs11187107	0.965	10	92631940	A	G	0.3473	1	0.984	1.017	0.0004	0.0085	85934	401577	10	92631940	10	92631940	*	rs11187107	R	10	94391697	chr10:94391697	rs11187107	a	g	0.3489	-0.0918	0.0067	1.022e-42	94391697	92631940	10	92631940	10	92631940	*	R	0.0470588	-13.7015
10_92634645_T_G	rs10882095	10	92634645	T	G	-0.0002	1	0.983284	1.01626	0.3479	11	rs10882095	0.9844	10	92634645	T	G	0.6521	1	0.984	1.017	0.0002	0.0085	85934	401577	10	92634645	10	92634645	*	rs10882095	K	10	94394402	chr10:94394402	rs10882095	t	g	0.651	0.0921	0.0067	5.509e-43	94394402	92634645	10	92634645	10	92634645	*	K	-0.0235294	13.7463
10_92634843_C_T	rs7070990	10	92634843	C	T	-0.003	0.997	0.976	1.019	0.1648	10	rs7070990	0.784	10	92634843	T	C	0.1648	0.997	0.976	1.019	-0.003	0.0109	85934	401577	10	92634843	10	92634843	*	rs7070990	Y	10	94394600	chr10:94394600	rs7070990	t	c	0.1657	0.0311	0.0086	0.0002919	94394600	92634843	10	92634843	10	92634843	*	Y	-0.275229	3.61628
10_92635338_T_C	rs7089765	10	92635338	T	C	-0.0018	0.998004	0.977517	1.01937	0.165	11	rs7089765	0.8669	10	92635338	T	C	0.835	1.002	0.981	1.023	0.0018	0.0109	85934	401577	10	92635338	10	92635338	*	rs7089765	Y	10	94395095	chr10:94395095	rs7089765	t	c	0.8342	-0.0312	0.0086	0.0002791	94395095	92635338	10	92635338	10	92635338	*	Y	-0.165138	-3.62791
10_92635636_T_C	rs10736069	10	92635636	T	C	-0.0009	0.999001	0.983284	1.01523	0.585	11	rs10736069	0.9082	10	92635636	T	C	0.415	1.001	0.985	1.017	0.0009	0.0082	85934	401577	10	92635636	10	92635636	*	rs10736069	Y	10	94395393	chr10:94395393	rs10736069	t	c	0.4113	0.0764	0.0065	5.629e-32	94395393	92635636	10	92635636	10	92635636	*	Y	-0.109756	11.7538
10_92635738_A_G	rs12257072	10	92635738	A	G	-0.0259	0.974659	0.94697	1.00301	0.0847	11	rs12257072	0.07549	10	92635738	A	G	0.9153	1.026	0.997	1.056	0.0259	0.0146	85934	401577	10	92635738	10	92635738	*	rs12257072	R	10	94395495	chr10:94395495	rs12257072	a	g	0.914	-0.0628	0.0114	3.74e-08	94395495	92635738	10	92635738	10	92635738	*	R	-1.77397	-5.50877
10_92635991_A_C	rs7900689	10	92635991	A	C	-0.001	0.999001	0.983284	1.01523	0.5851	11	rs7900689	0.9011	10	92635991	A	C	0.4149	1.001	0.985	1.017	0.001	0.0082	85934	401577	10	92635991	10	92635991	*	rs7900689	M	10	94395748	chr10:94395748	rs7900689	a	c	0.4113	0.0765	0.0065	4.689e-32	94395748	92635991	10	92635991	10	92635991	*	M	-0.121951	11.7692
10_92636831_C_T	rs1972360	10	92636831	C	T	-0.0004	1	0.983	1.016	0.3479	10	rs1972360	0.9588	10	92636831	T	C	0.3479	1	0.983	1.016	-0.0004	0.0085	85934	401577	10	92636831	10	92636831	*	rs1972360	H	10	94396588	chr10:94396588	rs1972360	t	c	0.3441	-0.0899	0.0071	1.502e-36	94396588	92636831	10	92636831	10	92636831	*	H	-0.0470588	-12.662
10_92638101_T_G	rs76867445	10	92638101	T	G	0.0143	1.0142	0.962464	1.06838	0.0252	11	rs76867445	0.5929	10	92638101	T	G	0.9748	0.986	0.936	1.039	-0.0143	0.0267	85665	400902	10	92638101	10	92638101	*	rs76867445	K	10	94397858	chr10:94397858	rs76867445	t	g	0.967	-0.0696	0.0194	0.0003266	94397858	92638101	10	92638101	10	92638101	*	K	0.535581	-3.58763
10_92638361_A_G	rs6583830	10	92638361	A	G	-0.0011	0.999001	0.983284	1.01523	0.5855	11	rs6583830	0.8923	10	92638361	A	G	0.4145	1.001	0.985	1.017	0.0011	0.0082	85934	401577	10	92638361	10	92638361	*	rs6583830	R	10	94398118	chr10:94398118	rs6583830	a	g	0.4112	0.0763	0.0065	6.756e-32	94398118	92638361	10	92638361	10	92638361	*	R	-0.134146	11.7385
10_92639217_T_C	rs11187109	10	92639217	T	C	-0.0231	0.977517	0.949668	1.00604	0.0842	11	rs11187109	0.1135	10	92639217	T	C	0.9158	1.023	0.994	1.053	0.0231	0.0146	85934	401577	10	92639217	10	92639217	*	rs11187109	Y	10	94398974	chr10:94398974	rs11187109	t	c	0.9146	-0.063	0.0115	4.499e-08	94398974	92639217	10	92639217	10	92639217	*	Y	-1.58219	-5.47826
10_92640576_T_C	rs6583831	10	92640576	T	C	-0.0018	0.998004	0.977517	1.01937	0.1651	11	rs6583831	0.8676	10	92640576	T	C	0.8349	1.002	0.981	1.023	0.0018	0.0109	85934	401577	10	92640576	10	92640576	*	rs6583831	Y	10	94400333	chr10:94400333	rs6583831	t	c	0.8359	-0.0319	0.0089	0.0003379	94400333	92640576	10	92640576	10	92640576	*	Y	-0.165138	-3.58427
10_92640602_T_C	rs11187110	10	92640602	T	C	-0.023	0.977517	0.949668	1.00604	0.0842	11	rs11187110	0.1161	10	92640602	T	C	0.9158	1.023	0.994	1.053	0.023	0.0146	85934	401577	10	92640602	10	92640602	*	rs11187110	Y	10	94400359	chr10:94400359	rs11187110	t	c	0.9146	-0.0628	0.0115	4.962e-08	94400359	92640602	10	92640602	10	92640602	*	Y	-1.57534	-5.46087
10_92640752_A_C	rs11187111	10	92640752	A	C	-0.0242	0.976562	0.948767	1.00402	0.0843	11	rs11187111	0.09776	10	92640752	A	C	0.9157	1.024	0.996	1.054	0.0242	0.0146	85934	401577	10	92640752	10	92640752	*	rs11187111	M	10	94400509	chr10:94400509	rs11187111	a	c	0.9151	-0.0629	0.0119	1.366e-07	94400509	92640752	10	92640752	10	92640752	*	M	-1.65753	-5.28571
10_92641629_G_T	rs10882096	10	92641629	G	T	-0.0002	1	0.983	1.017	0.3478	10	rs10882096	0.979	10	92641629	T	G	0.3478	1	0.983	1.017	-0.0002	0.0085	85934	401577	10	92641629	10	92641629	*	rs10882096	D	10	94401386	chr10:94401386	rs10882096	t	g	0.3489	-0.0922	0.0067	4.482e-43	94401386	92641629	10	92641629	10	92641629	*	D	-0.0235294	-13.7612
10_92642136_C_G	rs7079583	10	92642136	C	G	-0.0019	0.998004	0.976562	1.01937	0.1651	6	rs7079583	0.8604	10	92642136	C	G	0.8349	1.002	0.981	1.024	0.0019	0.0109	85934	401577	10	92642136	10	92642136	*	rs7079583	S	10	94401893	chr10:94401893	rs7079583	c	g	0.8342	-0.031	0.0086	0.0003054	94401893	92642136	10	92642136	10	92642136	*	S	-0.174312	-3.60465
10_92642229_G_C	rs11187112	10	92642229	G	C	-0.023	0.977	0.95	1.006	0.0841	5	rs11187112	0.1157	10	92642229	C	G	0.0841	0.977	0.95	1.006	-0.023	0.0146	85934	401577	10	92642229	10	92642229	*	rs11187112	S	10	94401986	chr10:94401986	rs11187112	c	g	0.0854	0.0627	0.0115	5.21e-08	94401986	92642229	10	92642229	10	92642229	*	S	-1.57534	5.45217
10_92645070_G_A	rs77719947	10	92645070	G	A	-0.0672	0.935	0.873	1.002	0.0144	10	rs77719947	0.05615	10	92645070	A	G	0.0144	0.935	0.873	1.002	-0.0672	0.0352	85502	400497	10	92645070	10	92645070	*	rs77719947	R	10	94404827	chr10:94404827	rs77719947	a	g	0.015	0.1042	0.028	0.0001935	94404827	92645070	10	92645070	10	92645070	*	R	-1.90909	3.72143
10_92646480_A_T	rs11187114	10	92646480	A	T	-0.0005	0.999001	0.983284	1.01626	0.3478	6	rs11187114	0.956	10	92646480	A	T	0.6522	1.001	0.984	1.017	0.0005	0.0085	85934	401577	10	92646480	10	92646480	*	rs11187114	W	10	94406237	chr10:94406237	rs11187114	a	t	0.6512	0.0922	0.0067	4.482e-43	94406237	92646480	10	92646480	10	92646480	*	W	-0.0588235	13.7612
10_92647488_T_A	rs79998448	10	92647488	T	A	-0.0259	0.974	0.947	1.003	0.0837	5	rs79998448	0.0772	10	92647488	A	T	0.0837	0.974	0.947	1.003	-0.0259	0.0147	85934	401577	10	92647488	10	92647488	*	rs79998448	W	10	94407245	chr10:94407245	rs79998448	a	t	0.0853	0.0631	0.0115	4.284e-08	94407245	92647488	10	92647488	10	92647488	*	W	-1.7619	5.48696
10_92649451_C_T	rs72811231	10	92649451	C	T	-0.0406	0.96	0.925	0.997	0.0516	10	rs72811231	0.03322	10	92649451	T	C	0.0516	0.96	0.925	0.997	-0.0406	0.0191	85934	401577	10	92649451	10	92649451	*	rs72811231	Y	10	94409208	chr10:94409208	rs72811231	t	c	0.0481	-0.0609	0.0159	0.0001299	94409208	92649451	10	92649451	10	92649451	*	Y	-2.12565	-3.83019
10_92650043_C_T	rs6583833	10	92650043	C	T	-0.0016	0.998	0.983	1.014	0.5121	10	rs6583833	0.8389	10	92650043	T	C	0.5121	0.998	0.983	1.014	-0.0016	0.0081	85934	401577	10	92650043	10	92650043	*	rs6583833	Y	10	94409800	chr10:94409800	rs6583833	t	c	0.5124	-0.067	0.0064	9.571e-26	94409800	92650043	10	92650043	10	92650043	*	Y	-0.197531	-10.4688
10_92652368_G_A	rs11187116	10	92652368	G	A	-0.0255	0.975	0.947	1.003	0.0838	10	rs11187116	0.08203	10	92652368	A	G	0.0838	0.975	0.947	1.003	-0.0255	0.0146	85934	401577	10	92652368	10	92652368	*	rs11187116	R	10	94412125	chr10:94412125	rs11187116	a	g	0.0855	0.0629	0.0115	4.725e-08	94412125	92652368	10	92652368	10	92652368	*	R	-1.74658	5.46957
10_92652401_A_C	rs11187117	10	92652401	A	C	0.0001	1	0.983284	1.01729	0.3472	11	rs11187117	0.9942	10	92652401	A	C	0.6528	1	0.983	1.017	-0.0001	0.0085	85934	401577	10	92652401	10	92652401	*	rs11187117	M	10	94412158	chr10:94412158	rs11187117	a	c	0.6514	0.0927	0.0067	1.593e-43	94412158	92652401	10	92652401	10	92652401	*	M	0.0117647	13.8358
10_92652429_C_T	rs11187118	10	92652429	C	T	-0.0237	0.977	0.949	1.005	0.0839	10	rs11187118	0.1052	10	92652429	T	C	0.0839	0.977	0.949	1.005	-0.0237	0.0146	85934	401577	10	92652429	10	92652429	*	rs11187118	Y	10	94412186	chr10:94412186	rs11187118	t	c	0.0856	0.0624	0.0115	6.029e-08	94412186	92652429	10	92652429	10	92652429	*	Y	-1.62329	5.42609
10_92654506_A_C	rs7078243	10	92654506	A	C	-0.0016	0.998004	0.982318	1.0142	0.5135	11	rs7078243	0.8438	10	92654506	A	C	0.4865	1.002	0.986	1.018	0.0016	0.0081	85934	401577	10	92654506	10	92654506	*	rs7078243	M	10	94414263	chr10:94414263	rs7078243	a	c	0.4873	0.0671	0.0064	8.109e-26	94414263	92654506	10	92654506	10	92654506	*	M	-0.197531	10.4844
10_92654810_A_T	rs4933734	10	92654810	A	T	-0.0008	0.999001	0.983284	1.01523	0.5852	6	rs4933734	0.9261	10	92654810	A	T	0.4148	1.001	0.985	1.017	0.0008	0.0082	85934	401577	10	92654810	10	92654810	*	rs4933734	W	10	94414567	chr10:94414567	rs4933734	a	t	0.4112	0.0769	0.0065	2.252e-32	94414567	92654810	10	92654810	10	92654810	*	W	-0.097561	11.8308
10_92655321_A_C	rs1044153	10	92655321	A	C	0.0001	1	0.983284	1.01729	0.3472	11	rs1044153	0.9943	10	92655321	A	C	0.6528	1	0.983	1.017	-0.0001	0.0085	85934	401577	10	92655321	10	92655321	*	rs1044153	H	10	94415078	chr10:94415078	rs1044153	a	c	0.6491	0.0931	0.0069	2.27e-41	94415078	92655321	10	92655321	10	92655321	*	H	0.0117647	13.4928
10_92656472_T_G	rs7071912	10	92656472	T	G	-0.0013	0.999001	0.983284	1.0142	0.5126	11	rs7071912	0.8759	10	92656472	T	G	0.4874	1.001	0.986	1.017	0.0013	0.0081	85934	401577	10	92656472	10	92656472	*	rs7071912	K	10	94416229	chr10:94416229	rs7071912	t	g	0.4873	0.067	0.0064	9.571e-26	94416229	92656472	10	92656472	10	92656472	*	K	-0.160494	10.4688
10_92656644_C_T	rs11597699	10	92656644	C	T	-0.0106	0.989	0.966	1.013	0.1273	10	rs11597699	0.3876	10	92656644	T	C	0.1273	0.989	0.966	1.013	-0.0106	0.0122	85934	401577	10	92656644	10	92656644	*	rs11597699	Y	10	94416401	chr10:94416401	rs11597699	t	c	0.1244	0.0491	0.0097	4.596e-07	94416401	92656644	10	92656644	10	92656644	*	Y	-0.868852	5.06186
10_92656764_G_C	rs11598250	10	92656764	G	C	0.0078	1.008	0.989	1.027	0.2355	5	rs11598250	0.4214	10	92656764	C	G	0.2355	1.008	0.989	1.027	0.0078	0.0096	85934	401577	10	92656764	10	92656764	*	rs11598250	V	10	94416521	chr10:94416521	rs11598250	c	g	0.2387	0.0606	0.0075	9.083e-16	94416521	92656764	10	92656764	10	92656764	*	V	0.8125	8.08
10_92658668_G_A	rs7921040	10	92658668	G	A	-0.0012	0.999	0.983	1.015	0.5138	10	rs7921040	0.8783	10	92658668	A	G	0.5138	0.999	0.983	1.015	-0.0012	0.0081	85934	401577	10	92658668	10	92658668	*	rs7921040	R	10	94418425	chr10:94418425	rs7921040	a	g	0.5134	-0.0677	0.0064	2.983e-26	94418425	92658668	10	92658668	10	92658668	*	R	-0.148148	-10.5781
10_92658997_T_C	rs2901599	10	92658997	T	C	-0.0008	0.999001	0.978474	1.02041	0.1651	11	rs2901599	0.9433	10	92658997	T	C	0.8349	1.001	0.98	1.022	0.0008	0.0109	85934	401577	10	92658997	10	92658997	*	rs2901599	Y	10	94418754	chr10:94418754	rs2901599	t	c	0.8347	-0.0313	0.0086	0.0002667	94418754	92658997	10	92658997	10	92658997	*	Y	-0.0733945	-3.63953
10_92664284_G_A	rs56408368	10	92664284	G	A	-0.0429	0.958	0.928	0.989	0.0709	10	rs56408368	0.007706	10	92664284	A	G	0.0709	0.958	0.928	0.989	-0.0429	0.0161	85934	401577	10	92664284	10	92664284	*	rs56408368	R	10	94424041	chr10:94424041	rs56408368	a	g	0.0694	-0.0598	0.0134	8.118e-06	94424041	92664284	10	92664284	10	92664284	*	R	-2.6646	-4.46269
10_92664316_T_G	rs2153827	10	92664316	T	G	0.0044	1.00402	0.988142	1.02041	0.3908	11	rs2153827	0.593	10	92664316	T	G	0.6092	0.996	0.98	1.012	-0.0044	0.0083	85934	401577	10	92664316	10	92664316	*	rs2153827	K	10	94424073	chr10:94424073	rs2153827	t	g	0.6026	0.0988	0.0068	9.409e-48	94424073	92664316	10	92664316	10	92664316	*	K	0.53012	14.5294
10_92664665_G_A	rs35978445	10	92664665	G	A	0.0052	1.005	0.989	1.022	0.3901	10	rs35978445	0.5305	10	92664665	A	G	0.3901	1.005	0.989	1.022	0.0052	0.0083	85934	401577	10	92664665	10	92664665	*	rs35978445	R	10	94424422	chr10:94424422	rs35978445	a	g	0.3961	-0.0992	0.0066	4.086e-51	94424422	92664665	10	92664665	10	92664665	*	R	0.626506	-15.0303
10_92666754_C_G	rs79322951	10	92666754	C	G	-0.0237	0.976562	0.948767	1.00503	0.0829	6	rs79322951	0.107	10	92666754	C	G	0.9171	1.024	0.995	1.054	0.0237	0.0147	85934	401577	10	92666754	10	92666754	*	rs79322951	S	10	94426511	chr10:94426511	rs79322951	c	g	0.9155	-0.0645	0.0116	2.859e-08	94426511	92666754	10	92666754	10	92666754	*	S	-1.61224	-5.56034
10_92667932_A_G	rs11187125	10	92667932	A	G	-0.0227	0.977517	0.949668	1.00604	0.0844	11	rs11187125	0.1207	10	92667932	A	G	0.9156	1.023	0.994	1.053	0.0227	0.0146	85934	401577	10	92667932	10	92667932	*	rs11187125	R	10	94427689	chr10:94427689	rs11187125	a	g	0.9143	-0.0638	0.0115	3.033e-08	94427689	92667932	10	92667932	10	92667932	*	R	-1.55479	-5.54783
10_92669710_C_T	rs7918084	10	92669710	C	T	-0.0083	0.992	0.976	1.008	0.5387	10	rs7918084	0.3111	10	92669710	T	C	0.5387	0.992	0.976	1.008	-0.0083	0.0081	85934	401577	10	92669710	10	92669710	*	rs7918084	Y	10	94429467	chr10:94429467	rs7918084	t	c	0.5449	-0.0838	0.0064	2.506e-39	94429467	92669710	10	92669710	10	92669710	*	Y	-1.02469	-13.0938
10_92670150_T_C	rs11187129	10	92670150	T	C	0.0057	1.00604	0.990099	1.02249	0.4249	11	rs11187129	0.4854	10	92670150	T	C	0.5751	0.994	0.978	1.01	-0.0057	0.0082	85934	401577	10	92670150	10	92670150	*	rs11187129	Y	10	94429907	chr10:94429907	rs11187129	t	c	0.5669	0.1073	0.0065	2.262e-61	94429907	92670150	10	92670150	10	92670150	*	Y	0.695122	16.5077
10_92670248_G_A	rs72811240	10	92670248	G	A	-0.0434	0.958	0.927	0.989	0.068	10	rs72811240	0.008207	10	92670248	A	G	0.068	0.958	0.927	0.989	-0.0434	0.0164	85934	401577	10	92670248	10	92670248	*	rs72811240	R	10	94430005	chr10:94430005	rs72811240	a	g	0.0662	-0.0607	0.0133	4.998e-06	94430005	92670248	10	92670248	10	92670248	*	R	-2.64634	-4.56391
10_92670740_A_C	rs2185756	10	92670740	A	C	0.0039	1.00402	0.988142	1.02041	0.404	11	rs2185756	0.6415	10	92670740	A	C	0.596	0.996	0.98	1.012	-0.0039	0.0083	85934	401577	10	92670740	10	92670740	*	rs2185756	M	10	94430497	chr10:94430497	rs2185756	a	c	0.5894	0.1088	0.0065	4.766e-63	94430497	92670740	10	92670740	10	92670740	*	M	0.46988	16.7385
10_92670768_A_G	rs9419741	10	92670768	A	G	0.0036	1.00402	0.988142	1.01937	0.4863	11	rs9419741	0.6612	10	92670768	A	G	0.5137	0.996	0.981	1.012	-0.0036	0.0081	85934	401577	10	92670768	10	92670768	*	rs9419741	R	10	94430525	chr10:94430525	rs9419741	a	g	0.5173	-0.0864	0.0064	1.072e-41	94430525	92670768	10	92670768	10	92670768	*	R	0.444444	-13.5
10_92672243_C_T	rs2497318	10	92672243	C	T	0.0088	1.009	0.993	1.025	0.4559	10	rs2497318	0.283	10	92672243	T	C	0.4559	1.009	0.993	1.025	0.0088	0.0082	85934	401577	10	92672243	10	92672243	*	rs2497318	Y	10	94432000	chr10:94432000	rs2497318	t	c	0.4543	0.0844	0.0064	7.221e-40	94432000	92672243	10	92672243	10	92672243	*	Y	1.07317	13.1875
10_92673324_T_G	rs79526675	10	92673324	T	G	-0.0366	0.96432	0.918274	1.01215	0.0294	11	rs79526675	0.1367	10	92673324	T	G	0.9706	1.037	0.988	1.089	0.0366	0.0246	85771	401172	10	92673324	10	92673324	*	rs79526675	K	10	94433081	chr10:94433081	rs79526675	t	g	0.9704	-0.0891	0.0205	1.414e-05	94433081	92673324	10	92673324	10	92673324	*	K	-1.4878	-4.34634
10_92677488_T_G	rs11187131	10	92677488	T	G	-0.0233	0.976562	0.949668	1.00503	0.0846	11	rs11187131	0.1102	10	92677488	T	G	0.9154	1.024	0.995	1.053	0.0233	0.0146	85934	401577	10	92677488	10	92677488	*	rs11187131	K	10	94437245	chr10:94437245	rs11187131	t	g	0.9141	-0.0633	0.0115	3.883e-08	94437245	92677488	10	92677488	10	92677488	*	K	-1.59589	-5.50435
10_92677838_C_T	rs11187132	10	92677838	C	T	-0.0235	0.977	0.949	1.005	0.0846	10	rs11187132	0.1076	10	92677838	T	C	0.0846	0.977	0.949	1.005	-0.0235	0.0146	85934	401577	10	92677838	10	92677838	*	rs11187132	Y	10	94437595	chr10:94437595	rs11187132	t	c	0.0859	0.0633	0.0115	3.883e-08	94437595	92677838	10	92677838	10	92677838	*	Y	-1.60959	5.50435
10_92679213_A_G	rs78987702	10	92679213	A	G	-0.0158	0.984252	0.958773	1.0101	0.1057	11	rs78987702	0.2313	10	92679213	A	G	0.8943	1.016	0.99	1.043	0.0158	0.0132	85934	401577	10	92679213	10	92679213	*	rs78987702	R	10	94438970	chr10:94438970	rs78987702	a	g	0.8937	-0.0451	0.0098	4.597e-06	94438970	92679213	10	92679213	10	92679213	*	R	-1.19697	-4.60204
10_92681750_C_T	rs111866816	10	92681750	C	T	-0.0286	0.972	0.941	1.004	0.0659	10	rs111866816	0.0817	10	92681750	T	C	0.0659	0.972	0.941	1.004	-0.0286	0.0164	85934	401577	10	92681750	10	92681750	*	rs111866816	Y	10	94441507	chr10:94441507	rs111866816	t	c	0.0687	0.0673	0.0128	1.374e-07	94441507	92681750	10	92681750	10	92681750	*	Y	-1.7439	5.25781
10_92684435_C_T	rs76673042	10	92684435	C	T	-0.0245	0.976	0.948	1.004	0.0834	10	rs76673042	0.09506	10	92684435	T	C	0.0834	0.976	0.948	1.004	-0.0245	0.0147	85934	401577	10	92684435	10	92684435	*	rs76673042	Y	10	94444192	chr10:94444192	rs76673042	t	c	0.0849	0.0631	0.0115	4.284e-08	94444192	92684435	10	92684435	10	92684435	*	Y	-1.66667	5.48696
10_92685036_C_T	rs10882098	10	92685036	C	T	0.0061	1.006	0.99	1.023	0.4006	10	rs10882098	0.4606	10	92685036	T	C	0.4006	1.006	0.99	1.023	0.0061	0.0083	85934	401577	10	92685036	10	92685036	*	rs10882098	Y	10	94444793	chr10:94444793	rs10882098	t	c	0.4091	-0.1083	0.0067	9.366e-59	94444793	92685036	10	92685036	10	92685036	*	Y	0.73494	-16.1642
10_92685099_G_A	rs11187133	10	92685099	G	A	0.0181	1.018	0.999	1.038	0.2386	10	rs11187133	0.05917	10	92685099	A	G	0.2386	1.018	0.999	1.038	0.0181	0.0096	85934	401577	10	92685099	10	92685099	*	rs11187133	R	10	94444856	chr10:94444856	rs11187133	a	g	0.2472	-0.0929	0.0075	6.787e-35	94444856	92685099	10	92685099	10	92685099	*	R	1.88542	-12.3867
10_92686096_G_T	rs113941735	10	92686096	G	T	-0.0245	0.976	0.948	1.004	0.0834	10	rs113941735	0.09541	10	92686096	T	G	0.0834	0.976	0.948	1.004	-0.0245	0.0147	85934	401577	10	92686096	10	92686096	*	rs113941735	K	10	94445853	chr10:94445853	rs113941735	t	g	0.0849	0.063	0.0115	4.499e-08	94445853	92686096	10	92686096	10	92686096	*	K	-1.66667	5.47826
10_92686284_G_A	rs2488087	10	92686284	G	A	0.0032	1.003	0.987	1.019	0.4871	10	rs2488087	0.694	10	92686284	A	G	0.4871	1.003	0.987	1.019	0.0032	0.0081	85934	401577	10	92686284	10	92686284	*	rs2488087	R	10	94446041	chr10:94446041	rs2488087	a	g	0.4839	0.0871	0.0064	2.4e-42	94446041	92686284	10	92686284	10	92686284	*	R	0.395062	13.6094
10_92686366_G_C	rs12262390	10	92686366	G	C	-0.0243	0.976	0.948	1.005	0.0834	5	rs12262390	0.09732	10	92686366	C	G	0.0834	0.976	0.948	1.005	-0.0243	0.0147	85934	401577	10	92686366	10	92686366	*	rs12262390	S	10	94446123	chr10:94446123	rs12262390	c	g	0.0849	0.063	0.0115	4.499e-08	94446123	92686366	10	92686366	10	92686366	*	S	-1.65306	5.47826
10_92686878_T_C	rs10786052	10	92686878	T	C	-0.0026	0.997009	0.981354	1.01317	0.5085	11	rs10786052	0.7517	10	92686878	T	C	0.4915	1.003	0.987	1.019	0.0026	0.0081	85934	401577	10	92686878	10	92686878	*	rs10786052	Y	10	94446635	chr10:94446635	rs10786052	t	c	0.4842	0.0869	0.0064	3.684e-42	94446635	92686878	10	92686878	10	92686878	*	Y	-0.320988	13.5781
10_92687822_A_G	rs12251379	10	92687822	A	G	-0.0244	0.97561	0.947867	1.00402	0.0834	11	rs12251379	0.09661	10	92687822	A	G	0.9166	1.025	0.996	1.055	0.0244	0.0147	85934	401577	10	92687822	10	92687822	*	rs12251379	R	10	94447579	chr10:94447579	rs12251379	a	g	0.9151	-0.063	0.0115	4.499e-08	94447579	92687822	10	92687822	10	92687822	*	R	-1.65986	-5.47826
10_92690476_G_T	rs9420589	10	92690476	G	T	0.0064	1.006	0.99	1.023	0.4391	10	rs9420589	0.4346	10	92690476	T	G	0.4391	1.006	0.99	1.023	0.0064	0.0082	85934	401577	10	92690476	10	92690476	*	rs9420589	B	10	94450233	chr10:94450233	rs9420589	t	g	0.4408	0.0824	0.0064	4.413e-38	94450233	92690476	10	92690476	10	92690476	*	B	0.780488	12.875
10_92691573_C_T	rs76501574	10	92691573	C	T	-0.0243	0.976	0.948	1.005	0.0834	10	rs76501574	0.09733	10	92691573	T	C	0.0834	0.976	0.948	1.005	-0.0243	0.0147	85934	401577	10	92691573	10	92691573	*	rs76501574	Y	10	94451330	chr10:94451330	rs76501574	t	c	0.0849	0.0636	0.0115	3.349e-08	94451330	92691573	10	92691573	10	92691573	*	Y	-1.65306	5.53043
10_92691973_C_A	rs41290176	10	92691973	C	A	-0.0187	0.981	0.956	1.007	0.1051	10	rs41290176	0.1563	10	92691973	A	C	0.1051	0.981	0.956	1.007	-0.0187	0.0132	85934	401577	10	92691973	10	92691973	*	rs41290176	M	10	94451730	chr10:94451730	rs41290176	a	c	0.1074	0.0477	0.0103	3.34e-06	94451730	92691973	10	92691973	10	92691973	*	M	-1.41667	4.63107
10_92692673_T_G	rs2275729	10	92692673	T	G	-0.0191	0.981354	0.956023	1.00705	0.1051	11	rs2275729	0.1477	10	92692673	T	G	0.8949	1.019	0.993	1.046	0.0191	0.0132	85934	401577	10	92692673	10	92692673	*	rs2275729	K	10	94452430	chr10:94452430	rs2275729	t	g	0.8924	-0.0488	0.0104	2.503e-06	94452430	92692673	10	92692673	10	92692673	*	K	-1.44697	-4.69231
10_92693830_C_T	rs112926556	10	92693830	C	T	0.0061	1.006	0.935	1.083	0.0133	10	rs112926556	0.8704	10	92693830	T	C	0.0133	1.006	0.935	1.083	0.0061	0.0376	85502	400497	10	92693830	10	92693830	*	rs112926556	Y	10	94453587	chr10:94453587	rs112926556	t	c	0.011	0.1314	0.0331	7.143e-05	94453587	92693830	10	92693830	10	92693830	*	Y	0.162234	3.96979
10_92696603_A_G	rs118071726	10	92696603	A	G	0.0057	1.00604	0.967118	1.04603	0.0443	11	rs118071726	0.7763	10	92696603	A	G	0.9557	0.994	0.956	1.034	-0.0057	0.0199	85934	401577	10	92696603	10	92696603	*	rs118071726	R	10	94456360	chr10:94456360	rs118071726	a	g	0.9538	0.0721	0.016	6.771e-06	94456360	92696603	10	92696603	10	92696603	*	R	0.286432	4.50625
10_92700524_A_G	rs11187138	10	92700524	A	G	0.0046	1.00503	0.988142	1.02145	0.4052	11	rs11187138	0.578	10	92700524	A	G	0.5948	0.995	0.979	1.012	-0.0046	0.0083	85934	401577	10	92700524	10	92700524	*	rs11187138	R	10	94460281	chr10:94460281	rs11187138	a	g	0.5876	0.1094	0.0065	1.003e-63	94460281	92700524	10	92700524	10	92700524	*	R	0.554217	16.8308
10_92700893_T_C	rs10882099	10	92700893	T	C	0.005	1.00503	0.98912	1.02145	0.4041	11	rs10882099	0.5408	10	92700893	T	C	0.5959	0.995	0.979	1.011	-0.005	0.0082	85934	401577	10	92700893	10	92700893	*	rs10882099	Y	10	94460650	chr10:94460650	rs10882099	t	c	0.5879	0.1095	0.0065	7.726e-64	94460650	92700893	10	92700893	10	92700893	*	Y	0.609756	16.8462
10_92700930_C_G	rs10882100	10	92700930	C	G	-0.0026	0.997009	0.981354	1.01317	0.5098	6	rs10882100	0.7507	10	92700930	C	G	0.4902	1.003	0.987	1.019	0.0026	0.0081	85934	401577	10	92700930	10	92700930	*	rs10882100	S	10	94460687	chr10:94460687	rs10882100	c	g	0.4823	0.0874	0.0064	1.259e-42	94460687	92700930	10	92700930	10	92700930	*	S	-0.320988	13.6562
10_92702670_T_C	rs10882101	10	92702670	T	C	0.0047	1.00503	0.988142	1.02145	0.4053	11	rs10882101	0.5684	10	92702670	T	C	0.5947	0.995	0.979	1.012	-0.0047	0.0083	85934	401577	10	92702670	10	92702670	*	rs10882101	Y	10	94462427	chr10:94462427	rs10882101	t	c	0.5875	0.1095	0.0065	7.726e-64	94462427	92702670	10	92702670	10	92702670	*	Y	0.566265	16.8462
10_92703125_C_T	rs1111875	10	92703125	C	T	0.005	1.005	0.989	1.021	0.4038	10	rs1111875	0.5419	10	92703125	T	C	0.4038	1.005	0.989	1.021	0.005	0.0083	85934	401577	10	92703125	10	92703125	*	rs1111875	Y	10	94462882	chr10:94462882	rs1111875	t	c	0.412	-0.1087	0.0065	6.175e-63	94462882	92703125	10	92703125	10	92703125	*	Y	0.60241	-16.7231
10_92704022_G_T	rs1977832	10	92704022	G	T	0.0054	1.005	0.989	1.022	0.4033	10	rs1977832	0.516	10	92704022	T	G	0.4033	1.005	0.989	1.022	0.0054	0.0083	85934	401577	10	92704022	10	92704022	*	rs1977832	K	10	94463779	chr10:94463779	rs1977832	t	g	0.412	-0.109	0.0065	2.837e-63	94463779	92704022	10	92704022	10	92704022	*	K	0.650602	-16.7692
10_92704181_C_T	rs113868301	10	92704181	C	T	-0.0227	0.978	0.95	1.006	0.0831	10	rs113868301	0.1231	10	92704181	T	C	0.0831	0.978	0.95	1.006	-0.0227	0.0147	85934	401577	10	92704181	10	92704181	*	rs113868301	Y	10	94463938	chr10:94463938	rs113868301	t	c	0.0845	0.0618	0.0116	1.052e-07	94463938	92704181	10	92704181	10	92704181	*	Y	-1.54422	5.32759
10_92704188_G_A	rs1977833	10	92704188	G	A	0.0054	1.005	0.989	1.022	0.4033	10	rs1977833	0.5098	10	92704188	A	G	0.4033	1.005	0.989	1.022	0.0054	0.0083	85934	401577	10	92704188	10	92704188	*	rs1977833	R	10	94463945	chr10:94463945	rs1977833	a	g	0.4121	-0.109	0.0065	2.837e-63	94463945	92704188	10	92704188	10	92704188	*	R	0.650602	-16.7692
10_92704550_G_T	rs12778642	10	92704550	G	T	0.005	1.005	0.989	1.021	0.4273	10	rs12778642	0.5424	10	92704550	T	G	0.4273	1.005	0.989	1.021	0.005	0.0082	85934	401577	10	92704550	10	92704550	*	rs12778642	K	10	94464307	chr10:94464307	rs12778642	t	g	0.4358	-0.1086	0.0065	7.998e-63	94464307	92704550	10	92704550	10	92704550	*	K	0.609756	-16.7077
10_92705597_G_A	rs79836928	10	92705597	G	A	0.0168	1.017	0.981	1.054	0.0521	10	rs79836928	0.3632	10	92705597	A	G	0.0521	1.017	0.981	1.054	0.0168	0.0185	85934	401577	10	92705597	10	92705597	*	rs79836928	R	10	94465354	chr10:94465354	rs79836928	a	g	0.0585	-0.0663	0.0149	8.222e-06	94465354	92705597	10	92705597	10	92705597	*	R	0.908108	-4.44966
10_92705802_C_T	rs5015480	10	92705802	C	T	0.0053	1.005	0.989	1.022	0.4065	10	rs5015480	0.5165	10	92705802	T	C	0.4065	1.005	0.989	1.022	0.0053	0.0082	85934	401577	10	92705802	10	92705802	*	rs5015480	Y	10	94465559	chr10:94465559	rs5015480	t	c	0.4127	-0.1091	0.0065	2.188e-63	94465559	92705802	10	92705802	10	92705802	*	Y	0.646341	-16.7846
10_92706307_C_T	rs146935743	10	92706307	C	T	0.0222	1.022	0.984	1.063	0.0463	10	rs146935743	0.2633	10	92706307	T	C	0.0463	1.022	0.984	1.063	0.0222	0.0198	85934	401577	10	92706307	10	92706307	*	rs146935743	Y	10	94466064	chr10:94466064	rs146935743	t	c	0.0503	-0.1046	0.0159	4.947e-11	94466064	92706307	10	92706307	10	92706307	*	Y	1.12121	-6.57862
10_92706670_T_C	rs11187139	10	92706670	T	C	0.005	1.00503	0.98912	1.02145	0.4045	11	rs11187139	0.542	10	92706670	T	C	0.5955	0.995	0.979	1.011	-0.005	0.0083	85934	401577	10	92706670	10	92706670	*	rs11187139	Y	10	94466427	chr10:94466427	rs11187139	t	c	0.5881	0.1088	0.0065	4.766e-63	94466427	92706670	10	92706670	10	92706670	*	Y	0.60241	16.7385
10_92706682_A_G	rs12219514	10	92706682	A	G	0.005	1.00503	0.98912	1.02145	0.4263	11	rs12219514	0.5427	10	92706682	A	G	0.5737	0.995	0.979	1.011	-0.005	0.0082	85934	401577	10	92706682	10	92706682	*	rs12219514	R	10	94466439	chr10:94466439	rs12219514	a	g	0.5647	0.1075	0.0065	1.356e-61	94466439	92706682	10	92706682	10	92706682	*	R	0.609756	16.5385
10_92706738_G_C	rs10882102	10	92706738	G	C	0.005	1.005	0.989	1.021	0.4043	5	rs10882102	0.5437	10	92706738	C	G	0.4043	1.005	0.989	1.021	0.005	0.0083	85934	401577	10	92706738	10	92706738	*	rs10882102	S	10	94466495	chr10:94466495	rs10882102	c	g	0.4118	-0.1088	0.0065	4.766e-63	94466495	92706738	10	92706738	10	92706738	*	S	0.60241	-16.7385
10_92707153_G_A	rs11187140	10	92707153	G	A	-0.001	0.999	0.982	1.016	0.3524	10	rs11187140	0.906	10	92707153	A	G	0.3524	0.999	0.982	1.016	-0.001	0.0085	85934	401577	10	92707153	10	92707153	*	rs11187140	R	10	94466910	chr10:94466910	rs11187140	a	g	0.3594	-0.1091	0.0067	1.341e-59	94466910	92707153	10	92707153	10	92707153	*	R	-0.117647	-16.2836
10_92707158_C_T	rs61862778	10	92707158	C	T	0.0127	1.013	0.997	1.029	0.4824	10	rs61862778	0.1208	10	92707158	T	C	0.4824	1.013	0.997	1.029	0.0127	0.0082	85934	401577	10	92707158	10	92707158	*	rs61862778	Y	10	94466915	chr10:94466915	rs61862778	t	c	0.4885	0.0777	0.0064	4.738e-34	94466915	92707158	10	92707158	10	92707158	*	Y	1.54878	12.1406
10_92707388_A_T	rs11187141	10	92707388	A	T	-0.0073	0.993049	0.976562	1.00908	0.3676	6	rs11187141	0.3836	10	92707388	A	T	0.6324	1.007	0.991	1.024	0.0073	0.0084	85934	401577	10	92707388	10	92707388	*	rs11187141	W	10	94467145	chr10:94467145	rs11187141	a	t	0.6266	0.1089	0.0066	3.141e-61	94467145	92707388	10	92707388	10	92707388	*	W	-0.869048	16.5
10_92707530_C_T	rs34744311	10	92707530	C	T	-0.0081	0.992	0.976	1.008	0.3702	10	rs34744311	0.3336	10	92707530	T	C	0.3702	0.992	0.976	1.008	-0.0081	0.0084	85934	401577	10	92707530	10	92707530	*	rs34744311	Y	10	94467287	chr10:94467287	rs34744311	t	c	0.3741	-0.1091	0.0066	1.9e-61	94467287	92707530	10	92707530	10	92707530	*	Y	-0.964286	-16.5303
10_92708886_T_C	rs61862780	10	92708886	T	C	0.0147	1.01523	0.999001	1.03093	0.4953	11	rs61862780	0.06997	10	92708886	T	C	0.5047	0.985	0.97	1.001	-0.0147	0.0081	85934	401577	10	92708886	10	92708886	*	rs61862780	Y	10	94468643	chr10:94468643	rs61862780	t	c	0.5011	-0.0803	0.0064	2.983e-36	94468643	92708886	10	92708886	10	92708886	*	Y	1.81481	-12.5469
10_92708928_T_C	rs11187142	10	92708928	T	C	0.022	1.02249	0.996016	1.04932	0.8905	11	rs11187142	0.09641	10	92708928	T	C	0.1095	0.978	0.953	1.004	-0.022	0.0132	85934	401577	10	92708928	10	92708928	*	rs11187142	Y	10	94468685	chr10:94468685	rs11187142	t	c	0.104	0.0604	0.0106	1.119e-08	94468685	92708928	10	92708928	10	92708928	*	Y	1.66667	5.69811
10_92709177_G_A	rs11187143	10	92709177	G	A	-0.0055	0.995	0.978	1.011	0.3718	10	rs11187143	0.5164	10	92709177	A	G	0.3718	0.995	0.978	1.011	-0.0055	0.0084	85934	401577	10	92709177	10	92709177	*	rs11187143	R	10	94468934	chr10:94468934	rs11187143	a	g	0.3764	-0.1082	0.0066	1.813e-60	94468934	92709177	10	92709177	10	92709177	*	R	-0.654762	-16.3939
10_92710223_T_C	rs11187144	10	92710223	T	C	-0.0052	0.995025	0.978474	1.01112	0.3739	11	rs11187144	0.5332	10	92710223	T	C	0.6261	1.005	0.989	1.022	0.0052	0.0084	85934	401577	10	92710223	10	92710223	*	rs11187144	Y	10	94469980	chr10:94469980	rs11187144	t	c	0.6232	0.1086	0.0066	6.667e-61	94469980	92710223	10	92710223	10	92710223	*	Y	-0.619048	16.4545
10_92710758_T_C	rs10882104	10	92710758	T	C	-0.0046	0.995025	0.979432	1.01215	0.371	11	rs10882104	0.5813	10	92710758	T	C	0.629	1.005	0.988	1.021	0.0046	0.0084	85934	401577	10	92710758	10	92710758	*	rs10882104	Y	10	94470515	chr10:94470515	rs10882104	t	c	0.6238	0.1085	0.0066	8.563e-61	94470515	92710758	10	92710758	10	92710758	*	Y	-0.547619	16.4394
10_92711838_C_T	rs4933736	10	92711838	C	T	-0.0054	0.995	0.978	1.011	0.3736	10	rs4933736	0.5208	10	92711838	T	C	0.3736	0.995	0.978	1.011	-0.0054	0.0084	85934	401577	10	92711838	10	92711838	*	rs4933736	Y	10	94471595	chr10:94471595	rs4933736	t	c	0.379	-0.1073	0.0066	1.698e-59	94471595	92711838	10	92711838	10	92711838	*	Y	-0.642857	-16.2576
10_92713872_G_A	rs7087591	10	92713872	G	A	-0.0049	0.995	0.979	1.012	0.3744	10	rs7087591	0.5583	10	92713872	A	G	0.3744	0.995	0.979	1.012	-0.0049	0.0084	85934	401577	10	92713872	10	92713872	*	rs7087591	R	10	94473629	chr10:94473629	rs7087591	a	g	0.3723	-0.1091	0.007	1.536e-54	94473629	92713872	10	92713872	10	92713872	*	R	-0.583333	-15.5857
10_92714340_G_A	rs10786053	10	92714340	G	A	-0.0042	0.996	0.98	1.012	0.3709	10	rs10786053	0.6194	10	92714340	A	G	0.3709	0.996	0.98	1.012	-0.0042	0.0084	85934	401577	10	92714340	10	92714340	*	rs10786053	R	10	94474097	chr10:94474097	rs10786053	a	g	0.3759	-0.1084	0.0066	1.1e-60	94474097	92714340	10	92714340	10	92714340	*	R	-0.5	-16.4242
10_92714354_C_T	rs10882105	10	92714354	C	T	-0.0042	0.996	0.98	1.012	0.3708	10	rs10882105	0.6185	10	92714354	T	C	0.3708	0.996	0.98	1.012	-0.0042	0.0084	85934	401577	10	92714354	10	92714354	*	rs10882105	Y	10	94474111	chr10:94474111	rs10882105	t	c	0.376	-0.1081	0.0066	2.326e-60	94474111	92714354	10	92714354	10	92714354	*	Y	-0.5	-16.3788
10_92714806_C_T	rs117155445	10	92714806	C	T	-0.0072	0.993	0.933	1.057	0.0182	10	rs117155445	0.8212	10	92714806	T	C	0.0182	0.993	0.933	1.057	-0.0072	0.0318	85502	400497	10	92714806	10	92714806	*	rs117155445	Y	10	94474563	chr10:94474563	rs117155445	t	c	0.02	-0.0881	0.025	0.0004305	94474563	92714806	10	92714806	10	92714806	*	Y	-0.226415	-3.524
10_92716607_C_T	rs118169037	10	92716607	C	T	-0.0056	0.994	0.951	1.04	0.0374	10	rs118169037	0.8062	10	92716607	T	C	0.0374	0.994	0.951	1.04	-0.0056	0.0229	85934	401577	10	92716607	10	92716607	*	rs118169037	B	10	94476364	chr10:94476364	rs118169037	t	c	0.032	0.1085	0.0198	4.184e-08	94476364	92716607	10	92716607	10	92716607	*	B	-0.244541	5.4798
10_92717462_T_A	rs10748582	10	92717462	T	A	-0.005	0.995	0.979	1.012	0.3712	5	rs10748582	0.5506	10	92717462	A	T	0.3712	0.995	0.979	1.012	-0.005	0.0084	85934	401577	10	92717462	10	92717462	*	rs10748582	W	10	94477219	chr10:94477219	rs10748582	a	t	0.3763	-0.1086	0.0066	6.667e-61	94477219	92717462	10	92717462	10	92717462	*	W	-0.595238	-16.4545
10_92717735_T_G	rs2488082	10	92717735	T	G	0.0271	1.02775	1.001	1.05485	0.8946	11	rs2488082	0.04411	10	92717735	T	G	0.1054	0.973	0.948	0.999	-0.0271	0.0135	85934	401577	10	92717735	10	92717735	*	rs2488082	K	10	94477492	chr10:94477492	rs2488082	t	g	0.1007	0.0627	0.0107	4.332e-09	94477492	92717735	10	92717735	10	92717735	*	K	2.00741	5.85981
10_92717782_G_A	rs1832886	10	92717782	G	A	-0.0049	0.995	0.979	1.012	0.3711	10	rs1832886	0.5609	10	92717782	A	G	0.3711	0.995	0.979	1.012	-0.0049	0.0084	85934	401577	10	92717782	10	92717782	*	rs1832886	R	10	94477539	chr10:94477539	rs1832886	a	g	0.3763	-0.1086	0.0066	6.667e-61	94477539	92717782	10	92717782	10	92717782	*	R	-0.583333	-16.4545
10_92718113_C_T	rs7898054	10	92718113	C	T	-0.005	0.995	0.979	1.012	0.3712	10	rs7898054	0.5481	10	92718113	T	C	0.3712	0.995	0.979	1.012	-0.005	0.0084	85934	401577	10	92718113	10	92718113	*	rs7898054	Y	10	94477870	chr10:94477870	rs7898054	t	c	0.3763	-0.1085	0.0066	8.563e-61	94477870	92718113	10	92718113	10	92718113	*	Y	-0.595238	-16.4394
10_92718347_C_T	rs11187145	10	92718347	C	T	-0.0154	0.985	0.963	1.007	0.1585	10	rs11187145	0.1682	10	92718347	T	C	0.1585	0.985	0.963	1.007	-0.0154	0.0112	85934	401577	10	92718347	10	92718347	*	rs11187145	Y	10	94478104	chr10:94478104	rs11187145	t	c	0.1614	-0.0703	0.0088	1.315e-15	94478104	92718347	10	92718347	10	92718347	*	Y	-1.375	-7.98864
10_92718598_G_C	rs11187146	10	92718598	G	C	0.0108	1.011	0.987	1.036	0.1343	5	rs11187146	0.3775	10	92718598	C	G	0.1343	1.011	0.987	1.036	0.0108	0.0123	85934	401577	10	92718598	10	92718598	*	rs11187146	S	10	94478355	chr10:94478355	rs11187146	c	g	0.1389	-0.094	0.0095	5.86e-23	94478355	92718598	10	92718598	10	92718598	*	S	0.878049	-9.89474
10_92718907_T_C	rs2488081	10	92718907	T	C	0.0271	1.02775	1.001	1.05485	0.8946	11	rs2488081	0.04359	10	92718907	T	C	0.1054	0.973	0.948	0.999	-0.0271	0.0135	85934	401577	10	92718907	10	92718907	*	rs2488081	Y	10	94478664	chr10:94478664	rs2488081	t	c	0.1007	0.0626	0.0107	4.584e-09	94478664	92718907	10	92718907	10	92718907	*	Y	2.00741	5.85047
10_92718936_T_G	rs2488080	10	92718936	T	G	0.0282	1.02881	1.002	1.05597	0.8917	11	rs2488080	0.0354	10	92718936	T	G	0.1083	0.972	0.947	0.998	-0.0282	0.0134	85934	401577	10	92718936	10	92718936	*	rs2488080	K	10	94478693	chr10:94478693	rs2488080	t	g	0.1014	0.0619	0.0107	6.789e-09	94478693	92718936	10	92718936	10	92718936	*	K	2.10448	5.78505
10_92719350_A_G	rs1112718	10	92719350	A	G	-0.0055	0.994036	0.978474	1.01112	0.3965	11	rs1112718	0.5105	10	92719350	A	G	0.6035	1.006	0.989	1.022	0.0055	0.0083	85934	401577	10	92719350	10	92719350	*	rs1112718	R	10	94479107	chr10:94479107	rs1112718	a	g	0.5998	0.1068	0.0065	8.093e-61	94479107	92719350	10	92719350	10	92719350	*	R	-0.662651	16.4308
10_92720075_C_T	rs12260097	10	92720075	C	T	-0.0257	0.975	0.949	1.001	0.1008	10	rs12260097	0.05619	10	92720075	T	C	0.1008	0.975	0.949	1.001	-0.0257	0.0135	85934	401577	10	92720075	10	92720075	*	rs12260097	Y	10	94479832	chr10:94479832	rs12260097	t	c	0.1005	0.0626	0.0107	4.584e-09	94479832	92720075	10	92720075	10	92720075	*	Y	-1.9037	5.85047
10_92720577_C_T	rs10882106	10	92720577	C	T	-0.0052	0.995	0.979	1.011	0.3712	10	rs10882106	0.5364	10	92720577	T	C	0.3712	0.995	0.979	1.011	-0.0052	0.0084	85934	401577	10	92720577	10	92720577	*	rs10882106	Y	10	94480334	chr10:94480334	rs10882106	t	c	0.3763	-0.1083	0.0066	1.412e-60	94480334	92720577	10	92720577	10	92720577	*	Y	-0.619048	-16.4091
10_92720634_T_C	rs2497313	10	92720634	T	C	0.0284	1.02881	1.002	1.05597	0.8946	11	rs2497313	0.03363	10	92720634	T	C	0.1054	0.972	0.947	0.998	-0.0284	0.0134	85934	401577	10	92720634	10	92720634	*	rs2497313	Y	10	94480391	chr10:94480391	rs2497313	t	c	0.1011	0.0614	0.0107	8.964e-09	94480391	92720634	10	92720634	10	92720634	*	Y	2.1194	5.73832
10_92720745_C_T	rs7086841	10	92720745	C	T	-0.0258	0.975	0.949	1.001	0.1012	10	rs7086841	0.0554	10	92720745	T	C	0.1012	0.975	0.949	1.001	-0.0258	0.0135	85934	401577	10	92720745	10	92720745	*	rs7086841	Y	10	94480502	chr10:94480502	rs7086841	t	c	0.1006	0.0626	0.0107	4.584e-09	94480502	92720745	10	92720745	10	92720745	*	Y	-1.91111	5.85047
10_92720929_C_T	rs2497312	10	92720929	C	T	0.0235	1.024	0.999	1.049	0.8704	10	rs2497312	0.05622	10	92720929	T	C	0.8704	1.024	0.999	1.049	0.0235	0.0123	85934	401577	10	92720929	10	92720929	*	rs2497312	Y	10	94480686	chr10:94480686	rs2497312	t	c	0.8758	-0.0496	0.0097	3.51e-07	94480686	92720929	10	92720929	10	92720929	*	Y	1.91057	-5.1134
10_92722160_G_A	rs7923837	10	92722160	G	A	-0.0049	0.995	0.979	1.012	0.3721	10	rs7923837	0.5613	10	92722160	A	G	0.3721	0.995	0.979	1.012	-0.0049	0.0084	85934	401577	10	92722160	10	92722160	*	rs7923837	R	10	94481917	chr10:94481917	rs7923837	a	g	0.3762	-0.1084	0.0066	1.1e-60	94481917	92722160	10	92722160	10	92722160	*	R	-0.583333	-16.4242
10_92722238_T_C	rs2497311	10	92722238	T	C	0.0283	1.02881	1.002	1.05597	0.8936	11	rs2497311	0.03418	10	92722238	T	C	0.1064	0.972	0.947	0.998	-0.0283	0.0134	85934	401577	10	92722238	10	92722238	*	rs2497311	Y	10	94481995	chr10:94481995	rs2497311	t	c	0.1011	0.0612	0.0107	1.001e-08	94481995	92722238	10	92722238	10	92722238	*	Y	2.11194	5.71963
10_92722319_C_T	rs7923866	10	92722319	C	T	-0.0054	0.995	0.978	1.011	0.3711	10	rs7923866	0.5209	10	92722319	T	C	0.3711	0.995	0.978	1.011	-0.0054	0.0084	85934	401577	10	92722319	10	92722319	*	rs7923866	Y	10	94482076	chr10:94482076	rs7923866	t	c	0.3763	-0.1083	0.0066	1.412e-60	94482076	92722319	10	92722319	10	92722319	*	Y	-0.642857	-16.4091
10_92723391_T_G	rs144036741	10	92723391	T	G	0.0127	1.01317	0.94162	1.08932	0.0135	11	rs144036741	0.7331	10	92723391	T	G	0.9865	0.987	0.918	1.062	-0.0127	0.0373	85502	400497	10	92723391	10	92723391	*	rs144036741	K	10	94483148	chr10:94483148	rs144036741	t	g	0.9886	-0.1291	0.0324	6.598e-05	94483148	92723391	10	92723391	10	92723391	*	K	0.340483	-3.98457
10_92723726_T_C	rs2488079	10	92723726	T	C	0.0284	1.02881	1.002	1.05597	0.8924	11	rs2488079	0.03413	10	92723726	T	C	0.1076	0.972	0.947	0.998	-0.0284	0.0134	85934	401577	10	92723726	10	92723726	*	rs2488079	Y	10	94483483	chr10:94483483	rs2488079	t	c	0.1011	0.0614	0.0107	8.964e-09	94483483	92723726	10	92723726	10	92723726	*	Y	2.1194	5.73832
10_92724219_C_T	rs2497309	10	92724219	C	T	0.0238	1.024	1	1.049	0.871	10	rs2497309	0.05399	10	92724219	T	C	0.871	1.024	1	1.049	0.0238	0.0123	85934	401577	10	92724219	10	92724219	*	rs2497309	Y	10	94483976	chr10:94483976	rs2497309	t	c	0.8759	-0.0496	0.0097	3.51e-07	94483976	92724219	10	92724219	10	92724219	*	Y	1.93496	-5.1134
10_92724587_G_A	rs2497308	10	92724587	G	A	0.0288	1.029	1.003	1.057	0.8925	10	rs2497308	0.03181	10	92724587	A	G	0.8925	1.029	1.003	1.057	0.0288	0.0134	85934	401577	10	92724587	10	92724587	*	rs2497308	R	10	94484344	chr10:94484344	rs2497308	a	g	0.8992	-0.0618	0.0107	7.178e-09	94484344	92724587	10	92724587	10	92724587	*	R	2.14925	-5.7757
10_92724591_C_G	rs2488077	10	92724591	C	G	0.0288	1.02881	1.00301	1.05708	0.8925	6	rs2488077	0.03181	10	92724591	C	G	0.1075	0.972	0.946	0.997	-0.0288	0.0134	85934	401577	10	92724591	10	92724591	*	rs2488077	S	10	94484348	chr10:94484348	rs2488077	c	g	0.1009	0.0615	0.0107	8.48e-09	94484348	92724591	10	92724591	10	92724591	*	S	2.14925	5.74766
10_92724867_C_T	rs2497307	10	92724867	C	T	0.0233	1.024	0.999	1.049	0.8704	10	rs2497307	0.05879	10	92724867	T	C	0.8704	1.024	0.999	1.049	0.0233	0.0123	85934	401577	10	92724867	10	92724867	*	rs2497307	Y	10	94484624	chr10:94484624	rs2497307	t	c	0.8758	-0.0498	0.0097	3.148e-07	94484624	92724867	10	92724867	10	92724867	*	Y	1.89431	-5.13402
10_92725454_A_C	rs2497306	10	92725454	A	C	0.0151	1.01523	0.999001	1.03199	0.4999	11	rs2497306	0.06221	10	92725454	A	C	0.5001	0.985	0.969	1.001	-0.0151	0.0081	85934	401577	10	92725454	10	92725454	*	rs2497306	H	10	94485211	chr10:94485211	rs2497306	a	c	0.4981	-0.0804	0.0064	2.447e-36	94485211	92725454	10	92725454	10	92725454	*	H	1.8642	-12.5625
10_92725864_C_T	rs2497305	10	92725864	C	T	0.0122	1.012	0.996	1.028	0.4795	10	rs2497305	0.1338	10	92725864	T	C	0.4795	1.012	0.996	1.028	0.0122	0.0081	85934	401577	10	92725864	10	92725864	*	rs2497305	Y	10	94485621	chr10:94485621	rs2497305	t	c	0.4867	0.0778	0.0064	3.911e-34	94485621	92725864	10	92725864	10	92725864	*	Y	1.50617	12.1562
10_92726006_G_A	rs11187149	10	92726006	G	A	-0.0052	0.995	0.979	1.011	0.3714	10	rs11187149	0.5361	10	92726006	A	G	0.3714	0.995	0.979	1.011	-0.0052	0.0084	85934	401577	10	92726006	10	92726006	*	rs11187149	R	10	94485763	chr10:94485763	rs11187149	a	g	0.3765	-0.1087	0.0066	5.189e-61	94485763	92726006	10	92726006	10	92726006	*	R	-0.619048	-16.4697
10_92726324_A_G	rs2488076	10	92726324	A	G	0.0266	1.02669	1	1.05485	0.8946	11	rs2488076	0.04845	10	92726324	A	G	0.1054	0.974	0.948	1	-0.0266	0.0135	85934	401577	10	92726324	10	92726324	*	rs2488076	R	10	94486081	chr10:94486081	rs2488076	a	g	0.1006	0.0625	0.0107	4.85e-09	94486081	92726324	10	92726324	10	92726324	*	R	1.97037	5.84112
10_92727085_C_T	rs11187150	10	92727085	C	T	-0.0252	0.975	0.95	1.001	0.1006	10	rs11187150	0.06237	10	92727085	T	C	0.1006	0.975	0.95	1.001	-0.0252	0.0135	85934	401577	10	92727085	10	92727085	*	rs11187150	Y	10	94486842	chr10:94486842	rs11187150	t	c	0.1003	0.0633	0.0107	3.082e-09	94486842	92727085	10	92727085	10	92727085	*	Y	-1.86667	5.91589
10_92728044_G_A	rs1544210	10	92728044	G	A	0.0153	1.015	0.999	1.032	0.4983	10	rs1544210	0.05907	10	92728044	A	G	0.4983	1.015	0.999	1.032	0.0153	0.0081	85934	401577	10	92728044	10	92728044	*	rs1544210	R	10	94487801	chr10:94487801	rs1544210	a	g	0.5016	0.0807	0.0064	1.348e-36	94487801	92728044	10	92728044	10	92728044	*	R	1.88889	12.6094
10_92730417_T_C	rs2488075	10	92730417	T	C	0.016	1.01626	1	1.03199	0.499	11	rs2488075	0.04975	10	92730417	T	C	0.501	0.984	0.969	1	-0.016	0.0081	85934	401577	10	92730417	10	92730417	*	rs2488075	Y	10	94490174	chr10:94490174	rs2488075	t	c	0.4977	-0.0811	0.0064	6.068e-37	94490174	92730417	10	92730417	10	92730417	*	Y	1.97531	-12.6719
10_92732959_C_T	rs2497304	10	92732959	C	T	0.0125	1.013	0.996	1.029	0.4803	10	rs2497304	0.1255	10	92732959	T	C	0.4803	1.013	0.996	1.029	0.0125	0.0082	85934	401577	10	92732959	10	92732959	*	rs2497304	Y	10	94492716	chr10:94492716	rs2497304	t	c	0.4876	0.0785	0.0064	1.014e-34	94492716	92732959	10	92732959	10	92732959	*	Y	1.52439	12.2656
10_92733982_T_C	rs2488074	10	92733982	T	C	0.0187	1.01937	0.993049	1.04493	0.8815	11	rs2488074	0.1502	10	92733982	T	C	0.1185	0.981	0.957	1.007	-0.0187	0.013	85934	401577	10	92733982	10	92733982	*	rs2488074	Y	10	94493739	chr10:94493739	rs2488074	t	c	0.1091	0.0611	0.0105	5.36e-09	94493739	92733982	10	92733982	10	92733982	*	Y	1.43846	5.81905
10_92734978_T_C	rs76598725	10	92734978	T	C	0.013	1.01317	0.979432	1.04822	0.0596	11	rs76598725	0.452	10	92734978	T	C	0.9404	0.987	0.954	1.021	-0.013	0.0173	85934	401577	10	92734978	10	92734978	*	rs76598725	Y	10	94494735	chr10:94494735	rs76598725	t	c	0.9347	0.0701	0.0133	1.351e-07	94494735	92734978	10	92734978	10	92734978	*	Y	0.751445	5.27068
10_92735360_A_G	rs2497303	10	92735360	A	G	0.0269	1.02775	1	1.05485	0.891	11	rs2497303	0.0479	10	92735360	A	G	0.109	0.973	0.948	1	-0.0269	0.0136	85934	401577	10	92735360	10	92735360	*	rs2497303	D	10	94495117	chr10:94495117	rs2497303	a	g	0.1032	0.0615	0.0112	4.03e-08	94495117	92735360	10	92735360	10	92735360	*	D	1.97794	5.49107
10_92735996_C_A	rs947591	10	92735996	C	A	0.0066	1.007	0.99	1.023	0.4777	10	rs947591	0.4224	10	92735996	A	C	0.4777	1.007	0.99	1.023	0.0066	0.0083	85934	401577	10	92735996	10	92735996	*	rs947591	M	10	94495753	chr10:94495753	rs947591	a	c	0.4756	0.069	0.0065	2.18e-26	94495753	92735996	10	92735996	10	92735996	*	M	0.795181	10.6154
10_92736405_T_C	rs77410421	10	92736405	T	C	-0.0144	0.985222	0.901713	1.07759	0.0103	11	rs77410421	0.7515	10	92736405	T	C	0.9897	1.015	0.928	1.109	0.0144	0.0456	85502	400497	10	92736405	10	92736405	*	rs77410421	B	10	94496162	chr10:94496162	rs77410421	t	c	0.9912	-0.1777	0.0409	1.421e-05	94496162	92736405	10	92736405	10	92736405	*	B	-0.315789	-4.34474
10_92738679_T_C	rs4933236	10	92738679	T	C	-0.0125	0.987167	0.971817	1.00402	0.3878	11	rs4933236	0.1351	10	92738679	T	C	0.6122	1.013	0.996	1.029	0.0125	0.0084	85934	401577	10	92738679	10	92738679	*	rs4933236	Y	10	94498436	chr10:94498436	rs4933236	t	c	0.6118	0.0428	0.0066	8.668e-11	94498436	92738679	10	92738679	10	92738679	*	Y	-1.4881	6.48485
10_92739218_A_G	rs2488073	10	92739218	A	G	0.0152	1.01523	0.999001	1.03199	0.4802	11	rs2488073	0.06443	10	92739218	A	G	0.5198	0.985	0.969	1.001	-0.0152	0.0082	85934	401577	10	92739218	10	92739218	*	rs2488073	R	10	94498975	chr10:94498975	rs2488073	a	g	0.5145	-0.0603	0.0065	1.557e-20	94498975	92739218	10	92739218	10	92739218	*	R	1.85366	-9.27692
10_92739820_A_G	rs2488071	10	92739820	A	G	0.0145	1.0142	0.998004	1.03093	0.5363	11	rs2488071	0.07609	10	92739820	A	G	0.4637	0.986	0.97	1.002	-0.0145	0.0082	85934	401577	10	92739820	10	92739820	*	rs2488071	R	10	94499577	chr10:94499577	rs2488071	a	g	0.4629	-0.0607	0.0065	8.714e-21	94499577	92739820	10	92739820	10	92739820	*	R	1.76829	-9.33846
10_92740354_G_A	rs11187152	10	92740354	G	A	-0.0079	0.992	0.962	1.024	0.0748	10	rs11187152	0.6189	10	92740354	A	G	0.0748	0.992	0.962	1.024	-0.0079	0.0159	85934	401577	10	92740354	10	92740354	*	rs11187152	R	10	94500111	chr10:94500111	rs11187152	a	g	0.0786	-0.0695	0.0124	1.852e-08	94500111	92740354	10	92740354	10	92740354	*	R	-0.496855	-5.60484
10_92741598_C_A	rs12357047	10	92741598	C	A	-0.0108	0.989	0.973	1.006	0.3614	10	rs12357047	0.2175	10	92741598	A	C	0.3614	0.989	0.973	1.006	-0.0108	0.0087	85934	401577	10	92741598	10	92741598	*	rs12357047	M	10	94501355	chr10:94501355	rs12357047	a	c	0.361	-0.0384	0.0068	1.677e-08	94501355	92741598	10	92741598	10	92741598	*	M	-1.24138	-5.64706
10_92742487_T_C	rs11187157	10	92742487	T	C	-0.0296	0.970874	0.95511	0.987167	0.4247	11	rs11187157	0.000471	10	92742487	T	C	0.5753	1.03	1.013	1.047	0.0296	0.0085	85934	401577	10	92742487	10	92742487	*	rs11187157	Y	10	94502244	chr10:94502244	rs11187157	t	c	0.5689	0.0279	0.0066	2.34e-05	94502244	92742487	10	92742487	10	92742487	*	Y	-3.48235	4.22727
10_92783886_T_A	rs112273702	10	92783886	T	A	-0.02	0.98	0.956	1.005	0.1142	5	rs112273702	0.1223	10	92783886	A	T	0.1142	0.98	0.956	1.005	-0.02	0.0129	85934	401577	10	92783886	10	92783886	*	rs112273702	H	10	94543643	chr10:94543643	rs112273702	a	t	0.1126	0.0361	0.0103	0.0004344	94543643	92783886	10	92783886	10	92783886	*	H	-1.55039	3.50485
10_92792416_T_C	rs146950654	10	92792416	T	C	0.0273	1.02775	0.971817	1.08696	0.0223	11	rs146950654	0.3394	10	92792416	T	C	0.9777	0.973	0.92	1.029	-0.0273	0.0286	85502	400497	10	92792416	10	92792416	*	rs146950654	Y	10	94552173	chr10:94552173	rs146950654	t	c	0.9789	-0.0881	0.0237	0.0001968	94552173	92792416	10	92792416	10	92792416	*	Y	0.954545	-3.7173
10_93050165_G_A	rs117545698	10	93050165	G	A	0.033	1.034	0.999	1.07	0.0621	10	rs117545698	0.05944	10	93050165	A	G	0.0621	1.034	0.999	1.07	0.033	0.0175	85934	401577	10	93050165	10	93050165	*	rs117545698	R	10	94809922	chr10:94809922	rs117545698	a	g	0.0716	-0.0493	0.0131	0.0001653	94809922	93050165	10	93050165	10	93050165	*	R	1.88571	-3.76336
10_93054602_T_C	rs77767687	10	93054602	T	C	0.0178	1.01833	0.852515	1.21507	0.0023	11	rs77767687	0.8438	10	93054602	T	C	0.9977	0.982	0.823	1.173	-0.0178	0.0904	84361	391220	10	93054602	10	93054602	*	rs77767687	Y	10	94814359	chr10:94814359	rs77767687	t	c	0.9981	0.3	0.0849	0.0004109	94814359	93054602	10	93054602	10	93054602	*	Y	0.196903	3.53357
10_93056327_G_C	rs78448561	10	93056327	G	C	0.0069	1.007	0.843	1.203	0.0023	5	rs78448561	0.9392	10	93056327	C	G	0.0023	1.007	0.843	1.203	0.0069	0.0907	84361	391220	10	93056327	10	93056327	*	rs78448561	S	10	94816084	chr10:94816084	rs78448561	c	g	0.0019	-0.2976	0.0852	0.0004797	94816084	93056327	10	93056327	10	93056327	*	S	0.076075	-3.49296
10_95193874_A_G	rs116959137	10	95193874	A	G	0.0867	1.09051	0.994036	1.19617	0.009	11	rs116959137	0.06555	10	95193874	A	G	0.991	0.917	0.836	1.006	-0.0867	0.0471	85502	400497	10	95193874	10	95193874	*	rs116959137	R	10	96953631	chr10:96953631	rs116959137	a	g	0.9918	-0.1468	0.0413	0.0003729	96953631	95193874	10	95193874	10	95193874	*	R	1.84076	-3.55448
10_95517302_C_T	rs61869969	10	95517302	C	T	0.0083	1.008	0.955	1.064	0.023	10	rs61869969	0.7628	10	95517302	T	C	0.023	1.008	0.955	1.064	0.0083	0.0275	85934	401577	10	95517302	10	95517302	*	rs61869969	Y	10	97277059	chr10:97277059	rs61869969	t	c	0.0223	-0.0855	0.023	0.0002058	97277059	95517302	10	95517302	10	95517302	*	Y	0.301818	-3.71739
10_97190720_C_T	rs7474809	10	97190720	C	T	0.0158	1.016	0.998	1.034	0.2797	10	rs7474809	0.08508	10	97190720	T	C	0.2797	1.016	0.998	1.034	0.0158	0.0092	85934	401577	10	97190720	10	97190720	*	rs7474809	Y	10	98950477	chr10:98950477	rs7474809	t	c	0.285	0.0272	0.0072	0.0001666	98950477	97190720	10	97190720	10	97190720	*	Y	1.71739	3.77778
10_97191592_G_T	rs71486114	10	97191592	G	T	-0.0012	0.999	0.977	1.021	0.1545	10	rs71486114	0.9143	10	97191592	T	G	0.1545	0.999	0.977	1.021	-0.0012	0.0114	85934	401577	10	97191592	10	97191592	*	rs71486114	K	10	98951349	chr10:98951349	rs71486114	t	g	0.1583	0.0328	0.0089	0.0002282	98951349	97191592	10	97191592	10	97191592	*	K	-0.105263	3.68539
10_97200906_T_C	rs1147593	10	97200906	T	C	0.0155	1.01523	0.998004	1.03413	0.2971	11	rs1147593	0.08363	10	97200906	T	C	0.7029	0.985	0.967	1.002	-0.0155	0.009	85934	401577	10	97200906	10	97200906	*	rs1147593	Y	10	98960663	chr10:98960663	rs1147593	t	c	0.6936	-0.0243	0.0069	0.0004373	98960663	97200906	10	97200906	10	97200906	*	Y	1.72222	-3.52174
10_97201384_C_T	rs1253415	10	97201384	C	T	0.0157	1.016	0.998	1.034	0.2966	10	rs1253415	0.07959	10	97201384	T	C	0.2966	1.016	0.998	1.034	0.0157	0.009	85934	401577	10	97201384	10	97201384	*	rs1253415	Y	10	98961141	chr10:98961141	rs1253415	t	c	0.3061	0.0245	0.0069	0.000392	98961141	97201384	10	97201384	10	97201384	*	Y	1.74444	3.55072
10_97202922_C_T	rs1253412	10	97202922	C	T	0.0148	1.015	0.997	1.033	0.2874	10	rs1253412	0.1026	10	97202922	T	C	0.2874	1.015	0.997	1.033	0.0148	0.009	85934	401577	10	97202922	10	97202922	*	rs1253412	Y	10	98962679	chr10:98962679	rs1253412	t	c	0.3016	0.0245	0.007	0.0004785	98962679	97202922	10	97202922	10	97202922	*	Y	1.64444	3.5
10_97203090_T_C	rs1253411	10	97203090	T	C	0.0148	1.01523	0.997009	1.03306	0.2873	11	rs1253411	0.1024	10	97203090	T	C	0.7127	0.985	0.968	1.003	-0.0148	0.009	85934	401577	10	97203090	10	97203090	*	rs1253411	Y	10	98962847	chr10:98962847	rs1253411	t	c	0.6985	-0.0245	0.007	0.0004785	98962847	97203090	10	97203090	10	97203090	*	Y	1.64444	-3.5
10_97207125_G_A	rs877825	10	97207125	G	A	0.0162	1.016	0.999	1.034	0.2949	10	rs877825	0.07035	10	97207125	A	G	0.2949	1.016	0.999	1.034	0.0162	0.009	85934	401577	10	97207125	10	97207125	*	rs877825	R	10	98966882	chr10:98966882	rs877825	a	g	0.3041	0.0248	0.0069	0.0003322	98966882	97207125	10	97207125	10	97207125	*	R	1.8	3.5942
10_97207479_C_T	rs4917761	10	97207479	C	T	-0.0196	0.981	0.964	0.997	0.6512	10	rs4917761	0.02342	10	97207479	T	C	0.6512	0.981	0.964	0.997	-0.0196	0.0086	85934	401577	10	97207479	10	97207479	*	rs4917761	Y	10	98967236	chr10:98967236	rs4917761	t	c	0.6447	-0.0264	0.0067	8.157e-05	98967236	97207479	10	97207479	10	97207479	*	Y	-2.27907	-3.9403
10_97207602_G_A	rs902466	10	97207602	G	A	0.0162	1.016	0.999	1.034	0.2944	10	rs902466	0.07008	10	97207602	A	G	0.2944	1.016	0.999	1.034	0.0162	0.009	85934	401577	10	97207602	10	97207602	*	rs902466	R	10	98967359	chr10:98967359	rs902466	a	g	0.304	0.0242	0.0069	0.0004618	98967359	97207602	10	97207602	10	97207602	*	R	1.8	3.50725
10_97209026_T_A	rs10882874	10	97209026	T	A	-0.0214	0.979	0.963	0.995	0.5811	5	rs10882874	0.01035	10	97209026	A	T	0.5811	0.979	0.963	0.995	-0.0214	0.0084	85934	401577	10	97209026	10	97209026	*	rs10882874	W	10	98968783	chr10:98968783	rs10882874	a	t	0.5723	-0.0232	0.0065	0.0003517	98968783	97209026	10	97209026	10	97209026	*	W	-2.54762	-3.56923
10_97209311_G_A	rs1253407	10	97209311	G	A	0.0197	1.02	1.002	1.038	0.3171	10	rs1253407	0.02617	10	97209311	A	G	0.3171	1.02	1.002	1.038	0.0197	0.0089	85934	401577	10	97209311	10	97209311	*	rs1253407	R	10	98969068	chr10:98969068	rs1253407	a	g	0.3325	0.0271	0.0068	6.834e-05	98969068	97209311	10	97209311	10	97209311	*	R	2.21348	3.98529
10_97210428_A_G	rs7911322	10	97210428	A	G	-0.0195	0.980392	0.963391	0.998004	0.7053	11	rs7911322	0.03118	10	97210428	A	G	0.2947	1.02	1.002	1.038	0.0195	0.0091	85934	401577	10	97210428	10	97210428	*	rs7911322	R	10	98970185	chr10:98970185	rs7911322	a	g	0.3024	0.0272	0.007	0.0001056	98970185	97210428	10	97210428	10	97210428	*	R	-2.14286	3.88571
10_97211268_G_A	rs1253425	10	97211268	G	A	0.0183	1.018	1	1.037	0.2795	10	rs1253425	0.04452	10	97211268	A	G	0.2795	1.018	1	1.037	0.0183	0.0091	85934	401577	10	97211268	10	97211268	*	rs1253425	R	10	98971025	chr10:98971025	rs1253425	a	g	0.2901	0.027	0.0071	0.0001493	98971025	97211268	10	97211268	10	97211268	*	R	2.01099	3.80282
10_97212203_C_G	rs1253423	10	97212203	C	G	0.0202	1.02041	1.00301	1.03734	0.3447	6	rs1253423	0.01932	10	97212203	C	G	0.6553	0.98	0.964	0.997	-0.0202	0.0086	85934	401577	10	97212203	10	97212203	*	rs1253423	S	10	98971960	chr10:98971960	rs1253423	c	g	0.6411	-0.0274	0.0067	4.333e-05	98971960	97212203	10	97212203	10	97212203	*	S	2.34884	-4.08955
10_97214058_C_G	rs10882876	10	97214058	C	G	-0.0203	0.979432	0.963391	0.997009	0.6458	6	rs10882876	0.01828	10	97214058	C	G	0.3542	1.021	1.003	1.038	0.0203	0.0086	85934	401577	10	97214058	10	97214058	*	rs10882876	S	10	98973815	chr10:98973815	rs10882876	c	g	0.3618	0.0278	0.0067	3.344e-05	98973815	97214058	10	97214058	10	97214058	*	S	-2.36047	4.14925
10_97214950_C_G	rs11189037	10	97214950	C	G	-0.0271	0.97371	0.957854	0.98912	0.5968	6	rs11189037	0.001154	10	97214950	C	G	0.4032	1.027	1.011	1.044	0.0271	0.0083	85934	401577	10	97214950	10	97214950	*	rs11189037	S	10	98974707	chr10:98974707	rs11189037	c	g	0.4101	0.0316	0.0065	1.128e-06	98974707	97214950	10	97214950	10	97214950	*	S	-3.26506	4.86154
10_97215008_A_T	rs11189038	10	97215008	A	T	-0.027	0.97371	0.957854	0.98912	0.5968	6	rs11189038	0.001214	10	97215008	A	T	0.4032	1.027	1.011	1.044	0.027	0.0083	85934	401577	10	97215008	10	97215008	*	rs11189038	W	10	98974765	chr10:98974765	rs11189038	a	t	0.4101	0.0318	0.0065	9.648e-07	98974765	97215008	10	97215008	10	97215008	*	W	-3.25301	4.89231
10_97215092_C_T	rs701810	10	97215092	C	T	0.0278	1.028	1.011	1.046	0.316	10	rs701810	0.00145	10	97215092	T	C	0.316	1.028	1.011	1.046	0.0278	0.0087	85934	401577	10	97215092	10	97215092	*	rs701810	Y	10	98974849	chr10:98974849	rs701810	t	c	0.3284	0.0349	0.0068	2.927e-07	98974849	97215092	10	97215092	10	97215092	*	Y	3.1954	5.13235
10_97215656_A_G	rs701812	10	97215656	A	G	0.0276	1.02775	1.0101	1.04603	0.316	11	rs701812	0.001549	10	97215656	A	G	0.684	0.973	0.956	0.99	-0.0276	0.0087	85934	401577	10	97215656	10	97215656	*	rs701812	R	10	98975413	chr10:98975413	rs701812	a	g	0.6717	-0.0349	0.0068	2.927e-07	98975413	97215656	10	97215656	10	97215656	*	R	3.17241	-5.13235
10_97215875_C_T	rs701813	10	97215875	C	T	0.0276	1.028	1.011	1.046	0.3157	10	rs701813	0.001592	10	97215875	T	C	0.3157	1.028	1.011	1.046	0.0276	0.0087	85934	401577	10	97215875	10	97215875	*	rs701813	Y	10	98975632	chr10:98975632	rs701813	t	c	0.3278	0.035	0.0068	2.707e-07	98975632	97215875	10	97215875	10	97215875	*	Y	3.17241	5.14706
10_97215962_G_A	rs701814	10	97215962	G	A	0.0274	1.028	1.01	1.045	0.3157	10	rs701814	0.001713	10	97215962	A	G	0.3157	1.028	1.01	1.045	0.0274	0.0087	85934	401577	10	97215962	10	97215962	*	rs701814	R	10	98975719	chr10:98975719	rs701814	a	g	0.3278	0.0349	0.0068	2.927e-07	98975719	97215962	10	97215962	10	97215962	*	R	3.14943	5.13235
10_97216136_A_C	rs701815	10	97216136	A	C	0.0274	1.02775	1.0101	1.04493	0.3146	11	rs701815	0.001668	10	97216136	A	C	0.6854	0.973	0.957	0.99	-0.0274	0.0087	85934	401577	10	97216136	10	97216136	*	rs701815	M	10	98975893	chr10:98975893	rs701815	a	c	0.6735	-0.0346	0.0068	3.696e-07	98975893	97216136	10	97216136	10	97216136	*	M	3.14943	-5.08824
10_97216714_G_T	rs4917762	10	97216714	G	T	-0.027	0.973	0.958	0.989	0.6002	10	rs4917762	0.001209	10	97216714	T	G	0.6002	0.973	0.958	0.989	-0.027	0.0083	85934	401577	10	97216714	10	97216714	*	rs4917762	K	10	98976471	chr10:98976471	rs4917762	t	g	0.5921	-0.0316	0.0065	1.128e-06	98976471	97216714	10	97216714	10	97216714	*	K	-3.25301	-4.86154
10_97217166_G_A	rs1687369	10	97217166	G	A	0.0284	1.029	1.011	1.047	0.3111	10	rs1687369	0.001174	10	97217166	A	G	0.3111	1.029	1.011	1.047	0.0284	0.0088	85934	401577	10	97217166	10	97217166	*	rs1687369	R	10	98976923	chr10:98976923	rs1687369	a	g	0.3254	0.0348	0.0068	3.164e-07	98976923	97217166	10	97217166	10	97217166	*	R	3.22727	5.11765
10_97217493_C_T	rs701816	10	97217493	C	T	0.0287	1.029	1.012	1.047	0.311	10	rs701816	0.001074	10	97217493	T	C	0.311	1.029	1.012	1.047	0.0287	0.0088	85934	401577	10	97217493	10	97217493	*	rs701816	Y	10	98977250	chr10:98977250	rs701816	t	c	0.3256	0.0343	0.0068	4.657e-07	98977250	97217493	10	97217493	10	97217493	*	Y	3.26136	5.04412
10_97217572_G_C	rs701817	10	97217572	G	C	0.0274	1.028	1.01	1.045	0.3137	5	rs701817	0.001717	10	97217572	C	G	0.3137	1.028	1.01	1.045	0.0274	0.0087	85934	401577	10	97217572	10	97217572	*	rs701817	S	10	98977329	chr10:98977329	rs701817	c	g	0.3263	0.0352	0.0068	2.314e-07	98977329	97217572	10	97217572	10	97217572	*	S	3.14943	5.17647
10_97218288_G_A	rs12357266	10	97218288	G	A	-0.0271	0.973	0.958	0.989	0.6004	10	rs12357266	0.001115	10	97218288	A	G	0.6004	0.973	0.958	0.989	-0.0271	0.0083	85934	401577	10	97218288	10	97218288	*	rs12357266	R	10	98978045	chr10:98978045	rs12357266	a	g	0.5922	-0.0317	0.0065	1.043e-06	98978045	97218288	10	97218288	10	97218288	*	R	-3.26506	-4.87692
10_97221335_G_A	rs1253427	10	97221335	G	A	0.0253	1.026	1.007	1.044	0.2796	10	rs1253427	0.005146	10	97221335	A	G	0.2796	1.026	1.007	1.044	0.0253	0.0091	85934	401577	10	97221335	10	97221335	*	rs1253427	R	10	98981092	chr10:98981092	rs1253427	a	g	0.2962	0.0335	0.007	1.793e-06	98981092	97221335	10	97221335	10	97221335	*	R	2.78022	4.78571
10_97221886_T_C	rs1147600	10	97221886	T	C	0.0288	1.02881	1.01112	1.04712	0.3108	11	rs1147600	0.001016	10	97221886	T	C	0.6892	0.972	0.955	0.989	-0.0288	0.0088	85934	401577	10	97221886	10	97221886	*	rs1147600	Y	10	98981643	chr10:98981643	rs1147600	t	c	0.6748	-0.0344	0.0068	4.312e-07	98981643	97221886	10	97221886	10	97221886	*	Y	3.27273	-5.05882
10_97222157_T_C	rs953097	10	97222157	T	C	-0.0272	0.972763	0.957854	0.98912	0.6009	11	rs953097	0.00105	10	97222157	T	C	0.3991	1.028	1.011	1.044	0.0272	0.0083	85934	401577	10	97222157	10	97222157	*	rs953097	Y	10	98981914	chr10:98981914	rs953097	t	c	0.4077	0.0315	0.0065	1.219e-06	98981914	97222157	10	97222157	10	97222157	*	Y	-3.27711	4.84615
10_97222992_G_A	rs3814164	10	97222992	G	A	-0.0271	0.973	0.958	0.989	0.6005	10	rs3814164	0.001146	10	97222992	A	G	0.6005	0.973	0.958	0.989	-0.0271	0.0083	85934	401577	10	97222992	10	97222992	*	rs3814164	R	10	98982749	chr10:98982749	rs3814164	a	g	0.5921	-0.0314	0.0065	1.318e-06	98982749	97222992	10	97222992	10	97222992	*	R	-3.26506	-4.83077
10_97224198_G_A	rs10748691	10	97224198	G	A	-0.0271	0.973	0.958	0.989	0.6005	10	rs10748691	0.001138	10	97224198	A	G	0.6005	0.973	0.958	0.989	-0.0271	0.0083	85934	401577	10	97224198	10	97224198	*	rs10748691	R	10	98983955	chr10:98983955	rs10748691	a	g	0.5921	-0.0313	0.0065	1.424e-06	98983955	97224198	10	97224198	10	97224198	*	R	-3.26506	-4.81538
10_97226559_C_A	rs701819	10	97226559	C	A	0.0289	1.029	1.012	1.047	0.3109	10	rs701819	0.0009561	10	97226559	A	C	0.3109	1.029	1.012	1.047	0.0289	0.0088	85934	401577	10	97226559	10	97226559	*	rs701819	M	10	98986316	chr10:98986316	rs701819	a	c	0.3251	0.0343	0.0068	4.657e-07	98986316	97226559	10	97226559	10	97226559	*	M	3.28409	5.04412
10_97227213_C_T	rs793518	10	97227213	C	T	0.0267	1.027	1.009	1.045	0.288	10	rs793518	0.002867	10	97227213	T	C	0.288	1.027	1.009	1.045	0.0267	0.0089	85934	401577	10	97227213	10	97227213	*	rs793518	Y	10	98986970	chr10:98986970	rs793518	t	c	0.3034	0.0325	0.0069	2.563e-06	98986970	97227213	10	97227213	10	97227213	*	Y	3	4.71014
10_97227765_T_C	rs793517	10	97227765	T	C	0.0291	1.02987	1.01215	1.04712	0.3108	11	rs793517	0.0008878	10	97227765	T	C	0.6892	0.971	0.955	0.988	-0.0291	0.0088	85934	401577	10	97227765	10	97227765	*	rs793517	Y	10	98987522	chr10:98987522	rs793517	t	c	0.6748	-0.0343	0.0068	4.657e-07	98987522	97227765	10	97227765	10	97227765	*	Y	3.30682	-5.04412
10_97228228_G_T	rs793516	10	97228228	G	T	0.0295	1.03	1.012	1.048	0.3111	10	rs793516	0.0007392	10	97228228	T	G	0.3111	1.03	1.012	1.048	0.0295	0.0088	85934	401577	10	97228228	10	97228228	*	rs793516	K	10	98987985	chr10:98987985	rs793516	t	g	0.3254	0.0342	0.0068	5.028e-07	98987985	97228228	10	97228228	10	97228228	*	K	3.35227	5.02941
10_97228712_A_C	rs793515	10	97228712	A	C	0.0264	1.02669	1.00908	1.04493	0.2882	11	rs793515	0.00319	10	97228712	A	C	0.7118	0.974	0.957	0.991	-0.0264	0.0089	85934	401577	10	97228712	10	97228712	*	rs793515	M	10	98988469	chr10:98988469	rs793515	a	c	0.6964	-0.0325	0.0069	2.563e-06	98988469	97228712	10	97228712	10	97228712	*	M	2.96629	-4.71014
10_97229002_A_C	rs1468069	10	97229002	A	C	-0.0294	0.970874	0.95511	0.987167	0.6537	11	rs1468069	0.0005814	10	97229002	A	C	0.3463	1.03	1.013	1.047	0.0294	0.0086	85934	401577	10	97229002	10	97229002	*	rs1468069	M	10	98988759	chr10:98988759	rs1468069	a	c	0.3523	0.0327	0.0067	1.061e-06	98988759	97229002	10	97229002	10	97229002	*	M	-3.4186	4.8806
10_97229697_A_G	rs2297987	10	97229697	A	G	-0.0312	0.968992	0.953289	0.986193	0.6563	11	rs2297987	0.0002666	10	97229697	A	G	0.3437	1.032	1.014	1.049	0.0312	0.0086	85934	401577	10	97229697	10	97229697	*	rs2297987	R	10	98989454	chr10:98989454	rs2297987	a	g	0.3512	0.033	0.0067	8.45e-07	98989454	97229697	10	97229697	10	97229697	*	R	-3.62791	4.92537
10_97230382_G_C	rs2861875	10	97230382	G	C	-0.0272	0.973	0.957	0.989	0.5998	5	rs2861875	0.001061	10	97230382	C	G	0.5998	0.973	0.957	0.989	-0.0272	0.0083	85934	401577	10	97230382	10	97230382	*	rs2861875	S	10	98990139	chr10:98990139	rs2861875	c	g	0.592	-0.0317	0.0065	1.043e-06	98990139	97230382	10	97230382	10	97230382	*	S	-3.27711	-4.87692
10_97233621_A_T	rs11189052	10	97233621	A	T	-0.032	0.968054	0.952381	0.985222	0.6603	6	rs11189052	0.0001951	10	97233621	A	T	0.3397	1.033	1.015	1.05	0.032	0.0086	85934	401577	10	97233621	10	97233621	*	rs11189052	W	10	98993378	chr10:98993378	rs11189052	a	t	0.3444	0.0311	0.0067	3.465e-06	98993378	97233621	10	97233621	10	97233621	*	W	-3.72093	4.64179
10_97233741_G_A	rs1253404	10	97233741	G	A	0.028	1.028	1.01	1.047	0.2814	10	rs1253404	0.001875	10	97233741	A	G	0.2814	1.028	1.01	1.047	0.028	0.009	85934	401577	10	97233741	10	97233741	*	rs1253404	R	10	98993498	chr10:98993498	rs1253404	a	g	0.2955	0.0305	0.007	1.375e-05	98993498	97233741	10	97233741	10	97233741	*	R	3.11111	4.35714
10_97234056_C_T	rs12220695	10	97234056	C	T	-0.0269	0.973	0.958	0.989	0.5974	10	rs12220695	0.001233	10	97234056	T	C	0.5974	0.973	0.958	0.989	-0.0269	0.0083	85934	401577	10	97234056	10	97234056	*	rs12220695	Y	10	98993813	chr10:98993813	rs12220695	t	c	0.5948	-0.0291	0.0067	1.408e-05	98993813	97234056	10	97234056	10	97234056	*	Y	-3.24096	-4.34328
10_97235319_A_G	rs946981	10	97235319	A	G	0.0302	1.03093	1.01317	1.04822	0.3049	11	rs946981	0.0005762	10	97235319	A	G	0.6951	0.97	0.954	0.987	-0.0302	0.0088	85934	401577	10	97235319	10	97235319	*	rs946981	R	10	98995076	chr10:98995076	rs946981	a	g	0.6826	-0.032	0.0068	2.577e-06	98995076	97235319	10	97235319	10	97235319	*	R	3.43182	-4.70588
10_97238438_G_A	rs8181326	10	97238438	G	A	-0.0295	0.971	0.955	0.987	0.6572	10	rs8181326	0.0005908	10	97238438	A	G	0.6572	0.971	0.955	0.987	-0.0295	0.0086	85934	401577	10	97238438	10	97238438	*	rs8181326	R	10	98998195	chr10:98998195	rs8181326	a	g	0.6539	-0.0314	0.0067	2.787e-06	98998195	97238438	10	97238438	10	97238438	*	R	-3.43023	-4.68657
10_97238509_C_T	rs2484881	10	97238509	C	T	0.0296	1.03	1.012	1.048	0.3064	10	rs2484881	0.0007588	10	97238509	T	C	0.3064	1.03	1.012	1.048	0.0296	0.0088	85934	401577	10	97238509	10	97238509	*	rs2484881	Y	10	98998266	chr10:98998266	rs2484881	t	c	0.3185	0.0331	0.0068	1.153e-06	98998266	97238509	10	97238509	10	97238509	*	Y	3.36364	4.86765
10_97238598_T_C	rs2484880	10	97238598	T	C	0.0294	1.02987	1.01215	1.04822	0.3063	11	rs2484880	0.0008097	10	97238598	T	C	0.6937	0.971	0.954	0.988	-0.0294	0.0088	85934	401577	10	97238598	10	97238598	*	rs2484880	Y	10	98998355	chr10:98998355	rs2484880	t	c	0.6815	-0.0331	0.0068	1.153e-06	98998355	97238598	10	97238598	10	97238598	*	Y	3.34091	-4.86765
10_97239217_G_A	rs61861820	10	97239217	G	A	0.0273	1.028	1.01	1.046	0.2824	10	rs61861820	0.00245	10	97239217	A	G	0.2824	1.028	1.01	1.046	0.0273	0.009	85934	401577	10	97239217	10	97239217	*	rs61861820	D	10	98998974	chr10:98998974	rs61861820	a	g	0.2964	0.0306	0.007	1.289e-05	98998974	97239217	10	97239217	10	97239217	*	D	3.03333	4.37143
10_97239456_T_C	rs34787876	10	97239456	T	C	0.0294	1.02987	1.01215	1.04822	0.3063	11	rs34787876	0.0008142	10	97239456	T	C	0.6937	0.971	0.954	0.988	-0.0294	0.0088	85934	401577	10	97239456	10	97239456	*	rs34787876	Y	10	98999213	chr10:98999213	rs34787876	t	c	0.6815	-0.0331	0.0068	1.153e-06	98999213	97239456	10	97239456	10	97239456	*	Y	3.34091	-4.86765
10_97241501_G_A	rs11189058	10	97241501	G	A	-0.0311	0.969	0.953	0.986	0.6595	10	rs11189058	0.0002878	10	97241501	A	G	0.6595	0.969	0.953	0.986	-0.0311	0.0086	85934	401577	10	97241501	10	97241501	*	rs11189058	R	10	99001258	chr10:99001258	rs11189058	a	g	0.6547	-0.031	0.0067	3.724e-06	99001258	97241501	10	97241501	10	97241501	*	R	-3.61628	-4.62687
10_97242761_A_G	rs2009466	10	97242761	A	G	-0.0268	0.97371	0.956938	0.990099	0.6911	11	rs2009466	0.002361	10	97242761	A	G	0.3089	1.027	1.01	1.045	0.0268	0.0088	85934	401577	10	97242761	10	97242761	*	rs2009466	R	10	99002518	chr10:99002518	rs2009466	a	g	0.3166	0.0295	0.0068	1.46e-05	99002518	97242761	10	97242761	10	97242761	*	R	-3.04545	4.33824
10_97244851_C_T	rs2065861	10	97244851	C	T	-0.0267	0.974	0.958	0.99	0.6	10	rs2065861	0.001309	10	97244851	T	C	0.6	0.974	0.958	0.99	-0.0267	0.0083	85934	401577	10	97244851	10	97244851	*	rs2065861	Y	10	99004608	chr10:99004608	rs2065861	t	c	0.5919	-0.0313	0.0065	1.424e-06	99004608	97244851	10	97244851	10	97244851	*	Y	-3.21687	-4.81538
10_97246326_G_A	rs13439	10	97246326	G	A	0.0294	1.03	1.012	1.048	0.3054	10	rs13439	0.0008276	10	97246326	A	G	0.3054	1.03	1.012	1.048	0.0294	0.0088	85934	401577	10	97246326	10	97246326	*	rs13439	R	10	99006083	chr10:99006083	rs13439	a	g	0.3178	0.0324	0.0068	1.929e-06	99006083	97246326	10	97246326	10	97246326	*	R	3.34091	4.76471
10_97248311_G_A	rs10882880	10	97248311	G	A	-0.0266	0.974	0.958	0.99	0.6	10	rs10882880	0.001354	10	97248311	A	G	0.6	0.974	0.958	0.99	-0.0266	0.0083	85934	401577	10	97248311	10	97248311	*	rs10882880	R	10	99008068	chr10:99008068	rs10882880	a	g	0.5919	-0.0312	0.0065	1.538e-06	99008068	97248311	10	97248311	10	97248311	*	R	-3.20482	-4.8
10_97249194_T_C	rs10786319	10	97249194	T	C	-0.0277	0.972763	0.956938	0.98912	0.6026	11	rs10786319	0.0008647	10	97249194	T	C	0.3974	1.028	1.011	1.045	0.0277	0.0083	85934	401577	10	97249194	10	97249194	*	rs10786319	Y	10	99008951	chr10:99008951	rs10786319	t	c	0.4072	0.0309	0.0065	1.936e-06	99008951	97249194	10	97249194	10	97249194	*	Y	-3.33735	4.75385
10_97250310_T_A	rs10882881	10	97250310	T	A	-0.0277	0.973	0.957	0.989	0.6026	5	rs10882881	0.0008328	10	97250310	A	T	0.6026	0.973	0.957	0.989	-0.0277	0.0083	85934	401577	10	97250310	10	97250310	*	rs10882881	W	10	99010067	chr10:99010067	rs10882881	a	t	0.5927	-0.0308	0.0065	2.089e-06	99010067	97250310	10	97250310	10	97250310	*	W	-3.33735	-4.73846
10_97250535_C_G	rs1253394	10	97250535	C	G	0.0267	1.02669	1.00908	1.04493	0.2825	6	rs1253394	0.002979	10	97250535	C	G	0.7175	0.974	0.957	0.991	-0.0267	0.009	85934	401577	10	97250535	10	97250535	*	rs1253394	V	10	99010292	chr10:99010292	rs1253394	c	g	0.703	-0.0301	0.0074	5.143e-05	99010292	97250535	10	97250535	10	97250535	*	V	2.96667	-4.06757
10_97253555_A_G	rs10882883	10	97253555	A	G	-0.0267	0.97371	0.957854	0.990099	0.6004	11	rs10882883	0.001273	10	97253555	A	G	0.3996	1.027	1.01	1.044	0.0267	0.0083	85934	401577	10	97253555	10	97253555	*	rs10882883	R	10	99013312	chr10:99013312	rs10882883	a	g	0.408	0.0314	0.0065	1.318e-06	99013312	97253555	10	97253555	10	97253555	*	R	-3.21687	4.83077
10_97259387_C_T	rs3740522	10	97259387	C	T	-0.0267	0.974	0.958	0.99	0.6007	10	rs3740522	0.0013	10	97259387	T	C	0.6007	0.974	0.958	0.99	-0.0267	0.0083	85934	401577	10	97259387	10	97259387	*	rs3740522	Y	10	99019144	chr10:99019144	rs3740522	t	c	0.5919	-0.0308	0.0065	2.089e-06	99019144	97259387	10	97259387	10	97259387	*	Y	-3.21687	-4.73846
10_97262857_T_G	rs793522	10	97262857	T	G	0.027	1.02775	1.00908	1.04603	0.2822	11	rs793522	0.002695	10	97262857	T	G	0.7178	0.973	0.956	0.991	-0.027	0.009	85934	401577	10	97262857	10	97262857	*	rs793522	K	10	99022614	chr10:99022614	rs793522	t	g	0.7037	-0.0304	0.007	1.467e-05	99022614	97262857	10	97262857	10	97262857	*	K	3	-4.34286
10_97264397_G_A	rs796980	10	97264397	G	A	0.0297	1.03	1.013	1.048	0.3067	10	rs796980	0.0007199	10	97264397	A	G	0.3067	1.03	1.013	1.048	0.0297	0.0088	85934	401577	10	97264397	10	97264397	*	rs796980	R	10	99024154	chr10:99024154	rs796980	a	g	0.3182	0.0329	0.0068	1.337e-06	99024154	97264397	10	97264397	10	97264397	*	R	3.375	4.83824
10_97264815_A_G	rs793524	10	97264815	A	G	0.0297	1.02987	1.01215	1.04822	0.3067	11	rs793524	0.000736	10	97264815	A	G	0.6933	0.971	0.954	0.988	-0.0297	0.0088	85934	401577	10	97264815	10	97264815	*	rs793524	R	10	99024572	chr10:99024572	rs793524	a	g	0.6817	-0.0324	0.0068	1.929e-06	99024572	97264815	10	97264815	10	97264815	*	R	3.375	-4.76471
10_97265854_T_A	rs10882884	10	97265854	T	A	-0.0268	0.974	0.958	0.99	0.6006	5	rs10882884	0.001228	10	97265854	A	T	0.6006	0.974	0.958	0.99	-0.0268	0.0083	85934	401577	10	97265854	10	97265854	*	rs10882884	W	10	99025611	chr10:99025611	rs10882884	a	t	0.5922	-0.0314	0.0065	1.318e-06	99025611	97265854	10	97265854	10	97265854	*	W	-3.22892	-4.83077
10_97266355_T_C	rs10786321	10	97266355	T	C	-0.0246	0.97561	0.959693	0.992063	0.6282	11	rs10786321	0.003268	10	97266355	T	C	0.3718	1.025	1.008	1.042	0.0246	0.0084	85934	401577	10	97266355	10	97266355	*	rs10786321	Y	10	99026112	chr10:99026112	rs10786321	t	c	0.3854	0.0283	0.0066	1.784e-05	99026112	97266355	10	97266355	10	97266355	*	Y	-2.92857	4.28788
10_97266752_G_A	rs7072078	10	97266752	G	A	-0.0279	0.972	0.957	0.988	0.603	10	rs7072078	0.0007939	10	97266752	A	G	0.603	0.972	0.957	0.988	-0.0279	0.0083	85934	401577	10	97266752	10	97266752	*	rs7072078	V	10	99026509	chr10:99026509	rs7072078	a	g	0.593	-0.0312	0.0065	1.538e-06	99026509	97266752	10	97266752	10	97266752	*	V	-3.36145	-4.8
10_97267824_T_C	rs1088187	10	97267824	T	C	0.0269	1.02775	1.00908	1.04603	0.2825	11	rs1088187	0.002779	10	97267824	T	C	0.7175	0.973	0.956	0.991	-0.0269	0.009	85934	401577	10	97267824	10	97267824	*	rs1088187	Y	10	99027581	chr10:99027581	rs1088187	t	c	0.7035	-0.0299	0.0069	1.513e-05	99027581	97267824	10	97267824	10	97267824	*	Y	2.98889	-4.33333
10_97269521_A_G	rs1572437	10	97269521	A	G	-0.0248	0.97561	0.959693	0.992063	0.6272	11	rs1572437	0.003115	10	97269521	A	G	0.3728	1.025	1.008	1.042	0.0248	0.0084	85934	401577	10	97269521	10	97269521	*	rs1572437	R	10	99029278	chr10:99029278	rs1572437	a	g	0.3851	0.0291	0.0066	1.026e-05	99029278	97269521	10	97269521	10	97269521	*	R	-2.95238	4.40909
10_97270797_C_G	rs793519	10	97270797	C	G	0.0253	1.02564	1.00705	1.04384	0.2764	6	rs793519	0.005196	10	97270797	C	G	0.7236	0.975	0.958	0.993	-0.0253	0.0091	85934	401577	10	97270797	10	97270797	*	rs793519	S	10	99030554	chr10:99030554	rs793519	c	g	0.7093	-0.0311	0.007	9.279e-06	99030554	97270797	10	97270797	10	97270797	*	S	2.78022	-4.44286
10_97271928_T_C	rs10736115	10	97271928	T	C	-0.0241	0.976562	0.960615	0.992063	0.6265	11	rs10736115	0.004148	10	97271928	T	C	0.3735	1.024	1.008	1.041	0.0241	0.0084	85934	401577	10	97271928	10	97271928	*	rs10736115	Y	10	99031685	chr10:99031685	rs10736115	t	c	0.3855	0.0289	0.0066	1.18e-05	99031685	97271928	10	97271928	10	97271928	*	Y	-2.86905	4.37879
10_97272618_G_A	rs793520	10	97272618	G	A	0.0295	1.03	1.012	1.048	0.3071	10	rs793520	0.00079	10	97272618	A	G	0.3071	1.03	1.012	1.048	0.0295	0.0088	85934	401577	10	97272618	10	97272618	*	rs793520	R	10	99032375	chr10:99032375	rs793520	a	g	0.3184	0.0333	0.0068	9.932e-07	99032375	97272618	10	97272618	10	97272618	*	R	3.35227	4.89706
10_97273211_G_A	rs1253387	10	97273211	G	A	0.0294	1.03	1.012	1.048	0.307	10	rs1253387	0.0008259	10	97273211	A	G	0.307	1.03	1.012	1.048	0.0294	0.0088	85934	401577	10	97273211	10	97273211	*	rs1253387	R	10	99032968	chr10:99032968	rs1253387	a	g	0.3184	0.0333	0.0068	9.932e-07	99032968	97273211	10	97273211	10	97273211	*	R	3.34091	4.89706
10_97275078_G_A	rs17412719	10	97275078	G	A	0.0268	1.027	1.009	1.045	0.2824	10	rs17412719	0.002899	10	97275078	A	G	0.2824	1.027	1.009	1.045	0.0268	0.009	85934	401577	10	97275078	10	97275078	*	rs17412719	R	10	99034835	chr10:99034835	rs78376466	a	g	0.2964	0.0303	0.007	1.565e-05	99034835	97275078	10	97275078	10	97275078	*	R	2.97778	4.32857
10_97281410_G_T	rs793531	10	97281410	G	T	0.0266	1.027	1.009	1.045	0.2824	10	rs793531	0.003147	10	97281410	T	G	0.2824	1.027	1.009	1.045	0.0266	0.009	85934	401577	10	97281410	10	97281410	*	rs793531	K	10	99041167	chr10:99041167	rs793531	t	g	0.2964	0.0306	0.007	1.289e-05	99041167	97281410	10	97281410	10	97281410	*	K	2.95556	4.37143
10_97283440_G_C	rs2992773	10	97283440	G	C	0.0267	1.027	1.009	1.045	0.2824	5	rs2992773	0.003025	10	97283440	C	G	0.2824	1.027	1.009	1.045	0.0267	0.009	85934	401577	10	97283440	10	97283440	*	rs2992773	S	10	99043197	chr10:99043197	rs2992773	c	g	0.2963	0.0306	0.007	1.289e-05	99043197	97283440	10	97283440	10	97283440	*	S	2.96667	4.37143
10_97285473_C_T	rs1253396	10	97285473	C	T	0.0261	1.026	1.008	1.045	0.2834	10	rs1253396	0.003668	10	97285473	T	C	0.2834	1.026	1.008	1.045	0.0261	0.009	85934	401577	10	97285473	10	97285473	*	rs1253396	Y	10	99045230	chr10:99045230	rs1253396	t	c	0.2967	0.031	0.007	9.913e-06	99045230	97285473	10	97285473	10	97285473	*	Y	2.9	4.42857
10_97285799_C_T	rs1253397	10	97285799	C	T	0.0268	1.027	1.009	1.045	0.2824	10	rs1253397	0.002946	10	97285799	T	C	0.2824	1.027	1.009	1.045	0.0268	0.009	85934	401577	10	97285799	10	97285799	*	rs1253397	Y	10	99045556	chr10:99045556	rs1253397	t	c	0.2963	0.0307	0.007	1.207e-05	99045556	97285799	10	97285799	10	97285799	*	Y	2.97778	4.38571
10_97286133_A_G	rs10882889	10	97286133	A	G	-0.0259	0.974659	0.958773	0.990099	0.6004	11	rs10882889	0.001833	10	97286133	A	G	0.3996	1.026	1.01	1.043	0.0259	0.0083	85934	401577	10	97286133	10	97286133	*	rs10882889	R	10	99045890	chr10:99045890	rs10882889	a	g	0.408	0.0315	0.0065	1.219e-06	99045890	97286133	10	97286133	10	97286133	*	R	-3.12048	4.84615
10_97287955_G_A	rs11189100	10	97287955	G	A	-0.0273	0.973	0.957	0.989	0.6036	10	rs11189100	0.001043	10	97287955	A	G	0.6036	0.973	0.957	0.989	-0.0273	0.0083	85934	401577	10	97287955	10	97287955	*	rs11189100	R	10	99047712	chr10:99047712	rs11189100	a	g	0.5929	-0.0314	0.0065	1.318e-06	99047712	97287955	10	97287955	10	97287955	*	R	-3.28916	-4.83077
10_97288505_G_A	rs10882890	10	97288505	G	A	-0.024	0.976	0.96	0.992	0.6265	10	rs10882890	0.004215	10	97288505	A	G	0.6265	0.976	0.96	0.992	-0.024	0.0084	85934	401577	10	97288505	10	97288505	*	rs10882890	V	10	99048262	chr10:99048262	rs10882890	a	g	0.6145	-0.0288	0.0065	9.142e-06	99048262	97288505	10	97288505	10	97288505	*	V	-2.85714	-4.43077
10_97289253_T_G	rs10786323	10	97289253	T	G	-0.0239	0.976562	0.960615	0.993049	0.6265	11	rs10786323	0.004467	10	97289253	T	G	0.3735	1.024	1.007	1.041	0.0239	0.0084	85934	401577	10	97289253	10	97289253	*	rs10786323	K	10	99049010	chr10:99049010	rs10786323	t	g	0.3853	0.0288	0.0066	1.265e-05	99049010	97289253	10	97289253	10	97289253	*	K	-2.84524	4.36364
10_97289809_G_A	rs1253400	10	97289809	G	A	0.0267	1.027	1.009	1.045	0.2824	10	rs1253400	0.003081	10	97289809	A	G	0.2824	1.027	1.009	1.045	0.0267	0.009	85934	401577	10	97289809	10	97289809	*	rs1253400	V	10	99049566	chr10:99049566	rs1253400	a	g	0.2963	0.0305	0.007	1.375e-05	99049566	97289809	10	97289809	10	97289809	*	V	2.96667	4.35714
10_97290513_G_A	rs1253401	10	97290513	G	A	0.0262	1.027	1.009	1.045	0.2834	10	rs1253401	0.00354	10	97290513	A	G	0.2834	1.027	1.009	1.045	0.0262	0.009	85934	401577	10	97290513	10	97290513	*	rs1253401	R	10	99050270	chr10:99050270	rs1253401	a	g	0.2966	0.0309	0.007	1.059e-05	99050270	97290513	10	97290513	10	97290513	*	R	2.91111	4.41429
10_97293559_C_A	rs2861877	10	97293559	C	A	0.027	1.027	1.009	1.046	0.2826	10	rs2861877	0.002767	10	97293559	A	C	0.2826	1.027	1.009	1.046	0.027	0.009	85934	401577	10	97293559	10	97293559	*	rs2861877	M	10	99053316	chr10:99053316	rs2861877	a	c	0.2963	0.0307	0.007	1.207e-05	99053316	97293559	10	97293559	10	97293559	*	M	3	4.38571
10_97294295_G_A	rs7915926	10	97294295	G	A	0.0263	1.027	1.009	1.045	0.2836	10	rs7915926	0.003416	10	97294295	A	G	0.2836	1.027	1.009	1.045	0.0263	0.009	85934	401577	10	97294295	10	97294295	*	rs7915926	R	10	99054052	chr10:99054052	rs7915926	a	g	0.2967	0.0311	0.007	9.279e-06	99054052	97294295	10	97294295	10	97294295	*	R	2.92222	4.44286
10_97294630_A_G	rs10786324	10	97294630	A	G	-0.026	0.974659	0.958773	0.990099	0.6003	11	rs10786324	0.001759	10	97294630	A	G	0.3997	1.026	1.01	1.043	0.026	0.0083	85934	401577	10	97294630	10	97294630	*	rs10786324	V	10	99054387	chr10:99054387	rs10786324	a	g	0.408	0.0316	0.0065	1.128e-06	99054387	97294630	10	97294630	10	97294630	*	V	-3.13253	4.86154
10_97296433_A_T	rs10748694	10	97296433	A	T	-0.0259	0.974659	0.958773	0.990099	0.6003	6	rs10748694	0.001846	10	97296433	A	T	0.3997	1.026	1.01	1.043	0.0259	0.0083	85934	401577	10	97296433	10	97296433	*	rs10748694	W	10	99056190	chr10:99056190	rs10748694	a	t	0.4081	0.0317	0.0065	1.043e-06	99056190	97296433	10	97296433	10	97296433	*	W	-3.12048	4.87692
10_97297122_C_T	rs34115590	10	97297122	C	T	0.0266	1.027	1.009	1.045	0.2826	10	rs34115590	0.003157	10	97297122	T	C	0.2826	1.027	1.009	1.045	0.0266	0.009	85934	401577	10	97297122	10	97297122	*	rs34115590	Y	10	99056879	chr10:99056879	rs34115590	t	c	0.2965	0.0305	0.007	1.375e-05	99056879	97297122	10	97297122	10	97297122	*	Y	2.95556	4.35714
10_97297164_C_G	rs10736116	10	97297164	C	G	-0.0271	0.97371	0.957854	0.98912	0.6027	6	rs10736116	0.001106	10	97297164	C	G	0.3973	1.027	1.011	1.044	0.0271	0.0083	85934	401577	10	97297164	10	97297164	*	rs10736116	S	10	99056921	chr10:99056921	rs10736116	c	g	0.4073	0.0314	0.0065	1.318e-06	99056921	97297164	10	97297164	10	97297164	*	S	-3.26506	4.83077
10_97299418_G_A	rs61861842	10	97299418	G	A	0.0284	1.029	1.011	1.047	0.2799	10	rs61861842	0.001704	10	97299418	A	G	0.2799	1.029	1.011	1.047	0.0284	0.009	85934	401577	10	97299418	10	97299418	*	rs61861842	R	10	99059175	chr10:99059175	rs61861842	a	g	0.2919	0.0279	0.0072	0.0001125	99059175	97299418	10	97299418	10	97299418	*	R	3.15556	3.875
10_97299888_C_A	rs10882891	10	97299888	C	A	-0.028	0.972	0.957	0.988	0.5981	10	rs10882891	0.0007346	10	97299888	A	C	0.5981	0.972	0.957	0.988	-0.028	0.0083	85934	401577	10	97299888	10	97299888	*	rs10882891	M	10	99059645	chr10:99059645	rs10882891	a	c	0.5885	-0.0312	0.0065	1.538e-06	99059645	97299888	10	97299888	10	97299888	*	M	-3.37349	-4.8
10_97301629_C_G	rs12221430	10	97301629	C	G	-0.0279	0.972763	0.956938	0.988142	0.5978	6	rs12221430	0.0007508	10	97301629	C	G	0.4022	1.028	1.012	1.045	0.0279	0.0083	85934	401577	10	97301629	10	97301629	*	rs12221430	S	10	99061386	chr10:99061386	rs12221430	c	g	0.4112	0.0314	0.0065	1.318e-06	99061386	97301629	10	97301629	10	97301629	*	S	-3.36145	4.83077
10_97303780_G_A	rs61861843	10	97303780	G	A	0.0288	1.029	1.011	1.048	0.282	10	rs61861843	0.00138	10	97303780	A	G	0.282	1.029	1.011	1.048	0.0288	0.009	85934	401577	10	97303780	10	97303780	*	rs61861843	R	10	99063537	chr10:99063537	rs61861843	a	g	0.2963	0.0309	0.007	1.059e-05	99063537	97303780	10	97303780	10	97303780	*	R	3.2	4.41429
10_97304414_G_A	rs61861844	10	97304414	G	A	0.0285	1.029	1.011	1.047	0.282	10	rs61861844	0.001554	10	97304414	A	G	0.282	1.029	1.011	1.047	0.0285	0.009	85934	401577	10	97304414	10	97304414	*	rs61861844	R	10	99064171	chr10:99064171	rs61861844	a	g	0.2963	0.031	0.007	9.913e-06	99064171	97304414	10	97304414	10	97304414	*	R	3.16667	4.42857
10_97305709_G_A	rs79672078	10	97305709	G	A	0.0284	1.029	1.011	1.047	0.282	10	rs79672078	0.001638	10	97305709	A	G	0.282	1.029	1.011	1.047	0.0284	0.009	85934	401577	10	97305709	10	97305709	*	rs79672078	R	10	99065466	chr10:99065466	rs79672078	a	g	0.2963	0.0309	0.007	1.059e-05	99065466	97305709	10	97305709	10	97305709	*	R	3.15556	4.41429
10_97308981_C_G	rs10786325	10	97308981	C	G	-0.028	0.972763	0.956938	0.988142	0.5985	6	rs10786325	0.0007242	10	97308981	C	G	0.4015	1.028	1.012	1.045	0.028	0.0083	85934	401577	10	97308981	10	97308981	*	rs10786325	S	10	99068738	chr10:99068738	rs10786325	c	g	0.411	0.0313	0.0065	1.424e-06	99068738	97308981	10	97308981	10	97308981	*	S	-3.37349	4.81538
10_97309736_G_T	rs11189120	10	97309736	G	T	-0.0278	0.973	0.957	0.989	0.5986	10	rs11189120	0.0008101	10	97309736	T	G	0.5986	0.973	0.957	0.989	-0.0278	0.0083	85934	401577	10	97309736	10	97309736	*	rs11189120	K	10	99069493	chr10:99069493	rs11189120	t	g	0.5891	-0.0311	0.0065	1.661e-06	99069493	97309736	10	97309736	10	97309736	*	K	-3.3494	-4.78462
10_97310620_G_A	rs10786326	10	97310620	G	A	-0.0278	0.973	0.957	0.989	0.5986	10	rs10786326	0.0007781	10	97310620	A	G	0.5986	0.973	0.957	0.989	-0.0278	0.0083	85934	401577	10	97310620	10	97310620	*	rs10786326	R	10	99070377	chr10:99070377	rs10786326	a	g	0.5893	-0.0322	0.0069	3.167e-06	99070377	97310620	10	97310620	10	97310620	*	R	-3.3494	-4.66667
10_97310769_A_T	rs10082521	10	97310769	A	T	0.025	1.02564	1.00705	1.04384	0.2792	6	rs10082521	0.005597	10	97310769	A	T	0.7208	0.975	0.958	0.993	-0.025	0.009	85934	401577	10	97310769	10	97310769	*	rs10082521	W	10	99070526	chr10:99070526	rs10082521	a	t	0.7116	-0.0292	0.0072	5.304e-05	99070526	97310769	10	97310769	10	97310769	*	W	2.77778	-4.05556
10_97311485_G_T	rs7091162	10	97311485	G	T	0.0284	1.029	1.011	1.047	0.2962	10	rs7091162	0.001346	10	97311485	T	G	0.2962	1.029	1.011	1.047	0.0284	0.0089	85934	401577	10	97311485	10	97311485	*	rs7091162	K	10	99071242	chr10:99071242	rs7091162	t	g	0.3058	0.0359	0.0069	2.046e-07	99071242	97311485	10	97311485	10	97311485	*	K	3.19101	5.2029
10_97311525_T_C	rs7074896	10	97311525	T	C	0.0278	1.02775	1.0101	1.04603	0.3018	11	rs7074896	0.001619	10	97311525	T	C	0.6982	0.973	0.956	0.99	-0.0278	0.0088	85934	401577	10	97311525	10	97311525	*	rs7074896	Y	10	99071282	chr10:99071282	rs7074896	t	c	0.6866	-0.0339	0.0068	6.321e-07	99071282	97311525	10	97311525	10	97311525	*	Y	3.15909	-4.98529
10_97311651_C_T	rs10786327	10	97311651	C	T	-0.0278	0.973	0.957	0.989	0.5995	10	rs10786327	0.0007871	10	97311651	T	C	0.5995	0.973	0.957	0.989	-0.0278	0.0083	85934	401577	10	97311651	10	97311651	*	rs10786327	Y	10	99071408	chr10:99071408	rs10786327	t	c	0.5891	-0.0308	0.0065	2.089e-06	99071408	97311651	10	97311651	10	97311651	*	Y	-3.3494	-4.73846
10_97312279_T_C	rs11189121	10	97312279	T	C	0.028	1.02881	1.01112	1.04603	0.3023	11	rs11189121	0.001478	10	97312279	T	C	0.6977	0.972	0.956	0.989	-0.028	0.0088	85934	401577	10	97312279	10	97312279	*	rs11189121	Y	10	99072036	chr10:99072036	rs11189121	t	c	0.6864	-0.0332	0.0069	1.552e-06	99072036	97312279	10	97312279	10	97312279	*	Y	3.18182	-4.81159
10_97312309_G_C	rs12240590	10	97312309	G	C	0.028	1.028	1.011	1.046	0.3018	5	rs12240590	0.001519	10	97312309	C	G	0.3018	1.028	1.011	1.046	0.028	0.0088	85934	401577	10	97312309	10	97312309	*	rs12240590	S	10	99072066	chr10:99072066	rs12240590	c	g	0.3134	0.0337	0.0069	1.079e-06	99072066	97312309	10	97312309	10	97312309	*	S	3.18182	4.88406
10_97312750_A_G	rs4919087	10	97312750	A	G	-0.0279	0.972763	0.956938	0.988142	0.5985	11	rs4919087	0.0007694	10	97312750	A	G	0.4015	1.028	1.012	1.045	0.0279	0.0083	85934	401577	10	97312750	10	97312750	*	rs4919087	R	10	99072507	chr10:99072507	rs4919087	a	g	0.411	0.0308	0.0065	2.089e-06	99072507	97312750	10	97312750	10	97312750	*	R	-3.36145	4.73846
10_97312838_G_A	rs11189122	10	97312838	G	A	-0.0278	0.973	0.957	0.989	0.5985	10	rs11189122	0.0008005	10	97312838	A	G	0.5985	0.973	0.957	0.989	-0.0278	0.0083	85934	401577	10	97312838	10	97312838	*	rs11189122	R	10	99072595	chr10:99072595	rs11189122	a	g	0.589	-0.0309	0.0065	1.936e-06	99072595	97312838	10	97312838	10	97312838	*	R	-3.3494	-4.75385
10_97313326_C_A	rs61861849	10	97313326	C	A	0.028	1.028	1.011	1.046	0.3017	10	rs61861849	0.001501	10	97313326	A	C	0.3017	1.028	1.011	1.046	0.028	0.0088	85934	401577	10	97313326	10	97313326	*	rs61861849	M	10	99073083	chr10:99073083	rs61861849	a	c	0.3134	0.0336	0.0068	7.93e-07	99073083	97313326	10	97313326	10	97313326	*	M	3.18182	4.94118
10_97313706_A_G	rs12769073	10	97313706	A	G	0.0282	1.02881	1.01112	1.04603	0.3019	11	rs12769073	0.00139	10	97313706	A	G	0.6981	0.972	0.956	0.989	-0.0282	0.0088	85934	401577	10	97313706	10	97313706	*	rs12769073	R	10	99073463	chr10:99073463	rs12769073	a	g	0.6864	-0.0335	0.0069	1.248e-06	99073463	97313706	10	97313706	10	97313706	*	R	3.20455	-4.85507
10_97314122_A_G	rs61569149	10	97314122	A	G	0.0281	1.02881	1.01112	1.04603	0.3017	11	rs61569149	0.001452	10	97314122	A	G	0.6983	0.972	0.956	0.989	-0.0281	0.0088	85934	401577	10	97314122	10	97314122	*	rs61569149	R	10	99073879	chr10:99073879	rs61569149	a	g	0.6866	-0.0336	0.0069	1.16e-06	99073879	97314122	10	97314122	10	97314122	*	R	3.19318	-4.86957
10_97314343_C_A	rs10882894	10	97314343	C	A	-0.0279	0.972	0.957	0.988	0.5986	10	rs10882894	0.0007711	10	97314343	A	C	0.5986	0.972	0.957	0.988	-0.0279	0.0083	85934	401577	10	97314343	10	97314343	*	rs10882894	M	10	99074100	chr10:99074100	rs10882894	a	c	0.5891	-0.0308	0.0065	2.089e-06	99074100	97314343	10	97314343	10	97314343	*	M	-3.36145	-4.73846
10_97314373_C_T	rs34624597	10	97314373	C	T	0.0266	1.027	1.009	1.045	0.2771	10	rs34624597	0.003238	10	97314373	T	C	0.2771	1.027	1.009	1.045	0.0266	0.009	85934	401577	10	97314373	10	97314373	*	rs34624597	Y	10	99074130	chr10:99074130	rs34624597	t	c	0.291	0.0311	0.007	9.279e-06	99074130	97314373	10	97314373	10	97314373	*	Y	2.95556	4.44286
10_97314864_G_A	rs10786329	10	97314864	G	A	-0.0275	0.973	0.957	0.989	0.5988	10	rs10786329	0.0009045	10	97314864	A	G	0.5988	0.973	0.957	0.989	-0.0275	0.0083	85934	401577	10	97314864	10	97314864	*	rs10786329	R	10	99074621	chr10:99074621	rs10786329	a	g	0.5892	-0.0306	0.0065	2.431e-06	99074621	97314864	10	97314864	10	97314864	*	R	-3.31325	-4.70769
10_97314892_T_C	rs7067835	10	97314892	T	C	-0.0276	0.972763	0.956938	0.98912	0.5988	11	rs7067835	0.000871	10	97314892	T	C	0.4012	1.028	1.011	1.045	0.0276	0.0083	85934	401577	10	97314892	10	97314892	*	rs7067835	Y	10	99074649	chr10:99074649	rs7067835	t	c	0.4108	0.0307	0.0065	2.254e-06	99074649	97314892	10	97314892	10	97314892	*	Y	-3.3253	4.72308
10_97315202_C_A	rs10786330	10	97315202	C	A	-0.0275	0.973	0.957	0.989	0.5987	10	rs10786330	0.0009136	10	97315202	A	C	0.5987	0.973	0.957	0.989	-0.0275	0.0083	85934	401577	10	97315202	10	97315202	*	rs10786330	M	10	99074959	chr10:99074959	rs10786330	a	c	0.589	-0.0305	0.0065	2.622e-06	99074959	97315202	10	97315202	10	97315202	*	M	-3.31325	-4.69231
10_97315429_C_T	rs12782676	10	97315429	C	T	0.027	1.027	1.009	1.046	0.2761	10	rs12782676	0.002867	10	97315429	T	C	0.2761	1.027	1.009	1.046	0.027	0.0091	85934	401577	10	97315429	10	97315429	*	rs12782676	Y	10	99075186	chr10:99075186	rs12782676	t	c	0.2905	0.0313	0.007	8.126e-06	99075186	97315429	10	97315429	10	97315429	*	Y	2.96703	4.47143
10_97315543_A_G	rs10882895	10	97315543	A	G	-0.027	0.97371	0.957854	0.98912	0.5991	11	rs10882895	0.001113	10	97315543	A	G	0.4009	1.027	1.011	1.044	0.027	0.0083	85934	401577	10	97315543	10	97315543	*	rs10882895	R	10	99075300	chr10:99075300	rs10882895	a	g	0.4105	0.031	0.0065	1.793e-06	99075300	97315543	10	97315543	10	97315543	*	R	-3.25301	4.76923
10_97315602_G_A	rs36098270	10	97315602	G	A	0.0267	1.027	1.009	1.046	0.2765	10	rs36098270	0.003148	10	97315602	A	G	0.2765	1.027	1.009	1.046	0.0267	0.0091	85934	401577	10	97315602	10	97315602	*	rs36098270	R	10	99075359	chr10:99075359	rs36098270	a	g	0.2907	0.0312	0.007	8.685e-06	99075359	97315602	10	97315602	10	97315602	*	R	2.93407	4.45714
10_97316564_C_T	rs7089634	10	97316564	C	T	0.0229	1.023	1.006	1.041	0.3366	10	rs7089634	0.007577	10	97316564	T	C	0.3366	1.023	1.006	1.041	0.0229	0.0086	85934	401577	10	97316564	10	97316564	*	rs7089634	Y	10	99076321	chr10:99076321	rs7089634	t	c	0.3559	0.0301	0.0067	7.059e-06	99076321	97316564	10	97316564	10	97316564	*	Y	2.66279	4.49254
10_97318726_G_T	rs35717991	10	97318726	G	T	0.0175	1.018	0.992	1.044	0.1181	10	rs35717991	0.1708	10	97318726	T	G	0.1181	1.018	0.992	1.044	0.0175	0.0128	85934	401577	10	97318726	10	97318726	*	rs35717991	K	10	99078483	chr10:99078483	rs35717991	t	g	0.1296	0.0361	0.0097	0.0002094	99078483	97318726	10	97318726	10	97318726	*	K	1.36719	3.72165
10_97318988_C_T	rs3740512	10	97318988	C	T	-0.0276	0.973	0.957	0.989	0.6009	10	rs3740512	0.0008901	10	97318988	T	C	0.6009	0.973	0.957	0.989	-0.0276	0.0083	85934	401577	10	97318988	10	97318988	*	rs3740512	Y	10	99078745	chr10:99078745	rs3740512	t	c	0.59	-0.0308	0.0065	2.089e-06	99078745	97318988	10	97318988	10	97318988	*	Y	-3.3253	-4.73846
10_97319266_G_A	rs11189127	10	97319266	G	A	-0.028	0.972	0.957	0.988	0.6022	10	rs11189127	0.000724	10	97319266	A	G	0.6022	0.972	0.957	0.988	-0.028	0.0083	85934	401577	10	97319266	10	97319266	*	rs11189127	R	10	99079023	chr10:99079023	rs11189127	a	g	0.5908	-0.0313	0.0065	1.424e-06	99079023	97319266	10	97319266	10	97319266	*	R	-3.37349	-4.81538
10_97320828_C_T	rs3781373	10	97320828	C	T	-0.025	0.975	0.959	0.992	0.6238	10	rs3781373	0.002853	10	97320828	T	C	0.6238	0.975	0.959	0.992	-0.025	0.0084	85934	401577	10	97320828	10	97320828	*	rs3781373	Y	10	99080585	chr10:99080585	rs3781373	t	c	0.6116	-0.0281	0.0066	2.044e-05	99080585	97320828	10	97320828	10	97320828	*	Y	-2.97619	-4.25758
10_97321224_G_T	rs1334892	10	97321224	G	T	-0.0246	0.976	0.96	0.992	0.6231	10	rs1334892	0.003329	10	97321224	T	G	0.6231	0.976	0.96	0.992	-0.0246	0.0084	85934	401577	10	97321224	10	97321224	*	rs1334892	K	10	99080981	chr10:99080981	rs1334892	t	g	0.6116	-0.0288	0.0066	1.265e-05	99080981	97321224	10	97321224	10	97321224	*	K	-2.92857	-4.36364
10_97322603_T_C	rs7901853	10	97322603	T	C	-0.0237	0.976562	0.960615	0.993049	0.6242	11	rs7901853	0.004669	10	97322603	T	C	0.3758	1.024	1.007	1.041	0.0237	0.0084	85934	401577	10	97322603	10	97322603	*	rs7901853	Y	10	99082360	chr10:99082360	rs7901853	t	c	0.3876	0.0287	0.0066	1.355e-05	99082360	97322603	10	97322603	10	97322603	*	Y	-2.82143	4.34848
10_97323726_C_T	rs34288920	10	97323726	C	T	0.0271	1.027	1.01	1.046	0.2766	10	rs34288920	0.002732	10	97323726	T	C	0.2766	1.027	1.01	1.046	0.0271	0.009	85934	401577	10	97323726	10	97323726	*	rs34288920	Y	10	99083483	chr10:99083483	rs34288920	t	c	0.2904	0.0307	0.007	1.207e-05	99083483	97323726	10	97323726	10	97323726	*	Y	3.01111	4.38571
10_97323912_A_G	rs7101333	10	97323912	A	G	0.0272	1.02775	1.00908	1.04603	0.2757	11	rs7101333	0.002735	10	97323912	A	G	0.7243	0.973	0.956	0.991	-0.0272	0.0091	85934	401577	10	97323912	10	97323912	*	rs7101333	R	10	99083669	chr10:99083669	rs7101333	a	g	0.7097	-0.0301	0.007	1.781e-05	99083669	97323912	10	97323912	10	97323912	*	R	2.98901	-4.3
10_97324003_A_G	rs6584116	10	97324003	A	G	0.024	1.02459	1.00806	1.04167	0.3616	11	rs6584116	0.004469	10	97324003	A	G	0.6384	0.976	0.96	0.992	-0.024	0.0084	85934	401577	10	97324003	10	97324003	*	rs6584116	R	10	99083760	chr10:99083760	rs6584116	a	g	0.6193	-0.0283	0.0066	1.784e-05	99083760	97324003	10	97324003	10	97324003	*	R	2.85714	-4.28788
10_97324669_C_T	rs61863767	10	97324669	C	T	-0.0265	0.974	0.958	0.99	0.5998	10	rs61863767	0.001427	10	97324669	T	C	0.5998	0.974	0.958	0.99	-0.0265	0.0083	85934	401577	10	97324669	10	97324669	*	rs61863767	Y	10	99084426	chr10:99084426	rs61863767	t	c	0.5901	-0.0311	0.0065	1.661e-06	99084426	97324669	10	97324669	10	97324669	*	Y	-3.19277	-4.78462
10_97326078_G_A	rs11189131	10	97326078	G	A	0.0237	1.024	1.007	1.041	0.3552	10	rs11189131	0.00511	10	97326078	A	G	0.3552	1.024	1.007	1.041	0.0237	0.0085	85934	401577	10	97326078	10	97326078	*	rs11189131	R	10	99085835	chr10:99085835	rs11189131	a	g	0.3746	0.0291	0.0066	1.026e-05	99085835	97326078	10	97326078	10	97326078	*	R	2.78824	4.40909
10_97326438_G_C	rs11189132	10	97326438	G	C	0.0265	1.027	1.01	1.044	0.3846	5	rs11189132	0.001466	10	97326438	C	G	0.3846	1.027	1.01	1.044	0.0265	0.0083	85934	401577	10	97326438	10	97326438	*	rs11189132	S	10	99086195	chr10:99086195	rs11189132	c	g	0.4028	0.0306	0.0065	2.431e-06	99086195	97326438	10	97326438	10	97326438	*	S	3.19277	4.70769
10_97326604_C_T	rs7078288	10	97326604	C	T	0.0266	1.027	1.01	1.044	0.3846	10	rs7078288	0.001401	10	97326604	T	C	0.3846	1.027	1.01	1.044	0.0266	0.0083	85934	401577	10	97326604	10	97326604	*	rs7078288	Y	10	99086361	chr10:99086361	rs7078288	t	c	0.4027	0.0306	0.0065	2.431e-06	99086361	97326604	10	97326604	10	97326604	*	Y	3.20482	4.70769
10_97326828_T_C	rs4917765	10	97326828	T	C	-0.0294	0.970874	0.954198	0.988142	0.7118	11	rs4917765	0.001086	10	97326828	T	C	0.2882	1.03	1.012	1.048	0.0294	0.009	85934	401577	10	97326828	10	97326828	*	rs4917765	Y	10	99086585	chr10:99086585	rs4917765	t	c	0.2969	0.0306	0.007	1.289e-05	99086585	97326828	10	97326828	10	97326828	*	Y	-3.26667	4.37143
10_97326875_A_G	rs56189004	10	97326875	A	G	0.027	1.02775	1.0101	1.04493	0.2951	11	rs56189004	0.00241	10	97326875	A	G	0.7049	0.973	0.957	0.99	-0.027	0.0089	85934	401577	10	97326875	10	97326875	*	rs56189004	R	10	99086632	chr10:99086632	rs56189004	a	g	0.6902	-0.0295	0.0069	1.964e-05	99086632	97326875	10	97326875	10	97326875	*	R	3.03371	-4.27536
10_97327160_T_C	rs10882897	10	97327160	T	C	0.0265	1.02669	1.0101	1.04384	0.3846	11	rs10882897	0.001493	10	97327160	T	C	0.6154	0.974	0.958	0.99	-0.0265	0.0083	85934	401577	10	97327160	10	97327160	*	rs10882897	Y	10	99086917	chr10:99086917	rs10882897	t	c	0.5973	-0.0307	0.0065	2.254e-06	99086917	97327160	10	97327160	10	97327160	*	Y	3.19277	-4.72308
10_97327573_G_A	rs10882898	10	97327573	G	A	0.0267	1.027	1.01	1.044	0.3844	10	rs10882898	0.001344	10	97327573	A	G	0.3844	1.027	1.01	1.044	0.0267	0.0083	85934	401577	10	97327573	10	97327573	*	rs10882898	R	10	99087330	chr10:99087330	rs10882898	a	g	0.4027	0.0303	0.0065	3.047e-06	99087330	97327573	10	97327573	10	97327573	*	R	3.21687	4.66154
10_97328148_G_A	rs4919089	10	97328148	G	A	0.0266	1.027	1.01	1.044	0.3842	10	rs4919089	0.0014	10	97328148	A	G	0.3842	1.027	1.01	1.044	0.0266	0.0083	85934	401577	10	97328148	10	97328148	*	rs4919089	R	10	99087905	chr10:99087905	rs4919089	a	g	0.4025	0.0306	0.0065	2.431e-06	99087905	97328148	10	97328148	10	97328148	*	R	3.20482	4.70769
10_97328424_C_T	rs10786332	10	97328424	C	T	0.0266	1.027	1.01	1.044	0.3842	10	rs10786332	0.001425	10	97328424	T	C	0.3842	1.027	1.01	1.044	0.0266	0.0083	85934	401577	10	97328424	10	97328424	*	rs10786332	Y	10	99088181	chr10:99088181	rs10786332	t	c	0.4024	0.0304	0.0065	2.827e-06	99088181	97328424	10	97328424	10	97328424	*	Y	3.20482	4.67692
10_97328662_C_G	rs4919090	10	97328662	C	G	0.027	1.02775	1.01112	1.04384	0.3846	6	rs4919090	0.001206	10	97328662	C	G	0.6154	0.973	0.958	0.989	-0.027	0.0083	85934	401577	10	97328662	10	97328662	*	rs4919090	S	10	99088419	chr10:99088419	rs4919090	c	g	0.5973	-0.0303	0.0065	3.047e-06	99088419	97328662	10	97328662	10	97328662	*	S	3.25301	-4.66154
10_97328925_T_A	rs4919091	10	97328925	T	A	0.0269	1.027	1.011	1.044	0.3844	5	rs4919091	0.001254	10	97328925	A	T	0.3844	1.027	1.011	1.044	0.0269	0.0083	85934	401577	10	97328925	10	97328925	*	rs4919091	W	10	99088682	chr10:99088682	rs4919091	a	t	0.4026	0.0305	0.0065	2.622e-06	99088682	97328925	10	97328925	10	97328925	*	W	3.24096	4.69231
10_97329539_T_C	rs7076523	10	97329539	T	C	0.0267	1.02669	1.0101	1.04384	0.3848	11	rs7076523	0.00133	10	97329539	T	C	0.6152	0.974	0.958	0.99	-0.0267	0.0083	85934	401577	10	97329539	10	97329539	*	rs7076523	Y	10	99089296	chr10:99089296	rs7076523	t	c	0.5973	-0.0304	0.0065	2.827e-06	99089296	97329539	10	97329539	10	97329539	*	Y	3.21687	-4.67692
10_97329781_T_C	rs7080275	10	97329781	T	C	0.0263	1.02669	1.0101	1.04384	0.3846	11	rs7080275	0.001585	10	97329781	T	C	0.6154	0.974	0.958	0.99	-0.0263	0.0083	85934	401577	10	97329781	10	97329781	*	rs7080275	Y	10	99089538	chr10:99089538	rs7080275	t	c	0.5974	-0.0303	0.0065	3.047e-06	99089538	97329781	10	97329781	10	97329781	*	Y	3.16867	-4.66154
10_97330633_A_G	rs10786333	10	97330633	A	G	0.0264	1.02669	1.0101	1.04384	0.3847	11	rs10786333	0.001505	10	97330633	A	G	0.6153	0.974	0.958	0.99	-0.0264	0.0083	85934	401577	10	97330633	10	97330633	*	rs10786333	R	10	99090390	chr10:99090390	rs10786333	a	g	0.5973	-0.0304	0.0065	2.827e-06	99090390	97330633	10	97330633	10	97330633	*	R	3.18072	-4.67692
10_97331612_G_A	rs945187	10	97331612	G	A	-0.0273	0.973	0.957	0.989	0.5993	10	rs945187	0.001019	10	97331612	A	G	0.5993	0.973	0.957	0.989	-0.0273	0.0083	85934	401577	10	97331612	10	97331612	*	rs945187	R	10	99091369	chr10:99091369	rs945187	a	g	0.5898	-0.0309	0.0065	1.936e-06	99091369	97331612	10	97331612	10	97331612	*	R	-3.28916	-4.75385
10_97332009_C_G	rs945189	10	97332009	C	G	-0.0267	0.97371	0.957854	0.990099	0.6237	6	rs945189	0.001515	10	97332009	C	G	0.3763	1.027	1.01	1.044	0.0267	0.0084	85934	401577	10	97332009	10	97332009	*	rs945189	S	10	99091766	chr10:99091766	rs945189	c	g	0.3875	0.0274	0.0066	3.269e-05	99091766	97332009	10	97332009	10	97332009	*	S	-3.17857	4.15152
10_97334679_G_A	rs1890966	10	97334679	G	A	0.0294	1.03	1.012	1.048	0.3254	10	rs1890966	0.0006692	10	97334679	A	G	0.3254	1.03	1.012	1.048	0.0294	0.0087	85934	401577	10	97334679	10	97334679	*	rs1890966	R	10	99094436	chr10:99094436	rs1890966	a	g	0.3376	0.0303	0.0067	6.133e-06	99094436	97334679	10	97334679	10	97334679	*	R	3.37931	4.52239
10_97335451_A_G	rs12571098	10	97335451	A	G	-0.0268	0.97371	0.957854	0.98912	0.5963	11	rs12571098	0.001256	10	97335451	A	G	0.4037	1.027	1.011	1.044	0.0268	0.0083	85934	401577	10	97335451	10	97335451	*	rs12571098	R	10	99095208	chr10:99095208	rs12571098	a	g	0.4124	0.0293	0.0065	6.375e-06	99095208	97335451	10	97335451	10	97335451	*	R	-3.22892	4.50769
10_97335787_A_G	rs12413688	10	97335787	A	G	-0.0276	0.972763	0.956938	0.98912	0.5981	11	rs12413688	0.000861	10	97335787	A	G	0.4019	1.028	1.011	1.045	0.0276	0.0083	85934	401577	10	97335787	10	97335787	*	rs12413688	R	10	99095544	chr10:99095544	rs12413688	a	g	0.4114	0.0292	0.0065	6.855e-06	99095544	97335787	10	97335787	10	97335787	*	R	-3.3253	4.49231
10_97335930_C_G	rs11189137	10	97335930	C	G	-0.0277	0.972763	0.956938	0.98912	0.5981	6	rs11189137	0.0008321	10	97335930	C	G	0.4019	1.028	1.011	1.045	0.0277	0.0083	85934	401577	10	97335930	10	97335930	*	rs11189137	S	10	99095687	chr10:99095687	rs11189137	c	g	0.4112	0.0297	0.0065	4.758e-06	99095687	97335930	10	97335930	10	97335930	*	S	-3.33735	4.56923
10_97336188_G_C	rs10882899	10	97336188	G	C	-0.0279	0.972	0.957	0.988	0.598	5	rs10882899	0.0007706	10	97336188	C	G	0.598	0.972	0.957	0.988	-0.0279	0.0083	85934	401577	10	97336188	10	97336188	*	rs10882899	S	10	99095945	chr10:99095945	rs10882899	c	g	0.5888	-0.0296	0.0065	5.121e-06	99095945	97336188	10	97336188	10	97336188	*	S	-3.36145	-4.55385
10_97336995_C_T	rs7070902	10	97336995	C	T	0.0209	1.021	1.001	1.042	0.2013	10	rs7070902	0.03907	10	97336995	T	C	0.2013	1.021	1.001	1.042	0.0209	0.0101	85934	401577	10	97336995	10	97336995	*	rs7070902	Y	10	99096752	chr10:99096752	rs7070902	t	c	0.2068	0.0404	0.008	3.833e-07	99096752	97336995	10	97336995	10	97336995	*	Y	2.06931	5.05
10_97337434_G_A	rs4917766	10	97337434	G	A	-0.0263	0.974	0.958	0.99	0.6014	10	rs4917766	0.001449	10	97337434	A	G	0.6014	0.974	0.958	0.99	-0.0263	0.0083	85934	401577	10	97337434	10	97337434	*	rs4917766	R	10	99097191	chr10:99097191	rs4917766	a	g	0.5902	-0.0294	0.0065	5.927e-06	99097191	97337434	10	97337434	10	97337434	*	R	-3.16867	-4.52308
10_97338780_C_T	rs10786334	10	97338780	C	T	-0.0279	0.972	0.957	0.988	0.5973	10	rs10786334	0.0007682	10	97338780	T	C	0.5973	0.972	0.957	0.988	-0.0279	0.0083	85934	401577	10	97338780	10	97338780	*	rs10786334	Y	10	99098537	chr10:99098537	rs10786334	t	c	0.5883	-0.0299	0.0065	4.105e-06	99098537	97338780	10	97338780	10	97338780	*	Y	-3.36145	-4.6
10_97338945_C_T	rs10786335	10	97338945	C	T	-0.0279	0.972	0.957	0.988	0.5973	10	rs10786335	0.0007619	10	97338945	T	C	0.5973	0.972	0.957	0.988	-0.0279	0.0083	85934	401577	10	97338945	10	97338945	*	rs10786335	Y	10	99098702	chr10:99098702	rs10786335	t	c	0.5882	-0.0299	0.0065	4.105e-06	99098702	97338945	10	97338945	10	97338945	*	Y	-3.36145	-4.6
10_97339264_C_T	rs2861879	10	97339264	C	T	0.0261	1.026	1.008	1.046	0.2414	10	rs2861879	0.005983	10	97339264	T	C	0.2414	1.026	1.008	1.046	0.0261	0.0095	85934	401577	10	97339264	10	97339264	*	rs2861879	B	10	99099021	chr10:99099021	rs2861879	t	c	0.2551	0.0289	0.0077	0.0001915	99099021	97339264	10	97339264	10	97339264	*	B	2.74737	3.75325
10_97339640_T_C	rs11189138	10	97339640	T	C	-0.028	0.972763	0.956938	0.988142	0.5971	11	rs11189138	0.0007496	10	97339640	T	C	0.4029	1.028	1.012	1.045	0.028	0.0083	85934	401577	10	97339640	10	97339640	*	rs11189138	Y	10	99099397	chr10:99099397	rs11189138	t	c	0.4123	0.0307	0.0065	2.254e-06	99099397	97339640	10	97339640	10	97339640	*	Y	-3.37349	4.72308
10_97359172_G_A	rs66531566	10	97359172	G	A	0.0259	1.026	1.008	1.045	0.2631	10	rs66531566	0.005074	10	97359172	A	G	0.2631	1.026	1.008	1.045	0.0259	0.0092	85934	401577	10	97359172	10	97359172	*	rs66531566	R	10	99118929	chr10:99118929	rs66531566	a	g	0.2741	0.0332	0.0071	3.115e-06	99118929	97359172	10	97359172	10	97359172	*	R	2.81522	4.67606
10_97363575_G_C	rs11817846	10	97363575	G	C	0.0264	1.027	1.008	1.045	0.2644	5	rs11817846	0.004148	10	97363575	C	G	0.2644	1.027	1.008	1.045	0.0264	0.0092	85934	401577	10	97363575	10	97363575	*	rs11817846	S	10	99123332	chr10:99123332	rs11817846	c	g	0.2746	0.0329	0.0071	3.82e-06	99123332	97363575	10	97363575	10	97363575	*	S	2.86957	4.6338
10_97402074_C_G	rs7079477	10	97402074	C	G	0.0291	1.02987	1.01112	1.04822	0.2614	6	rs7079477	0.001703	10	97402074	C	G	0.7386	0.971	0.954	0.989	-0.0291	0.0093	85934	401577	10	97402074	10	97402074	*	rs7079477	S	10	99161831	chr10:99161831	rs7079477	c	g	0.7263	-0.0374	0.0071	1.497e-07	99161831	97402074	10	97402074	10	97402074	*	S	3.12903	-5.26761
10_97413684_C_A	rs11812581	10	97413684	C	A	0.0312	1.032	1.013	1.051	0.2515	10	rs11812581	0.0008738	10	97413684	A	C	0.2515	1.032	1.013	1.051	0.0312	0.0094	85934	401577	10	97413684	10	97413684	*	rs11812581	M	10	99173441	chr10:99173441	rs11812581	a	c	0.2641	0.0351	0.0072	1.183e-06	99173441	97413684	10	97413684	10	97413684	*	M	3.31915	4.875
10_97414823_T_G	rs34041345	10	97414823	T	G	0.0307	1.03093	1.01215	1.05042	0.2517	11	rs34041345	0.001042	10	97414823	T	G	0.7483	0.97	0.952	0.988	-0.0307	0.0094	85934	401577	10	97414823	10	97414823	*	rs34041345	K	10	99174580	chr10:99174580	rs34041345	t	g	0.7358	-0.0348	0.0072	1.458e-06	99174580	97414823	10	97414823	10	97414823	*	K	3.26596	-4.83333
10_97429204_C_T	rs7090595	10	97429204	C	T	0.0295	1.03	1.011	1.049	0.2495	10	rs7090595	0.001671	10	97429204	T	C	0.2495	1.03	1.011	1.049	0.0295	0.0094	85934	401577	10	97429204	10	97429204	*	rs7090595	Y	10	99188961	chr10:99188961	rs7090595	t	c	0.262	0.035	0.0072	1.268e-06	99188961	97429204	10	97429204	10	97429204	*	Y	3.1383	4.86111
10_97443483_G_A	rs61861914	10	97443483	G	A	0.0158	1.016	0.993	1.039	0.144	10	rs61861914	0.1772	10	97443483	A	G	0.144	1.016	0.993	1.039	0.0158	0.0117	85934	401577	10	97443483	10	97443483	*	rs61861914	R	10	99203240	chr10:99203240	rs61861914	a	g	0.1547	0.0396	0.0089	8.604e-06	99203240	97443483	10	97443483	10	97443483	*	R	1.35043	4.44944
10_97450553_G_A	rs34759540	10	97450553	G	A	0.0336	1.034	1.015	1.053	0.25	10	rs34759540	0.0003431	10	97450553	A	G	0.25	1.034	1.015	1.053	0.0336	0.0094	85934	401577	10	97450553	10	97450553	*	rs34759540	R	10	99210310	chr10:99210310	rs34759540	a	g	0.2646	0.0329	0.0072	5.264e-06	99210310	97450553	10	97450553	10	97450553	*	R	3.57447	4.56944
10_97455004_C_A	rs34312169	10	97455004	C	A	0.0221	1.022	1.002	1.044	0.1849	10	rs34312169	0.03581	10	97455004	A	C	0.1849	1.022	1.002	1.044	0.0221	0.0105	85934	401577	10	97455004	10	97455004	*	rs34312169	M	10	99214761	chr10:99214761	rs34312169	a	c	0.1943	0.0374	0.0082	4.66e-06	99214761	97455004	10	97455004	10	97455004	*	M	2.10476	4.56098
10_97465604_G_A	rs11598766	10	97465604	G	A	0.0339	1.034	1.016	1.054	0.2549	10	rs11598766	0.0002786	10	97465604	A	G	0.2549	1.034	1.016	1.054	0.0339	0.0093	85934	401577	10	97465604	10	97465604	*	rs11598766	R	10	99225361	chr10:99225361	rs11598766	a	g	0.2702	0.0315	0.0072	1.3e-05	99225361	97465604	10	97465604	10	97465604	*	R	3.64516	4.375
10_97466613_A_C	rs29001315	10	97466613	A	C	0.0346	1.0352	1.01626	1.05374	0.2607	11	rs29001315	0.0001846	10	97466613	A	C	0.7393	0.966	0.949	0.984	-0.0346	0.0092	85934	401577	10	97466613	10	97466613	*	rs29001315	M	10	99226370	chr10:99226370	rs29001315	a	c	0.7249	-0.0306	0.0071	1.724e-05	99226370	97466613	10	97466613	10	97466613	*	M	3.76087	-4.30986
10_97469732_G_A	rs11592973	10	97469732	G	A	0.034	1.035	1.016	1.054	0.2548	10	rs11592973	0.0002685	10	97469732	A	G	0.2548	1.035	1.016	1.054	0.034	0.0093	85934	401577	10	97469732	10	97469732	*	rs11592973	V	10	99229489	chr10:99229489	rs11592973	a	g	0.2701	0.0314	0.0072	1.384e-05	99229489	97469732	10	97469732	10	97469732	*	V	3.65591	4.36111
10_97470573_G_A	rs11593116	10	97470573	G	A	0.0347	1.035	1.017	1.054	0.2575	10	rs11593116	0.000187	10	97470573	A	G	0.2575	1.035	1.017	1.054	0.0347	0.0093	85934	401577	10	97470573	10	97470573	*	rs11593116	R	10	99230330	chr10:99230330	rs11593116	a	g	0.2719	0.0314	0.0071	1.032e-05	99230330	97470573	10	97470573	10	97470573	*	R	3.73118	4.42254
10_97473193_G_A	rs7073097	10	97473193	G	A	0.0346	1.035	1.017	1.054	0.2576	10	rs7073097	0.0001927	10	97473193	A	G	0.2576	1.035	1.017	1.054	0.0346	0.0093	85934	401577	10	97473193	10	97473193	*	rs7073097	R	10	99232950	chr10:99232950	rs7073097	a	g	0.272	0.0316	0.0071	9.065e-06	99232950	97473193	10	97473193	10	97473193	*	R	3.72043	4.4507
10_97476460_C_G	rs872106	10	97476460	C	G	0.0333	1.03413	1.01523	1.05263	0.2552	6	rs872106	0.0003533	10	97476460	C	G	0.7448	0.967	0.95	0.985	-0.0333	0.0093	85934	401577	10	97476460	10	97476460	*	rs872106	S	10	99236217	chr10:99236217	rs872106	c	g	0.7297	-0.0316	0.0071	9.065e-06	99236217	97476460	10	97476460	10	97476460	*	S	3.58065	-4.4507
10_97484699_C_T	rs11595151	10	97484699	C	T	0.033	1.034	1.015	1.053	0.2553	10	rs11595151	0.000406	10	97484699	T	C	0.2553	1.034	1.015	1.053	0.033	0.0093	85934	401577	10	97484699	10	97484699	*	rs11595151	Y	10	99244456	chr10:99244456	rs11595151	t	c	0.2705	0.0317	0.0072	1.145e-05	99244456	97484699	10	97484699	10	97484699	*	Y	3.54839	4.40278
10_97486424_G_A	rs7901283	10	97486424	G	A	0.0331	1.034	1.015	1.053	0.2552	10	rs7901283	0.0003786	10	97486424	A	G	0.2552	1.034	1.015	1.053	0.0331	0.0093	85934	401577	10	97486424	10	97486424	*	rs7901283	R	10	99246181	chr10:99246181	rs7901283	a	g	0.2704	0.0316	0.0072	1.22e-05	99246181	97486424	10	97486424	10	97486424	*	R	3.55914	4.38889
10_97492599_T_C	rs11591644	10	97492599	T	C	0.0345	1.0352	1.01626	1.05374	0.2609	11	rs11591644	0.0001955	10	97492599	T	C	0.7391	0.966	0.949	0.984	-0.0345	0.0092	85934	401577	10	97492599	10	97492599	*	rs11591644	Y	10	99252356	chr10:99252356	rs11591644	t	c	0.7225	-0.0308	0.0075	4.395e-05	99252356	97492599	10	97492599	10	97492599	*	Y	3.75	-4.10667
10_97493545_C_T	rs29001262	10	97493545	C	T	0.0337	1.034	1.015	1.054	0.2537	10	rs29001262	0.0003093	10	97493545	T	C	0.2537	1.034	1.015	1.054	0.0337	0.0094	85934	401577	10	97493545	10	97493545	*	rs29001262	Y	10	99253302	chr10:99253302	rs29001262	t	c	0.2702	0.0313	0.0072	1.474e-05	99253302	97493545	10	97493545	10	97493545	*	Y	3.58511	4.34722
10_97495852_G_C	rs29001259	10	97495852	G	C	0.035	1.036	1.017	1.055	0.2609	5	rs29001259	0.0001567	10	97495852	C	G	0.2609	1.036	1.017	1.055	0.035	0.0093	85934	401577	10	97495852	10	97495852	*	rs29001259	V	10	99255609	chr10:99255609	rs29001259	c	g	0.2751	0.0301	0.0071	2.361e-05	99255609	97495852	10	97495852	10	97495852	*	V	3.76344	4.23944
10_97496406_C_T	rs12767191	10	97496406	C	T	0.0343	1.035	1.016	1.054	0.2539	10	rs12767191	0.0002423	10	97496406	T	C	0.2539	1.035	1.016	1.054	0.0343	0.0094	85934	401577	10	97496406	10	97496406	*	rs12767191	Y	10	99256163	chr10:99256163	rs12767191	t	c	0.27	0.0304	0.0072	2.577e-05	99256163	97496406	10	97496406	10	97496406	*	Y	3.64894	4.22222
10_97506521_A_G	rs10882947	10	97506521	A	G	0.0343	1.0352	1.01626	1.05374	0.2627	11	rs10882947	0.0002029	10	97506521	A	G	0.7373	0.966	0.949	0.984	-0.0343	0.0092	85934	401577	10	97506521	10	97506521	*	rs10882947	R	10	99266278	chr10:99266278	rs10882947	a	g	0.7216	-0.0301	0.0071	2.361e-05	99266278	97506521	10	97506521	10	97506521	*	R	3.72826	-4.23944
10_97509114_G_A	rs7077917	10	97509114	G	A	0.0355	1.036	1.018	1.055	0.2624	10	rs7077917	0.0001226	10	97509114	A	G	0.2624	1.036	1.018	1.055	0.0355	0.0092	85934	401577	10	97509114	10	97509114	*	rs7077917	R	10	99268871	chr10:99268871	rs7077917	a	g	0.278	0.0305	0.0071	1.837e-05	99268871	97509114	10	97509114	10	97509114	*	R	3.8587	4.29577
10_97511054_C_T	rs11189247	10	97511054	C	T	0.035	1.036	1.017	1.054	0.2634	10	rs11189247	0.0001486	10	97511054	T	C	0.2634	1.036	1.017	1.054	0.035	0.0092	85934	401577	10	97511054	10	97511054	*	rs11189247	Y	10	99270811	chr10:99270811	rs11189247	t	c	0.2789	0.0298	0.0071	2.845e-05	99270811	97511054	10	97511054	10	97511054	*	Y	3.80435	4.19718
10_97511524_C_T	rs10786352	10	97511524	C	T	0.036	1.037	1.018	1.056	0.2542	10	rs10786352	0.0001243	10	97511524	T	C	0.2542	1.037	1.018	1.056	0.036	0.0094	85934	401577	10	97511524	10	97511524	*	rs10786352	Y	10	99271281	chr10:99271281	rs10786352	t	c	0.2707	0.0284	0.0072	8.456e-05	99271281	97511524	10	97511524	10	97511524	*	Y	3.82979	3.94444
10_97519080_G_A	rs10882952	10	97519080	G	A	0.0377	1.038	1.019	1.058	0.2514	10	rs10882952	5.884e-05	10	97519080	A	G	0.2514	1.038	1.019	1.058	0.0377	0.0094	85934	401577	10	97519080	10	97519080	*	rs10882952	R	10	99278837	chr10:99278837	rs10882952	a	g	0.2679	0.0283	0.0072	8.957e-05	99278837	97519080	10	97519080	10	97519080	*	R	4.01064	3.93056
10_97522036_A_G	rs7089060	10	97522036	A	G	0.0187	1.01937	1.00301	1.0352	0.4638	11	rs7089060	0.02132	10	97522036	A	G	0.5362	0.981	0.966	0.997	-0.0187	0.0081	85934	401577	10	97522036	10	97522036	*	rs7089060	R	10	99281793	chr10:99281793	rs7089060	a	g	0.5168	-0.0225	0.0064	0.0004269	99281793	97522036	10	97522036	10	97522036	*	R	2.30864	-3.51562
10_97523305_T_G	rs11592144	10	97523305	T	G	0.0384	1.0395	1.02041	1.0582	0.2688	11	rs11592144	2.705e-05	10	97523305	T	G	0.7312	0.962	0.945	0.98	-0.0384	0.0092	85934	401577	10	97523305	10	97523305	*	rs11592144	K	10	99283062	chr10:99283062	rs11592144	t	g	0.7171	-0.0286	0.0071	5.895e-05	99283062	97523305	10	97523305	10	97523305	*	K	4.17391	-4.02817
10_97523604_G_A	rs10882953	10	97523604	G	A	0.0377	1.038	1.02	1.057	0.2651	10	rs10882953	4.093e-05	10	97523604	A	G	0.2651	1.038	1.02	1.057	0.0377	0.0092	85934	401577	10	97523604	10	97523604	*	rs10882953	R	10	99283361	chr10:99283361	rs10882953	a	g	0.2797	0.0292	0.0071	4.109e-05	99283361	97523604	10	97523604	10	97523604	*	R	4.09783	4.11268
10_97523782_A_G	rs10882954	10	97523782	A	G	0.0382	1.03842	1.02041	1.0582	0.2658	11	rs10882954	3.297e-05	10	97523782	A	G	0.7342	0.963	0.945	0.98	-0.0382	0.0092	85934	401577	10	97523782	10	97523782	*	rs10882954	R	10	99283539	chr10:99283539	rs10882954	a	g	0.7202	-0.0295	0.0071	3.422e-05	99283539	97523782	10	97523782	10	97523782	*	R	4.15217	-4.15493
10_97524125_C_T	rs11189255	10	97524125	C	T	0.0385	1.039	1.021	1.058	0.2685	10	rs11189255	2.668e-05	10	97524125	T	C	0.2685	1.039	1.021	1.058	0.0385	0.0092	85934	401577	10	97524125	10	97524125	*	rs11189255	Y	10	99283882	chr10:99283882	rs11189255	t	c	0.2827	0.0287	0.0071	5.553e-05	99283882	97524125	10	97524125	10	97524125	*	Y	4.18478	4.04225
10_97524344_A_G	rs11189257	10	97524344	A	G	0.0275	1.02775	1.0101	1.04603	0.3076	11	rs11189257	0.001829	10	97524344	A	G	0.6924	0.973	0.956	0.99	-0.0275	0.0088	85934	401577	10	97524344	10	97524344	*	rs11189257	R	10	99284101	chr10:99284101	rs11189257	a	g	0.6761	-0.0298	0.0068	1.194e-05	99284101	97524344	10	97524344	10	97524344	*	R	3.125	-4.38235
10_97524652_T_G	rs11189258	10	97524652	T	G	0.0298	1.02987	1.01215	1.04822	0.3032	11	rs11189258	0.0007562	10	97524652	T	G	0.6968	0.971	0.954	0.988	-0.0298	0.0088	85934	401577	10	97524652	10	97524652	*	rs11189258	K	10	99284409	chr10:99284409	rs11189258	t	g	0.6794	-0.0297	0.0068	1.277e-05	99284409	97524652	10	97524652	10	97524652	*	K	3.38636	-4.36765
10_97524700_G_A	rs7341998	10	97524700	G	A	0.0304	1.031	1.013	1.049	0.3054	10	rs7341998	0.0005618	10	97524700	A	G	0.3054	1.031	1.013	1.049	0.0304	0.0088	85934	401577	10	97524700	10	97524700	*	rs7341998	R	10	99284457	chr10:99284457	rs7341998	a	g	0.3224	0.029	0.0068	2.034e-05	99284457	97524700	10	97524700	10	97524700	*	R	3.45455	4.26471
10_97526246_A_G	rs7074482	10	97526246	A	G	0.0257	1.02564	1.00806	1.04384	0.3022	11	rs7074482	0.003647	10	97526246	A	G	0.6978	0.975	0.958	0.992	-0.0257	0.0089	85934	401577	10	97526246	10	97526246	*	rs7074482	R	10	99286003	chr10:99286003	rs7074482	a	g	0.6794	-0.0279	0.0068	4.14e-05	99286003	97526246	10	97526246	10	97526246	*	R	2.88764	-4.10294
10_97530393_G_A	rs35483267	10	97530393	G	A	0.0381	1.039	1.02	1.058	0.2557	10	rs35483267	4.293e-05	10	97530393	A	G	0.2557	1.039	1.02	1.058	0.0381	0.0093	85934	401577	10	97530393	10	97530393	*	rs35483267	R	10	99290150	chr10:99290150	rs35483267	a	g	0.2697	0.0312	0.0072	1.57e-05	99290150	97530393	10	97530393	10	97530393	*	R	4.09677	4.33333
10_97530592_A_C	rs34642355	10	97530592	A	C	0.0376	1.03842	1.01937	1.05708	0.2574	11	rs34642355	5.149e-05	10	97530592	A	C	0.7426	0.963	0.946	0.981	-0.0376	0.0093	85934	401577	10	97530592	10	97530592	*	rs34642355	M	10	99290349	chr10:99290349	rs34642355	a	c	0.728	-0.0306	0.0071	1.724e-05	99290349	97530592	10	97530592	10	97530592	*	M	4.04301	-4.30986
10_97535182_T_C	rs11189268	10	97535182	T	C	0.0373	1.03842	1.01937	1.05708	0.2491	11	rs11189268	7.623e-05	10	97535182	T	C	0.7509	0.963	0.946	0.981	-0.0373	0.0094	85934	401577	10	97535182	10	97535182	*	rs11189268	Y	10	99294939	chr10:99294939	rs11189268	t	c	0.7307	-0.029	0.0072	5.966e-05	99294939	97535182	10	97535182	10	97535182	*	Y	3.96809	-4.02778
10_98031187_G_A	rs544022	10	98031187	G	A	-0.0037	0.996	0.979	1.014	0.3198	10	rs544022	0.6759	10	98031187	A	G	0.3198	0.996	0.979	1.014	-0.0037	0.0088	85934	401577	10	98031187	10	98031187	*	rs544022	R	10	99790944	chr10:99790944	rs544022	a	g	0.3291	0.0248	0.0068	0.0002684	99790944	98031187	10	98031187	10	98031187	*	R	-0.420455	3.64706
10_98031229_A_C	rs514554	10	98031229	A	C	-0.0037	0.996016	0.979432	1.01317	0.3215	11	rs514554	0.6766	10	98031229	A	C	0.6785	1.004	0.987	1.021	0.0037	0.0088	85934	401577	10	98031229	10	98031229	*	rs514554	M	10	99790986	chr10:99790986	rs514554	a	c	0.6703	-0.0249	0.0068	0.0002535	99790986	98031229	10	98031229	10	98031229	*	M	-0.420455	-3.66176
10_98040067_G_A	rs1867075	10	98040067	G	A	-0.0011	0.999	0.979	1.019	0.806	10	rs1867075	0.9153	10	98040067	A	G	0.806	0.999	0.979	1.019	-0.0011	0.0104	85934	401577	10	98040067	10	98040067	*	rs1867075	R	10	99799824	chr10:99799824	rs1867075	a	g	0.7985	-0.0329	0.0081	4.488e-05	99799824	98040067	10	98040067	10	98040067	*	R	-0.105769	-4.06173
10_98041742_G_C	rs11189473	10	98041742	G	C	-0.0023	0.998	0.98	1.016	0.7015	5	rs11189473	0.803	10	98041742	C	G	0.7015	0.998	0.98	1.016	-0.0023	0.0091	85934	401577	10	98041742	10	98041742	*	rs11189473	S	10	99801499	chr10:99801499	rs11189473	c	g	0.7121	-0.0296	0.007	2.449e-05	99801499	98041742	10	98041742	10	98041742	*	S	-0.252747	-4.22857
10_98042064_C_A	rs10786378	10	98042064	C	A	-0.0029	0.997	0.979	1.015	0.7044	10	rs10786378	0.7483	10	98042064	A	C	0.7044	0.997	0.979	1.015	-0.0029	0.0091	85934	401577	10	98042064	10	98042064	*	rs10786378	M	10	99801821	chr10:99801821	rs10786378	a	c	0.7134	-0.0297	0.007	2.298e-05	99801821	98042064	10	98042064	10	98042064	*	M	-0.318681	-4.24286
10_98042669_T_G	rs10786379	10	98042669	T	G	-0.0025	0.997009	0.979432	1.01523	0.7093	11	rs10786379	0.7797	10	98042669	T	G	0.2907	1.003	0.985	1.021	0.0025	0.0091	85934	401577	10	98042669	10	98042669	*	rs10786379	K	10	99802426	chr10:99802426	rs10786379	t	g	0.2849	0.0292	0.0071	4.109e-05	99802426	98042669	10	98042669	10	98042669	*	K	-0.274725	4.11268
10_98043440_C_T	rs1413615	10	98043440	C	T	-0.0027	0.997	0.98	1.015	0.7099	10	rs1413615	0.7656	10	98043440	T	C	0.7099	0.997	0.98	1.015	-0.0027	0.0091	85934	401577	10	98043440	10	98043440	*	rs1413615	Y	10	99803197	chr10:99803197	rs1413615	t	c	0.7149	-0.0294	0.0071	3.638e-05	99803197	98043440	10	98043440	10	98043440	*	Y	-0.296703	-4.14085
10_98044249_G_A	rs1867074	10	98044249	G	A	-0.0024	0.998	0.98	1.016	0.708	10	rs1867074	0.7916	10	98044249	A	G	0.708	0.998	0.98	1.016	-0.0024	0.0091	85934	401577	10	98044249	10	98044249	*	rs1867074	D	10	99804006	chr10:99804006	rs1867074	a	g	0.7145	-0.0289	0.0071	4.926e-05	99804006	98044249	10	98044249	10	98044249	*	D	-0.263736	-4.07042
10_98046923_G_A	rs7906040	10	98046923	G	A	-0.0037	0.996	0.979	1.014	0.7046	10	rs7906040	0.6812	10	98046923	A	G	0.7046	0.996	0.979	1.014	-0.0037	0.0091	85934	401577	10	98046923	10	98046923	*	rs7906040	R	10	99806680	chr10:99806680	rs7906040	a	g	0.7091	-0.0273	0.007	9.957e-05	99806680	98046923	10	98046923	10	98046923	*	R	-0.406593	-3.9
10_98046991_C_T	rs10736121	10	98046991	C	T	-0.0039	0.996	0.979	1.014	0.6965	10	rs10736121	0.6678	10	98046991	T	C	0.6965	0.996	0.979	1.014	-0.0039	0.009	85934	401577	10	98046991	10	98046991	*	rs10736121	Y	10	99806748	chr10:99806748	rs10736121	t	c	0.706	-0.0283	0.007	5.479e-05	99806748	98046991	10	98046991	10	98046991	*	Y	-0.433333	-4.04286
10_98047289_A_G	rs1372691	10	98047289	A	G	-0.0034	0.997009	0.979432	1.0142	0.7037	11	rs1372691	0.7078	10	98047289	A	G	0.2963	1.003	0.986	1.021	0.0034	0.0091	85934	401577	10	98047289	10	98047289	*	rs1372691	R	10	99807046	chr10:99807046	rs1372691	a	g	0.2915	0.0269	0.007	0.0001258	99807046	98047289	10	98047289	10	98047289	*	R	-0.373626	3.84286
10_98096827_G_A	rs4919173	10	98096827	G	A	-0.0058	0.994	0.975	1.014	0.782	10	rs4919173	0.5601	10	98096827	A	G	0.782	0.994	0.975	1.014	-0.0058	0.0099	85934	401577	10	98096827	10	98096827	*	rs4919173	R	10	99856584	chr10:99856584	rs4919173	a	g	0.7785	-0.0289	0.0077	0.0001915	99856584	98096827	10	98096827	10	98096827	*	R	-0.585859	-3.75325
10_98662084_A_G	rs524903	10	98662084	A	G	0.0132	1.01317	0.992063	1.0352	0.8286	11	rs524903	0.2296	10	98662084	A	G	0.1714	0.987	0.966	1.008	-0.0132	0.011	85934	401577	10	98662084	10	98662084	*	rs524903	R	10	100421841	chr10:100421841	rs524903	a	g	0.168	-0.0411	0.0087	2.252e-06	100421841	98662084	10	98662084	10	98662084	*	R	1.2	-4.72414
10_98665497_T_C	rs551495	10	98665497	T	C	0.0144	1.0142	0.993049	1.03627	0.8186	11	rs551495	0.1787	10	98665497	T	C	0.1814	0.986	0.965	1.007	-0.0144	0.0107	85934	401577	10	98665497	10	98665497	*	rs551495	Y	10	100425254	chr10:100425254	rs551495	t	c	0.1761	-0.0395	0.0085	3.2e-06	100425254	98665497	10	98665497	10	98665497	*	Y	1.34579	-4.64706
10_98665880_T_A	rs1591573	10	98665880	T	A	0.0021	1.002	0.986	1.019	0.6226	5	rs1591573	0.8047	10	98665880	A	T	0.6226	1.002	0.986	1.019	0.0021	0.0085	85934	401577	10	98665880	10	98665880	*	rs1591573	W	10	100425637	chr10:100425637	rs1591573	a	t	0.6301	0.0277	0.0066	2.677e-05	100425637	98665880	10	98665880	10	98665880	*	W	0.247059	4.19697
10_98666447_G_A	rs522007	10	98666447	G	A	0.015	1.015	0.993	1.037	0.8332	10	rs522007	0.1751	10	98666447	A	G	0.8332	1.015	0.993	1.037	0.015	0.0111	85934	401577	10	98666447	10	98666447	*	rs522007	R	10	100426204	chr10:100426204	rs522007	a	g	0.8372	0.0425	0.0087	1.006e-06	100426204	98666447	10	98666447	10	98666447	*	R	1.35135	4.88506
10_98667875_G_A	rs542874	10	98667875	G	A	0.0138	1.014	0.993	1.035	0.8179	10	rs542874	0.1966	10	98667875	A	G	0.8179	1.014	0.993	1.035	0.0138	0.0107	85934	401577	10	98667875	10	98667875	*	rs542874	R	10	100427632	chr10:100427632	rs542874	a	g	0.824	0.0393	0.0085	3.588e-06	100427632	98667875	10	98667875	10	98667875	*	R	1.28972	4.62353
10_98667960_C_T	rs7912173	10	98667960	C	T	0.0022	1.002	0.986	1.019	0.6225	10	rs7912173	0.7921	10	98667960	T	C	0.6225	1.002	0.986	1.019	0.0022	0.0084	85934	401577	10	98667960	10	98667960	*	rs7912173	Y	10	100427717	chr10:100427717	rs7912173	t	c	0.63	0.0278	0.0067	3.344e-05	100427717	98667960	10	98667960	10	98667960	*	Y	0.261905	4.14925
10_98668251_G_T	rs7912794	10	98668251	G	T	-0.0156	0.985	0.963	1.006	0.1591	10	rs7912794	0.1627	10	98668251	T	G	0.1591	0.985	0.963	1.006	-0.0156	0.0111	85934	401577	10	98668251	10	98668251	*	rs7912794	K	10	100428008	chr10:100428008	rs7912794	t	g	0.162	-0.0423	0.0088	1.513e-06	100428008	98668251	10	98668251	10	98668251	*	K	-1.40541	-4.80682
10_98668840_T_A	rs11189741	10	98668840	T	A	0.0026	1.003	0.986	1.019	0.623	5	rs11189741	0.7561	10	98668840	A	T	0.623	1.003	0.986	1.019	0.0026	0.0084	85934	401577	10	98668840	10	98668840	*	rs11189741	W	10	100428597	chr10:100428597	rs11189741	a	t	0.6301	0.0278	0.0067	3.344e-05	100428597	98668840	10	98668840	10	98668840	*	W	0.309524	4.14925
10_98672342_A_G	rs528339	10	98672342	A	G	-0.0029	0.997009	0.980392	1.0142	0.3529	11	rs528339	0.7332	10	98672342	A	G	0.6471	1.003	0.986	1.02	0.0029	0.0085	85934	401577	10	98672342	10	98672342	*	rs528339	R	10	100432099	chr10:100432099	rs528339	a	g	0.6452	0.028	0.0067	2.934e-05	100432099	98672342	10	98672342	10	98672342	*	R	-0.341176	4.1791
10_98672883_G_A	rs1414958	10	98672883	G	A	0.0032	1.003	0.987	1.02	0.6244	10	rs1414958	0.703	10	98672883	A	G	0.6244	1.003	0.987	1.02	0.0032	0.0084	85934	401577	10	98672883	10	98672883	*	rs1414958	R	10	100432640	chr10:100432640	rs1414958	a	g	0.6306	0.0276	0.0067	3.808e-05	100432640	98672883	10	98672883	10	98672883	*	R	0.380952	4.1194
10_98673406_A_T	rs497340	10	98673406	A	T	-0.0031	0.997009	0.980392	1.01317	0.3524	6	rs497340	0.714	10	98673406	A	T	0.6476	1.003	0.987	1.02	0.0031	0.0085	85934	401577	10	98673406	10	98673406	*	rs497340	W	10	100433163	chr10:100433163	rs497340	a	t	0.646	0.028	0.0067	2.934e-05	100433163	98673406	10	98673406	10	98673406	*	W	-0.364706	4.1791
10_98673720_A_C	rs972964	10	98673720	A	C	0.0034	1.00301	0.987167	1.02041	0.6254	11	rs972964	0.6906	10	98673720	A	C	0.3746	0.997	0.98	1.013	-0.0034	0.0084	85934	401577	10	98673720	10	98673720	*	rs972964	M	10	100433477	chr10:100433477	rs972964	a	c	0.3684	-0.0284	0.0067	2.253e-05	100433477	98673720	10	98673720	10	98673720	*	M	0.404762	-4.23881
10_98673920_C_T	rs471424	10	98673920	C	T	-0.0031	0.997	0.98	1.014	0.3524	10	rs471424	0.7193	10	98673920	T	C	0.3524	0.997	0.98	1.014	-0.0031	0.0085	85934	401577	10	98673920	10	98673920	*	rs471424	Y	10	100433677	chr10:100433677	rs471424	t	c	0.3539	-0.028	0.0067	2.934e-05	100433677	98673920	10	98673920	10	98673920	*	Y	-0.364706	-4.1791
10_98674157_C_T	rs2447302	10	98674157	C	T	-0.0031	0.997	0.98	1.014	0.3524	10	rs2447302	0.7139	10	98674157	T	C	0.3524	0.997	0.98	1.014	-0.0031	0.0085	85934	401577	10	98674157	10	98674157	*	rs2447302	Y	10	100433914	chr10:100433914	rs2447302	t	c	0.354	-0.028	0.0067	2.934e-05	100433914	98674157	10	98674157	10	98674157	*	Y	-0.364706	-4.1791
10_98674598_G_A	rs3021452	10	98674598	G	A	-0.0032	0.997	0.98	1.014	0.3524	10	rs3021452	0.7108	10	98674598	A	G	0.3524	0.997	0.98	1.014	-0.0032	0.0085	85934	401577	10	98674598	10	98674598	*	rs3021452	R	10	100434355	chr10:100434355	rs3021452	a	g	0.354	-0.028	0.0067	2.934e-05	100434355	98674598	10	98674598	10	98674598	*	R	-0.376471	-4.1791
10_98674710_T_C	rs477293	10	98674710	T	C	-0.0031	0.997009	0.980392	1.01317	0.3524	11	rs477293	0.7128	10	98674710	T	C	0.6476	1.003	0.987	1.02	0.0031	0.0085	85934	401577	10	98674710	10	98674710	*	rs477293	Y	10	100434467	chr10:100434467	rs477293	t	c	0.646	0.028	0.0067	2.934e-05	100434467	98674710	10	98674710	10	98674710	*	Y	-0.364706	4.1791
10_98676197_A_G	rs965934	10	98676197	A	G	0.003	1.00301	0.986193	1.01937	0.6256	11	rs965934	0.7203	10	98676197	A	G	0.3744	0.997	0.981	1.014	-0.003	0.0084	85934	401577	10	98676197	10	98676197	*	rs965934	R	10	100435954	chr10:100435954	rs965934	a	g	0.3684	-0.0279	0.0067	3.133e-05	100435954	98676197	10	98676197	10	98676197	*	R	0.357143	-4.16418
10_98676935_T_C	rs497132	10	98676935	T	C	-0.0033	0.997009	0.980392	1.01317	0.3532	11	rs497132	0.7002	10	98676935	T	C	0.6468	1.003	0.987	1.02	0.0033	0.0085	85934	401577	10	98676935	10	98676935	*	rs497132	Y	10	100436692	chr10:100436692	rs497132	t	c	0.6455	0.0276	0.0067	3.808e-05	100436692	98676935	10	98676935	10	98676935	*	Y	-0.388235	4.1194
10_98677250_T_C	rs7090554	10	98677250	T	C	-0.0026	0.997009	0.981354	1.0142	0.3535	11	rs7090554	0.7584	10	98677250	T	C	0.6465	1.003	0.986	1.019	0.0026	0.0085	85934	401577	10	98677250	10	98677250	*	rs7090554	Y	10	100437007	chr10:100437007	rs7090554	t	c	0.6453	0.0276	0.0067	3.808e-05	100437007	98677250	10	98677250	10	98677250	*	Y	-0.305882	4.1194
10_98677312_C_G	rs7072652	10	98677312	C	G	-0.0029	0.997009	0.980392	1.0142	0.3535	6	rs7072652	0.7302	10	98677312	C	G	0.6465	1.003	0.986	1.02	0.0029	0.0085	85934	401577	10	98677312	10	98677312	*	rs7072652	S	10	100437069	chr10:100437069	rs7072652	c	g	0.6452	0.0274	0.0067	4.333e-05	100437069	98677312	10	98677312	10	98677312	*	S	-0.341176	4.08955
10_98678932_A_G	rs2484940	10	98678932	A	G	-0.003	0.997009	0.980392	1.0142	0.3535	11	rs2484940	0.7242	10	98678932	A	G	0.6465	1.003	0.986	1.02	0.003	0.0085	85934	401577	10	98678932	10	98678932	*	rs2484940	R	10	100438689	chr10:100438689	rs2484940	a	g	0.6452	0.0274	0.0067	4.333e-05	100438689	98678932	10	98678932	10	98678932	*	R	-0.352941	4.08955
10_98679736_A_G	rs553949	10	98679736	A	G	-0.0029	0.997009	0.980392	1.0142	0.354	11	rs553949	0.733	10	98679736	A	G	0.646	1.003	0.986	1.02	0.0029	0.0085	85934	401577	10	98679736	10	98679736	*	rs553949	R	10	100439493	chr10:100439493	rs553949	a	g	0.645	0.0273	0.0067	4.62e-05	100439493	98679736	10	98679736	10	98679736	*	R	-0.341176	4.07463
10_98680730_T_C	rs11189745	10	98680730	T	C	0.0019	1.002	0.985222	1.01833	0.635	11	rs11189745	0.8187	10	98680730	T	C	0.365	0.998	0.982	1.015	-0.0019	0.0085	85934	401577	10	98680730	10	98680730	*	rs11189745	Y	10	100440487	chr10:100440487	rs11189745	t	c	0.361	-0.0275	0.0066	3.059e-05	100440487	98680730	10	98680730	10	98680730	*	Y	0.223529	-4.16667
10_98680947_G_A	rs515564	10	98680947	G	A	-0.0038	0.996	0.979	1.013	0.3266	10	rs515564	0.6592	10	98680947	A	G	0.3266	0.996	0.979	1.013	-0.0038	0.0087	85934	401577	10	98680947	10	98680947	*	rs515564	R	10	100440704	chr10:100440704	rs515564	a	g	0.3263	-0.0284	0.0068	3.006e-05	100440704	98680947	10	98680947	10	98680947	*	R	-0.436782	-4.17647
10_98680988_A_T	rs476226	10	98680988	A	T	-0.0029	0.997009	0.980392	1.0142	0.3535	6	rs476226	0.7334	10	98680988	A	T	0.6465	1.003	0.986	1.02	0.0029	0.0085	85934	401577	10	98680988	10	98680988	*	rs476226	W	10	100440745	chr10:100440745	rs476226	a	t	0.6452	0.0274	0.0067	4.333e-05	100440745	98680988	10	98680988	10	98680988	*	W	-0.341176	4.08955
10_98681163_A_C	rs11189746	10	98681163	A	C	0.0022	1.002	0.985222	1.01937	0.634	11	rs11189746	0.794	10	98681163	A	C	0.366	0.998	0.981	1.015	-0.0022	0.0085	85934	401577	10	98681163	10	98681163	*	rs11189746	M	10	100440920	chr10:100440920	rs11189746	a	c	0.3611	-0.0274	0.0066	3.269e-05	100440920	98681163	10	98681163	10	98681163	*	M	0.258824	-4.15152
10_98681683_T_C	rs503998	10	98681683	T	C	-0.0028	0.997009	0.980392	1.0142	0.3535	11	rs503998	0.7374	10	98681683	T	C	0.6465	1.003	0.986	1.02	0.0028	0.0085	85934	401577	10	98681683	10	98681683	*	rs503998	Y	10	100441440	chr10:100441440	rs503998	t	c	0.6452	0.0274	0.0067	4.333e-05	100441440	98681683	10	98681683	10	98681683	*	Y	-0.329412	4.08955
10_98681694_C_A	rs504035	10	98681694	C	A	-0.003	0.997	0.981	1.014	0.3535	10	rs504035	0.726	10	98681694	A	C	0.3535	0.997	0.981	1.014	-0.003	0.0085	85934	401577	10	98681694	10	98681694	*	rs504035	M	10	100441451	chr10:100441451	rs504035	a	c	0.3548	-0.0274	0.0067	4.333e-05	100441451	98681694	10	98681694	10	98681694	*	M	-0.352941	-4.08955
10_98682312_A_T	rs7071175	10	98682312	A	T	0.003	1.00301	0.986193	1.01937	0.6235	6	rs7071175	0.7196	10	98682312	A	T	0.3765	0.997	0.981	1.014	-0.003	0.0084	85934	401577	10	98682312	10	98682312	*	rs7071175	W	10	100442069	chr10:100442069	rs7071175	a	t	0.3693	-0.0271	0.0067	5.25e-05	100442069	98682312	10	98682312	10	98682312	*	W	0.357143	-4.04478
10_98682693_T_C	rs478005	10	98682693	T	C	-0.0027	0.997009	0.980392	1.0142	0.354	11	rs478005	0.7516	10	98682693	T	C	0.646	1.003	0.986	1.02	0.0027	0.0085	85934	401577	10	98682693	10	98682693	*	rs478005	Y	10	100442450	chr10:100442450	rs478005	t	c	0.6444	0.0272	0.0067	4.926e-05	100442450	98682693	10	98682693	10	98682693	*	Y	-0.317647	4.0597
10_98683123_A_G	rs766550	10	98683123	A	G	0.0018	1.002	0.985222	1.01833	0.6338	11	rs766550	0.8323	10	98683123	A	G	0.3662	0.998	0.982	1.015	-0.0018	0.0085	85934	401577	10	98683123	10	98683123	*	rs766550	R	10	100442880	chr10:100442880	rs766550	a	g	0.3621	-0.0276	0.0067	3.808e-05	100442880	98683123	10	98683123	10	98683123	*	R	0.211765	-4.1194
10_98687419_C_T	rs516470	10	98687419	C	T	-0.0032	0.997	0.98	1.014	0.3535	10	rs516470	0.7019	10	98687419	T	C	0.3535	0.997	0.98	1.014	-0.0032	0.0085	85934	401577	10	98687419	10	98687419	*	rs516470	Y	10	100447176	chr10:100447176	rs516470	t	c	0.3548	-0.0272	0.0067	4.926e-05	100447176	98687419	10	98687419	10	98687419	*	Y	-0.376471	-4.0597
10_98687828_T_A	rs10883157	10	98687828	T	A	0.0023	1.002	0.986	1.019	0.6341	5	rs10883157	0.7837	10	98687828	A	T	0.6341	1.002	0.986	1.019	0.0023	0.0085	85934	401577	10	98687828	10	98687828	*	rs10883157	W	10	100447585	chr10:100447585	rs10883157	a	t	0.639	0.0273	0.0066	3.493e-05	100447585	98687828	10	98687828	10	98687828	*	W	0.270588	4.13636
10_98688083_C_T	rs509302	10	98688083	C	T	-0.0029	0.997	0.981	1.014	0.3536	10	rs509302	0.7356	10	98688083	T	C	0.3536	0.997	0.981	1.014	-0.0029	0.0085	85934	401577	10	98688083	10	98688083	*	rs509302	Y	10	100447840	chr10:100447840	rs509302	t	c	0.3548	-0.0272	0.0067	4.926e-05	100447840	98688083	10	98688083	10	98688083	*	Y	-0.341176	-4.0597
10_98688555_A_T	rs12360135	10	98688555	A	T	0.0022	1.002	0.985222	1.01937	0.6342	6	rs12360135	0.7961	10	98688555	A	T	0.3658	0.998	0.981	1.015	-0.0022	0.0085	85934	401577	10	98688555	10	98688555	*	rs12360135	W	10	100448312	chr10:100448312	rs12360135	a	t	0.3609	-0.0272	0.0066	3.731e-05	100448312	98688555	10	98688555	10	98688555	*	W	0.258824	-4.12121
10_98688794_G_A	rs571916	10	98688794	G	A	-0.0029	0.997	0.981	1.014	0.3535	10	rs571916	0.7303	10	98688794	A	G	0.3535	0.997	0.981	1.014	-0.0029	0.0085	85934	401577	10	98688794	10	98688794	*	rs571916	R	10	100448551	chr10:100448551	rs571916	a	g	0.358	-0.0294	0.007	2.777e-05	100448551	98688794	10	98688794	10	98688794	*	R	-0.341176	-4.2
10_98689156_A_G	rs555350	10	98689156	A	G	-0.0029	0.997009	0.980392	1.0142	0.3535	11	rs555350	0.7364	10	98689156	A	G	0.6465	1.003	0.986	1.02	0.0029	0.0085	85934	401577	10	98689156	10	98689156	*	rs555350	R	10	100448913	chr10:100448913	rs555350	a	g	0.6452	0.0273	0.0067	4.62e-05	100448913	98689156	10	98689156	10	98689156	*	R	-0.341176	4.07463
10_98689852_G_C	rs527863	10	98689852	G	C	-0.0027	0.997	0.981	1.014	0.3522	5	rs527863	0.7497	10	98689852	C	G	0.3522	0.997	0.981	1.014	-0.0027	0.0085	85934	401577	10	98689852	10	98689852	*	rs527863	S	10	100449609	chr10:100449609	rs527863	c	g	0.3547	-0.0272	0.0067	4.926e-05	100449609	98689852	10	98689852	10	98689852	*	S	-0.317647	-4.0597
10_98690501_T_A	rs1764353	10	98690501	T	A	-0.003	0.997	0.981	1.014	0.3535	5	rs1764353	0.7214	10	98690501	A	T	0.3535	0.997	0.981	1.014	-0.003	0.0085	85934	401577	10	98690501	10	98690501	*	rs1764353	W	10	100450258	chr10:100450258	rs1764353	a	t	0.3548	-0.0272	0.0067	4.926e-05	100450258	98690501	10	98690501	10	98690501	*	W	-0.352941	-4.0597
10_98691286_A_G	rs493204	10	98691286	A	G	-0.0031	0.997009	0.980392	1.01317	0.3535	11	rs493204	0.7169	10	98691286	A	G	0.6465	1.003	0.987	1.02	0.0031	0.0085	85934	401577	10	98691286	10	98691286	*	rs493204	R	10	100451043	chr10:100451043	rs493204	a	g	0.6452	0.0272	0.0067	4.926e-05	100451043	98691286	10	98691286	10	98691286	*	R	-0.364706	4.0597
10_98692061_T_C	rs10883159	10	98692061	T	C	0.0023	1.002	0.986193	1.01937	0.6341	11	rs10883159	0.7842	10	98692061	T	C	0.3659	0.998	0.981	1.014	-0.0023	0.0085	85934	401577	10	98692061	10	98692061	*	rs10883159	Y	10	100451818	chr10:100451818	rs10883159	t	c	0.361	-0.0273	0.0066	3.493e-05	100451818	98692061	10	98692061	10	98692061	*	Y	0.270588	-4.13636
10_98692381_T_C	rs573059	10	98692381	T	C	-0.0031	0.997009	0.980392	1.01317	0.3536	11	rs573059	0.7121	10	98692381	T	C	0.6464	1.003	0.987	1.02	0.0031	0.0085	85934	401577	10	98692381	10	98692381	*	rs573059	Y	10	100452138	chr10:100452138	rs573059	t	c	0.6452	0.0273	0.0067	4.62e-05	100452138	98692381	10	98692381	10	98692381	*	Y	-0.364706	4.07463
10_98692460_A_G	rs534445	10	98692460	A	G	-0.0031	0.997009	0.980392	1.01317	0.3536	11	rs534445	0.7165	10	98692460	A	G	0.6464	1.003	0.987	1.02	0.0031	0.0085	85934	401577	10	98692460	10	98692460	*	rs534445	R	10	100452217	chr10:100452217	rs534445	a	g	0.6452	0.0273	0.0067	4.62e-05	100452217	98692460	10	98692460	10	98692460	*	R	-0.364706	4.07463
10_98692484_T_G	rs571443	10	98692484	T	G	-0.0031	0.997009	0.980392	1.01317	0.3536	11	rs571443	0.7149	10	98692484	T	G	0.6464	1.003	0.987	1.02	0.0031	0.0085	85934	401577	10	98692484	10	98692484	*	rs571443	K	10	100452241	chr10:100452241	rs571443	t	g	0.6452	0.0273	0.0067	4.62e-05	100452241	98692484	10	98692484	10	98692484	*	K	-0.364706	4.07463
10_98692637_C_T	rs1676003	10	98692637	C	T	-0.003	0.997	0.981	1.014	0.3536	10	rs1676003	0.7231	10	98692637	T	C	0.3536	0.997	0.981	1.014	-0.003	0.0085	85934	401577	10	98692637	10	98692637	*	rs1676003	H	10	100452394	chr10:100452394	rs1676003	t	c	0.3546	-0.0272	0.0067	4.926e-05	100452394	98692637	10	98692637	10	98692637	*	H	-0.352941	-4.0597
10_98692661_C_T	rs7917773	10	98692661	C	T	-0.0031	0.997	0.98	1.014	0.3536	10	rs7917773	0.7163	10	98692661	T	C	0.3536	0.997	0.98	1.014	-0.0031	0.0085	85934	401577	10	98692661	10	98692661	*	rs7917773	Y	10	100452418	chr10:100452418	rs7917773	t	c	0.3548	-0.0273	0.0067	4.62e-05	100452418	98692661	10	98692661	10	98692661	*	Y	-0.364706	-4.07463
10_98692747_C_T	rs7920856	10	98692747	C	T	-0.0031	0.997	0.98	1.014	0.3536	10	rs7920856	0.7138	10	98692747	T	C	0.3536	0.997	0.98	1.014	-0.0031	0.0085	85934	401577	10	98692747	10	98692747	*	rs7920856	Y	10	100452504	chr10:100452504	rs7920856	t	c	0.3546	-0.0272	0.0067	4.926e-05	100452504	98692747	10	98692747	10	98692747	*	Y	-0.364706	-4.0597
10_98692841_G_A	rs2785232	10	98692841	G	A	-0.0031	0.997	0.98	1.014	0.3536	10	rs2785232	0.714	10	98692841	A	G	0.3536	0.997	0.98	1.014	-0.0031	0.0085	85934	401577	10	98692841	10	98692841	*	rs2785232	R	10	100452598	chr10:100452598	rs2785232	a	g	0.3548	-0.0273	0.0067	4.62e-05	100452598	98692841	10	98692841	10	98692841	*	R	-0.364706	-4.07463
10_98692863_G_C	rs2785233	10	98692863	G	C	-0.0031	0.997	0.98	1.014	0.3536	5	rs2785233	0.7158	10	98692863	C	G	0.3536	0.997	0.98	1.014	-0.0031	0.0085	85934	401577	10	98692863	10	98692863	*	rs2785233	S	10	100452620	chr10:100452620	rs2785233	c	g	0.3548	-0.0273	0.0067	4.62e-05	100452620	98692863	10	98692863	10	98692863	*	S	-0.364706	-4.07463
10_98693081_T_C	rs544784	10	98693081	T	C	-0.0031	0.997009	0.980392	1.01317	0.3539	11	rs544784	0.7183	10	98693081	T	C	0.6461	1.003	0.987	1.02	0.0031	0.0085	85934	401577	10	98693081	10	98693081	*	rs544784	Y	10	100452838	chr10:100452838	rs544784	t	c	0.6452	0.0273	0.0067	4.62e-05	100452838	98693081	10	98693081	10	98693081	*	Y	-0.364706	4.07463
10_98693405_G_C	rs563867	10	98693405	G	C	-0.0031	0.997	0.98	1.014	0.3536	5	rs563867	0.7143	10	98693405	C	G	0.3536	0.997	0.98	1.014	-0.0031	0.0085	85934	401577	10	98693405	10	98693405	*	rs563867	S	10	100453162	chr10:100453162	rs563867	c	g	0.3546	-0.0272	0.0067	4.926e-05	100453162	98693405	10	98693405	10	98693405	*	S	-0.364706	-4.0597
10_98694468_C_G	rs484502	10	98694468	C	G	-0.0031	0.997009	0.980392	1.01317	0.3536	6	rs484502	0.7186	10	98694468	C	G	0.6464	1.003	0.987	1.02	0.0031	0.0085	85934	401577	10	98694468	10	98694468	*	rs484502	S	10	100454225	chr10:100454225	rs484502	c	g	0.6454	0.0272	0.0067	4.926e-05	100454225	98694468	10	98694468	10	98694468	*	S	-0.364706	4.0597
10_98694506_A_G	rs484602	10	98694506	A	G	-0.0031	0.997009	0.980392	1.01317	0.3536	11	rs484602	0.7139	10	98694506	A	G	0.6464	1.003	0.987	1.02	0.0031	0.0085	85934	401577	10	98694506	10	98694506	*	rs484602	R	10	100454263	chr10:100454263	rs484602	a	g	0.6451	0.0273	0.0067	4.62e-05	100454263	98694506	10	98694506	10	98694506	*	R	-0.364706	4.07463
10_98694527_A_G	rs510904	10	98694527	A	G	-0.0029	0.997009	0.980392	1.0142	0.3542	11	rs510904	0.7279	10	98694527	A	G	0.6458	1.003	0.986	1.02	0.0029	0.0085	85934	401577	10	98694527	10	98694527	*	rs510904	R	10	100454284	chr10:100454284	rs510904	a	g	0.645	0.0272	0.0067	4.926e-05	100454284	98694527	10	98694527	10	98694527	*	R	-0.341176	4.0597
10_98694885_C_G	rs4244332	10	98694885	C	G	0.003	1.00301	0.986193	1.01937	0.6392	6	rs4244332	0.72	10	98694885	C	G	0.3608	0.997	0.981	1.014	-0.003	0.0085	85934	401577	10	98694885	10	98694885	*	rs4244332	S	10	100454642	chr10:100454642	rs4244332	c	g	0.354	-0.0257	0.0069	0.0002	100454642	98694885	10	98694885	10	98694885	*	S	0.352941	-3.72464
10_98695337_C_T	rs11189750	10	98695337	C	T	0.0031	1.003	0.987	1.02	0.6395	10	rs11189750	0.7163	10	98695337	T	C	0.6395	1.003	0.987	1.02	0.0031	0.0085	85934	401577	10	98695337	10	98695337	*	rs11189750	Y	10	100455094	chr10:100455094	rs11189750	t	c	0.6442	0.0277	0.0067	3.569e-05	100455094	98695337	10	98695337	10	98695337	*	Y	0.364706	4.13433
10_98695538_T_A	rs10748748	10	98695538	T	A	0.0031	1.003	0.987	1.02	0.6392	5	rs10748748	0.7178	10	98695538	A	T	0.6392	1.003	0.987	1.02	0.0031	0.0085	85934	401577	10	98695538	10	98695538	*	rs10748748	W	10	100455295	chr10:100455295	rs10748748	a	t	0.6442	0.0278	0.0067	3.344e-05	100455295	98695538	10	98695538	10	98695538	*	W	0.364706	4.14925
10_98695662_C_T	rs10786456	10	98695662	C	T	0.0031	1.003	0.987	1.02	0.6392	10	rs10786456	0.7174	10	98695662	T	C	0.6392	1.003	0.987	1.02	0.0031	0.0085	85934	401577	10	98695662	10	98695662	*	rs10786456	Y	10	100455419	chr10:100455419	rs10786456	t	c	0.6442	0.0278	0.0067	3.344e-05	100455419	98695662	10	98695662	10	98695662	*	Y	0.364706	4.14925
10_98695662_C_T	rs10786456	10	98695662	C	T	0.0031	1.003	0.987	1.02	0.6392	10	rs10786456	0.7174	10	98695662	T	C	0.6392	1.003	0.987	1.02	0.0031	0.0085	85934	401577	10	98695662	10	98695662	*	rs879716219	S	10	100455419	chr10:100455419	rs10786456	t	c	0.6442	0.0278	0.0067	3.344e-05	100455419	98695662	10	98695662	10	98695662	*	S	0.364706	4.14925
10_98695767_T_C	rs10736136	10	98695767	T	C	0.003	1.00301	0.986193	1.01937	0.6393	11	rs10736136	0.7226	10	98695767	T	C	0.3607	0.997	0.981	1.014	-0.003	0.0085	85934	401577	10	98695767	10	98695767	*	rs10736136	Y	10	100455524	chr10:100455524	rs10736136	t	c	0.3591	-0.0303	0.007	1.565e-05	100455524	98695767	10	98695767	10	98695767	*	Y	0.352941	-4.32857
10_98695848_T_A	rs10736137	10	98695848	T	A	0.0031	1.003	0.987	1.02	0.6392	5	rs10736137	0.7169	10	98695848	A	T	0.6392	1.003	0.987	1.02	0.0031	0.0085	85934	401577	10	98695848	10	98695848	*	rs10736137	W	10	100455605	chr10:100455605	rs10736137	a	t	0.6443	0.0277	0.0067	3.569e-05	100455605	98695848	10	98695848	10	98695848	*	W	0.364706	4.13433
10_98695895_T_C	rs10748749	10	98695895	T	C	0.003	1.00301	0.986193	1.01937	0.6392	11	rs10748749	0.7253	10	98695895	T	C	0.3608	0.997	0.981	1.014	-0.003	0.0085	85934	401577	10	98695895	10	98695895	*	rs10748749	Y	10	100455652	chr10:100455652	rs10748749	t	c	0.3559	-0.0276	0.0067	3.808e-05	100455652	98695895	10	98695895	10	98695895	*	Y	0.352941	-4.1194
10_98695928_A_G	rs10748750	10	98695928	A	G	0.003	1.00301	0.986193	1.01937	0.6392	11	rs10748750	0.7221	10	98695928	A	G	0.3608	0.997	0.981	1.014	-0.003	0.0085	85934	401577	10	98695928	10	98695928	*	rs10748750	R	10	100455685	chr10:100455685	rs10748750	a	g	0.3559	-0.0277	0.0067	3.569e-05	100455685	98695928	10	98695928	10	98695928	*	R	0.352941	-4.13433
10_98696163_T_C	rs10883162	10	98696163	T	C	0.0031	1.00301	0.986193	1.02041	0.6393	11	rs10883162	0.7166	10	98696163	T	C	0.3607	0.997	0.98	1.014	-0.0031	0.0085	85934	401577	10	98696163	10	98696163	*	rs10883162	Y	10	100455920	chr10:100455920	rs10883162	t	c	0.3557	-0.0277	0.0067	3.569e-05	100455920	98696163	10	98696163	10	98696163	*	Y	0.364706	-4.13433
10_98696803_C_T	rs12218532	10	98696803	C	T	0.0031	1.003	0.987	1.02	0.6393	10	rs12218532	0.713	10	98696803	T	C	0.6393	1.003	0.987	1.02	0.0031	0.0085	85934	401577	10	98696803	10	98696803	*	rs12218532	Y	10	100456560	chr10:100456560	rs12218532	t	c	0.6444	0.0276	0.0067	3.808e-05	100456560	98696803	10	98696803	10	98696803	*	Y	0.364706	4.1194
10_98697012_T_C	rs12219647	10	98697012	T	C	0.003	1.00301	0.986193	1.01937	0.6394	11	rs12219647	0.7245	10	98697012	T	C	0.3606	0.997	0.981	1.014	-0.003	0.0085	85934	401577	10	98697012	10	98697012	*	rs12219647	Y	10	100456769	chr10:100456769	rs12219647	t	c	0.3557	-0.0276	0.0067	3.808e-05	100456769	98697012	10	98697012	10	98697012	*	Y	0.352941	-4.1194
10_98697299_C_A	rs10883163	10	98697299	C	A	0.0032	1.003	0.987	1.02	0.6403	10	rs10883163	0.7049	10	98697299	A	C	0.6403	1.003	0.987	1.02	0.0032	0.0085	85934	401577	10	98697299	10	98697299	*	rs10883163	H	10	100457056	chr10:100457056	rs10883163	a	c	0.6439	0.028	0.0067	2.934e-05	100457056	98697299	10	98697299	10	98697299	*	H	0.376471	4.1791
10_98697495_A_G	rs10883164	10	98697495	A	G	0.0042	1.00402	0.988142	1.02041	0.6271	11	rs10883164	0.6185	10	98697495	A	G	0.3729	0.996	0.98	1.012	-0.0042	0.0084	85934	401577	10	98697495	10	98697495	*	rs10883164	R	10	100457252	chr10:100457252	rs10883164	a	g	0.3668	-0.0266	0.0066	5.516e-05	100457252	98697495	10	98697495	10	98697495	*	R	0.5	-4.0303
10_98697517_C_T	rs12770577	10	98697517	C	T	0.0033	1.003	0.987	1.02	0.6222	10	rs12770577	0.6956	10	98697517	T	C	0.6222	1.003	0.987	1.02	0.0033	0.0084	85934	401577	10	98697517	10	98697517	*	rs12770577	Y	10	100457274	chr10:100457274	rs12770577	t	c	0.6276	0.026	0.0066	8.093e-05	100457274	98697517	10	98697517	10	98697517	*	Y	0.392857	3.93939
10_98697518_A_G	rs10883165	10	98697518	A	G	0.0031	1.00301	0.986193	1.02041	0.6378	11	rs10883165	0.7184	10	98697518	A	G	0.3622	0.997	0.98	1.014	-0.0031	0.0085	85934	401577	10	98697518	10	98697518	*	rs10883165	R	10	100457275	chr10:100457275	rs10883165	a	g	0.3598	-0.0273	0.0067	4.62e-05	100457275	98697518	10	98697518	10	98697518	*	R	0.364706	-4.07463
10_98697551_C_T	rs10883167	10	98697551	C	T	0.0033	1.003	0.987	1.02	0.6389	10	rs10883167	0.6945	10	98697551	T	C	0.6389	1.003	0.987	1.02	0.0033	0.0085	85934	401577	10	98697551	10	98697551	*	rs10883167	Y	10	100457308	chr10:100457308	rs10883167	t	c	0.6428	0.0272	0.0067	4.926e-05	100457308	98697551	10	98697551	10	98697551	*	Y	0.388235	4.0597
10_98697678_A_G	rs12770653	10	98697678	A	G	0.0035	1.00301	0.987167	1.02041	0.6237	11	rs12770653	0.6791	10	98697678	A	G	0.3763	0.997	0.98	1.013	-0.0035	0.0084	85934	401577	10	98697678	10	98697678	*	rs12770653	R	10	100457435	chr10:100457435	rs12770653	a	g	0.3687	-0.0264	0.0066	6.274e-05	100457435	98697678	10	98697678	10	98697678	*	R	0.416667	-4
10_98697698_C_T	rs11189753	10	98697698	C	T	0.0035	1.004	0.987	1.02	0.6387	10	rs11189753	0.6831	10	98697698	T	C	0.6387	1.004	0.987	1.02	0.0035	0.0085	85934	401577	10	98697698	10	98697698	*	rs11189753	Y	10	100457455	chr10:100457455	rs11189753	t	c	0.6438	0.0275	0.0067	4.063e-05	100457455	98697698	10	98697698	10	98697698	*	Y	0.411765	4.10448
10_98702705_A_G	rs7919776	10	98702705	A	G	0.0124	1.01215	0.992063	1.03306	0.8062	11	rs7919776	0.2309	10	98702705	A	G	0.1938	0.988	0.968	1.008	-0.0124	0.0104	85934	401577	10	98702705	10	98702705	*	rs7919776	R	10	100462462	chr10:100462462	rs7919776	a	g	0.1906	-0.0372	0.0082	5.238e-06	100462462	98702705	10	98702705	10	98702705	*	R	1.19231	-4.53659
10_98703872_G_A	rs7067894	10	98703872	G	A	-0.0164	0.984	0.963	1.005	0.1604	10	rs7067894	0.1384	10	98703872	A	G	0.1604	0.984	0.963	1.005	-0.0164	0.0111	85934	401577	10	98703872	10	98703872	*	rs7067894	R	10	100463629	chr10:100463629	rs7067894	a	g	0.1621	-0.042	0.0087	1.345e-06	100463629	98703872	10	98703872	10	98703872	*	R	-1.47748	-4.82759
10_98704618_T_C	rs10786457	10	98704618	T	C	0.0124	1.01215	0.992063	1.03306	0.8061	11	rs10786457	0.2304	10	98704618	T	C	0.1939	0.988	0.968	1.008	-0.0124	0.0104	85934	401577	10	98704618	10	98704618	*	rs10786457	Y	10	100464375	chr10:100464375	rs10786457	t	c	0.1909	-0.0371	0.0082	5.551e-06	100464375	98704618	10	98704618	10	98704618	*	Y	1.19231	-4.52439
10_98704637_C_T	rs11189761	10	98704637	C	T	0.0033	1.003	0.987	1.02	0.6236	10	rs11189761	0.6919	10	98704637	T	C	0.6236	1.003	0.987	1.02	0.0033	0.0084	85934	401577	10	98704637	10	98704637	*	rs11189761	B	10	100464394	chr10:100464394	rs11189761	t	c	0.6316	0.0263	0.0066	6.688e-05	100464394	98704637	10	98704637	10	98704637	*	B	0.392857	3.98485
10_98704731_C_T	rs10883170	10	98704731	C	T	0.0125	1.013	0.992	1.033	0.8061	10	rs10883170	0.2265	10	98704731	T	C	0.8061	1.013	0.992	1.033	0.0125	0.0104	85934	401577	10	98704731	10	98704731	*	rs10883170	Y	10	100464488	chr10:100464488	rs10883170	t	c	0.8091	0.037	0.0082	5.883e-06	100464488	98704731	10	98704731	10	98704731	*	Y	1.20192	4.5122
10_98704967_T_C	rs4919253	10	98704967	T	C	0.0125	1.01215	0.992063	1.03306	0.8061	11	rs4919253	0.2271	10	98704967	T	C	0.1939	0.988	0.968	1.008	-0.0125	0.0104	85934	401577	10	98704967	10	98704967	*	rs4919253	Y	10	100464724	chr10:100464724	rs4919253	t	c	0.1909	-0.0371	0.0082	5.551e-06	100464724	98704967	10	98704967	10	98704967	*	Y	1.20192	-4.52439
10_98705003_C_A	rs4917848	10	98705003	C	A	0.0034	1.003	0.987	1.02	0.6236	10	rs4917848	0.689	10	98705003	A	C	0.6236	1.003	0.987	1.02	0.0034	0.0084	85934	401577	10	98705003	10	98705003	*	rs4917848	M	10	100464760	chr10:100464760	rs4917848	a	c	0.6317	0.0261	0.0066	7.596e-05	100464760	98705003	10	98705003	10	98705003	*	M	0.404762	3.95455
10_98705268_G_A	rs4919254	10	98705268	G	A	0.0125	1.013	0.992	1.033	0.8061	10	rs4919254	0.2282	10	98705268	A	G	0.8061	1.013	0.992	1.033	0.0125	0.0104	85934	401577	10	98705268	10	98705268	*	rs4919254	R	10	100465025	chr10:100465025	rs4919254	a	g	0.8093	0.037	0.0082	5.883e-06	100465025	98705268	10	98705268	10	98705268	*	R	1.20192	4.5122
10_98705312_A_T	rs4919255	10	98705312	A	T	0.0125	1.01215	0.992063	1.03306	0.8061	6	rs4919255	0.2296	10	98705312	A	T	0.1939	0.988	0.968	1.008	-0.0125	0.0104	85934	401577	10	98705312	10	98705312	*	rs4919255	W	10	100465069	chr10:100465069	rs4919255	a	t	0.1906	-0.037	0.0082	5.883e-06	100465069	98705312	10	98705312	10	98705312	*	W	1.20192	-4.5122
10_98705663_C_T	rs10159875	10	98705663	C	T	-0.0126	0.987	0.968	1.008	0.1869	10	rs10159875	0.2267	10	98705663	T	C	0.1869	0.987	0.968	1.008	-0.0126	0.0104	85934	401577	10	98705663	10	98705663	*	rs10159875	Y	10	100465420	chr10:100465420	rs10159875	t	c	0.1897	-0.0365	0.0082	7.847e-06	100465420	98705663	10	98705663	10	98705663	*	Y	-1.21154	-4.45122
10_98705768_C_T	rs4288690	10	98705768	C	T	0.0125	1.013	0.992	1.033	0.8061	10	rs4288690	0.2264	10	98705768	T	C	0.8061	1.013	0.992	1.033	0.0125	0.0104	85934	401577	10	98705768	10	98705768	*	rs4288690	H	10	100465525	chr10:100465525	rs4288690	t	c	0.8094	0.0369	0.0082	6.234e-06	100465525	98705768	10	98705768	10	98705768	*	H	1.20192	4.5
10_98705829_C_T	rs4514343	10	98705829	C	T	0.0125	1.013	0.992	1.033	0.8061	10	rs4514343	0.2288	10	98705829	T	C	0.8061	1.013	0.992	1.033	0.0125	0.0104	85934	401577	10	98705829	10	98705829	*	rs4514343	Y	10	100465586	chr10:100465586	rs4514343	t	c	0.8094	0.0369	0.0082	6.234e-06	100465586	98705829	10	98705829	10	98705829	*	Y	1.20192	4.5
10_98705864_T_C	rs4303173	10	98705864	T	C	0.0123	1.01215	0.992063	1.03306	0.8061	11	rs4303173	0.235	10	98705864	T	C	0.1939	0.988	0.968	1.008	-0.0123	0.0104	85934	401577	10	98705864	10	98705864	*	rs4303173	Y	10	100465621	chr10:100465621	rs4303173	t	c	0.1909	-0.0371	0.0082	5.551e-06	100465621	98705864	10	98705864	10	98705864	*	Y	1.18269	-4.52439
10_98706291_C_T	rs10786458	10	98706291	C	T	0.0126	1.013	0.992	1.034	0.8067	10	rs10786458	0.2251	10	98706291	T	C	0.8067	1.013	0.992	1.034	0.0126	0.0104	85934	401577	10	98706291	10	98706291	*	rs10786458	Y	10	100466048	chr10:100466048	rs10786458	t	c	0.8094	0.0371	0.0082	5.551e-06	100466048	98706291	10	98706291	10	98706291	*	Y	1.21154	4.52439
10_98706302_T_C	rs7095924	10	98706302	T	C	-0.0117	0.988142	0.968054	1.00908	0.1873	11	rs7095924	0.2623	10	98706302	T	C	0.8127	1.012	0.991	1.033	0.0117	0.0104	85934	401577	10	98706302	10	98706302	*	rs7095924	Y	10	100466059	chr10:100466059	rs7095924	t	c	0.8102	0.0367	0.0082	6.996e-06	100466059	98706302	10	98706302	10	98706302	*	Y	-1.125	4.47561
10_98711535_G_C	rs10883173	10	98711535	G	C	-0.0176	0.983	0.962	1.004	0.1633	5	rs10883173	0.1084	10	98711535	C	G	0.1633	0.983	0.962	1.004	-0.0176	0.011	85934	401577	10	98711535	10	98711535	*	rs10883173	S	10	100471292	chr10:100471292	rs10883173	c	g	0.1654	-0.0424	0.0087	1.066e-06	100471292	98711535	10	98711535	10	98711535	*	S	-1.6	-4.87356
10_98712542_G_A	rs12777087	10	98712542	G	A	0.0043	1.004	0.988	1.021	0.6216	10	rs12777087	0.6117	10	98712542	A	G	0.6216	1.004	0.988	1.021	0.0043	0.0084	85934	401577	10	98712542	10	98712542	*	rs12777087	R	10	100472299	chr10:100472299	rs12777087	a	g	0.6308	0.0248	0.0064	0.0001032	100472299	98712542	10	98712542	10	98712542	*	R	0.511905	3.875
10_98713988_C_T	rs1889941	10	98713988	C	T	0.0043	1.004	0.988	1.021	0.6216	10	rs1889941	0.6055	10	98713988	T	C	0.6216	1.004	0.988	1.021	0.0043	0.0084	85934	401577	10	98713988	10	98713988	*	rs1889941	Y	10	100473745	chr10:100473745	rs1889941	t	c	0.6281	0.0268	0.0067	6.349e-05	100473745	98713988	10	98713988	10	98713988	*	Y	0.511905	4
10_98714201_C_T	rs7090824	10	98714201	C	T	0.0043	1.004	0.988	1.021	0.6217	10	rs7090824	0.6102	10	98714201	T	C	0.6217	1.004	0.988	1.021	0.0043	0.0084	85934	401577	10	98714201	10	98714201	*	rs7090824	H	10	100473958	chr10:100473958	rs7090824	t	c	0.6294	0.0258	0.0066	9.18e-05	100473958	98714201	10	98714201	10	98714201	*	H	0.511905	3.90909
10_98716740_T_C	rs11593463	10	98716740	T	C	0.0047	1.00503	0.988142	1.02145	0.6224	11	rs11593463	0.5739	10	98716740	T	C	0.3776	0.995	0.979	1.012	-0.0047	0.0084	85934	401577	10	98716740	10	98716740	*	rs11593463	Y	10	100476497	chr10:100476497	rs11593463	t	c	0.3705	-0.0271	0.0067	5.25e-05	100476497	98716740	10	98716740	10	98716740	*	Y	0.559524	-4.04478
10_98716933_T_G	rs11814169	10	98716933	T	G	0.0049	1.00503	0.988142	1.02145	0.6222	11	rs11814169	0.5619	10	98716933	T	G	0.3778	0.995	0.979	1.012	-0.0049	0.0084	85934	401577	10	98716933	10	98716933	*	rs11814169	K	10	100476690	chr10:100476690	rs11814169	t	g	0.3703	-0.0266	0.0066	5.516e-05	100476690	98716933	10	98716933	10	98716933	*	K	0.583333	-4.0303
10_98717628_A_G	rs10883176	10	98717628	A	G	-0.0156	0.984252	0.965251	1.00503	0.1906	11	rs10883176	0.1303	10	98717628	A	G	0.8094	1.016	0.995	1.036	0.0156	0.0103	85934	401577	10	98717628	10	98717628	*	rs10883176	R	10	100477385	chr10:100477385	rs10883176	a	g	0.8074	0.0367	0.0082	6.996e-06	100477385	98717628	10	98717628	10	98717628	*	R	-1.51456	4.47561
10_98723750_G_A	rs4534510	10	98723750	G	A	0.0047	1.005	0.988	1.021	0.6214	10	rs4534510	0.5761	10	98723750	A	G	0.6214	1.005	0.988	1.021	0.0047	0.0084	85934	401577	10	98723750	10	98723750	*	rs4534510	R	10	100483507	chr10:100483507	rs4534510	a	g	0.6281	0.0254	0.0066	0.0001178	100483507	98723750	10	98723750	10	98723750	*	R	0.559524	3.84848
10_98727475_A_T	rs12770012	10	98727475	A	T	-0.0001	1	0.968054	1.03306	0.0755	6	rs12770012	0.994	10	98727475	A	T	0.9245	1	0.968	1.033	0.0001	0.0165	85934	401577	10	98727475	10	98727475	*	rs12770012	W	10	100487232	chr10:100487232	rs12770012	a	t	0.9246	-0.0481	0.0131	0.0002377	100487232	98727475	10	98727475	10	98727475	*	W	-0.00606061	-3.67176
10_98727880_G_T	rs4508137	10	98727880	G	T	-0.0069	0.993	0.977	1.009	0.5197	10	rs4508137	0.4008	10	98727880	T	G	0.5197	0.993	0.977	1.009	-0.0069	0.0082	85934	401577	10	98727880	10	98727880	*	rs4508137	K	10	100487637	chr10:100487637	rs4508137	t	g	0.5197	0.0238	0.0064	0.0001942	100487637	98727880	10	98727880	10	98727880	*	K	-0.841463	3.71875
10_98735681_G_A	rs10883183	10	98735681	G	A	-0.0169	0.983	0.962	1.005	0.1631	10	rs10883183	0.124	10	98735681	A	G	0.1631	0.983	0.962	1.005	-0.0169	0.011	85934	401577	10	98735681	10	98735681	*	rs10883183	R	10	100495438	chr10:100495438	rs10883183	a	g	0.1655	-0.0431	0.0087	7.066e-07	100495438	98735681	10	98735681	10	98735681	*	R	-1.53636	-4.95402
10_98739402_A_G	rs7092275	10	98739402	A	G	-0.0067	0.993049	0.977517	1.00908	0.5225	11	rs7092275	0.4102	10	98739402	A	G	0.4775	1.007	0.991	1.023	0.0067	0.0082	85934	401577	10	98739402	10	98739402	*	rs7092275	R	10	100499159	chr10:100499159	rs7092275	a	g	0.4762	-0.0234	0.0064	0.0002485	100499159	98739402	10	98739402	10	98739402	*	R	-0.817073	-3.65625
10_98741380_A_C	rs12357278	10	98741380	A	C	-0.0069	0.993049	0.977517	1.00908	0.52	11	rs12357278	0.3982	10	98741380	A	C	0.48	1.007	0.991	1.023	0.0069	0.0082	85934	401577	10	98741380	10	98741380	*	rs12357278	M	10	100501137	chr10:100501137	rs12357278	a	c	0.4797	-0.0231	0.0064	0.0002983	100501137	98741380	10	98741380	10	98741380	*	M	-0.841463	-3.60937
10_98741921_G_A	rs11189792	10	98741921	G	A	-0.0065	0.994	0.978	1.01	0.4861	10	rs11189792	0.4283	10	98741921	A	G	0.4861	0.994	0.978	1.01	-0.0065	0.0082	85934	401577	10	98741921	10	98741921	*	rs11189792	R	10	100501678	chr10:100501678	rs11189792	a	g	0.4881	0.0249	0.0064	9.674e-05	100501678	98741921	10	98741921	10	98741921	*	R	-0.792683	3.89062
10_98746257_T_A	rs35789679	10	98746257	T	A	-0.0003	1	0.968	1.033	0.0743	5	rs35789679	0.9841	10	98746257	A	T	0.0743	1	0.968	1.033	-0.0003	0.0167	85934	401577	10	98746257	10	98746257	*	rs35789679	H	10	100506014	chr10:100506014	rs35789679	a	t	0.0741	0.0508	0.0134	0.0001503	100506014	98746257	10	98746257	10	98746257	*	H	-0.0179641	3.79104
10_98746903_G_C	rs60421270	10	98746903	G	C	-0.0068	0.993	0.977	1.009	0.5221	5	rs60421270	0.4078	10	98746903	C	G	0.5221	0.993	0.977	1.009	-0.0068	0.0082	85934	401577	10	98746903	10	98746903	*	rs60421270	S	10	100506660	chr10:100506660	rs60421270	c	g	0.5239	0.0239	0.0064	0.0001825	100506660	98746903	10	98746903	10	98746903	*	S	-0.829268	3.73438
10_98748815_G_C	rs11189796	10	98748815	G	C	-0.0066	0.993	0.978	1.01	0.5225	5	rs11189796	0.4199	10	98748815	C	G	0.5225	0.993	0.978	1.01	-0.0066	0.0082	85934	401577	10	98748815	10	98748815	*	rs11189796	S	10	100508572	chr10:100508572	rs11189796	c	g	0.5239	0.0232	0.0064	0.0002807	100508572	98748815	10	98748815	10	98748815	*	S	-0.804878	3.625
10_98754027_T_C	rs10883189	10	98754027	T	C	-0.0076	0.992063	0.976562	1.00806	0.5208	11	rs10883189	0.3521	10	98754027	T	C	0.4792	1.008	0.992	1.024	0.0076	0.0082	85934	401577	10	98754027	10	98754027	*	rs10883189	Y	10	100513784	chr10:100513784	rs10883189	t	c	0.4786	-0.0225	0.0064	0.0004269	100513784	98754027	10	98754027	10	98754027	*	Y	-0.926829	-3.51562
10_98754214_C_A	rs11189801	10	98754214	C	A	-0.0067	0.993	0.977	1.009	0.4859	10	rs11189801	0.4134	10	98754214	A	C	0.4859	0.993	0.977	1.009	-0.0067	0.0082	85934	401577	10	98754214	10	98754214	*	rs11189801	M	10	100513971	chr10:100513971	rs11189801	a	c	0.4881	0.0251	0.0064	8.496e-05	100513971	98754214	10	98754214	10	98754214	*	M	-0.817073	3.92188
10_98755460_C_T	rs11516929	10	98755460	C	T	0.0037	1.004	0.987	1.02	0.6222	10	rs11516929	0.6622	10	98755460	T	C	0.6222	1.004	0.987	1.02	0.0037	0.0084	85934	401577	10	98755460	10	98755460	*	rs11516929	Y	10	100515217	chr10:100515217	rs11516929	t	c	0.6293	0.0249	0.0066	0.0001601	100515217	98755460	10	98755460	10	98755460	*	Y	0.440476	3.77273
10_98760101_G_A	rs34761150	10	98760101	G	A	-0.0055	0.995	0.979	1.011	0.4793	10	rs34761150	0.5014	10	98760101	A	G	0.4793	0.995	0.979	1.011	-0.0055	0.0082	85934	401577	10	98760101	10	98760101	*	rs34761150	R	10	100519858	chr10:100519858	rs34761150	a	g	0.4816	0.0242	0.0064	0.0001512	100519858	98760101	10	98760101	10	98760101	*	R	-0.670732	3.78125
10_98769790_G_A	rs11189812	10	98769790	G	A	-0.0165	0.984	0.96	1.008	0.1235	10	rs11189812	0.1843	10	98769790	A	G	0.1235	0.984	0.96	1.008	-0.0165	0.0124	85934	401577	10	98769790	10	98769790	*	rs11189812	R	10	100529547	chr10:100529547	rs11189812	a	g	0.1311	-0.0383	0.0096	7.006e-05	100529547	98769790	10	98769790	10	98769790	*	R	-1.33065	-3.98958
10_98791789_T_A	rs1414971	10	98791789	T	A	-0.0048	0.995	0.979	1.011	0.5147	5	rs1414971	0.5538	10	98791789	A	T	0.5147	0.995	0.979	1.011	-0.0048	0.0082	85934	401577	10	98791789	10	98791789	*	rs1414971	W	10	100551546	chr10:100551546	rs1414971	a	t	0.5139	0.0239	0.0064	0.0001825	100551546	98791789	10	98791789	10	98791789	*	W	-0.585366	3.73438
10_98792699_T_C	rs10883202	10	98792699	T	C	-0.0157	0.984252	0.965251	1.00402	0.1991	11	rs10883202	0.1213	10	98792699	T	C	0.8009	1.016	0.996	1.036	0.0157	0.0101	85934	401577	10	98792699	10	98792699	*	rs10883202	Y	10	100552456	chr10:100552456	rs10883202	t	c	0.7991	0.0345	0.0081	1.875e-05	100552456	98792699	10	98792699	10	98792699	*	Y	-1.55446	4.25926
10_98796669_G_A	rs2862446	10	98796669	G	A	-0.0155	0.985	0.965	1.005	0.1987	10	rs2862446	0.1284	10	98796669	A	G	0.1987	0.985	0.965	1.005	-0.0155	0.0102	85934	401577	10	98796669	10	98796669	*	rs2862446	R	10	100556426	chr10:100556426	rs2862446	a	g	0.201	-0.0346	0.0081	1.773e-05	100556426	98796669	10	98796669	10	98796669	*	R	-1.51961	-4.2716
10_98808604_A_C	rs1414960	10	98808604	A	C	-0.0069	0.993049	0.977517	1.00908	0.4767	11	rs1414960	0.4004	10	98808604	A	C	0.5233	1.007	0.991	1.023	0.0069	0.0082	85934	401577	10	98808604	10	98808604	*	rs1414960	M	10	100568361	chr10:100568361	rs1414960	a	c	0.5206	-0.0249	0.0064	9.674e-05	100568361	98808604	10	98808604	10	98808604	*	M	-0.841463	-3.89062
10_98818724_C_T	rs1832231	10	98818724	C	T	0.0031	1.003	0.987	1.02	0.624	10	rs1832231	0.7105	10	98818724	T	C	0.624	1.003	0.987	1.02	0.0031	0.0084	85934	401577	10	98818724	10	98818724	*	rs1832231	Y	10	100578481	chr10:100578481	rs1832231	t	c	0.6302	0.0239	0.0066	0.0002909	100578481	98818724	10	98818724	10	98818724	*	Y	0.369048	3.62121
10_98818973_C_A	rs1537890	10	98818973	C	A	-0.0146	0.986	0.966	1.005	0.1981	10	rs1537890	0.1498	10	98818973	A	C	0.1981	0.986	0.966	1.005	-0.0146	0.0102	85934	401577	10	98818973	10	98818973	*	rs1537890	M	10	100578730	chr10:100578730	rs1537890	a	c	0.2002	-0.0351	0.0081	1.339e-05	100578730	98818973	10	98818973	10	98818973	*	M	-1.43137	-4.33333
10_98819186_G_A	rs11189833	10	98819186	G	A	-0.0172	0.983	0.962	1.004	0.1625	10	rs11189833	0.1184	10	98819186	A	G	0.1625	0.983	0.962	1.004	-0.0172	0.011	85934	401577	10	98819186	10	98819186	*	rs11189833	R	10	100578943	chr10:100578943	rs11189833	a	g	0.1646	-0.0434	0.0087	5.912e-07	100578943	98819186	10	98819186	10	98819186	*	R	-1.56364	-4.98851
10_98822962_A_G	rs12357682	10	98822962	A	G	-0.0149	0.985222	0.965251	1.00503	0.1987	11	rs12357682	0.1437	10	98822962	A	G	0.8013	1.015	0.995	1.036	0.0149	0.0102	85934	401577	10	98822962	10	98822962	*	rs12357682	R	10	100582719	chr10:100582719	rs12357682	a	g	0.7992	0.035	0.0081	1.416e-05	100582719	98822962	10	98822962	10	98822962	*	R	-1.46078	4.32099
10_98823819_A_G	rs12257821	10	98823819	A	G	-0.0149	0.985222	0.965251	1.00503	0.1994	11	rs12257821	0.1424	10	98823819	A	G	0.8006	1.015	0.995	1.036	0.0149	0.0102	85934	401577	10	98823819	10	98823819	*	rs12257821	R	10	100583576	chr10:100583576	rs12257821	a	g	0.7991	0.035	0.0081	1.416e-05	100583576	98823819	10	98823819	10	98823819	*	R	-1.46078	4.32099
10_98827442_G_A	rs7915344	10	98827442	G	A	0.0036	1.004	0.987	1.02	0.6232	10	rs7915344	0.6667	10	98827442	A	G	0.6232	1.004	0.987	1.02	0.0036	0.0084	85934	401577	10	98827442	10	98827442	*	rs7915344	V	10	100587199	chr10:100587199	rs7915344	a	g	0.6291	0.0241	0.0066	0.0002586	100587199	98827442	10	98827442	10	98827442	*	V	0.428571	3.65152
10_98827497_C_T	rs7915251	10	98827497	C	T	0.0036	1.004	0.987	1.02	0.6233	10	rs7915251	0.6735	10	98827497	T	C	0.6233	1.004	0.987	1.02	0.0036	0.0084	85934	401577	10	98827497	10	98827497	*	rs7915251	Y	10	100587254	chr10:100587254	rs7915251	t	c	0.6291	0.0239	0.0066	0.0002909	100587254	98827497	10	98827497	10	98827497	*	Y	0.428571	3.62121
10_98828214_A_G	rs6584223	10	98828214	A	G	-0.0153	0.985222	0.965251	1.00503	0.1995	11	rs6584223	0.133	10	98828214	A	G	0.8005	1.015	0.995	1.036	0.0153	0.0102	85934	401577	10	98828214	10	98828214	*	rs6584223	R	10	100587971	chr10:100587971	rs6584223	a	g	0.7993	0.0348	0.0081	1.585e-05	100587971	98828214	10	98828214	10	98828214	*	R	-1.5	4.2963
10_98830019_T_A	rs11189838	10	98830019	T	A	-0.0156	0.985	0.965	1.004	0.1987	5	rs11189838	0.126	10	98830019	A	T	0.1987	0.985	0.965	1.004	-0.0156	0.0102	85934	401577	10	98830019	10	98830019	*	rs11189838	W	10	100589776	chr10:100589776	rs11189838	a	t	0.2005	-0.0347	0.008	1.296e-05	100589776	98830019	10	98830019	10	98830019	*	W	-1.52941	-4.3375
10_98834274_A_G	rs7922195	10	98834274	A	G	-0.0154	0.984252	0.965251	1.00503	0.1989	11	rs7922195	0.1305	10	98834274	A	G	0.8011	1.016	0.995	1.036	0.0154	0.0102	85934	401577	10	98834274	10	98834274	*	rs7922195	R	10	100594031	chr10:100594031	rs7922195	a	g	0.7995	0.0348	0.008	1.224e-05	100594031	98834274	10	98834274	10	98834274	*	R	-1.5098	4.35
10_98860816_A_G	rs12769406	10	98860816	A	G	0.0039	1.00402	0.972763	1.03627	0.074	11	rs12769406	0.8084	10	98860816	A	G	0.926	0.996	0.965	1.028	-0.0039	0.0163	85934	401577	10	98860816	10	98860816	*	rs12769406	R	10	100620573	chr10:100620573	rs12769406	a	g	0.9238	-0.0452	0.0128	0.0004024	100620573	98860816	10	98860816	10	98860816	*	R	0.239264	-3.53125
10_98898896_G_C	rs71486183	10	98898896	G	C	0.0069	1.007	0.975	1.04	0.0737	5	rs71486183	0.6712	10	98898896	C	G	0.0737	1.007	0.975	1.04	0.0069	0.0163	85934	401577	10	98898896	10	98898896	*	rs71486183	S	10	100658653	chr10:100658653	rs71486183	c	g	0.0756	0.0455	0.0128	0.000368	100658653	98898896	10	98898896	10	98898896	*	S	0.423313	3.55469
10_99000646_A_G	rs80142315	10	99000646	A	G	0.0059	1.00604	0.97371	1.03842	0.0729	11	rs80142315	0.7173	10	99000646	A	G	0.9271	0.994	0.963	1.027	-0.0059	0.0164	85934	401577	10	99000646	10	99000646	*	rs80142315	R	10	100760403	chr10:100760403	rs80142315	a	g	0.9259	-0.0477	0.0131	0.0002678	100760403	99000646	10	99000646	10	99000646	*	R	0.359756	-3.64122
10_99381275_A_C	rs11190076	10	99381275	A	C	-0.0029	0.997009	0.980392	1.0142	0.615	11	rs11190076	0.7287	10	99381275	A	C	0.385	1.003	0.986	1.02	0.0029	0.0085	85934	401577	10	99381275	10	99381275	*	rs11190076	M	10	101141032	chr10:101141032	rs11190076	a	c	0.373	0.0274	0.0067	4.333e-05	101141032	99381275	10	99381275	10	99381275	*	M	-0.341176	4.08955
10_99490591_A_C	rs9665572	10	99490591	A	C	0.0056	1.00604	0.987167	1.02459	0.7312	11	rs9665572	0.548	10	99490591	A	C	0.2688	0.994	0.976	1.013	-0.0056	0.0093	85934	401577	10	99490591	10	99490591	*	rs9665572	M	10	101250348	chr10:101250348	rs9665572	a	c	0.2595	-0.0262	0.0073	0.0003506	101250348	99490591	10	99490591	10	99490591	*	M	0.602151	-3.58904
10_99728638_G_A	rs111382050	10	99728638	G	A	0.0306	1.031	0.985	1.079	0.0325	10	rs111382050	0.1869	10	99728638	A	G	0.0325	1.031	0.985	1.079	0.0306	0.0232	85934	401577	10	99728638	10	99728638	*	rs111382050	R	10	101488395	chr10:101488395	rs111382050	a	g	0.0339	0.0715	0.0191	0.0001753	101488395	99728638	10	99728638	10	99728638	*	R	1.31897	3.74346
10_99859665_G_C	rs78408506	10	99859665	G	C	-0.0311	0.969	0.913	1.029	0.0193	5	rs78408506	0.3119	10	99859665	C	G	0.0193	0.969	0.913	1.029	-0.0311	0.0307	85934	401577	10	99859665	10	99859665	*	rs78408506	S	10	101619422	chr10:101619422	rs78408506	c	g	0.0197	-0.0882	0.0249	0.000401	101619422	99859665	10	99859665	10	99859665	*	S	-1.01303	-3.54217
10_99865476_T_C	rs151245062	10	99865476	T	C	-0.0315	0.968992	0.912409	1.02881	0.0194	11	rs151245062	0.3055	10	99865476	T	C	0.9806	1.032	0.972	1.096	0.0315	0.0307	85934	401577	10	99865476	10	99865476	*	rs151245062	Y	10	101625233	chr10:101625233	rs151245062	t	c	0.9803	0.0864	0.0248	0.000498	101625233	99865476	10	99865476	10	99865476	*	Y	-1.02606	3.48387
10_100065403_C_G	rs3829161	10	100065403	C	G	0.0022	1.002	0.986193	1.01833	0.4766	6	rs3829161	0.7845	10	100065403	C	G	0.5234	0.998	0.982	1.014	-0.0022	0.0082	85934	401577	10	100065403	10	100065403	*	rs3829161	S	10	101825160	chr10:101825160	rs3829161	c	g	0.5311	0.0224	0.0064	0.0004528	101825160	100065403	10	100065403	10	100065403	*	S	0.268293	3.5
10_100134368_G_T	rs1853698	10	100134368	G	T	0.0029	1.003	0.987	1.019	0.4931	10	rs1853698	0.7235	10	100134368	T	G	0.4931	1.003	0.987	1.019	0.0029	0.0081	85934	401577	10	100134368	10	100134368	*	rs1853698	K	10	101894125	chr10:101894125	rs1853698	t	g	0.4796	-0.0224	0.0064	0.0004528	101894125	100134368	10	100134368	10	100134368	*	K	0.358025	-3.5
10_100140822_C_T	rs2104368	10	100140822	C	T	0.0008	1.001	0.985	1.017	0.5053	10	rs2104368	0.9186	10	100140822	T	C	0.5053	1.001	0.985	1.017	0.0008	0.0081	85934	401577	10	100140822	10	100140822	*	rs2104368	Y	10	101900579	chr10:101900579	rs2104368	t	c	0.4955	-0.0262	0.0064	4.093e-05	101900579	100140822	10	100140822	10	100140822	*	Y	0.0987654	-4.09375
10_100142018_C_T	rs2025507	10	100142018	C	T	0.0018	1.002	0.986	1.018	0.5067	10	rs2025507	0.8211	10	100142018	T	C	0.5067	1.002	0.986	1.018	0.0018	0.0081	85934	401577	10	100142018	10	100142018	*	rs2025507	Y	10	101901775	chr10:101901775	rs2025507	t	c	0.4962	-0.026	0.0064	4.684e-05	101901775	100142018	10	100142018	10	100142018	*	Y	0.222222	-4.0625
10_100143655_T_C	rs11190401	10	100143655	T	C	0.0026	1.00301	0.987167	1.01833	0.5074	11	rs11190401	0.7524	10	100143655	T	C	0.4926	0.997	0.982	1.013	-0.0026	0.0081	85934	401577	10	100143655	10	100143655	*	rs11190401	Y	10	101903412	chr10:101903412	rs11190401	t	c	0.503	0.0266	0.0064	3.116e-05	101903412	100143655	10	100143655	10	100143655	*	Y	0.320988	4.15625
10_100144149_T_G	rs10883447	10	100144149	T	G	0.0051	1.00503	0.98912	1.02145	0.4163	11	rs10883447	0.5381	10	100144149	T	G	0.5837	0.995	0.979	1.011	-0.0051	0.0082	85934	401577	10	100144149	10	100144149	*	rs10883447	K	10	101903906	chr10:101903906	rs10883447	t	g	0.593	0.0236	0.0065	0.0002774	101903906	100144149	10	100144149	10	100144149	*	K	0.621951	3.63077
10_100144587_G_A	rs10883448	10	100144587	G	A	0.005	1.005	0.989	1.021	0.4147	10	rs10883448	0.5436	10	100144587	A	G	0.4147	1.005	0.989	1.021	0.005	0.0082	85934	401577	10	100144587	10	100144587	*	rs10883448	R	10	101904344	chr10:101904344	rs10883448	a	g	0.4061	-0.0231	0.0065	0.000373	101904344	100144587	10	100144587	10	100144587	*	R	0.609756	-3.55385
10_100145864_T_C	rs4919426	10	100145864	T	C	-0.0026	0.997009	0.981354	1.01317	0.5689	11	rs4919426	0.7486	10	100145864	T	C	0.4311	1.003	0.987	1.019	0.0026	0.0082	85934	401577	10	100145864	10	100145864	*	rs4919426	Y	10	101905621	chr10:101905621	rs4919426	t	c	0.4384	0.027	0.0065	3.193e-05	101905621	100145864	10	100145864	10	100145864	*	Y	-0.317073	4.15385
10_100152307_T_C	rs2862954	10	100152307	T	C	-0.0014	0.999001	0.983284	1.0142	0.481	11	rs2862954	0.8618	10	100152307	T	C	0.519	1.001	0.986	1.017	0.0014	0.0081	85934	401577	10	100152307	10	100152307	*	rs2862954	Y	10	101912064	chr10:101912064	rs2862954	t	c	0.5162	0.0313	0.0064	9.55e-07	101912064	100152307	10	100152307	10	100152307	*	Y	-0.17284	4.89062
10_100152437_C_T	rs1408579	10	100152437	C	T	-0.0013	0.999	0.983	1.015	0.4801	10	rs1408579	0.8762	10	100152437	T	C	0.4801	0.999	0.983	1.015	-0.0013	0.0082	85934	401577	10	100152437	10	100152437	*	rs1408579	Y	10	101912194	chr10:101912194	rs1408579	t	c	0.4835	-0.031	0.0064	1.212e-06	101912194	100152437	10	100152437	10	100152437	*	Y	-0.158537	-4.84375
10_100157116_T_A	rs3927496	10	100157116	T	A	-0.0024	0.998	0.982	1.014	0.5632	5	rs3927496	0.7692	10	100157116	A	T	0.5632	0.998	0.982	1.014	-0.0024	0.0082	85934	401577	10	100157116	10	100157116	*	rs3927496	W	10	101916873	chr10:101916873	rs3927496	a	t	0.5573	-0.0296	0.0065	5.121e-06	101916873	100157116	10	100157116	10	100157116	*	W	-0.292683	-4.55385
10_100164661_T_C	rs10883451	10	100164661	T	C	-0.0016	0.998004	0.982318	1.0142	0.4808	11	rs10883451	0.8402	10	100164661	T	C	0.5192	1.002	0.986	1.018	0.0016	0.0082	85934	401577	10	100164661	10	100164661	*	rs10883451	Y	10	101924418	chr10:101924418	rs10883451	t	c	0.5164	0.0313	0.0064	9.55e-07	101924418	100164661	10	100164661	10	100164661	*	Y	-0.195122	4.89062
10_100174478_C_T	rs35614792	10	100174478	C	T	-0.0001	1	0.984	1.016	0.4234	10	rs35614792	0.9923	10	100174478	T	C	0.4234	1	0.984	1.016	-0.0001	0.0082	85934	401577	10	100174478	10	100174478	*	rs35614792	Y	10	101934235	chr10:101934235	rs35614792	t	c	0.4231	-0.0292	0.0065	6.855e-06	101934235	100174478	10	100174478	10	100174478	*	Y	-0.0121951	-4.49231
10_100186257_C_G	rs10786583	10	100186257	C	G	-0.0018	0.998004	0.982318	1.0142	0.5155	6	rs10786583	0.8237	10	100186257	C	G	0.4845	1.002	0.986	1.018	0.0018	0.0081	85934	401577	10	100186257	10	100186257	*	rs10786583	S	10	101946014	chr10:101946014	rs10786583	c	g	0.4943	0.0267	0.0064	2.909e-05	101946014	100186257	10	100186257	10	100186257	*	S	-0.222222	4.17188
10_100193948_A_C	rs11597086	10	100193948	A	C	-0.002	0.998004	0.982318	1.0142	0.4273	11	rs11597086	0.8047	10	100193948	A	C	0.5727	1.002	0.986	1.018	0.002	0.0082	85934	401577	10	100193948	10	100193948	*	rs11597086	M	10	101953705	chr10:101953705	rs11597086	a	c	0.5726	0.029	0.0065	7.92e-06	101953705	100193948	10	100193948	10	100193948	*	M	-0.243902	4.46154
10_100201209_C_T	rs3818411	10	100201209	C	T	-0.0031	0.997	0.981	1.013	0.5164	10	rs3818411	0.7058	10	100201209	T	C	0.5164	0.997	0.981	1.013	-0.0031	0.0081	85934	401577	10	100201209	10	100201209	*	rs3818411	B	10	101960966	chr10:101960966	rs3818411	t	c	0.5104	-0.0325	0.0067	1.234e-06	101960966	100201209	10	100201209	10	100201209	*	B	-0.382716	-4.85075
10_100203542_G_T	rs7923726	10	100203542	G	T	-0.0023	0.998	0.982	1.014	0.4996	10	rs7923726	0.7753	10	100203542	T	G	0.4996	0.998	0.982	1.014	-0.0023	0.0081	85934	401577	10	100203542	10	100203542	*	rs7923726	K	10	101963299	chr10:101963299	rs7923726	t	g	0.4913	-0.0293	0.0064	4.485e-06	101963299	100203542	10	100203542	10	100203542	*	K	-0.283951	-4.57812
10_100207455_C_G	rs7909855	10	100207455	C	G	-0.003	0.997009	0.981354	1.01317	0.5151	6	rs7909855	0.7153	10	100207455	C	G	0.4849	1.003	0.987	1.019	0.003	0.0081	85934	401577	10	100207455	10	100207455	*	rs7909855	S	10	101967212	chr10:101967212	rs7909855	c	g	0.4948	0.0268	0.0064	2.715e-05	101967212	100207455	10	100207455	10	100207455	*	S	-0.37037	4.1875
10_100207653_G_A	rs1327578	10	100207653	G	A	-0.003	0.997	0.981	1.013	0.4268	10	rs1327578	0.7165	10	100207653	A	G	0.4268	0.997	0.981	1.013	-0.003	0.0082	85934	401577	10	100207653	10	100207653	*	rs1327578	R	10	101967410	chr10:101967410	rs1327578	a	g	0.4266	-0.0287	0.0064	7.003e-06	101967410	100207653	10	100207653	10	100207653	*	R	-0.365854	-4.48438
10_100208480_C_T	rs17881516	10	100208480	C	T	-0.0336	0.967	0.924	1.012	0.0345	10	rs17881516	0.1447	10	100208480	T	C	0.0345	0.967	0.924	1.012	-0.0336	0.023	85934	401577	10	100208480	10	100208480	*	rs17881516	Y	10	101968237	chr10:101968237	rs17881516	t	c	0.0348	0.0649	0.0183	0.0003971	101968237	100208480	10	100208480	10	100208480	*	Y	-1.46087	3.54645
10_100211240_A_G	rs6584351	10	100211240	A	G	-0.0002	1	0.984252	1.01626	0.4989	11	rs6584351	0.9802	10	100211240	A	G	0.5011	1	0.984	1.016	0.0002	0.0081	85934	401577	10	100211240	10	100211240	*	rs6584351	R	10	101970997	chr10:101970997	rs6584351	a	g	0.5085	0.0261	0.0064	4.379e-05	101970997	100211240	10	100211240	10	100211240	*	R	-0.0246914	4.07812
10_100212621_T_C	rs12269373	10	100212621	T	C	-0.0025	0.997009	0.981354	1.01317	0.4998	11	rs12269373	0.7615	10	100212621	T	C	0.5002	1.003	0.987	1.019	0.0025	0.0081	85934	401577	10	100212621	10	100212621	*	rs12269373	Y	10	101972378	chr10:101972378	rs12269373	t	c	0.5088	0.0292	0.0064	4.833e-06	101972378	100212621	10	100212621	10	100212621	*	Y	-0.308642	4.5625
10_100213340_T_C	rs7898075	10	100213340	T	C	-0.0024	0.998004	0.982318	1.01317	0.4997	11	rs7898075	0.7635	10	100213340	T	C	0.5003	1.002	0.987	1.018	0.0024	0.0081	85934	401577	10	100213340	10	100213340	*	rs7898075	Y	10	101973097	chr10:101973097	rs7898075	t	c	0.5088	0.0292	0.0064	4.833e-06	101973097	100213340	10	100213340	10	100213340	*	Y	-0.296296	4.5625
10_100213631_T_C	rs34136767	10	100213631	T	C	-0.0024	0.998004	0.982318	1.01317	0.4997	11	rs34136767	0.7663	10	100213631	T	C	0.5003	1.002	0.987	1.018	0.0024	0.0081	85934	401577	10	100213631	10	100213631	*	rs34136767	Y	10	101973388	chr10:101973388	rs34136767	t	c	0.5088	0.0293	0.0064	4.485e-06	101973388	100213631	10	100213631	10	100213631	*	Y	-0.296296	4.57812
10_100216744_G_C	rs11591741	10	100216744	G	C	-0.0022	0.998	0.982	1.014	0.4275	5	rs11591741	0.7902	10	100216744	C	G	0.4275	0.998	0.982	1.014	-0.0022	0.0082	85934	401577	10	100216744	10	100216744	*	rs11591741	S	10	101976501	chr10:101976501	rs11591741	c	g	0.4271	-0.0289	0.0065	8.51e-06	101976501	100216744	10	100216744	10	100216744	*	S	-0.268293	-4.44615
10_100218126_C_T	rs2230804	10	100218126	C	T	-0.0023	0.998	0.982	1.014	0.5169	10	rs2230804	0.7755	10	100218126	T	C	0.5169	0.998	0.982	1.014	-0.0023	0.0081	85934	401577	10	100218126	10	100218126	*	rs2230804	Y	10	101977883	chr10:101977883	rs2230804	t	c	0.5054	-0.0261	0.0064	4.379e-05	101977883	100218126	10	100218126	10	100218126	*	Y	-0.283951	-4.07812
10_100221396_C_T	rs17882431	10	100221396	C	T	-0.0023	0.998	0.982	1.014	0.4274	10	rs17882431	0.7802	10	100221396	T	C	0.4274	0.998	0.982	1.014	-0.0023	0.0082	85934	401577	10	100221396	10	100221396	*	rs17882431	Y	10	101981153	chr10:101981153	rs17882431	t	c	0.427	-0.0289	0.0065	8.51e-06	101981153	100221396	10	100221396	10	100221396	*	Y	-0.280488	-4.44615
10_100223656_G_A	rs17882802	10	100223656	G	A	-0.0028	0.997	0.981	1.013	0.4271	10	rs17882802	0.7356	10	100223656	A	G	0.4271	0.997	0.981	1.013	-0.0028	0.0082	85934	401577	10	100223656	10	100223656	*	rs17882802	R	10	101983413	chr10:101983413	rs17882802	a	g	0.4266	-0.0286	0.0064	7.536e-06	101983413	100223656	10	100223656	10	100223656	*	R	-0.341463	-4.46875
10_100224059_G_A	rs34027394	10	100224059	G	A	-0.0027	0.997	0.981	1.013	0.4272	10	rs34027394	0.7384	10	100224059	A	G	0.4272	0.997	0.981	1.013	-0.0027	0.0082	85934	401577	10	100224059	10	100224059	*	rs34027394	R	10	101983816	chr10:101983816	rs34027394	a	g	0.4266	-0.0286	0.0064	7.536e-06	101983816	100224059	10	100224059	10	100224059	*	R	-0.329268	-4.46875
10_100227710_T_C	rs17885645	10	100227710	T	C	-0.0022	0.998004	0.982318	1.0142	0.4273	11	rs17885645	0.7857	10	100227710	T	C	0.5727	1.002	0.986	1.018	0.0022	0.0082	85934	401577	10	100227710	10	100227710	*	rs17885645	Y	10	101987467	chr10:101987467	rs17885645	t	c	0.5729	0.0291	0.0065	7.369e-06	101987467	100227710	10	100227710	10	100227710	*	Y	-0.268293	4.47692
10_100236529_C_T	rs7905395	10	100236529	C	T	-0.0028	0.997	0.981	1.013	0.4995	10	rs7905395	0.7304	10	100236529	T	C	0.4995	0.997	0.981	1.013	-0.0028	0.0081	85934	401577	10	100236529	10	100236529	*	rs7905395	Y	10	101996286	chr10:101996286	rs7905395	t	c	0.4903	-0.029	0.0064	5.61e-06	101996286	100236529	10	100236529	10	100236529	*	Y	-0.345679	-4.53125
10_100236538_A_G	rs7905302	10	100236538	A	G	-0.0026	0.997009	0.981354	1.01317	0.4993	11	rs7905302	0.7471	10	100236538	A	G	0.5007	1.003	0.987	1.019	0.0026	0.0081	85934	401577	10	100236538	10	100236538	*	rs7905302	R	10	101996295	chr10:101996295	rs7905302	a	g	0.5098	0.029	0.0064	5.61e-06	101996295	100236538	10	100236538	10	100236538	*	R	-0.320988	4.53125
10_100236603_C_T	rs11596950	10	100236603	C	T	-0.0032	0.997	0.981	1.013	0.4277	10	rs11596950	0.6998	10	100236603	T	C	0.4277	0.997	0.981	1.013	-0.0032	0.0082	85934	401577	10	100236603	10	100236603	*	rs11596950	Y	10	101996360	chr10:101996360	rs11596950	t	c	0.4273	-0.0288	0.0064	6.505e-06	101996360	100236603	10	100236603	10	100236603	*	Y	-0.390244	-4.5
10_100238657_T_C	rs3904036	10	100238657	T	C	-0.0023	0.998004	0.981354	1.0142	0.4274	11	rs3904036	0.7814	10	100238657	T	C	0.5726	1.002	0.986	1.019	0.0023	0.0082	85934	401577	10	100238657	10	100238657	*	rs3904036	Y	10	101998414	chr10:101998414	rs3904036	t	c	0.5729	0.0291	0.0065	7.369e-06	101998414	100238657	10	100238657	10	100238657	*	Y	-0.280488	4.47692
10_100239637_A_G	rs4917889	10	100239637	A	G	-0.0025	0.997009	0.981354	1.01317	0.5157	11	rs4917889	0.7604	10	100239637	A	G	0.4843	1.003	0.987	1.019	0.0025	0.0081	85934	401577	10	100239637	10	100239637	*	rs4917889	R	10	101999394	chr10:101999394	rs4917889	a	g	0.4943	0.027	0.0064	2.364e-05	101999394	100239637	10	100239637	10	100239637	*	R	-0.308642	4.21875
10_100239989_G_A	rs17729876	10	100239989	G	A	-0.0023	0.998	0.982	1.014	0.4275	10	rs17729876	0.7791	10	100239989	A	G	0.4275	0.998	0.982	1.014	-0.0023	0.0082	85934	401577	10	100239989	10	100239989	*	rs17729876	R	10	101999746	chr10:101999746	rs17729876	a	g	0.4271	-0.0291	0.0065	7.369e-06	101999746	100239989	10	100239989	10	100239989	*	R	-0.280488	-4.47692
10_100240944_C_T	rs17668255	10	100240944	C	T	-0.0025	0.998	0.982	1.014	0.4272	10	rs17668255	0.7639	10	100240944	T	C	0.4272	0.998	0.982	1.014	-0.0025	0.0082	85934	401577	10	100240944	10	100240944	*	rs17668255	Y	10	102000701	chr10:102000701	rs17668255	t	c	0.4271	-0.0291	0.0065	7.369e-06	102000701	100240944	10	100240944	10	100240944	*	Y	-0.304878	-4.47692
10_100244149_G_C	rs17668357	10	100244149	G	C	-0.0022	0.998	0.982	1.014	0.4272	5	rs17668357	0.7902	10	100244149	C	G	0.4272	0.998	0.982	1.014	-0.0022	0.0082	85934	401577	10	100244149	10	100244149	*	rs17668357	S	10	102003906	chr10:102003906	rs17668357	c	g	0.427	-0.0291	0.0065	7.369e-06	102003906	100244149	10	100244149	10	100244149	*	S	-0.268293	-4.47692
10_100247957_A_C	rs6584354	10	100247957	A	C	-0.002	0.998004	0.982318	1.0142	0.4993	11	rs6584354	0.8064	10	100247957	A	C	0.5007	1.002	0.986	1.018	0.002	0.0081	85934	401577	10	100247957	10	100247957	*	rs6584354	M	10	102007714	chr10:102007714	rs6584354	a	c	0.5089	0.0315	0.0066	1.793e-06	102007714	100247957	10	100247957	10	100247957	*	M	-0.246914	4.77273
10_100248412_C_G	rs7079072	10	100248412	C	G	-0.0017	0.998004	0.982318	1.0142	0.5	6	rs7079072	0.8322	10	100248412	C	G	0.5	1.002	0.986	1.018	0.0017	0.0081	85934	401577	10	100248412	10	100248412	*	rs7079072	S	10	102008169	chr10:102008169	rs7079072	c	g	0.5084	0.0292	0.0064	4.833e-06	102008169	100248412	10	100248412	10	100248412	*	S	-0.209877	4.5625
10_100251454_A_G	rs12265333	10	100251454	A	G	-0.0019	0.998004	0.982318	1.0142	0.5001	11	rs12265333	0.8112	10	100251454	A	G	0.4999	1.002	0.986	1.018	0.0019	0.0081	85934	401577	10	100251454	10	100251454	*	rs12265333	R	10	102011211	chr10:102011211	rs12265333	a	g	0.5082	0.0291	0.0064	5.208e-06	102011211	100251454	10	100251454	10	100251454	*	R	-0.234568	4.54688
10_100256511_G_A	rs2270961	10	100256511	G	A	-0.0025	0.998	0.982	1.013	0.5157	10	rs2270961	0.7619	10	100256511	A	G	0.5157	0.998	0.982	1.013	-0.0025	0.0081	85934	401577	10	100256511	10	100256511	*	rs2270961	R	10	102016268	chr10:102016268	rs2270961	a	g	0.5055	-0.0264	0.0064	3.573e-05	102016268	100256511	10	100256511	10	100256511	*	R	-0.308642	-4.125
10_100263249_C_T	rs7922807	10	100263249	C	T	-0.0019	0.998	0.982	1.014	0.4997	10	rs7922807	0.8118	10	100263249	T	C	0.4997	0.998	0.982	1.014	-0.0019	0.0081	85934	401577	10	100263249	10	100263249	*	rs7922807	Y	10	102023006	chr10:102023006	rs7922807	t	c	0.4914	-0.029	0.0064	5.61e-06	102023006	100263249	10	100263249	10	100263249	*	Y	-0.234568	-4.53125
10_100264501_C_T	rs34762508	10	100264501	C	T	-0.0024	0.998	0.982	1.014	0.427	10	rs34762508	0.7657	10	100264501	T	C	0.427	0.998	0.982	1.014	-0.0024	0.0082	85934	401577	10	100264501	10	100264501	*	rs34762508	Y	10	102024258	chr10:102024258	rs34762508	t	c	0.4268	-0.0288	0.0065	9.142e-06	102024258	100264501	10	100264501	10	100264501	*	Y	-0.292683	-4.43077
10_100266802_G_C	rs2039015	10	100266802	G	C	-0.0023	0.998	0.982	1.014	0.427	5	rs2039015	0.7775	10	100266802	C	G	0.427	0.998	0.982	1.014	-0.0023	0.0082	85934	401577	10	100266802	10	100266802	*	rs2039015	V	10	102026559	chr10:102026559	rs2039015	c	g	0.4268	-0.0285	0.0065	1.132e-05	102026559	100266802	10	100266802	10	100266802	*	V	-0.280488	-4.38462
10_100267650_C_T	rs12784396	10	100267650	C	T	-0.0033	0.997	0.981	1.013	0.4281	10	rs12784396	0.6901	10	100267650	T	C	0.4281	0.997	0.981	1.013	-0.0033	0.0082	85934	401577	10	100267650	10	100267650	*	rs12784396	Y	10	102027407	chr10:102027407	rs12784396	t	c	0.4266	-0.0288	0.0065	9.142e-06	102027407	100267650	10	100267650	10	100267650	*	Y	-0.402439	-4.43077
10_100268710_T_C	rs12242503	10	100268710	T	C	-0.0024	0.998004	0.982318	1.01317	0.5003	11	rs12242503	0.7714	10	100268710	T	C	0.4997	1.002	0.987	1.018	0.0024	0.0081	85934	401577	10	100268710	10	100268710	*	rs12242503	Y	10	102028467	chr10:102028467	rs12242503	t	c	0.5083	0.0288	0.0064	6.505e-06	102028467	100268710	10	100268710	10	100268710	*	Y	-0.296296	4.5
10_100278884_G_A	rs61871342	10	100278884	G	A	-0.0049	0.995	0.979	1.011	0.4495	10	rs61871342	0.5453	10	100278884	A	G	0.4495	0.995	0.979	1.011	-0.0049	0.0082	85934	401577	10	100278884	10	100278884	*	rs61871342	R	10	102038641	chr10:102038641	rs61871342	a	g	0.4454	-0.0272	0.0064	2.056e-05	102038641	100278884	10	100278884	10	100278884	*	R	-0.597561	-4.25
10_100278928_T_A	rs12254005	10	100278928	T	A	-0.0026	0.997	0.982	1.013	0.4998	5	rs12254005	0.7492	10	100278928	A	T	0.4998	0.997	0.982	1.013	-0.0026	0.0081	85934	401577	10	100278928	10	100278928	*	rs12254005	W	10	102038685	chr10:102038685	rs12254005	a	t	0.4914	-0.029	0.0064	5.61e-06	102038685	100278928	10	100278928	10	100278928	*	W	-0.320988	-4.53125
10_100279430_T_G	rs34955138	10	100279430	T	G	-0.0033	0.997009	0.980392	1.01317	0.427	11	rs34955138	0.6912	10	100279430	T	G	0.573	1.003	0.987	1.02	0.0033	0.0082	85934	401577	10	100279430	10	100279430	*	rs34955138	K	10	102039187	chr10:102039187	rs34955138	t	g	0.573	0.0283	0.0065	1.304e-05	102039187	100279430	10	100279430	10	100279430	*	K	-0.402439	4.35385
10_100279701_G_A	rs4919446	10	100279701	G	A	-0.0028	0.997	0.981	1.013	0.4992	10	rs4919446	0.7334	10	100279701	A	G	0.4992	0.997	0.981	1.013	-0.0028	0.0082	85934	401577	10	100279701	10	100279701	*	rs4919446	R	10	102039458	chr10:102039458	rs4919446	a	g	0.4912	-0.0288	0.0064	6.505e-06	102039458	100279701	10	100279701	10	100279701	*	R	-0.341463	-4.5
10_100279706_T_C	rs4917896	10	100279706	T	C	-0.0025	0.997009	0.981354	1.01317	0.4995	11	rs4917896	0.7623	10	100279706	T	C	0.5005	1.003	0.987	1.019	0.0025	0.0082	85934	401577	10	100279706	10	100279706	*	rs4917896	Y	10	102039463	chr10:102039463	rs4917896	t	c	0.5087	0.0289	0.0064	6.042e-06	102039463	100279706	10	100279706	10	100279706	*	Y	-0.304878	4.51562
10_100289543_T_A	rs3978773	10	100289543	T	A	-0.0032	0.997	0.981	1.013	0.499	5	rs3978773	0.6967	10	100289543	A	T	0.499	0.997	0.981	1.013	-0.0032	0.0082	85934	401577	10	100289543	10	100289543	*	rs3978773	W	10	102049300	chr10:102049300	rs3978773	a	t	0.492	-0.0303	0.0066	4.358e-06	102049300	100289543	10	100289543	10	100289543	*	W	-0.390244	-4.59091
10_100652147_A_T	rs7922986	10	100652147	A	T	-0.0052	0.995025	0.979432	1.01112	0.5424	6	rs7922986	0.5283	10	100652147	A	T	0.4576	1.005	0.989	1.021	0.0052	0.0082	85934	401577	10	100652147	10	100652147	*	rs7922986	W	10	102411904	chr10:102411904	rs7922986	a	t	0.4591	0.0246	0.0065	0.0001509	102411904	100652147	10	100652147	10	100652147	*	W	-0.634146	3.78462
10_100656298_C_T	rs117597828	10	100656298	C	T	0.0047	1.005	0.985	1.024	0.2131	10	rs117597828	0.6359	10	100656298	T	C	0.2131	1.005	0.985	1.024	0.0047	0.0099	85934	401577	10	100656298	10	100656298	*	rs117597828	Y	10	102416055	chr10:102416055	rs117597828	t	c	0.2164	0.0287	0.0077	0.0002121	102416055	100656298	10	100656298	10	100656298	*	Y	0.474747	3.72727
10_100660414_G_A	rs72838588	10	100660414	G	A	0.0052	1.005	0.989	1.022	0.3872	10	rs72838588	0.5384	10	100660414	A	G	0.3872	1.005	0.989	1.022	0.0052	0.0084	85934	401577	10	100660414	10	100660414	*	rs72838588	R	10	102420171	chr10:102420171	rs72838588	a	g	0.3907	0.0305	0.0066	3.767e-06	102420171	100660414	10	100660414	10	100660414	*	R	0.619048	4.62121
10_100660841_T_G	rs61607357	10	100660841	T	G	0.0059	1.00604	0.98912	1.02249	0.3916	11	rs61607357	0.4826	10	100660841	T	G	0.6084	0.994	0.978	1.011	-0.0059	0.0084	85934	401577	10	100660841	10	100660841	*	rs61607357	K	10	102420598	chr10:102420598	rs61607357	t	g	0.6063	-0.0335	0.0066	3.801e-07	102420598	100660841	10	100660841	10	100660841	*	K	0.702381	-5.07576
10_100663190_G_T	rs72838591	10	100663190	G	T	0.0054	1.005	0.986	1.025	0.2165	10	rs72838591	0.5861	10	100663190	T	G	0.2165	1.005	0.986	1.025	0.0054	0.0099	85934	401577	10	100663190	10	100663190	*	rs72838591	K	10	102422947	chr10:102422947	rs72838591	t	g	0.2189	0.0321	0.0077	3.428e-05	102422947	100663190	10	100663190	10	100663190	*	K	0.545455	4.16883
10_100664462_A_G	rs58159281	10	100664462	A	G	0.0023	1.002	0.983284	1.02145	0.2165	11	rs58159281	0.8174	10	100664462	A	G	0.7835	0.998	0.979	1.017	-0.0023	0.0099	85934	401577	10	100664462	10	100664462	*	rs58159281	R	10	102424219	chr10:102424219	rs58159281	a	g	0.782	-0.0276	0.0077	0.0003677	102424219	100664462	10	100664462	10	100664462	*	R	0.232323	-3.58442
10_100779913_A_G	rs146330430	10	100779913	A	G	0.0545	1.05597	0.999001	1.11607	0.0221	11	rs146330430	0.05548	10	100779913	A	G	0.9779	0.947	0.896	1.001	-0.0545	0.0285	85502	400497	10	100779913	10	100779913	*	rs146330430	R	10	102539670	chr10:102539670	rs146330430	a	g	0.9786	-0.0854	0.0229	0.0001958	102539670	100779913	10	100779913	10	100779913	*	R	1.91228	-3.72926
10_101305299_G_C	rs633504	10	101305299	G	C	0.0038	1.004	0.986	1.022	0.2883	5	rs633504	0.6692	10	101305299	C	G	0.2883	1.004	0.986	1.022	0.0038	0.009	85934	401577	10	101305299	10	101305299	*	rs633504	S	10	103065056	chr10:103065056	rs633504	c	g	0.2842	0.0252	0.0071	0.000401	103065056	101305299	10	101305299	10	101305299	*	S	0.422222	3.5493
10_101306032_G_T	rs620191	10	101306032	G	T	0.0039	1.004	0.986	1.022	0.2744	10	rs620191	0.6717	10	101306032	T	G	0.2744	1.004	0.986	1.022	0.0039	0.0091	85934	401577	10	101306032	10	101306032	*	rs620191	K	10	103065789	chr10:103065789	rs620191	t	g	0.2717	0.0256	0.0072	0.0003948	103065789	101306032	10	101306032	10	101306032	*	K	0.428571	3.55556
10_101306136_G_A	rs619723	10	101306136	G	A	0.0044	1.004	0.987	1.022	0.2747	10	rs619723	0.6314	10	101306136	A	G	0.2747	1.004	0.987	1.022	0.0044	0.0091	85934	401577	10	101306136	10	101306136	*	rs619723	R	10	103065893	chr10:103065893	rs619723	a	g	0.2723	0.0252	0.0072	0.0004864	103065893	101306136	10	101306136	10	101306136	*	R	0.483516	3.5
10_101306181_T_C	rs619654	10	101306181	T	C	0.0041	1.00402	0.986193	1.02249	0.2882	11	rs619654	0.649	10	101306181	T	C	0.7118	0.996	0.978	1.014	-0.0041	0.009	85934	401577	10	101306181	10	101306181	*	rs619654	Y	10	103065938	chr10:103065938	rs619654	t	c	0.7159	-0.0248	0.0071	0.0004953	103065938	101306181	10	101306181	10	101306181	*	Y	0.455556	-3.49296
10_101306491_A_G	rs589433	10	101306491	A	G	0.0032	1.00301	0.986193	1.02041	0.2895	11	rs589433	0.7211	10	101306491	A	G	0.7105	0.997	0.98	1.014	-0.0032	0.0089	85934	401577	10	101306491	10	101306491	*	rs589433	R	10	103066248	chr10:103066248	rs589433	a	g	0.7159	-0.025	0.0071	0.0004458	103066248	101306491	10	101306491	10	101306491	*	R	0.359551	-3.52113
10_101357896_G_A	rs10883618	10	101357896	G	A	-0.0068	0.993	0.977	1.01	0.3901	10	rs10883618	0.4123	10	101357896	A	G	0.3901	0.993	0.977	1.01	-0.0068	0.0083	85934	401577	10	101357896	10	101357896	*	rs10883618	R	10	103117653	chr10:103117653	rs10883618	a	g	0.3808	-0.0233	0.0066	0.0004119	103117653	101357896	10	101357896	10	101357896	*	R	-0.819277	-3.5303
10_101404220_C_T	rs10883641	10	101404220	C	T	-0.0068	0.993	0.977	1.01	0.3903	10	rs10883641	0.4163	10	101404220	T	C	0.3903	0.993	0.977	1.01	-0.0068	0.0083	85934	401577	10	101404220	10	101404220	*	rs10883641	Y	10	103163977	chr10:103163977	rs10883641	t	c	0.3805	-0.0226	0.0065	0.0004987	103163977	101404220	10	101404220	10	101404220	*	Y	-0.819277	-3.47692
10_101434338_G_T	rs12261987	10	101434338	G	T	-0.0065	0.994	0.977	1.01	0.3906	10	rs12261987	0.4369	10	101434338	T	G	0.3906	0.994	0.977	1.01	-0.0065	0.0083	85934	401577	10	101434338	10	101434338	*	rs12261987	K	10	103194095	chr10:103194095	rs12261987	t	g	0.3804	-0.0227	0.0065	0.0004708	103194095	101434338	10	101434338	10	101434338	*	K	-0.783133	-3.49231
10_101442128_A_T	rs7097973	10	101442128	A	T	-0.0062	0.994036	0.977517	1.0101	0.4042	6	rs7097973	0.4519	10	101442128	A	T	0.5958	1.006	0.99	1.023	0.0062	0.0083	85934	401577	10	101442128	10	101442128	*	rs7097973	W	10	103201885	chr10:103201885	rs7097973	a	t	0.6069	0.0231	0.0065	0.000373	103201885	101442128	10	101442128	10	101442128	*	W	-0.746988	3.55385
10_101453912_C_G	rs10883657	10	101453912	C	G	-0.006	0.994036	0.977517	1.0101	0.4039	6	rs10883657	0.4663	10	101453912	C	G	0.5961	1.006	0.99	1.023	0.006	0.0083	85934	401577	10	101453912	10	101453912	*	rs10883657	S	10	103213669	chr10:103213669	rs10883657	c	g	0.6073	0.0229	0.0065	0.0004192	103213669	101453912	10	101453912	10	101453912	*	S	-0.722892	3.52308
10_101464587_C_T	rs4485041	10	101464587	C	T	0.0102	1.01	0.973	1.049	0.0492	10	rs4485041	0.5937	10	101464587	T	C	0.0492	1.01	0.973	1.049	0.0102	0.0191	85934	401577	10	101464587	10	101464587	*	rs4485041	Y	10	103224344	chr10:103224344	rs4485041	t	c	0.0512	0.0525	0.0144	0.0002796	103224344	101464587	10	101464587	10	101464587	*	Y	0.534031	3.64583
10_101485604_G_C	rs4436485	10	101485604	G	C	-0.0065	0.994	0.977	1.01	0.4044	5	rs4436485	0.4313	10	101485604	C	G	0.4044	0.994	0.977	1.01	-0.0065	0.0083	85934	401577	10	101485604	10	101485604	*	rs4436485	S	10	103245361	chr10:103245361	rs4436485	c	g	0.3933	-0.0231	0.0066	0.0004618	103245361	101485604	10	101485604	10	101485604	*	S	-0.783133	-3.5
10_101498860_G_A	rs9420836	10	101498860	G	A	-0.0065	0.994	0.977	1.01	0.4043	10	rs9420836	0.4339	10	101498860	A	G	0.4043	0.994	0.977	1.01	-0.0065	0.0083	85934	401577	10	101498860	10	101498860	*	rs9420836	R	10	103258617	chr10:103258617	rs9420836	a	g	0.3929	-0.0232	0.0065	0.0003517	103258617	101498860	10	101498860	10	101498860	*	R	-0.783133	-3.56923
10_101504385_A_G	rs9420842	10	101504385	A	G	-0.0065	0.993049	0.977517	1.0101	0.4043	11	rs9420842	0.4302	10	101504385	A	G	0.5957	1.007	0.99	1.023	0.0065	0.0083	85934	401577	10	101504385	10	101504385	*	rs9420842	R	10	103264142	chr10:103264142	rs9420842	a	g	0.6071	0.0232	0.0065	0.0003517	103264142	101504385	10	101504385	10	101504385	*	R	-0.783133	3.56923
10_101506133_C_T	rs9420845	10	101506133	C	T	-0.0063	0.994	0.978	1.01	0.4044	10	rs9420845	0.4455	10	101506133	T	C	0.4044	0.994	0.978	1.01	-0.0063	0.0083	85934	401577	10	101506133	10	101506133	*	rs9420845	Y	10	103265890	chr10:103265890	rs9420845	t	c	0.3929	-0.0231	0.0065	0.000373	103265890	101506133	10	101506133	10	101506133	*	Y	-0.759036	-3.55385
10_101506157_G_A	rs9420846	10	101506157	G	A	-0.0064	0.994	0.978	1.01	0.4043	10	rs9420846	0.4355	10	101506157	A	G	0.4043	0.994	0.978	1.01	-0.0064	0.0083	85934	401577	10	101506157	10	101506157	*	rs9420846	R	10	103265914	chr10:103265914	rs9420846	a	g	0.393	-0.0232	0.0065	0.0003517	103265914	101506157	10	101506157	10	101506157	*	R	-0.771084	-3.56923
10_101511505_G_A	rs9420848	10	101511505	G	A	-0.0065	0.994	0.977	1.01	0.4043	10	rs9420848	0.4337	10	101511505	A	G	0.4043	0.994	0.977	1.01	-0.0065	0.0083	85934	401577	10	101511505	10	101511505	*	rs9420848	R	10	103271262	chr10:103271262	rs9420848	a	g	0.3931	-0.0234	0.0065	0.0003125	103271262	101511505	10	101511505	10	101511505	*	R	-0.783133	-3.6
10_101528679_T_G	rs9419926	10	101528679	T	G	-0.0068	0.993049	0.977517	1.00908	0.4043	11	rs9419926	0.4118	10	101528679	T	G	0.5957	1.007	0.991	1.023	0.0068	0.0083	85934	401577	10	101528679	10	101528679	*	rs9419926	K	10	103288436	chr10:103288436	rs9419926	t	g	0.607	0.0233	0.0065	0.0003316	103288436	101528679	10	101528679	10	101528679	*	K	-0.819277	3.58462
10_101529561_G_A	rs9420858	10	101529561	G	A	-0.0066	0.993	0.977	1.01	0.4043	10	rs9420858	0.4222	10	101529561	A	G	0.4043	0.993	0.977	1.01	-0.0066	0.0083	85934	401577	10	101529561	10	101529561	*	rs9420858	R	10	103289318	chr10:103289318	rs9420858	a	g	0.393	-0.0232	0.0065	0.0003517	103289318	101529561	10	101529561	10	101529561	*	R	-0.795181	-3.56923
10_101541777_A_C	rs3127231	10	101541777	A	C	0.0065	1.00604	0.990099	1.02354	0.5928	11	rs3127231	0.4349	10	101541777	A	C	0.4072	0.994	0.977	1.01	-0.0065	0.0083	85934	401577	10	101541777	10	101541777	*	rs3127231	H	10	103301534	chr10:103301534	rs3127231	a	c	0.3931	-0.0233	0.0065	0.0003316	103301534	101541777	10	101541777	10	101541777	*	H	0.783133	-3.58462
10_101558619_G_C	rs1861930	10	101558619	G	C	0.0068	1.007	0.991	1.023	0.5928	5	rs1861930	0.4129	10	101558619	C	G	0.5928	1.007	0.991	1.023	0.0068	0.0083	85934	401577	10	101558619	10	101558619	*	rs1861930	S	10	103318376	chr10:103318376	rs1861930	c	g	0.6069	0.0233	0.0065	0.0003316	103318376	101558619	10	101558619	10	101558619	*	S	0.819277	3.58462
10_101565307_G_T	rs3095805	10	101565307	G	T	0.0067	1.007	0.99	1.023	0.593	10	rs3095805	0.417	10	101565307	T	G	0.593	1.007	0.99	1.023	0.0067	0.0083	85934	401577	10	101565307	10	101565307	*	rs3095805	K	10	103325064	chr10:103325064	rs3095805	t	g	0.6068	0.0236	0.0065	0.0002774	103325064	101565307	10	101565307	10	101565307	*	K	0.807229	3.63077
10_101571395_A_T	rs11191050	10	101571395	A	T	-0.0145	0.985222	0.967118	1.00503	0.2199	6	rs11191050	0.1392	10	101571395	A	T	0.7801	1.015	0.995	1.034	0.0145	0.0098	85934	401577	10	101571395	10	101571395	*	rs11191050	W	10	103331152	chr10:103331152	rs11191050	a	t	0.7825	0.0278	0.0077	0.0003332	103331152	101571395	10	101571395	10	101571395	*	W	-1.47959	3.61039
10_101599528_G_A	rs7899178	10	101599528	G	A	-0.0103	0.99	0.971	1.009	0.2255	10	rs7899178	0.2881	10	101599528	A	G	0.2255	0.99	0.971	1.009	-0.0103	0.0097	85934	401577	10	101599528	10	101599528	*	rs7899178	R	10	103359285	chr10:103359285	rs7899178	a	g	0.2209	-0.0271	0.0076	0.0003917	103359285	101599528	10	101599528	10	101599528	*	R	-1.06186	-3.56579
10_101608451_C_T	rs10883664	10	101608451	C	T	-0.0098	0.99	0.972	1.009	0.2247	10	rs10883664	0.3133	10	101608451	T	C	0.2247	0.99	0.972	1.009	-0.0098	0.0097	85934	401577	10	101608451	10	101608451	*	rs10883664	Y	10	103368208	chr10:103368208	rs10883664	t	c	0.2202	-0.0278	0.0077	0.0003332	103368208	101608451	10	101608451	10	101608451	*	Y	-1.01031	-3.61039
10_101608897_T_C	rs7006	10	101608897	T	C	-0.0022	0.998004	0.980392	1.01523	0.299	11	rs7006	0.8043	10	101608897	T	C	0.701	1.002	0.985	1.02	0.0022	0.0088	85934	401577	10	101608897	10	101608897	*	rs7006	Y	10	103368654	chr10:103368654	rs7006	t	c	0.7082	0.0249	0.007	0.000386	103368654	101608897	10	101608897	10	101608897	*	Y	-0.25	3.55714
10_101609844_T_C	rs7918111	10	101609844	T	C	-0.002	0.998004	0.981354	1.01523	0.2981	11	rs7918111	0.8246	10	101609844	T	C	0.7019	1.002	0.985	1.019	0.002	0.0088	85934	401577	10	101609844	10	101609844	*	rs7918111	Y	10	103369601	chr10:103369601	rs7918111	t	c	0.7081	0.0255	0.007	0.0002779	103369601	101609844	10	101609844	10	101609844	*	Y	-0.227273	3.64286
10_101610477_T_C	rs3127255	10	101610477	T	C	-0.0017	0.998004	0.981354	1.01523	0.2987	11	rs3127255	0.8507	10	101610477	T	C	0.7013	1.002	0.985	1.019	0.0017	0.0088	85934	401577	10	101610477	10	101610477	*	rs3127255	Y	10	103370234	chr10:103370234	rs3127255	t	c	0.7081	0.0253	0.007	0.0003103	103370234	101610477	10	101610477	10	101610477	*	Y	-0.193182	3.61429
10_101613836_G_A	rs12255066	10	101613836	G	A	-0.0041	0.996	0.979	1.013	0.2951	10	rs12255066	0.6426	10	101613836	A	G	0.2951	0.996	0.979	1.013	-0.0041	0.0089	85934	401577	10	101613836	10	101613836	*	rs12255066	R	10	103373593	chr10:103373593	rs12255066	a	g	0.2909	-0.0263	0.007	0.0001775	103373593	101613836	10	101613836	10	101613836	*	R	-0.460674	-3.75714
10_101614476_G_A	rs10883665	10	101614476	G	A	-0.0097	0.99	0.972	1.009	0.2263	10	rs10883665	0.3151	10	101614476	A	G	0.2263	0.99	0.972	1.009	-0.0097	0.0097	85934	401577	10	101614476	10	101614476	*	rs10883665	D	10	103374233	chr10:103374233	rs10883665	a	g	0.2215	-0.027	0.0076	0.0004116	103374233	101614476	10	101614476	10	101614476	*	D	-1	-3.55263
10_101615355_T_G	rs10883666	10	101615355	T	G	-0.0039	0.996016	0.978474	1.01317	0.2954	11	rs10883666	0.6612	10	101615355	T	G	0.7046	1.004	0.987	1.022	0.0039	0.0089	85934	401577	10	101615355	10	101615355	*	rs10883666	K	10	103375112	chr10:103375112	rs10883666	t	g	0.7092	0.0259	0.007	0.0002224	103375112	101615355	10	101615355	10	101615355	*	K	-0.438202	3.7
10_101627018_C_A	rs12354716	10	101627018	C	A	-0.0081	0.992	0.973	1.011	0.2244	10	rs12354716	0.4072	10	101627018	A	C	0.2244	0.992	0.973	1.011	-0.0081	0.0097	85934	401577	10	101627018	10	101627018	*	rs12354716	M	10	103386775	chr10:103386775	rs12354716	a	c	0.2194	-0.0271	0.0077	0.0004693	103386775	101627018	10	101627018	10	101627018	*	M	-0.835052	-3.51948
10_101628372_G_T	rs11191069	10	101628372	G	T	-0.0066	0.993	0.975	1.012	0.2224	10	rs11191069	0.4973	10	101628372	T	G	0.2224	0.993	0.975	1.012	-0.0066	0.0097	85934	401577	10	101628372	10	101628372	*	rs11191069	K	10	103388129	chr10:103388129	rs11191069	t	g	0.2184	-0.0274	0.0077	0.0004056	103388129	101628372	10	101628372	10	101628372	*	K	-0.680412	-3.55844
10_102190957_C_T	rs116902041	10	102190957	C	T	-0.0111	0.989	0.963	1.016	0.0985	10	rs116902041	0.4178	10	102190957	T	C	0.0985	0.989	0.963	1.016	-0.0111	0.0136	85934	401577	10	102190957	10	102190957	*	rs116902041	Y	10	103950714	chr10:103950714	rs116902041	t	c	0.11	-0.0376	0.0104	0.0002863	103950714	102190957	10	102190957	10	102190957	*	Y	-0.816176	-3.61538
10_102193181_C_T	rs11191238	10	102193181	C	T	-0.0101	0.99	0.964	1.017	0.0991	10	rs11191238	0.458	10	102193181	T	C	0.0991	0.99	0.964	1.017	-0.0101	0.0136	85934	401577	10	102193181	10	102193181	*	rs11191238	Y	10	103952938	chr10:103952938	rs11191238	t	c	0.1089	-0.0356	0.0101	0.0003974	103952938	102193181	10	102193181	10	102193181	*	Y	-0.742647	-3.52475
10_102729143_A_T	rs2244258	10	102729143	A	T	0.0083	1.00806	0.98912	1.02775	0.7608	6	rs2244258	0.3871	10	102729143	A	T	0.2392	0.992	0.973	1.011	-0.0083	0.0096	85934	401577	10	102729143	10	102729143	*	rs2244258	W	10	104488900	chr10:104488900	rs2244258	a	t	0.2223	0.0305	0.0077	8.267e-05	104488900	102729143	10	102729143	10	102729143	*	W	0.864583	3.96104
10_102729254_G_C	rs2244254	10	102729254	G	C	0.0084	1.008	0.99	1.028	0.7604	5	rs2244254	0.3778	10	102729254	C	G	0.7604	1.008	0.99	1.028	0.0084	0.0096	85934	401577	10	102729254	10	102729254	*	rs2244254	S	10	104489011	chr10:104489011	rs2244254	c	g	0.7776	-0.0304	0.0077	8.723e-05	104489011	102729254	10	102729254	10	102729254	*	S	0.875	-3.94805
10_102731357_T_C	rs2265308	10	102731357	T	C	0.0084	1.00806	0.990099	1.02775	0.7605	11	rs2265308	0.3798	10	102731357	T	C	0.2395	0.992	0.973	1.01	-0.0084	0.0096	85934	401577	10	102731357	10	102731357	*	rs2265308	Y	10	104491114	chr10:104491114	rs2265308	t	c	0.2224	0.0303	0.0077	9.203e-05	104491114	102731357	10	102731357	10	102731357	*	Y	0.875	3.93506
10_102732950_G_C	rs2778037	10	102732950	G	C	0.0085	1.009	0.99	1.028	0.7603	5	rs2778037	0.3758	10	102732950	C	G	0.7603	1.009	0.99	1.028	0.0085	0.0096	85934	401577	10	102732950	10	102732950	*	rs2778037	V	10	104492707	chr10:104492707	rs2778037	c	g	0.7776	-0.0304	0.0077	8.723e-05	104492707	102732950	10	102732950	10	102732950	*	V	0.885417	-3.94805
10_102736901_C_T	rs61869252	10	102736901	C	T	0.0083	1.008	0.99	1.027	0.7603	10	rs61869252	0.3856	10	102736901	T	C	0.7603	1.008	0.99	1.027	0.0083	0.0096	85934	401577	10	102736901	10	102736901	*	rs61869252	Y	10	104496658	chr10:104496658	rs61869252	t	c	0.7775	-0.0304	0.0077	8.723e-05	104496658	102736901	10	102736901	10	102736901	*	Y	0.864583	-3.94805
10_102746786_G_C	rs7923711	10	102746786	G	C	-0.0081	0.992	0.973	1.011	0.2189	5	rs7923711	0.4107	10	102746786	C	G	0.2189	0.992	0.973	1.011	-0.0081	0.0098	85934	401577	10	102746786	10	102746786	*	rs7923711	S	10	104506543	chr10:104506543	rs7923711	c	g	0.2042	0.0281	0.008	0.0004135	104506543	102746786	10	102746786	10	102746786	*	S	-0.826531	3.5125
10_102747095_G_A	rs10883770	10	102747095	G	A	-0.008	0.992	0.973	1.011	0.2189	10	rs10883770	0.4144	10	102747095	A	G	0.2189	0.992	0.973	1.011	-0.008	0.0098	85934	401577	10	102747095	10	102747095	*	rs10883770	R	10	104506852	chr10:104506852	rs10883770	a	g	0.2042	0.0279	0.008	0.0004546	104506852	102747095	10	102747095	10	102747095	*	R	-0.816327	3.4875
10_102749149_A_G	rs7342026	10	102749149	A	G	-0.008	0.992063	0.972763	1.01112	0.2186	11	rs7342026	0.415	10	102749149	A	G	0.7814	1.008	0.989	1.028	0.008	0.0098	85934	401577	10	102749149	10	102749149	*	rs7342026	R	10	104508906	chr10:104508906	rs7342026	a	g	0.7958	-0.0279	0.008	0.0004546	104508906	102749149	10	102749149	10	102749149	*	R	-0.816327	-3.4875
10_102750061_C_T	rs58706228	10	102750061	C	T	0.0091	1.009	0.99	1.028	0.7621	10	rs58706228	0.34	10	102750061	T	C	0.7621	1.009	0.99	1.028	0.0091	0.0096	85934	401577	10	102750061	10	102750061	*	rs58706228	Y	10	104509818	chr10:104509818	rs58706228	t	c	0.779	-0.0309	0.0077	6.659e-05	104509818	102750061	10	102750061	10	102750061	*	Y	0.947917	-4.01299
10_102750401_A_G	rs10883771	10	102750401	A	G	-0.0082	0.992063	0.972763	1.01112	0.2185	11	rs10883771	0.4072	10	102750401	A	G	0.7815	1.008	0.989	1.028	0.0082	0.0098	85934	401577	10	102750401	10	102750401	*	rs10883771	R	10	104510158	chr10:104510158	rs10883771	a	g	0.7929	-0.0291	0.0082	0.0003663	104510158	102750401	10	102750401	10	102750401	*	R	-0.836735	-3.54878
10_102750483_A_T	rs10883772	10	102750483	A	T	-0.008	0.992063	0.972763	1.01112	0.2186	6	rs10883772	0.4143	10	102750483	A	T	0.7814	1.008	0.989	1.028	0.008	0.0098	85934	401577	10	102750483	10	102750483	*	rs10883772	W	10	104510240	chr10:104510240	rs10883772	a	t	0.7958	-0.0279	0.008	0.0004546	104510240	102750483	10	102750483	10	102750483	*	W	-0.816327	-3.4875
10_102750548_C_T	rs2250064	10	102750548	C	T	0.0093	1.009	0.991	1.029	0.7618	10	rs2250064	0.3333	10	102750548	T	C	0.7618	1.009	0.991	1.029	0.0093	0.0096	85934	401577	10	102750548	10	102750548	*	rs2250064	Y	10	104510305	chr10:104510305	rs2250064	t	c	0.7788	-0.0308	0.0077	7.031e-05	104510305	102750548	10	102750548	10	102750548	*	Y	0.96875	-4
10_102750748_G_A	rs2250052	10	102750748	G	A	0.009	1.009	0.99	1.028	0.7621	10	rs2250052	0.3482	10	102750748	A	G	0.7621	1.009	0.99	1.028	0.009	0.0096	85934	401577	10	102750748	10	102750748	*	rs2250052	R	10	104510505	chr10:104510505	rs2250052	a	g	0.7789	-0.0309	0.0077	6.659e-05	104510505	102750748	10	102750748	10	102750748	*	R	0.9375	-4.01299
10_102755312_C_A	rs2778038	10	102755312	C	A	0.0149	1.015	0.995	1.035	0.7895	10	rs2778038	0.1388	10	102755312	A	C	0.7895	1.015	0.995	1.035	0.0149	0.01	85934	401577	10	102755312	10	102755312	*	rs2778038	M	10	104515069	chr10:104515069	rs2778038	a	c	0.8058	-0.0321	0.0082	8.475e-05	104515069	102755312	10	102755312	10	102755312	*	M	1.49	-3.91463
10_102769911_A_G	rs7092340	10	102769911	A	G	-0.0096	0.990099	0.971817	1.00908	0.2362	11	rs7092340	0.3147	10	102769911	A	G	0.7638	1.01	0.991	1.029	0.0096	0.0096	85934	401577	10	102769911	10	102769911	*	rs7092340	R	10	104529668	chr10:104529668	rs7092340	a	g	0.7794	-0.0304	0.0077	8.723e-05	104529668	102769911	10	102769911	10	102769911	*	R	-1	-3.94805
10_102771293_G_A	rs12266856	10	102771293	G	A	-0.0096	0.99	0.972	1.009	0.2363	10	rs12266856	0.3138	10	102771293	A	G	0.2363	0.99	0.972	1.009	-0.0096	0.0096	85934	401577	10	102771293	10	102771293	*	rs12266856	R	10	104531050	chr10:104531050	rs12266856	a	g	0.2207	0.0303	0.0077	9.203e-05	104531050	102771293	10	102771293	10	102771293	*	R	-1	3.93506
10_102781262_T_C	rs10883776	10	102781262	T	C	-0.0084	0.992063	0.972763	1.01112	0.2185	11	rs10883776	0.3927	10	102781262	T	C	0.7815	1.008	0.989	1.028	0.0084	0.0099	85934	401577	10	102781262	10	102781262	*	rs10883776	B	10	104541019	chr10:104541019	rs10883776	t	c	0.7965	-0.0282	0.008	0.0003943	104541019	102781262	10	102781262	10	102781262	*	B	-0.848485	-3.525
10_102781263_G_C	rs10883777	10	102781263	G	C	-0.0084	0.992	0.973	1.011	0.2184	5	rs10883777	0.3963	10	102781263	C	G	0.2184	0.992	0.973	1.011	-0.0084	0.0099	85934	401577	10	102781263	10	102781263	*	rs10883777	S	10	104541020	chr10:104541020	rs10883777	c	g	0.2034	0.028	0.008	0.0004336	104541020	102781263	10	102781263	10	102781263	*	S	-0.848485	3.5
10_102788636_G_A	rs2250301	10	102788636	G	A	0.0179	1.018	1	1.037	0.2561	10	rs2250301	0.05398	10	102788636	A	G	0.2561	1.018	1	1.037	0.0179	0.0093	85934	401577	10	102788636	10	102788636	*	rs2250301	R	10	104548393	chr10:104548393	rs2250301	a	g	0.2587	-0.0275	0.0073	0.0001753	104548393	102788636	10	102788636	10	102788636	*	R	1.92473	-3.76712
10_102793809_C_T	rs284843	10	102793809	C	T	0.0181	1.018	1	1.037	0.2564	10	rs284843	0.05148	10	102793809	T	C	0.2564	1.018	1	1.037	0.0181	0.0093	85934	401577	10	102793809	10	102793809	*	rs284843	Y	10	104553566	chr10:104553566	rs284843	t	c	0.2589	-0.0273	0.0073	0.0001954	104553566	102793809	10	102793809	10	102793809	*	Y	1.94624	-3.73973
10_102797533_T_C	rs284846	10	102797533	T	C	0.0175	1.01729	0.999001	1.03627	0.2564	11	rs284846	0.0589	10	102797533	T	C	0.7436	0.983	0.965	1.001	-0.0175	0.0093	85934	401577	10	102797533	10	102797533	*	rs284846	Y	10	104557290	chr10:104557290	rs284846	t	c	0.742	0.0285	0.0075	0.0001565	104557290	102797533	10	102797533	10	102797533	*	Y	1.88172	3.8
10_102800526_T_C	rs2778039	10	102800526	T	C	0.018	1.01833	1	1.03734	0.2566	11	rs2778039	0.05235	10	102800526	T	C	0.7434	0.982	0.964	1	-0.018	0.0093	85934	401577	10	102800526	10	102800526	*	rs2778039	H	10	104560283	chr10:104560283	rs2778039	t	c	0.741	0.0275	0.0073	0.0001753	104560283	102800526	10	102800526	10	102800526	*	H	1.93548	3.76712
10_102803986_C_G	rs2482506	10	102803986	C	G	0.018	1.01833	1	1.03734	0.2566	6	rs2482506	0.05269	10	102803986	C	G	0.7434	0.982	0.964	1	-0.018	0.0093	85934	401577	10	102803986	10	102803986	*	rs2482506	N	10	104563743	chr10:104563743	rs2482506	c	g	0.741	0.0275	0.0073	0.0001753	104563743	102803986	10	102803986	10	102803986	*	N	1.93548	3.76712
10_102808261_C_T	rs2790914	10	102808261	C	T	0.0177	1.018	0.999	1.037	0.2567	10	rs2790914	0.05679	10	102808261	T	C	0.2567	1.018	0.999	1.037	0.0177	0.0093	85934	401577	10	102808261	10	102808261	*	rs2790914	Y	10	104568018	chr10:104568018	rs2790914	t	c	0.2591	-0.0279	0.0073	0.0001408	104568018	102808261	10	102808261	10	102808261	*	Y	1.90323	-3.82192
10_102824175_A_G	rs10883782	10	102824175	A	G	-0.015	0.985222	0.96432	1.00604	0.1701	11	rs10883782	0.1683	10	102824175	A	G	0.8299	1.015	0.994	1.037	0.015	0.0109	85934	401577	10	102824175	10	102824175	*	rs10883782	R	10	104583932	chr10:104583932	rs10883782	a	g	0.8424	-0.0368	0.0089	3.55e-05	104583932	102824175	10	102824175	10	102824175	*	R	-1.37615	-4.13483
10_102878664_A_C	rs3740391	10	102878664	A	C	-0.0026	0.997009	0.97561	1.02041	0.15	11	rs3740391	0.8196	10	102878664	A	C	0.85	1.003	0.98	1.025	0.0026	0.0114	85934	401577	10	102878664	10	102878664	*	rs3740391	M	10	104638421	chr10:104638421	rs3740391	a	c	0.8634	-0.0371	0.0094	8.248e-05	104638421	102878664	10	102878664	10	102878664	*	M	-0.22807	-3.94681
10_102945949_C_G	rs10786728	10	102945949	C	G	-0.0054	0.995025	0.972763	1.01729	0.1517	6	rs10786728	0.6328	10	102945949	C	G	0.8483	1.005	0.983	1.028	0.0054	0.0114	85934	401577	10	102945949	10	102945949	*	rs10786728	S	10	104705706	chr10:104705706	rs10786728	c	g	0.8621	-0.0369	0.0094	9.008e-05	104705706	102945949	10	102945949	10	102945949	*	S	-0.473684	-3.92553
10_103057952_A_G	rs11191537	10	103057952	A	G	-0.0014	0.999001	0.976562	1.02041	0.1546	11	rs11191537	0.8979	10	103057952	A	G	0.8454	1.001	0.98	1.024	0.0014	0.0112	85934	401577	10	103057952	10	103057952	*	rs11191537	R	10	104817709	chr10:104817709	rs11191537	a	g	0.8592	-0.038	0.0093	4.544e-05	104817709	103057952	10	103057952	10	103057952	*	R	-0.125	-4.08602
10_103075119_C_T	rs17115419	10	103075119	C	T	0.0046	1.005	0.982	1.028	0.1371	10	rs17115419	0.6958	10	103075119	T	C	0.1371	1.005	0.982	1.028	0.0046	0.0118	85934	401577	10	103075119	10	103075119	*	rs17115419	Y	10	104834876	chr10:104834876	rs17115419	t	c	0.1243	0.0377	0.0098	0.0001279	104834876	103075119	10	103075119	10	103075119	*	Y	0.389831	3.84694
10_103109774_C_G	rs11191561	10	103109774	C	G	-0.0004	1	0.977517	1.02145	0.154	6	rs11191561	0.9701	10	103109774	C	G	0.846	1	0.979	1.023	0.0004	0.0112	85934	401577	10	103109774	10	103109774	*	rs11191561	S	10	104869531	chr10:104869531	rs11191561	c	g	0.8594	-0.0376	0.0093	5.461e-05	104869531	103109774	10	103109774	10	103109774	*	S	-0.0357143	-4.04301
10_103165063_G_A	rs10509765	10	103165063	G	A	-0.0019	0.998	0.976	1.02	0.1536	10	rs10509765	0.8635	10	103165063	A	G	0.1536	0.998	0.976	1.02	-0.0019	0.0113	85934	401577	10	103165063	10	103165063	*	rs10509765	R	10	104924820	chr10:104924820	rs10509765	a	g	0.1402	0.0371	0.0093	6.853e-05	104924820	103165063	10	103165063	10	103165063	*	R	-0.168142	3.98925
10_103247014_A_G	rs61869770	10	103247014	A	G	-0.0285	0.971817	0.94697	0.998004	0.104	11	rs61869770	0.03338	10	103247014	A	G	0.896	1.029	1.002	1.056	0.0285	0.0134	85934	401577	10	103247014	10	103247014	*	rs61869770	R	10	105006771	chr10:105006771	rs61869770	a	g	0.9039	-0.0437	0.0109	5.99e-05	105006771	103247014	10	103247014	10	103247014	*	R	-2.12687	-4.00917
10_103250661_T_C	rs61869771	10	103250661	T	C	-0.0274	0.972763	0.948767	0.998004	0.1104	11	rs61869771	0.0358	10	103250661	T	C	0.8896	1.028	1.002	1.054	0.0274	0.013	85934	401577	10	103250661	10	103250661	*	rs61869771	Y	10	105010418	chr10:105010418	rs61869771	t	c	0.901	-0.0437	0.0108	5.074e-05	105010418	103250661	10	103250661	10	103250661	*	Y	-2.10769	-4.0463
10_103252512_T_A	rs61869780	10	103252512	T	A	-0.0274	0.973	0.948	0.998	0.1101	5	rs61869780	0.03627	10	103252512	A	T	0.1101	0.973	0.948	0.998	-0.0274	0.0131	85934	401577	10	103252512	10	103252512	*	rs61869780	W	10	105012269	chr10:105012269	rs61869780	a	t	0.1004	0.042	0.0111	0.0001541	105012269	103252512	10	103252512	10	103252512	*	W	-2.0916	3.78378
10_105665085_G_T	rs11192547	10	105665085	G	T	0.0027	1.003	0.986	1.019	0.6082	10	rs11192547	0.7433	10	105665085	T	G	0.6082	1.003	0.986	1.019	0.0027	0.0084	85934	401577	10	105665085	10	105665085	*	rs11192547	K	10	107424843	chr10:107424843	rs11192547	t	g	0.6223	0.0231	0.0066	0.0004618	107424843	105665085	10	105665085	10	105665085	*	K	0.321429	3.5
10_105677940_C_T	rs7915162	10	105677940	C	T	0.0081	1.008	0.992	1.024	0.5692	10	rs7915162	0.3244	10	105677940	T	C	0.5692	1.008	0.992	1.024	0.0081	0.0082	85934	401577	10	105677940	10	105677940	*	rs7915162	Y	10	107437698	chr10:107437698	rs7915162	t	c	0.578	0.0239	0.0065	0.0002317	107437698	105677940	10	105677940	10	105677940	*	Y	0.987805	3.67692
10_106217456_T_A	rs112248497	10	106217456	T	A	-0.0302	0.97	0.849	1.109	0.0044	5	rs112248497	0.6581	10	106217456	A	T	0.0044	0.97	0.849	1.109	-0.0302	0.0682	84726	397326	10	106217456	10	106217456	*	rs112248497	W	10	107977214	chr10:107977214	rs112248497	a	t	0.0064	0.1722	0.0475	0.0002917	107977214	106217456	10	106217456	10	106217456	*	W	-0.442815	3.62526
10_109681302_G_A	rs146491165	10	109681302	G	A	-0.0181	0.982	0.931	1.036	0.024	10	rs146491165	0.5037	10	109681302	A	G	0.024	0.982	0.931	1.036	-0.0181	0.0271	85771	401172	10	109681302	10	109681302	*	rs146491165	R	10	111441060	chr10:111441060	rs146491165	a	g	0.0224	0.0921	0.0222	3.336e-05	111441060	109681302	10	109681302	10	109681302	*	R	-0.667897	4.14865
10_109714005_C_A	rs149083332	10	109714005	C	A	-0.0188	0.981	0.924	1.042	0.0186	10	rs149083332	0.54	10	109714005	A	C	0.0186	0.981	0.924	1.042	-0.0188	0.0308	85771	401172	10	109714005	10	109714005	*	rs149083332	M	10	111473763	chr10:111473763	rs149083332	a	c	0.0184	0.0935	0.0255	0.0002523	111473763	109714005	10	109714005	10	109714005	*	M	-0.61039	3.66667
10_109832019_C_T	rs117498349	10	109832019	C	T	-0.026	0.974	0.921	1.031	0.0207	10	rs117498349	0.367	10	109832019	T	C	0.0207	0.974	0.921	1.031	-0.026	0.0289	85771	401172	10	109832019	10	109832019	*	rs117498349	Y	10	111591777	chr10:111591777	rs117498349	t	c	0.0186	0.0976	0.0246	7.289e-05	111591777	109832019	10	109832019	10	109832019	*	Y	-0.899654	3.96748
10_109875214_G_C	rs148171078	10	109875214	G	C	-0.024	0.976	0.927	1.029	0.0256	5	rs148171078	0.3657	10	109875214	C	G	0.0256	0.976	0.927	1.029	-0.024	0.0266	85771	401172	10	109875214	10	109875214	*	rs148171078	V	10	111634972	chr10:111634972	rs148171078	c	g	0.0231	0.0835	0.0222	0.0001687	111634972	109875214	10	109875214	10	109875214	*	V	-0.902256	3.76126
10_110110500_G_A	rs112759491	10	110110500	G	A	-0.046	0.955	0.824	1.107	0.0032	10	rs112759491	0.5415	10	110110500	A	G	0.0032	0.955	0.824	1.107	-0.046	0.0754	84726	397326	10	110110500	10	110110500	*	rs112759491	R	10	111870258	chr10:111870258	rs112759491	a	g	0.0043	0.1904	0.0529	0.000317	111870258	110110500	10	110110500	10	110110500	*	R	-0.61008	3.59924
10_110126566_A_C	rs183240737	10	110126566	A	C	-0.0512	0.949668	0.819672	1.10132	0.0033	11	rs183240737	0.4966	10	110126566	A	C	0.9967	1.053	0.908	1.22	0.0512	0.0754	84726	397326	10	110126566	10	110126566	*	rs183240737	M	10	111886324	chr10:111886324	rs183240737	a	c	0.9957	-0.1948	0.0534	0.0002642	111886324	110126566	10	110126566	10	110126566	*	M	-0.679045	-3.64794
10_110422950_A_C	rs2168743	10	110422950	A	C	0.0019	1.002	0.985222	1.01937	0.3342	11	rs2168743	0.8291	10	110422950	A	C	0.6658	0.998	0.981	1.015	-0.0019	0.0086	85934	401577	10	110422950	10	110422950	*	rs2168743	M	10	112182708	chr10:112182708	rs2168743	a	c	0.6546	-0.0255	0.007	0.0002779	112182708	110422950	10	110422950	10	110422950	*	M	0.22093	-3.64286
10_110425838_G_A	rs10884966	10	110425838	G	A	0.0024	1.002	0.986	1.019	0.3339	10	rs10884966	0.7834	10	110425838	A	G	0.3339	1.002	0.986	1.019	0.0024	0.0086	85934	401577	10	110425838	10	110425838	*	rs10884966	R	10	112185596	chr10:112185596	rs10884966	a	g	0.3431	0.0235	0.0067	0.0004533	112185596	110425838	10	110425838	10	110425838	*	R	0.27907	3.50746
10_110749339_G_A	rs1853372	10	110749339	G	A	-0.0031	0.997	0.981	1.013	0.4259	10	rs1853372	0.7078	10	110749339	A	G	0.4259	0.997	0.981	1.013	-0.0031	0.0083	85934	401577	10	110749339	10	110749339	*	rs1853372	R	10	112509097	chr10:112509097	rs1853372	a	g	0.4157	0.0246	0.0065	0.0001509	112509097	110749339	10	110749339	10	110749339	*	R	-0.373494	3.78462
10_110754155_C_T	rs1341056	10	110754155	C	T	-0.0016	0.998	0.982	1.015	0.4256	10	rs1341056	0.8505	10	110754155	T	C	0.4256	0.998	0.982	1.015	-0.0016	0.0083	85934	401577	10	110754155	10	110754155	*	rs1341056	Y	10	112513913	chr10:112513913	rs1341056	t	c	0.4156	0.0238	0.0065	0.0002461	112513913	110754155	10	110754155	10	110754155	*	Y	-0.192771	3.66154
10_110756521_T_A	rs17762750	10	110756521	T	A	-0.0002	1	0.984	1.016	0.4244	5	rs17762750	0.9769	10	110756521	A	T	0.4244	1	0.984	1.016	-0.0002	0.0083	85934	401577	10	110756521	10	110756521	*	rs17762750	W	10	112516279	chr10:112516279	rs17762750	a	t	0.4156	0.0241	0.0065	0.0002052	112516279	110756521	10	110756521	10	110756521	*	W	-0.0240964	3.70769
10_110851114_A_G	rs9943402	10	110851114	A	G	-0.0023	0.998004	0.97561	1.02041	0.8394	11	rs9943402	0.84	10	110851114	A	G	0.1606	1.002	0.98	1.025	0.0023	0.0114	85934	401577	10	110851114	10	110851114	*	rs9943402	R	10	112610872	chr10:112610872	rs9943402	a	g	0.1545	-0.0336	0.009	0.0001903	112610872	110851114	10	110851114	10	110851114	*	R	-0.201754	-3.73333
10_110853044_A_G	rs4917589	10	110853044	A	G	-0.0226	0.977517	0.956938	0.999001	0.8277	11	rs4917589	0.03939	10	110853044	A	G	0.1723	1.023	1.001	1.045	0.0226	0.0109	85934	401577	10	110853044	10	110853044	*	rs4917589	R	10	112612802	chr10:112612802	rs4917589	a	g	0.1679	-0.0301	0.0086	0.0004551	112612802	110853044	10	110853044	10	110853044	*	R	-2.07339	-3.5
10_110854168_T_C	rs71481113	10	110854168	T	C	-0.011	0.98912	0.949668	1.02987	0.0408	11	rs71481113	0.5961	10	110854168	T	C	0.9592	1.011	0.971	1.053	0.011	0.0207	85934	401577	10	110854168	10	110854168	*	rs71481113	Y	10	112613926	chr10:112613926	rs71481113	t	c	0.9557	0.0652	0.0159	4.189e-05	112613926	110854168	10	110854168	10	110854168	*	Y	-0.531401	4.10063
10_110854452_G_C	rs1341051	10	110854452	G	C	-0.0151	0.985	0.967	1.004	0.7459	5	rs1341051	0.1107	10	110854452	C	G	0.7459	0.985	0.967	1.004	-0.0151	0.0095	85934	401577	10	110854452	10	110854452	*	rs1341051	S	10	112614210	chr10:112614210	rs1341051	c	g	0.7524	0.0346	0.0074	3.25e-06	112614210	110854452	10	110854452	10	110854452	*	S	-1.58947	4.67568
10_110861146_C_A	rs4918607	10	110861146	C	A	0.0142	1.014	0.996	1.033	0.2481	10	rs4918607	0.1298	10	110861146	A	C	0.2481	1.014	0.996	1.033	0.0142	0.0094	85934	401577	10	110861146	10	110861146	*	rs4918607	M	10	112620904	chr10:112620904	rs4918607	a	c	0.2479	-0.0347	0.0074	3.044e-06	112620904	110861146	10	110861146	10	110861146	*	M	1.51064	-4.68919
10_110862079_T_C	rs7067540	10	110862079	T	C	-0.0129	0.987167	0.968992	1.00604	0.7463	11	rs7067540	0.1718	10	110862079	T	C	0.2537	1.013	0.994	1.032	0.0129	0.0095	85934	401577	10	110862079	10	110862079	*	rs7067540	Y	10	112621837	chr10:112621837	rs7067540	t	c	0.2481	-0.0345	0.0074	3.469e-06	112621837	110862079	10	110862079	10	110862079	*	Y	-1.35789	-4.66216
10_110864659_T_C	rs1341053	10	110864659	T	C	-0.0136	0.986193	0.968054	1.00503	0.7424	11	rs1341053	0.1468	10	110864659	T	C	0.2576	1.014	0.995	1.033	0.0136	0.0094	85934	401577	10	110864659	10	110864659	*	rs1341053	Y	10	112624417	chr10:112624417	rs1341053	t	c	0.2505	-0.0333	0.0074	7.482e-06	112624417	110864659	10	110864659	10	110864659	*	Y	-1.44681	-4.5
10_110870153_G_A	rs1322995	10	110870153	G	A	-0.014	0.986	0.968	1.004	0.7373	10	rs1322995	0.1327	10	110870153	A	G	0.7373	0.986	0.968	1.004	-0.014	0.0093	85934	401577	10	110870153	10	110870153	*	rs1322995	R	10	112629911	chr10:112629911	rs1322995	a	g	0.7453	0.0325	0.0073	9.236e-06	112629911	110870153	10	110870153	10	110870153	*	R	-1.50538	4.45205
10_110887437_C_T	rs10787287	10	110887437	C	T	-0.015	0.985	0.967	1.004	0.7691	10	rs10787287	0.1227	10	110887437	T	C	0.7691	0.985	0.967	1.004	-0.015	0.0097	85934	401577	10	110887437	10	110887437	*	rs10787287	Y	10	112647195	chr10:112647195	rs10787287	t	c	0.7725	0.0364	0.0076	1.913e-06	112647195	110887437	10	110887437	10	110887437	*	Y	-1.54639	4.78947
10_110890297_T_C	rs6585021	10	110890297	T	C	-0.0249	0.97561	0.949668	1.002	0.8966	11	rs6585021	0.06502	10	110890297	T	C	0.1034	1.025	0.998	1.053	0.0249	0.0135	85934	401577	10	110890297	10	110890297	*	rs6585021	Y	10	112650055	chr10:112650055	rs6585021	t	c	0.0964	-0.0383	0.0109	0.000436	112650055	110890297	10	110890297	10	110890297	*	Y	-1.84444	-3.51376
10_110893115_A_G	rs1327548	10	110893115	A	G	-0.0151	0.985222	0.966184	1.00402	0.769	11	rs1327548	0.1203	10	110893115	A	G	0.231	1.015	0.996	1.035	0.0151	0.0097	85934	401577	10	110893115	10	110893115	*	rs1327548	R	10	112652873	chr10:112652873	rs1327548	a	g	0.2267	-0.0355	0.0076	3.407e-06	112652873	110893115	10	110893115	10	110893115	*	R	-1.5567	-4.67105
10_110897449_A_G	rs10787289	10	110897449	A	G	-0.0137	0.986193	0.968054	1.00503	0.7415	11	rs10787289	0.144	10	110897449	A	G	0.2585	1.014	0.995	1.033	0.0137	0.0094	85934	401577	10	110897449	10	110897449	*	rs10787289	R	10	112657207	chr10:112657207	rs10787289	a	g	0.2514	-0.0337	0.0074	5.807e-06	112657207	110897449	10	110897449	10	110897449	*	R	-1.45745	-4.55405
10_110918899_G_T	rs7895872	10	110918899	G	T	-0.0127	0.987	0.969	1.006	0.7414	10	rs7895872	0.1743	10	110918899	T	G	0.7414	0.987	0.969	1.006	-0.0127	0.0094	85934	401577	10	110918899	10	110918899	*	rs7895872	K	10	112678657	chr10:112678657	rs7895872	t	g	0.7485	0.033	0.0074	9.032e-06	112678657	110918899	10	110918899	10	110918899	*	K	-1.35106	4.45946
10_110925656_C_T	rs7899762	10	110925656	C	T	-0.0154	0.985	0.967	1.003	0.7324	10	rs7899762	0.0955	10	110925656	T	C	0.7324	0.985	0.967	1.003	-0.0154	0.0093	85934	401577	10	110925656	10	110925656	*	rs7899762	Y	10	112685414	chr10:112685414	rs7899762	t	c	0.7407	0.0315	0.0073	1.724e-05	112685414	110925656	10	110925656	10	110925656	*	Y	-1.65591	4.31507
10_110931389_C_G	rs1410057	10	110931389	C	G	-0.0173	0.983284	0.96432	1.002	0.7624	6	rs1410057	0.07231	10	110931389	C	G	0.2376	1.017	0.998	1.037	0.0173	0.0096	85934	401577	10	110931389	10	110931389	*	rs1410057	S	10	112691147	chr10:112691147	rs1410057	c	g	0.2328	-0.0346	0.0076	5.987e-06	112691147	110931389	10	110931389	10	110931389	*	S	-1.80208	-4.55263
10_110937483_C_T	rs10787292	10	110937483	C	T	-0.0183	0.982	0.964	1.001	0.7665	10	rs10787292	0.0561	10	110937483	T	C	0.7665	0.982	0.964	1.001	-0.0183	0.0096	85934	401577	10	110937483	10	110937483	*	rs10787292	Y	10	112697241	chr10:112697241	rs10787292	t	c	0.7671	0.0344	0.0075	5.038e-06	112697241	110937483	10	110937483	10	110937483	*	Y	-1.90625	4.58667
10_110939636_A_G	rs7082572	10	110939636	A	G	-0.0181	0.982318	0.963391	1.001	0.763	11	rs7082572	0.06043	10	110939636	A	G	0.237	1.018	0.999	1.038	0.0181	0.0096	85934	401577	10	110939636	10	110939636	*	rs7082572	R	10	112699394	chr10:112699394	rs7082572	a	g	0.233	-0.0343	0.0075	5.366e-06	112699394	110939636	10	110939636	10	110939636	*	R	-1.88542	-4.57333
10_110941608_C_T	rs34260734	10	110941608	C	T	-0.015	0.985	0.946	1.026	0.0407	10	rs34260734	0.4696	10	110941608	T	C	0.0407	0.985	0.946	1.026	-0.015	0.0207	85934	401577	10	110941608	10	110941608	*	rs34260734	Y	10	112701366	chr10:112701366	rs34260734	t	c	0.0441	-0.0671	0.0163	3.989e-05	112701366	110941608	10	110941608	10	110941608	*	Y	-0.724638	-4.11656
10_110944622_T_C	rs1359849	10	110944622	T	C	-0.0187	0.981354	0.963391	1	0.7385	11	rs1359849	0.04558	10	110944622	T	C	0.2615	1.019	1	1.038	0.0187	0.0094	85934	401577	10	110944622	10	110944622	*	rs1359849	Y	10	112704380	chr10:112704380	rs1359849	t	c	0.256	-0.0317	0.0074	2.006e-05	112704380	110944622	10	110944622	10	110944622	*	Y	-1.98936	-4.28378
10_110947345_G_A	rs7095404	10	110947345	G	A	-0.0176	0.983	0.964	1.001	0.7622	10	rs7095404	0.06747	10	110947345	A	G	0.7622	0.983	0.964	1.001	-0.0176	0.0096	85934	401577	10	110947345	10	110947345	*	rs7095404	R	10	112707103	chr10:112707103	rs7095404	a	g	0.7668	0.0341	0.0075	6.085e-06	112707103	110947345	10	110947345	10	110947345	*	R	-1.83333	4.54667
10_110947949_C_T	rs1581886	10	110947949	C	T	-0.0182	0.982	0.964	1.001	0.7628	10	rs1581886	0.05922	10	110947949	T	C	0.7628	0.982	0.964	1.001	-0.0182	0.0096	85934	401577	10	110947949	10	110947949	*	rs1581886	Y	10	112707707	chr10:112707707	rs1581886	t	c	0.7669	0.0342	0.0075	5.715e-06	112707707	110947949	10	110947949	10	110947949	*	Y	-1.89583	4.56
10_110956897_T_A	rs7101075	10	110956897	T	A	-0.0177	0.982	0.964	1.001	0.7625	5	rs7101075	0.06656	10	110956897	A	T	0.7625	0.982	0.964	1.001	-0.0177	0.0096	85934	401577	10	110956897	10	110956897	*	rs7101075	W	10	112716655	chr10:112716655	rs7101075	a	t	0.7672	0.0343	0.0075	5.366e-06	112716655	110956897	10	110956897	10	110956897	*	W	-1.84375	4.57333
10_110958458_T_C	rs7072816	10	110958458	T	C	-0.0181	0.982318	0.963391	1.001	0.7634	11	rs7072816	0.06079	10	110958458	T	C	0.2366	1.018	0.999	1.038	0.0181	0.0096	85934	401577	10	110958458	10	110958458	*	rs7072816	Y	10	112718216	chr10:112718216	rs7072816	t	c	0.2327	-0.0335	0.0075	8.838e-06	112718216	110958458	10	110958458	10	110958458	*	Y	-1.88542	-4.46667
10_110959554_A_G	rs7917192	10	110959554	A	G	-0.018	0.982318	0.963391	1.001	0.7634	11	rs7917192	0.0626	10	110959554	A	G	0.2366	1.018	0.999	1.038	0.018	0.0096	85934	401577	10	110959554	10	110959554	*	rs7917192	D	10	112719312	chr10:112719312	rs7917192	a	g	0.2326	-0.0345	0.0075	4.729e-06	112719312	110959554	10	110959554	10	110959554	*	D	-1.875	-4.6
10_110961242_A_G	rs17128202	10	110961242	A	G	-0.0179	0.982318	0.96432	1.001	0.7635	11	rs17128202	0.06315	10	110961242	A	G	0.2365	1.018	0.999	1.037	0.0179	0.0096	85934	401577	10	110961242	10	110961242	*	rs17128202	R	10	112721000	chr10:112721000	rs17128202	a	g	0.2326	-0.0345	0.0075	4.729e-06	112721000	110961242	10	110961242	10	110961242	*	R	-1.86458	-4.6
10_111003107_T_C	rs6585027	10	111003107	T	C	-0.0175	0.982318	0.96432	1.001	0.7628	11	rs6585027	0.06991	10	111003107	T	C	0.2372	1.018	0.999	1.037	0.0175	0.0096	85934	401577	10	111003107	10	111003107	*	rs6585027	Y	10	112762865	chr10:112762865	rs6585027	t	c	0.2327	-0.0344	0.0075	5.038e-06	112762865	111003107	10	111003107	10	111003107	*	Y	-1.82292	-4.58667
10_111003398_G_A	rs7086350	10	111003398	G	A	-0.018	0.982	0.964	1.001	0.7634	10	rs7086350	0.06168	10	111003398	A	G	0.7634	0.982	0.964	1.001	-0.018	0.0096	85934	401577	10	111003398	10	111003398	*	rs7086350	R	10	112763156	chr10:112763156	rs7086350	a	g	0.7673	0.0343	0.0075	5.366e-06	112763156	111003398	10	111003398	10	111003398	*	R	-1.875	4.57333
10_111003816_C_T	rs4309090	10	111003816	C	T	-0.0174	0.983	0.964	1.001	0.7628	10	rs4309090	0.07144	10	111003816	T	C	0.7628	0.983	0.964	1.001	-0.0174	0.0096	85934	401577	10	111003816	10	111003816	*	rs4309090	Y	10	112763574	chr10:112763574	rs4309090	t	c	0.7673	0.0343	0.0075	5.366e-06	112763574	111003816	10	111003816	10	111003816	*	Y	-1.8125	4.57333
10_111004836_T_C	rs1980869	10	111004836	T	C	-0.0081	0.992063	0.971817	1.01215	0.8096	11	rs1980869	0.4395	10	111004836	T	C	0.1904	1.008	0.988	1.029	0.0081	0.0105	85934	401577	10	111004836	10	111004836	*	rs1980869	Y	10	112764594	chr10:112764594	rs1980869	t	c	0.1897	-0.0326	0.0082	6.558e-05	112764594	111004836	10	111004836	10	111004836	*	Y	-0.771429	-3.97561
10_111014397_A_G	rs1410054	10	111014397	A	G	-0.0178	0.982318	0.96432	1.001	0.7631	11	rs1410054	0.0646	10	111014397	A	G	0.2369	1.018	0.999	1.037	0.0178	0.0096	85934	401577	10	111014397	10	111014397	*	rs1410054	R	10	112774155	chr10:112774155	rs1410054	a	g	0.233	-0.0341	0.0075	6.085e-06	112774155	111014397	10	111014397	10	111014397	*	R	-1.85417	-4.54667
10_111015903_A_G	rs7088364	10	111015903	A	G	-0.0206	0.979432	0.961538	0.998004	0.7677	11	rs7088364	0.03439	10	111015903	A	G	0.2323	1.021	1.002	1.04	0.0206	0.0097	85934	401577	10	111015903	10	111015903	*	rs7088364	R	10	112775661	chr10:112775661	rs7088364	a	g	0.2278	-0.0347	0.0076	5.627e-06	112775661	111015903	10	111015903	10	111015903	*	R	-2.12371	-4.56579
10_111018131_T_G	rs1887460	10	111018131	T	G	-0.0078	0.992063	0.971817	1.01317	0.8082	11	rs1887460	0.4542	10	111018131	T	G	0.1918	1.008	0.987	1.029	0.0078	0.0105	85934	401577	10	111018131	10	111018131	*	rs1887460	K	10	112777889	chr10:112777889	rs1887460	t	g	0.1898	-0.0317	0.0082	0.0001038	112777889	111018131	10	111018131	10	111018131	*	K	-0.742857	-3.86585
10_111020663_T_C	rs1327553	10	111020663	T	C	-0.0083	0.992063	0.971817	1.01215	0.8081	11	rs1327553	0.4296	10	111020663	T	C	0.1919	1.008	0.988	1.029	0.0083	0.0105	85934	401577	10	111020663	10	111020663	*	rs1327553	Y	10	112780421	chr10:112780421	rs1327553	t	c	0.1899	-0.0317	0.0082	0.0001038	112780421	111020663	10	111020663	10	111020663	*	Y	-0.790476	-3.86585
10_111024424_T_G	rs12412661	10	111024424	T	G	-0.0079	0.992063	0.972763	1.01215	0.7959	11	rs12412661	0.4404	10	111024424	T	G	0.2041	1.008	0.988	1.028	0.0079	0.0102	85934	401577	10	111024424	10	111024424	*	rs12412661	K	10	112784182	chr10:112784182	rs12412661	t	g	0.1975	-0.0311	0.0081	0.0001145	112784182	111024424	10	111024424	10	111024424	*	K	-0.77451	-3.83951
10_111028283_A_G	rs10787298	10	111028283	A	G	-0.009	0.99108	0.970874	1.01215	0.8096	11	rs10787298	0.389	10	111028283	A	G	0.1904	1.009	0.988	1.03	0.009	0.0105	85934	401577	10	111028283	10	111028283	*	rs10787298	R	10	112788041	chr10:112788041	rs10787298	a	g	0.1899	-0.0318	0.0082	9.868e-05	112788041	111028283	10	111028283	10	111028283	*	R	-0.857143	-3.87805
10_111040170_A_G	rs7085088	10	111040170	A	G	-0.0084	0.992063	0.971817	1.01215	0.796	11	rs7085088	0.4148	10	111040170	A	G	0.204	1.008	0.988	1.029	0.0084	0.0102	85934	401577	10	111040170	10	111040170	*	rs7085088	R	10	112799928	chr10:112799928	rs7085088	a	g	0.198	-0.0298	0.0079	0.0001477	112799928	111040170	10	111040170	10	111040170	*	R	-0.823529	-3.77215
10_111041455_G_C	rs7090695	10	111041455	G	C	-0.0084	0.992	0.972	1.012	0.7957	5	rs7090695	0.4109	10	111041455	C	G	0.7957	0.992	0.972	1.012	-0.0084	0.0102	85934	401577	10	111041455	10	111041455	*	rs7090695	S	10	112801213	chr10:112801213	rs7090695	c	g	0.8021	0.03	0.0079	0.0001333	112801213	111041455	10	111041455	10	111041455	*	S	-0.823529	3.79747
10_111042002_T_C	rs2104599	10	111042002	T	C	-0.0078	0.992063	0.971817	1.01317	0.8073	11	rs2104599	0.4532	10	111042002	T	C	0.1927	1.008	0.987	1.029	0.0078	0.0105	85934	401577	10	111042002	10	111042002	*	rs2104599	Y	10	112801760	chr10:112801760	rs2104599	t	c	0.1894	-0.0334	0.0083	5.392e-05	112801760	111042002	10	111042002	10	111042002	*	Y	-0.742857	-4.0241
10_111042367_A_C	rs12354422	10	111042367	A	C	-0.01	0.990099	0.95057	1.03093	0.0407	11	rs12354422	0.6277	10	111042367	A	C	0.9593	1.01	0.97	1.052	0.01	0.0207	85934	401577	10	111042367	10	111042367	*	rs12354422	M	10	112802125	chr10:112802125	rs12354422	a	c	0.9559	0.0675	0.016	2.513e-05	112802125	111042367	10	111042367	10	111042367	*	M	-0.483092	4.21875
10_111042656_A_G	rs1576072	10	111042656	A	G	-0.0077	0.992063	0.971817	1.01317	0.8073	11	rs1576072	0.4609	10	111042656	A	G	0.1927	1.008	0.987	1.029	0.0077	0.0105	85934	401577	10	111042656	10	111042656	*	rs1576072	R	10	112802414	chr10:112802414	rs1576072	a	g	0.1894	-0.0336	0.0083	4.862e-05	112802414	111042656	10	111042656	10	111042656	*	R	-0.733333	-4.04819
10_111042665_C_T	rs1854165	10	111042665	C	T	-0.0089	0.991	0.971	1.012	0.8083	10	rs1854165	0.3936	10	111042665	T	C	0.8083	0.991	0.971	1.012	-0.0089	0.0105	85934	401577	10	111042665	10	111042665	*	rs1854165	Y	10	112802423	chr10:112802423	rs1854165	t	c	0.8107	0.0335	0.0083	5.121e-05	112802423	111042665	10	111042665	10	111042665	*	Y	-0.847619	4.03614
10_111046868_A_G	rs4918618	10	111046868	A	G	-0.0082	0.992063	0.971817	1.01215	0.8073	11	rs4918618	0.4331	10	111046868	A	G	0.1927	1.008	0.988	1.029	0.0082	0.0105	85934	401577	10	111046868	10	111046868	*	rs4918618	R	10	112806626	chr10:112806626	rs145838594	a	g	0.1891	-0.0341	0.0084	4.68e-05	112806626	111046868	10	111046868	10	111046868	*	R	-0.780952	-4.05952
10_111053467_C_T	rs990429	10	111053467	C	T	-0.0078	0.992	0.972	1.013	0.8073	10	rs990429	0.4571	10	111053467	T	C	0.8073	0.992	0.972	1.013	-0.0078	0.0105	85934	401577	10	111053467	10	111053467	*	rs990429	Y	10	112813225	chr10:112813225	rs990429	t	c	0.8109	0.0342	0.0084	4.446e-05	112813225	111053467	10	111053467	10	111053467	*	Y	-0.742857	4.07143
10_111055478_C_T	rs1410055	10	111055478	C	T	-0.0073	0.993	0.973	1.013	0.8063	10	rs1410055	0.484	10	111055478	T	C	0.8063	0.993	0.973	1.013	-0.0073	0.0105	85934	401577	10	111055478	10	111055478	*	rs1410055	Y	10	112815236	chr10:112815236	rs1410055	t	c	0.8087	0.0332	0.0082	4.798e-05	112815236	111055478	10	111055478	10	111055478	*	Y	-0.695238	4.04878
10_111075401_A_G	rs11195418	10	111075401	A	G	-0.012	0.988142	0.948767	1.02881	0.0407	11	rs11195418	0.5609	10	111075401	A	G	0.9593	1.012	0.972	1.054	0.012	0.0207	85934	401577	10	111075401	10	111075401	*	rs11195418	R	10	112835159	chr10:112835159	rs11195418	a	g	0.9555	0.0659	0.0156	2.398e-05	112835159	111075401	10	111075401	10	111075401	*	R	-0.57971	4.22436
10_111090311_C_T	rs12356897	10	111090311	C	T	0.0093	1.009	0.976	1.043	0.0625	10	rs12356897	0.5825	10	111090311	T	C	0.0625	1.009	0.976	1.043	0.0093	0.0169	85934	401577	10	111090311	10	111090311	*	rs12356897	Y	10	112850069	chr10:112850069	rs12356897	t	c	0.0643	-0.067	0.0132	3.801e-07	112850069	111090311	10	111090311	10	111090311	*	Y	0.550296	-5.07576
10_111096562_C_T	rs7923122	10	111096562	C	T	0.0091	1.009	0.976	1.043	0.0624	10	rs7923122	0.5891	10	111096562	T	C	0.0624	1.009	0.976	1.043	0.0091	0.0169	85934	401577	10	111096562	10	111096562	*	rs7923122	Y	10	112856320	chr10:112856320	rs7923122	t	c	0.0651	-0.0712	0.0139	3.172e-07	112856320	111096562	10	111096562	10	111096562	*	Y	0.538462	-5.1223
10_111098817_C_T	rs11593780	10	111098817	C	T	0.0099	1.01	0.977	1.044	0.0629	10	rs11593780	0.5596	10	111098817	T	C	0.0629	1.01	0.977	1.044	0.0099	0.0169	85934	401577	10	111098817	10	111098817	*	rs11593780	B	10	112858575	chr10:112858575	rs11593780	t	c	0.0644	-0.0648	0.0132	9.021e-07	112858575	111098817	10	111098817	10	111098817	*	B	0.585799	-4.90909
10_111211193_G_T	rs17189569	10	111211193	G	T	-0.0071	0.993	0.965	1.022	0.0863	10	rs17189569	0.6253	10	111211193	T	G	0.0863	0.993	0.965	1.022	-0.0071	0.0145	85934	401577	10	111211193	10	111211193	*	rs17189569	K	10	112970951	chr10:112970951	rs17189569	t	g	0.086	-0.0446	0.0114	9.307e-05	112970951	111211193	10	111211193	10	111211193	*	K	-0.489655	-3.91228
10_111211799_C_T	rs7099830	10	111211799	C	T	-0.0062	0.994	0.966	1.022	0.0868	10	rs7099830	0.6676	10	111211799	T	C	0.0868	0.994	0.966	1.022	-0.0062	0.0145	85934	401577	10	111211799	10	111211799	*	rs7099830	Y	10	112971557	chr10:112971557	rs7099830	t	c	0.0861	-0.0445	0.0115	0.0001117	112971557	111211799	10	111211799	10	111211799	*	Y	-0.427586	-3.86957
10_111212053_C_A	rs12780861	10	111212053	C	A	-0.0092	0.991	0.963	1.02	0.0845	10	rs12780861	0.5312	10	111212053	A	C	0.0845	0.991	0.963	1.02	-0.0092	0.0147	85934	401577	10	111212053	10	111212053	*	rs12780861	M	10	112971811	chr10:112971811	rs12780861	a	c	0.0853	-0.0443	0.0115	0.0001199	112971811	111212053	10	111212053	10	111212053	*	M	-0.62585	-3.85217
10_111212747_C_T	rs11595612	10	111212747	C	T	-0.0065	0.994	0.966	1.022	0.0868	10	rs11595612	0.6553	10	111212747	T	C	0.0868	0.994	0.966	1.022	-0.0065	0.0145	85934	401577	10	111212747	10	111212747	*	rs11595612	Y	10	112972505	chr10:112972505	rs11595612	t	c	0.0861	-0.0446	0.0114	9.307e-05	112972505	111212747	10	111212747	10	111212747	*	Y	-0.448276	-3.91228
10_111217275_T_G	rs34879213	10	111217275	T	G	-0.0055	0.994036	0.967118	1.02249	0.0873	11	rs34879213	0.7006	10	111217275	T	G	0.9127	1.006	0.978	1.034	0.0055	0.0144	85934	401577	10	111217275	10	111217275	*	rs34879213	K	10	112977033	chr10:112977033	rs34879213	t	g	0.9135	0.0451	0.0114	7.757e-05	112977033	111217275	10	111217275	10	111217275	*	K	-0.381944	3.95614
10_111218229_C_T	rs11195478	10	111218229	C	T	0.0009	1.001	0.959	1.045	0.038	10	rs11195478	0.9677	10	111218229	T	C	0.038	1.001	0.959	1.045	0.0009	0.0218	85934	401577	10	111218229	10	111218229	*	rs11195478	Y	10	112977987	chr10:112977987	rs11195478	t	c	0.0429	-0.0628	0.0168	0.0001777	112977987	111218229	10	111218229	10	111218229	*	Y	0.0412844	-3.7381
10_111219324_G_A	rs17775480	10	111219324	G	A	-0.007	0.993	0.965	1.021	0.0866	10	rs17775480	0.6263	10	111219324	A	G	0.0866	0.993	0.965	1.021	-0.007	0.0144	85934	401577	10	111219324	10	111219324	*	rs17775480	R	10	112979082	chr10:112979082	rs17775480	a	g	0.0862	-0.0447	0.0114	8.976e-05	112979082	111219324	10	111219324	10	111219324	*	R	-0.486111	-3.92105
10_111221933_G_A	rs11598008	10	111221933	G	A	-0.0053	0.995	0.967	1.023	0.0869	10	rs11598008	0.7138	10	111221933	A	G	0.0869	0.995	0.967	1.023	-0.0053	0.0144	85934	401577	10	111221933	10	111221933	*	rs11598008	R	10	112981691	chr10:112981691	rs11598008	a	g	0.0861	-0.0441	0.0114	0.0001115	112981691	111221933	10	111221933	10	111221933	*	R	-0.368056	-3.86842
10_111222319_C_T	rs1335715	10	111222319	C	T	-0.0057	0.994	0.967	1.023	0.0869	10	rs1335715	0.6951	10	111222319	T	C	0.0869	0.994	0.967	1.023	-0.0057	0.0144	85934	401577	10	111222319	10	111222319	*	rs1335715	Y	10	112982077	chr10:112982077	rs1335715	t	c	0.086	-0.0441	0.0114	0.0001115	112982077	111222319	10	111222319	10	111222319	*	Y	-0.395833	-3.86842
10_111223231_G_A	rs11598724	10	111223231	G	A	-0.0051	0.995	0.967	1.023	0.0871	10	rs11598724	0.7255	10	111223231	A	G	0.0871	0.995	0.967	1.023	-0.0051	0.0144	85934	401577	10	111223231	10	111223231	*	rs11598724	R	10	112982989	chr10:112982989	rs11598724	a	g	0.0861	-0.0442	0.0114	0.0001075	112982989	111223231	10	111223231	10	111223231	*	R	-0.354167	-3.87719
10_111226630_G_A	rs12769195	10	111226630	G	A	-0.0054	0.995	0.967	1.023	0.087	10	rs12769195	0.7091	10	111226630	A	G	0.087	0.995	0.967	1.023	-0.0054	0.0144	85934	401577	10	111226630	10	111226630	*	rs12769195	R	10	112986388	chr10:112986388	rs12769195	a	g	0.0862	-0.0434	0.0114	0.0001431	112986388	111226630	10	111226630	10	111226630	*	R	-0.375	-3.80702
10_111227839_A_G	rs11817468	10	111227839	A	G	-0.0059	0.994036	0.966184	1.02249	0.0871	11	rs11817468	0.6801	10	111227839	A	G	0.9129	1.006	0.978	1.035	0.0059	0.0144	85934	401577	10	111227839	10	111227839	*	rs11817468	V	10	112987597	chr10:112987597	rs11817468	a	g	0.9138	0.0433	0.0114	0.0001482	112987597	111227839	10	111227839	10	111227839	*	V	-0.409722	3.79825
10_111228166_G_A	rs1889746	10	111228166	G	A	-0.0051	0.995	0.967	1.023	0.087	10	rs1889746	0.7253	10	111228166	A	G	0.087	0.995	0.967	1.023	-0.0051	0.0144	85934	401577	10	111228166	10	111228166	*	rs1889746	R	10	112987924	chr10:112987924	rs1889746	a	g	0.0862	-0.044	0.0114	0.0001155	112987924	111228166	10	111228166	10	111228166	*	R	-0.354167	-3.85965
10_111233242_C_G	rs75491596	10	111233242	C	G	-0.0054	0.995025	0.967118	1.02354	0.0869	6	rs75491596	0.706	10	111233242	C	G	0.9131	1.005	0.977	1.034	0.0054	0.0144	85934	401577	10	111233242	10	111233242	*	rs75491596	S	10	112993000	chr10:112993000	rs75491596	c	g	0.9139	0.0433	0.0114	0.0001482	112993000	111233242	10	111233242	10	111233242	*	S	-0.375	3.79825
10_111234277_A_G	rs36121579	10	111234277	A	G	-0.0067	0.993049	0.965251	1.02145	0.0871	11	rs36121579	0.6404	10	111234277	A	G	0.9129	1.007	0.979	1.036	0.0067	0.0144	85934	401577	10	111234277	10	111234277	*	rs36121579	R	10	112994035	chr10:112994035	rs36121579	a	g	0.9137	0.0448	0.0114	8.655e-05	112994035	111234277	10	111234277	10	111234277	*	R	-0.465278	3.92982
10_111237115_G_A	rs17128623	10	111237115	G	A	-0.0062	0.994	0.966	1.022	0.0869	10	rs17128623	0.6685	10	111237115	A	G	0.0869	0.994	0.966	1.022	-0.0062	0.0144	85934	401577	10	111237115	10	111237115	*	rs17128623	R	10	112996873	chr10:112996873	rs17128623	a	g	0.0861	-0.0445	0.0114	9.651e-05	112996873	111237115	10	111237115	10	111237115	*	R	-0.430556	-3.90351
10_111237410_T_C	rs2078596	10	111237410	T	C	-0.0067	0.993049	0.965251	1.02145	0.0864	11	rs2078596	0.6428	10	111237410	T	C	0.9136	1.007	0.979	1.036	0.0067	0.0144	85934	401577	10	111237410	10	111237410	*	rs2078596	Y	10	112997168	chr10:112997168	rs2078596	t	c	0.9139	0.0442	0.0114	0.0001075	112997168	111237410	10	111237410	10	111237410	*	Y	-0.465278	3.87719
10_111240659_T_C	rs77262937	10	111240659	T	C	-0.0062	0.994036	0.966184	1.02249	0.087	11	rs77262937	0.6683	10	111240659	T	C	0.913	1.006	0.978	1.035	0.0062	0.0144	85934	401577	10	111240659	10	111240659	*	rs77262937	Y	10	113000417	chr10:113000417	rs77262937	t	c	0.9138	0.0456	0.0114	6.453e-05	113000417	111240659	10	111240659	10	111240659	*	Y	-0.430556	4
10_111243373_G_C	rs11595735	10	111243373	G	C	-0.0065	0.994	0.955	1.034	0.0421	5	rs11595735	0.7492	10	111243373	C	G	0.0421	0.994	0.955	1.034	-0.0065	0.0203	85934	401577	10	111243373	10	111243373	*	rs11595735	S	10	113003131	chr10:113003131	rs11595735	c	g	0.0453	-0.0565	0.0159	0.000385	113003131	111243373	10	111243373	10	111243373	*	S	-0.320197	-3.55346
10_111243553_G_A	rs11595776	10	111243553	G	A	-0.0071	0.993	0.965	1.022	0.0861	10	rs11595776	0.6228	10	111243553	A	G	0.0861	0.993	0.965	1.022	-0.0071	0.0145	85934	401577	10	111243553	10	111243553	*	rs11595776	V	10	113003311	chr10:113003311	rs11595776	a	g	0.0858	-0.0456	0.0114	6.453e-05	113003311	111243553	10	111243553	10	111243553	*	V	-0.489655	-4
10_111243819_G_T	rs12769814	10	111243819	G	T	-0.0055	0.995	0.967	1.023	0.0867	10	rs12769814	0.7006	10	111243819	T	G	0.0867	0.995	0.967	1.023	-0.0055	0.0144	85934	401577	10	111243819	10	111243819	*	rs12769814	K	10	113003577	chr10:113003577	rs12769814	t	g	0.0859	-0.0459	0.0114	5.773e-05	113003577	111243819	10	111243819	10	111243819	*	K	-0.381944	-4.02632
10_111243867_T_G	rs12770960	10	111243867	T	G	-0.0059	0.994036	0.966184	1.02249	0.0867	11	rs12770960	0.6818	10	111243867	T	G	0.9133	1.006	0.978	1.035	0.0059	0.0144	85934	401577	10	111243867	10	111243867	*	rs12770960	K	10	113003625	chr10:113003625	rs12770960	t	g	0.9141	0.046	0.0114	5.562e-05	113003625	111243867	10	111243867	10	111243867	*	K	-0.409722	4.03509
10_111245039_A_G	rs71481125	10	111245039	A	G	-0.0061	0.994036	0.966184	1.02249	0.0867	11	rs71481125	0.6738	10	111245039	A	G	0.9133	1.006	0.978	1.035	0.0061	0.0144	85934	401577	10	111245039	10	111245039	*	rs71481125	R	10	113004797	chr10:113004797	rs71481125	a	g	0.9141	0.0458	0.0114	5.992e-05	113004797	111245039	10	111245039	10	111245039	*	R	-0.423611	4.01754
10_111246355_C_T	rs34045903	10	111246355	C	T	-0.0066	0.993	0.966	1.022	0.0866	10	rs34045903	0.6464	10	111246355	T	C	0.0866	0.993	0.966	1.022	-0.0066	0.0144	85934	401577	10	111246355	10	111246355	*	rs34045903	Y	10	113006113	chr10:113006113	rs34045903	t	c	0.0859	-0.0458	0.0114	5.992e-05	113006113	111246355	10	111246355	10	111246355	*	Y	-0.458333	-4.01754
10_111249666_A_G	rs7100417	10	111249666	A	G	-0.0062	0.994036	0.966184	1.02249	0.0867	11	rs7100417	0.6684	10	111249666	A	G	0.9133	1.006	0.978	1.035	0.0062	0.0144	85934	401577	10	111249666	10	111249666	*	rs7100417	R	10	113009424	chr10:113009424	rs7100417	a	g	0.9141	0.0458	0.0114	5.992e-05	113009424	111249666	10	111249666	10	111249666	*	R	-0.430556	4.01754
10_111249859_A_G	rs58899740	10	111249859	A	G	-0.0077	0.992063	0.96432	1.02041	0.0878	11	rs58899740	0.5922	10	111249859	A	G	0.9122	1.008	0.98	1.037	0.0077	0.0144	85934	401577	10	111249859	10	111249859	*	rs58899740	R	10	113009617	chr10:113009617	rs58899740	a	g	0.9136	0.0453	0.0114	7.208e-05	113009617	111249859	10	111249859	10	111249859	*	R	-0.534722	3.97368
10_111250758_C_T	rs12768852	10	111250758	C	T	-0.0062	0.994	0.966	1.022	0.0867	10	rs12768852	0.6648	10	111250758	T	C	0.0867	0.994	0.966	1.022	-0.0062	0.0144	85934	401577	10	111250758	10	111250758	*	rs12768852	Y	10	113010516	chr10:113010516	rs12768852	t	c	0.0859	-0.0458	0.0114	5.992e-05	113010516	111250758	10	111250758	10	111250758	*	Y	-0.430556	-4.01754
10_111254014_C_T	rs35095809	10	111254014	C	T	-0.0075	0.993	0.965	1.021	0.0861	10	rs35095809	0.6025	10	111254014	T	C	0.0861	0.993	0.965	1.021	-0.0075	0.0145	85934	401577	10	111254014	10	111254014	*	rs35095809	Y	10	113013772	chr10:113013772	rs35095809	t	c	0.0859	-0.0453	0.0114	7.208e-05	113013772	111254014	10	111254014	10	111254014	*	Y	-0.517241	-3.97368
10_111254105_A_G	rs7098315	10	111254105	A	G	-0.0063	0.994036	0.966184	1.02249	0.0867	11	rs7098315	0.6619	10	111254105	A	G	0.9133	1.006	0.978	1.035	0.0063	0.0144	85934	401577	10	111254105	10	111254105	*	rs7098315	R	10	113013863	chr10:113013863	rs7098315	a	g	0.914	0.0456	0.0114	6.453e-05	113013863	111254105	10	111254105	10	111254105	*	R	-0.4375	4
10_111254278_G_A	rs7098858	10	111254278	G	A	-0.0075	0.993	0.965	1.021	0.0877	10	rs7098858	0.5995	10	111254278	A	G	0.0877	0.993	0.965	1.021	-0.0075	0.0144	85934	401577	10	111254278	10	111254278	*	rs7098858	R	10	113014036	chr10:113014036	rs7098858	a	g	0.0865	-0.0452	0.0114	7.478e-05	113014036	111254278	10	111254278	10	111254278	*	R	-0.520833	-3.96491
10_111254379_G_A	rs11599394	10	111254379	G	A	-0.0073	0.993	0.965	1.021	0.0862	10	rs11599394	0.6124	10	111254379	A	G	0.0862	0.993	0.965	1.021	-0.0073	0.0144	85934	401577	10	111254379	10	111254379	*	rs11599394	R	10	113014137	chr10:113014137	rs11599394	a	g	0.0859	-0.0452	0.0115	8.689e-05	113014137	111254379	10	111254379	10	111254379	*	R	-0.506944	-3.93043
10_111254510_T_C	rs11592908	10	111254510	T	C	-0.0061	0.994036	0.966184	1.02249	0.0867	11	rs11592908	0.6736	10	111254510	T	C	0.9133	1.006	0.978	1.035	0.0061	0.0144	85934	401577	10	111254510	10	111254510	*	rs11592908	Y	10	113014268	chr10:113014268	rs11592908	t	c	0.914	0.0457	0.0114	6.219e-05	113014268	111254510	10	111254510	10	111254510	*	Y	-0.423611	4.00877
10_111257344_C_A	rs71481128	10	111257344	C	A	-0.0066	0.993	0.966	1.022	0.0862	10	rs71481128	0.6464	10	111257344	A	C	0.0862	0.993	0.966	1.022	-0.0066	0.0144	85934	401577	10	111257344	10	111257344	*	rs71481128	M	10	113017102	chr10:113017102	rs71481128	a	c	0.0861	-0.0448	0.0114	8.655e-05	113017102	111257344	10	111257344	10	111257344	*	M	-0.458333	-3.92982
10_111258401_C_T	rs56046350	10	111258401	C	T	-0.0085	0.992	0.964	1.02	0.0869	10	rs56046350	0.5545	10	111258401	T	C	0.0869	0.992	0.964	1.02	-0.0085	0.0144	85934	401577	10	111258401	10	111258401	*	rs56046350	Y	10	113018159	chr10:113018159	rs56046350	t	c	0.087	-0.0439	0.0117	0.0001814	113018159	111258401	10	111258401	10	111258401	*	Y	-0.590278	-3.75214
10_111258491_G_T	rs12246841	10	111258491	G	T	-0.0074	0.993	0.965	1.021	0.0905	10	rs12246841	0.6032	10	111258491	T	G	0.0905	0.993	0.965	1.021	-0.0074	0.0142	85934	401577	10	111258491	10	111258491	*	rs12246841	K	10	113018249	chr10:113018249	rs12246841	t	g	0.088	-0.044	0.0113	9.979e-05	113018249	111258491	10	111258491	10	111258491	*	K	-0.521127	-3.89381
10_111261215_C_T	rs34211312	10	111261215	C	T	-0.0095	0.991	0.963	1.019	0.087	10	rs34211312	0.5088	10	111261215	T	C	0.087	0.991	0.963	1.019	-0.0095	0.0144	85934	401577	10	111261215	10	111261215	*	rs34211312	Y	10	113020973	chr10:113020973	rs34211312	t	c	0.0866	-0.0452	0.0114	7.478e-05	113020973	111261215	10	111261215	10	111261215	*	Y	-0.659722	-3.96491
10_111261305_G_A	rs9804290	10	111261305	G	A	-0.008	0.992	0.965	1.02	0.0903	10	rs9804290	0.5752	10	111261305	A	G	0.0903	0.992	0.965	1.02	-0.008	0.0142	85934	401577	10	111261305	10	111261305	*	rs9804290	R	10	113021063	chr10:113021063	rs9804290	a	g	0.0878	-0.0447	0.0113	7.718e-05	113021063	111261305	10	111261305	10	111261305	*	R	-0.56338	-3.95575
10_111261773_G_T	rs11195496	10	111261773	G	T	-0.0082	0.992	0.965	1.02	0.0903	10	rs11195496	0.5639	10	111261773	T	G	0.0903	0.992	0.965	1.02	-0.0082	0.0142	85934	401577	10	111261773	10	111261773	*	rs11195496	K	10	113021531	chr10:113021531	rs11195496	t	g	0.0877	-0.0452	0.0113	6.409e-05	113021531	111261773	10	111261773	10	111261773	*	K	-0.577465	-4
10_111262555_T_C	rs4287275	10	111262555	T	C	-0.0066	0.993049	0.966184	1.02145	0.0912	11	rs4287275	0.6423	10	111262555	T	C	0.9088	1.007	0.979	1.035	0.0066	0.0142	85934	401577	10	111262555	10	111262555	*	rs4287275	Y	10	113022313	chr10:113022313	rs4287275	t	c	0.9119	0.0447	0.0113	7.718e-05	113022313	111262555	10	111262555	10	111262555	*	Y	-0.464789	3.95575
10_111262797_C_T	rs10885117	10	111262797	C	T	0.0119	1.012	0.985	1.039	0.8969	10	rs10885117	0.3809	10	111262797	T	C	0.8969	1.012	0.985	1.039	0.0119	0.0136	85934	401577	10	111262797	10	111262797	*	rs10885117	Y	10	113022555	chr10:113022555	rs10885117	t	c	0.9043	0.0425	0.0109	9.501e-05	113022555	111262797	10	111262797	10	111262797	*	Y	0.875	3.89908
10_111264208_G_A	rs10787312	10	111264208	G	A	0.0126	1.013	0.986	1.04	0.8938	10	rs10787312	0.3551	10	111264208	A	G	0.8938	1.013	0.986	1.04	0.0126	0.0136	85934	401577	10	111264208	10	111264208	*	rs10787312	R	10	113023966	chr10:113023966	rs10787312	a	g	0.9039	0.0425	0.0109	9.501e-05	113023966	111264208	10	111264208	10	111264208	*	R	0.926471	3.89908
10_111264540_G_A	rs10885118	10	111264540	G	A	0.0131	1.013	0.987	1.041	0.8939	10	rs10885118	0.3387	10	111264540	A	G	0.8939	1.013	0.987	1.041	0.0131	0.0136	85934	401577	10	111264540	10	111264540	*	rs10885118	R	10	113024298	chr10:113024298	rs10885118	a	g	0.9042	0.0427	0.0109	8.805e-05	113024298	111264540	10	111264540	10	111264540	*	R	0.963235	3.91743
10_111264649_C_A	rs7911807	10	111264649	C	A	0.0124	1.012	0.986	1.04	0.894	10	rs7911807	0.3651	10	111264649	A	C	0.894	1.012	0.986	1.04	0.0124	0.0136	85934	401577	10	111264649	10	111264649	*	rs7911807	M	10	113024407	chr10:113024407	rs7911807	a	c	0.9042	0.0427	0.0109	8.805e-05	113024407	111264649	10	111264649	10	111264649	*	M	0.911765	3.91743
10_111264756_G_A	rs57929635	10	111264756	G	A	-0.0083	0.992	0.964	1.02	0.0882	10	rs57929635	0.5635	10	111264756	A	G	0.0882	0.992	0.964	1.02	-0.0083	0.0143	85934	401577	10	111264756	10	111264756	*	rs57929635	R	10	113024514	chr10:113024514	rs57929635	a	g	0.0874	-0.0448	0.0113	7.437e-05	113024514	111264756	10	111264756	10	111264756	*	R	-0.58042	-3.9646
10_111266128_G_A	rs11594653	10	111266128	G	A	-0.0096	0.99	0.963	1.019	0.0873	10	rs11594653	0.5033	10	111266128	A	G	0.0873	0.99	0.963	1.019	-0.0096	0.0144	85934	401577	10	111266128	10	111266128	*	rs11594653	R	10	113025886	chr10:113025886	rs11594653	a	g	0.0869	-0.0451	0.0114	7.757e-05	113025886	111266128	10	111266128	10	111266128	*	R	-0.666667	-3.95614
10_111266692_G_A	rs4600141	10	111266692	G	A	0.0131	1.013	0.987	1.041	0.8942	10	rs4600141	0.3362	10	111266692	A	G	0.8942	1.013	0.987	1.041	0.0131	0.0136	85934	401577	10	111266692	10	111266692	*	rs4600141	R	10	113026450	chr10:113026450	rs4600141	a	g	0.9043	0.0426	0.0109	9.146e-05	113026450	111266692	10	111266692	10	111266692	*	R	0.963235	3.90826
10_111266699_A_G	rs11599188	10	111266699	A	G	-0.0092	0.99108	0.963391	1.01937	0.0873	11	rs11599188	0.523	10	111266699	A	G	0.9127	1.009	0.981	1.038	0.0092	0.0144	85934	401577	10	111266699	10	111266699	*	rs11599188	R	10	113026457	chr10:113026457	rs11599188	a	g	0.913	0.0449	0.0114	8.345e-05	113026457	111266699	10	111266699	10	111266699	*	R	-0.638889	3.9386
10_111267120_C_T	rs10787313	10	111267120	C	T	0.0128	1.013	0.986	1.04	0.894	10	rs10787313	0.3479	10	111267120	T	C	0.894	1.013	0.986	1.04	0.0128	0.0136	85934	401577	10	111267120	10	111267120	*	rs10787313	Y	10	113026878	chr10:113026878	rs10787313	t	c	0.9043	0.0424	0.0109	9.868e-05	113026878	111267120	10	111267120	10	111267120	*	Y	0.941176	3.88991
10_111268859_C_T	rs10509938	10	111268859	C	T	-0.0092	0.991	0.963	1.019	0.0878	10	rs10509938	0.5201	10	111268859	T	C	0.0878	0.991	0.963	1.019	-0.0092	0.0143	85934	401577	10	111268859	10	111268859	*	rs10509938	Y	10	113028617	chr10:113028617	rs10509938	t	c	0.087	-0.0434	0.0114	0.0001431	113028617	111268859	10	111268859	10	111268859	*	Y	-0.643357	-3.80702
10_111269201_C_T	rs10885119	10	111269201	C	T	-0.0092	0.991	0.963	1.019	0.0878	10	rs10885119	0.5227	10	111269201	T	C	0.0878	0.991	0.963	1.019	-0.0092	0.0143	85934	401577	10	111269201	10	111269201	*	rs10885119	Y	10	113028959	chr10:113028959	rs10885119	t	c	0.087	-0.0437	0.0114	0.0001286	113028959	111269201	10	111269201	10	111269201	*	Y	-0.643357	-3.83333
10_111269303_C_A	rs10509937	10	111269303	C	A	0.0132	1.013	0.986	1.041	0.8943	10	rs10509937	0.3339	10	111269303	A	C	0.8943	1.013	0.986	1.041	0.0132	0.0137	85934	401577	10	111269303	10	111269303	*	rs10509937	M	10	113029061	chr10:113029061	rs10509937	a	c	0.9046	0.0422	0.0109	0.0001064	113029061	111269303	10	111269303	10	111269303	*	M	0.963504	3.87156
10_111269619_A_G	rs4548554	10	111269619	A	G	0.0134	1.01317	0.986193	1.04058	0.8944	11	rs4548554	0.3277	10	111269619	A	G	0.1056	0.987	0.961	1.014	-0.0134	0.0137	85934	401577	10	111269619	10	111269619	*	rs4548554	R	10	113029377	chr10:113029377	rs4548554	a	g	0.0953	-0.0422	0.0109	0.0001064	113029377	111269619	10	111269619	10	111269619	*	R	0.978102	-3.87156
10_111272640_G_T	rs4258313	10	111272640	G	T	-0.0068	0.993	0.966	1.021	0.0909	10	rs4258313	0.6323	10	111272640	T	G	0.0909	0.993	0.966	1.021	-0.0068	0.0142	85934	401577	10	111272640	10	111272640	*	rs4258313	K	10	113032398	chr10:113032398	rs4258313	t	g	0.0879	-0.044	0.0113	9.979e-05	113032398	111272640	10	111272640	10	111272640	*	K	-0.478873	-3.89381
10_111272968_T_C	rs10787315	10	111272968	T	C	0.0118	1.01215	0.985222	1.0395	0.8954	11	rs10787315	0.386	10	111272968	T	C	0.1046	0.988	0.962	1.015	-0.0118	0.0137	85934	401577	10	111272968	10	111272968	*	rs10787315	Y	10	113032726	chr10:113032726	rs10787315	t	c	0.0954	-0.0418	0.0109	0.0001237	113032726	111272968	10	111272968	10	111272968	*	Y	0.861314	-3.83486
10_111273233_G_A	rs10787316	10	111273233	G	A	0.0129	1.013	0.986	1.041	0.8945	10	rs10787316	0.3453	10	111273233	A	G	0.8945	1.013	0.986	1.041	0.0129	0.0137	85934	401577	10	111273233	10	111273233	*	rs10787316	R	10	113032991	chr10:113032991	rs10787316	a	g	0.9046	0.0419	0.0109	0.0001191	113032991	111273233	10	111273233	10	111273233	*	R	0.941606	3.84404
10_111273370_G_A	rs7071574	10	111273370	G	A	-0.0069	0.993	0.966	1.021	0.0909	10	rs7071574	0.6249	10	111273370	A	G	0.0909	0.993	0.966	1.021	-0.0069	0.0142	85934	401577	10	111273370	10	111273370	*	rs7071574	R	10	113033128	chr10:113033128	rs7071574	a	g	0.0879	-0.0445	0.0113	8.309e-05	113033128	111273370	10	111273370	10	111273370	*	R	-0.485915	-3.93805
10_111273466_G_A	rs12255945	10	111273466	G	A	-0.0068	0.993	0.966	1.021	0.0908	10	rs12255945	0.6326	10	111273466	A	G	0.0908	0.993	0.966	1.021	-0.0068	0.0142	85934	401577	10	111273466	10	111273466	*	rs12255945	R	10	113033224	chr10:113033224	rs12255945	a	g	0.0879	-0.0446	0.0113	8.008e-05	113033224	111273466	10	111273466	10	111273466	*	R	-0.478873	-3.9469
10_111276466_G_C	rs4918635	10	111276466	G	C	0.0113	1.011	0.985	1.039	0.8942	5	rs4918635	0.4091	10	111276466	C	G	0.8942	1.011	0.985	1.039	0.0113	0.0137	85934	401577	10	111276466	10	111276466	*	rs4918635	S	10	113036224	chr10:113036224	rs4918635	c	g	0.9045	0.0419	0.0109	0.0001191	113036224	111276466	10	111276466	10	111276466	*	S	0.824818	3.84404
10_111276596_A_G	rs12784552	10	111276596	A	G	-0.0069	0.993049	0.966184	1.02145	0.091	11	rs12784552	0.6275	10	111276596	A	G	0.909	1.007	0.979	1.035	0.0069	0.0142	85934	401577	10	111276596	10	111276596	*	rs12784552	R	10	113036354	chr10:113036354	rs12784552	a	g	0.912	0.0445	0.0113	8.309e-05	113036354	111276596	10	111276596	10	111276596	*	R	-0.485915	3.93805
10_111277219_C_T	rs35255813	10	111277219	C	T	-0.0096	0.99	0.963	1.019	0.087	10	rs35255813	0.5026	10	111277219	T	C	0.087	0.99	0.963	1.019	-0.0096	0.0144	85934	401577	10	111277219	10	111277219	*	rs35255813	Y	10	113036977	chr10:113036977	rs35255813	t	c	0.0866	-0.0447	0.0114	8.976e-05	113036977	111277219	10	111277219	10	111277219	*	Y	-0.666667	-3.92105
10_111278466_A_T	rs10885120	10	111278466	A	T	-0.004	0.996016	0.969932	1.02249	0.1016	6	rs10885120	0.767	10	111278466	A	T	0.8984	1.004	0.978	1.031	0.004	0.0136	85934	401577	10	111278466	10	111278466	*	rs10885120	W	10	113038224	chr10:113038224	rs10885120	a	t	0.9005	0.0469	0.0107	1.126e-05	113038224	111278466	10	111278466	10	111278466	*	W	-0.294118	4.38318
10_111279462_A_T	rs35824917	10	111279462	A	T	-0.0031	0.997009	0.970874	1.02354	0.1001	6	rs35824917	0.8211	10	111279462	A	T	0.8999	1.003	0.977	1.03	0.0031	0.0136	85934	401577	10	111279462	10	111279462	*	rs35824917	W	10	113039220	chr10:113039220	rs35824917	a	t	0.9007	0.0482	0.0107	6.384e-06	113039220	111279462	10	111279462	10	111279462	*	W	-0.227941	4.50467
10_111279909_C_T	rs11195502	10	111279909	C	T	-0.0101	0.99	0.963	1.018	0.0906	10	rs11195502	0.4766	10	111279909	T	C	0.0906	0.99	0.963	1.018	-0.0101	0.0142	85934	401577	10	111279909	10	111279909	*	rs11195502	H	10	113039667	chr10:113039667	rs11195502	t	c	0.0876	-0.0438	0.0113	0.0001073	113039667	111279909	10	111279909	10	111279909	*	H	-0.711268	-3.87611
10_111280502_G_A	rs58338647	10	111280502	G	A	-0.0085	0.992	0.964	1.02	0.0873	10	rs58338647	0.5525	10	111280502	A	G	0.0873	0.992	0.964	1.02	-0.0085	0.0144	85934	401577	10	111280502	10	111280502	*	rs58338647	R	10	113040260	chr10:113040260	rs58338647	a	g	0.0865	-0.0444	0.0114	0.0001001	113040260	111280502	10	111280502	10	111280502	*	R	-0.590278	-3.89474
10_111281041_T_C	rs35736754	10	111281041	T	C	-0.0024	0.998004	0.970874	1.02459	0.0973	11	rs35736754	0.8603	10	111281041	T	C	0.9027	1.002	0.976	1.03	0.0024	0.0137	85934	401577	10	111281041	10	111281041	*	rs35736754	Y	10	113040799	chr10:113040799	rs35736754	t	c	0.9016	0.0487	0.0108	6.308e-06	113040799	111281041	10	111281041	10	111281041	*	Y	-0.175182	4.50926
10_111281068_A_G	rs35126798	10	111281068	A	G	-0.0023	0.998004	0.970874	1.02459	0.0973	11	rs35126798	0.8667	10	111281068	A	G	0.9027	1.002	0.976	1.03	0.0023	0.0137	85934	401577	10	111281068	10	111281068	*	rs35126798	R	10	113040826	chr10:113040826	rs35126798	a	g	0.9016	0.0488	0.0108	6.037e-06	113040826	111281068	10	111281068	10	111281068	*	R	-0.167883	4.51852
10_111281095_C_T	rs11195503	10	111281095	C	T	0.0168	1.017	0.966	1.07	0.0263	10	rs11195503	0.521	10	111281095	T	C	0.0263	1.017	0.966	1.07	0.0168	0.0261	85934	401577	10	111281095	10	111281095	*	rs11195503	Y	10	113040853	chr10:113040853	rs11195503	t	c	0.0306	-0.0967	0.0198	1.026e-06	113040853	111281095	10	111281095	10	111281095	*	Y	0.643678	-4.88384
10_111282335_T_G	rs10885122	10	111282335	T	G	0.0211	1.02145	0.997009	1.04603	0.8741	11	rs10885122	0.08776	10	111282335	T	G	0.1259	0.979	0.956	1.003	-0.0211	0.0124	85934	401577	10	111282335	10	111282335	*	rs10885122	K	10	113042093	chr10:113042093	rs10885122	t	g	0.1225	-0.0352	0.0097	0.0003004	113042093	111282335	10	111282335	10	111282335	*	K	1.70161	-3.62887
10_111284472_G_C	rs35370618	10	111284472	G	C	-0.0065	0.994	0.967	1.02	0.0992	5	rs35370618	0.6296	10	111284472	C	G	0.0992	0.994	0.967	1.02	-0.0065	0.0136	85934	401577	10	111284472	10	111284472	*	rs35370618	S	10	113044230	chr10:113044230	rs35370618	c	g	0.0981	-0.0393	0.0108	0.0002683	113044230	111284472	10	111284472	10	111284472	*	S	-0.477941	-3.63889
10_111284621_A_G	rs34667359	10	111284621	A	G	-0.0072	0.993049	0.967118	1.01937	0.0988	11	rs34667359	0.5979	10	111284621	A	G	0.9012	1.007	0.981	1.034	0.0072	0.0136	85934	401577	10	111284621	10	111284621	*	rs34667359	R	10	113044379	chr10:113044379	rs34667359	a	g	0.9019	0.0392	0.0108	0.0002781	113044379	111284621	10	111284621	10	111284621	*	R	-0.529412	3.62963
10_111286621_C_G	rs11195508	10	111286621	C	G	0.0056	1.00604	0.983284	1.02881	0.1476	6	rs11195508	0.6291	10	111286621	C	G	0.8524	0.994	0.972	1.017	-0.0056	0.0115	85934	401577	10	111286621	10	111286621	*	rs11195508	S	10	113046379	chr10:113046379	rs11195508	c	g	0.8469	0.0473	0.009	1.497e-07	113046379	111286621	10	111286621	10	111286621	*	S	0.486957	5.25556
10_111288465_G_A	rs7084296	10	111288465	G	A	0.0043	1.004	0.986	1.023	0.742	10	rs7084296	0.6448	10	111288465	A	G	0.742	1.004	0.986	1.023	0.0043	0.0094	85934	401577	10	111288465	10	111288465	*	rs7084296	R	10	113048223	chr10:113048223	rs7084296	a	g	0.7416	0.0284	0.0073	0.0001067	113048223	111288465	10	111288465	10	111288465	*	R	0.457447	3.89041
10_111288563_C_T	rs10885123	10	111288563	C	T	0.0017	1.002	0.979	1.025	0.1389	10	rs10885123	0.8841	10	111288563	T	C	0.1389	1.002	0.979	1.025	0.0017	0.0118	85934	401577	10	111288563	10	111288563	*	rs10885123	Y	10	113048321	chr10:113048321	rs10885123	t	c	0.1413	-0.0439	0.0093	2.464e-06	113048321	111288563	10	111288563	10	111288563	*	Y	0.144068	-4.72043
10_112141436_C_T	rs34820178	10	112141436	C	T	0.0216	1.022	1.003	1.041	0.255	10	rs34820178	0.02148	10	112141436	T	C	0.255	1.022	1.003	1.041	0.0216	0.0094	85934	401577	10	112141436	10	112141436	*	rs34820178	Y	10	113901194	chr10:113901194	rs34820178	t	c	0.2512	-0.0259	0.0074	0.0004939	113901194	112141436	10	112141436	10	112141436	*	Y	2.29787	-3.5
10_112142696_C_T	rs72836628	10	112142696	C	T	0.0211	1.021	1.003	1.04	0.2554	10	rs72836628	0.02468	10	112142696	T	C	0.2554	1.021	1.003	1.04	0.0211	0.0094	85934	401577	10	112142696	10	112142696	*	rs72836628	Y	10	113902454	chr10:113902454	rs72836628	t	c	0.2514	-0.0259	0.0074	0.0004939	113902454	112142696	10	112142696	10	112142696	*	Y	2.24468	-3.5
10_112143069_C_T	rs2803606	10	112143069	C	T	0.0208	1.021	1.002	1.04	0.2568	10	rs2803606	0.02613	10	112143069	T	C	0.2568	1.021	1.002	1.04	0.0208	0.0094	85934	401577	10	112143069	10	112143069	*	rs2803606	Y	10	113902827	chr10:113902827	rs2803606	t	c	0.2519	-0.0263	0.0074	0.0004034	113902827	112143069	10	112143069	10	112143069	*	Y	2.21277	-3.55405
10_112231153_G_T	rs79312642	10	112231153	G	T	0.0174	1.018	0.985	1.051	0.066	10	rs79312642	0.2862	10	112231153	T	G	0.066	1.018	0.985	1.051	0.0174	0.0164	85934	401577	10	112231153	10	112231153	*	rs79312642	K	10	113990911	chr10:113990911	rs79312642	t	g	0.069	-0.0467	0.0132	0.0004003	113990911	112231153	10	112231153	10	112231153	*	K	1.06098	-3.53788
10_112323733_C_A	rs139933346	10	112323733	C	A	0.0345	1.035	0.979	1.095	0.0237	10	rs139933346	0.2272	10	112323733	A	C	0.0237	1.035	0.979	1.095	0.0345	0.0286	85934	401577	10	112323733	10	112323733	*	rs139933346	M	10	114083491	chr10:114083491	rs139933346	a	c	0.0245	-0.0795	0.0224	0.000388	114083491	112323733	10	112323733	10	112323733	*	M	1.20629	-3.54911
10_112336936_G_A	rs117787572	10	112336936	G	A	0.0348	1.035	0.977	1.098	0.0221	10	rs117787572	0.2427	10	112336936	A	G	0.0221	1.035	0.977	1.098	0.0348	0.0298	85934	401577	10	112336936	10	112336936	*	rs117787572	R	10	114096694	chr10:114096694	rs117787572	a	g	0.0232	-0.0813	0.0232	0.0004693	114096694	112336936	10	112336936	10	112336936	*	R	1.16779	-3.50431
10_112541829_A_T	rs140609045	10	112541829	A	T	-0.05	0.951475	0.849618	1.06496	0.0078	6	rs140609045	0.387	10	112541829	A	T	0.9922	1.051	0.939	1.177	0.05	0.0577	84361	391220	10	112541829	10	112541829	*	rs140609045	W	10	114301588	chr10:114301588	rs140609045	a	t	0.9924	-0.1587	0.0454	0.0004786	114301588	112541829	10	112541829	10	112541829	*	W	-0.866551	-3.49559
10_112573270_G_A	rs149475818	10	112573270	G	A	-0.0927	0.911	0.816	1.018	0.0077	10	rs149475818	0.1013	10	112573270	A	G	0.0077	0.911	0.816	1.018	-0.0927	0.0566	84361	391220	10	112573270	10	112573270	*	rs149475818	R	10	114333029	chr10:114333029	rs149475818	a	g	0.0088	0.1515	0.0424	0.0003533	114333029	112573270	10	112573270	10	112573270	*	R	-1.63781	3.57311
10_112603461_T_A	rs2120928	10	112603461	T	A	0.0075	1.008	0.991	1.024	0.5322	5	rs2120928	0.3591	10	112603461	A	T	0.5322	1.008	0.991	1.024	0.0075	0.0082	85934	401577	10	112603461	10	112603461	*	rs2120928	W	10	114363220	chr10:114363220	rs2120928	a	t	0.5427	0.0223	0.0064	0.0004802	114363220	112603461	10	112603461	10	112603461	*	W	0.914634	3.48438
10_112608069_G_A	rs4285802	10	112608069	G	A	0.0071	1.007	0.991	1.023	0.5233	10	rs4285802	0.3886	10	112608069	A	G	0.5233	1.007	0.991	1.023	0.0071	0.0082	85934	401577	10	112608069	10	112608069	*	rs4285802	R	10	114367828	chr10:114367828	rs4285802	a	g	0.5375	0.0228	0.0064	0.0003572	114367828	112608069	10	112608069	10	112608069	*	R	0.865854	3.5625
10_112608731_G_T	rs2044365	10	112608731	G	T	0.0059	1.006	0.99	1.022	0.5332	10	rs2044365	0.4698	10	112608731	T	G	0.5332	1.006	0.99	1.022	0.0059	0.0082	85934	401577	10	112608731	10	112608731	*	rs2044365	K	10	114368490	chr10:114368490	rs2044365	t	g	0.5435	0.0234	0.0064	0.0002485	114368490	112608731	10	112608731	10	112608731	*	K	0.719512	3.65625
10_112608959_T_A	rs2044364	10	112608959	T	A	0.0063	1.006	0.99	1.023	0.5337	5	rs2044364	0.4418	10	112608959	A	T	0.5337	1.006	0.99	1.023	0.0063	0.0082	85934	401577	10	112608959	10	112608959	*	rs2044364	W	10	114368718	chr10:114368718	rs2044364	a	t	0.5438	0.0239	0.0064	0.0001825	114368718	112608959	10	112608959	10	112608959	*	W	0.768293	3.73438
10_112611130_G_A	rs10885361	10	112611130	G	A	0.0057	1.006	0.99	1.022	0.5341	10	rs10885361	0.4815	10	112611130	A	G	0.5341	1.006	0.99	1.022	0.0057	0.0082	85934	401577	10	112611130	10	112611130	*	rs10885361	R	10	114370889	chr10:114370889	rs10885361	a	g	0.5436	0.0238	0.0064	0.0001942	114370889	112611130	10	112611130	10	112611130	*	R	0.695122	3.71875
10_112612262_C_T	rs2044367	10	112612262	C	T	0.0068	1.007	0.991	1.023	0.5321	10	rs2044367	0.4051	10	112612262	T	C	0.5321	1.007	0.991	1.023	0.0068	0.0082	85934	401577	10	112612262	10	112612262	*	rs2044367	Y	10	114372021	chr10:114372021	rs2044367	t	c	0.5419	0.023	0.0065	0.0003955	114372021	112612262	10	112612262	10	112612262	*	Y	0.829268	3.53846
10_112613171_C_T	rs7082666	10	112613171	C	T	0.0069	1.007	0.991	1.023	0.5312	10	rs7082666	0.3978	10	112613171	T	C	0.5312	1.007	0.991	1.023	0.0069	0.0082	85934	401577	10	112613171	10	112613171	*	rs7082666	Y	10	114372930	chr10:114372930	rs7082666	t	c	0.5418	0.0227	0.0064	0.0003792	114372930	112613171	10	112613171	10	112613171	*	Y	0.841463	3.54688
10_112617877_G_A	rs1977327	10	112617877	G	A	0.0061	1.006	0.99	1.022	0.5342	10	rs1977327	0.4556	10	112617877	A	G	0.5342	1.006	0.99	1.022	0.0061	0.0082	85934	401577	10	112617877	10	112617877	*	rs1977327	R	10	114377636	chr10:114377636	rs1977327	a	g	0.5445	0.024	0.0064	0.0001715	114377636	112617877	10	112617877	10	112617877	*	R	0.743902	3.75
10_112619520_C_G	rs7078027	10	112619520	C	G	0.0058	1.00604	0.990099	1.02249	0.5354	6	rs7078027	0.4786	10	112619520	C	G	0.4646	0.994	0.978	1.01	-0.0058	0.0082	85934	401577	10	112619520	10	112619520	*	rs7078027	S	10	114379279	chr10:114379279	rs7078027	c	g	0.4551	-0.0242	0.0064	0.0001512	114379279	112619520	10	112619520	10	112619520	*	S	0.707317	-3.78125
10_112619994_A_G	rs7906356	10	112619994	A	G	0.0062	1.00604	0.990099	1.02249	0.5348	11	rs7906356	0.4502	10	112619994	A	G	0.4652	0.994	0.978	1.01	-0.0062	0.0082	85934	401577	10	112619994	10	112619994	*	rs7906356	R	10	114379753	chr10:114379753	rs7906356	a	g	0.4553	-0.0241	0.0064	0.0001611	114379753	112619994	10	112619994	10	112619994	*	R	0.756098	-3.76562
10_112621961_A_C	rs6585163	10	112621961	A	C	0.0066	1.00705	0.99108	1.02249	0.5379	11	rs6585163	0.4184	10	112621961	A	C	0.4621	0.993	0.978	1.009	-0.0066	0.0081	85934	401577	10	112621961	10	112621961	*	rs6585163	M	10	114381720	chr10:114381720	rs6585163	a	c	0.4571	-0.0236	0.0064	0.0002198	114381720	112621961	10	112621961	10	112621961	*	M	0.814815	-3.6875
10_112626969_G_A	rs10787454	10	112626969	G	A	0.007	1.007	0.991	1.024	0.5353	10	rs10787454	0.3966	10	112626969	A	G	0.5353	1.007	0.991	1.024	0.007	0.0083	85934	401577	10	112626969	10	112626969	*	rs10787454	R	10	114386728	chr10:114386728	rs10787454	a	g	0.5461	0.0234	0.0065	0.0003125	114386728	112626969	10	112626969	10	112626969	*	R	0.843373	3.6
10_112710194_C_T	rs117957969	10	112710194	C	T	-0.0145	0.986	0.92	1.056	0.0143	10	rs117957969	0.6792	10	112710194	T	C	0.0143	0.986	0.92	1.056	-0.0145	0.035	85665	400902	10	112710194	10	112710194	*	rs117957969	Y	10	114469953	chr10:114469953	rs117957969	t	c	0.016	-0.1049	0.0286	0.0002426	114469953	112710194	10	112710194	10	112710194	*	Y	-0.414286	-3.66783
10_112781270_A_G	rs7085310	10	112781270	A	G	0.0056	1.00604	0.988142	1.02354	0.7092	11	rs7085310	0.5403	10	112781270	A	G	0.2908	0.994	0.977	1.012	-0.0056	0.0091	85934	401577	10	112781270	10	112781270	*	rs7085310	R	10	114541029	chr10:114541029	rs7085310	a	g	0.281	-0.0258	0.0071	0.0002904	114541029	112781270	10	112781270	10	112781270	*	R	0.615385	-3.6338
10_112783734_C_A	rs7898648	10	112783734	C	A	0.0081	1.008	0.991	1.025	0.3716	10	rs7898648	0.3432	10	112783734	A	C	0.3716	1.008	0.991	1.025	0.0081	0.0085	85934	401577	10	112783734	10	112783734	*	rs7898648	M	10	114543493	chr10:114543493	rs7898648	a	c	0.3786	0.0241	0.0066	0.0002586	114543493	112783734	10	112783734	10	112783734	*	M	0.952941	3.65152
10_112785822_A_T	rs7476457	10	112785822	A	T	0.0078	1.00806	0.99108	1.02459	0.3707	6	rs7476457	0.3617	10	112785822	A	T	0.6293	0.992	0.976	1.009	-0.0078	0.0085	85934	401577	10	112785822	10	112785822	*	rs7476457	W	10	114545581	chr10:114545581	rs7476457	a	t	0.6236	-0.0249	0.0066	0.0001601	114545581	112785822	10	112785822	10	112785822	*	W	0.917647	-3.77273
10_112787562_A_T	rs10430631	10	112787562	A	T	0.0089	1.00908	0.992063	1.02564	0.3693	6	rs10430631	0.2942	10	112787562	A	T	0.6307	0.991	0.975	1.008	-0.0089	0.0085	85934	401577	10	112787562	10	112787562	*	rs10430631	W	10	114547321	chr10:114547321	rs10430631	a	t	0.6253	-0.0238	0.0066	0.0003084	114547321	112787562	10	112787562	10	112787562	*	W	1.04706	-3.60606
10_112789437_G_A	rs4918773	10	112789437	G	A	0.0091	1.009	0.993	1.026	0.4371	10	rs4918773	0.2759	10	112789437	A	G	0.4371	1.009	0.993	1.026	0.0091	0.0084	85934	401577	10	112789437	10	112789437	*	rs4918773	R	10	114549196	chr10:114549196	rs4918773	a	g	0.4479	0.0251	0.0066	0.0001417	114549196	112789437	10	112789437	10	112789437	*	R	1.08333	3.80303
10_112801473_C_T	rs72824062	10	112801473	C	T	-0.0505	0.951	0.873	1.035	0.0101	10	rs72824062	0.2461	10	112801473	T	C	0.0101	0.951	0.873	1.035	-0.0505	0.0435	85361	398536	10	112801473	10	112801473	*	rs72824062	Y	10	114561232	chr10:114561232	rs72824062	t	c	0.0125	0.1559	0.0326	1.687e-06	114561232	112801473	10	112801473	10	112801473	*	Y	-1.16092	4.78221
10_112804370_C_T	rs35955194	10	112804370	C	T	0.1019	1.107	0.956	1.283	0.0045	10	rs35955194	0.1753	10	112804370	T	C	0.0045	1.107	0.956	1.283	0.1019	0.0752	84361	391220	10	112804370	10	112804370	*	rs35955194	Y	10	114564129	chr10:114564129	rs35955194	t	c	0.0053	0.2231	0.0515	1.485e-05	114564129	112804370	10	112804370	10	112804370	*	Y	1.35505	4.33204
10_112807651_C_T	rs146072633	10	112807651	C	T	0.0253	1.026	0.982	1.072	0.0392	10	rs146072633	0.2604	10	112807651	T	C	0.0392	1.026	0.982	1.072	0.0253	0.0224	85665	400902	10	112807651	10	112807651	*	rs146072633	Y	10	114567410	chr10:114567410	rs146072633	t	c	0.0429	-0.0818	0.0168	1.045e-06	114567410	112807651	10	112807651	10	112807651	*	Y	1.12946	-4.86905
10_112818384_C_T	rs145220772	10	112818384	C	T	-0.0045	0.996	0.936	1.059	0.0209	10	rs145220772	0.8872	10	112818384	T	C	0.0209	0.996	0.936	1.059	-0.0045	0.0316	85502	400497	10	112818384	10	112818384	*	rs145220772	Y	10	114578143	chr10:114578143	rs145220772	t	c	0.0213	0.1315	0.0237	2.74e-08	114578143	112818384	10	112818384	10	112818384	*	Y	-0.142405	5.54852
10_112833202_A_C	rs56396266	10	112833202	A	C	0.053	1.05485	0.984252	1.12994	0.0152	11	rs56396266	0.1334	10	112833202	A	C	0.9848	0.948	0.885	1.016	-0.053	0.0353	85502	400497	10	112833202	10	112833202	*	rs56396266	M	10	114592961	chr10:114592961	rs56396266	a	c	0.9844	0.121	0.0292	3.441e-05	114592961	112833202	10	112833202	10	112833202	*	M	1.50142	4.14384
10_112833247_G_A	rs11196122	10	112833247	G	A	-0.0015	0.999	0.98	1.017	0.3156	10	rs11196122	0.8682	10	112833247	A	G	0.3156	0.999	0.98	1.017	-0.0015	0.0093	85665	400902	10	112833247	10	112833247	*	rs11196122	R	10	114593006	chr10:114593006	rs11196122	a	g	0.3308	-0.0304	0.007	1.467e-05	114593006	112833247	10	112833247	10	112833247	*	R	-0.16129	-4.34286
10_112833855_A_T	rs11814823	10	112833855	A	T	-0.0038	0.996016	0.97371	1.01937	0.1927	6	rs11814823	0.7442	10	112833855	A	T	0.8073	1.004	0.981	1.027	0.0038	0.0115	85934	401577	10	112833855	10	112833855	*	rs11814823	W	10	114593614	chr10:114593614	rs11814823	a	t	0.8075	-0.0523	0.0088	2.738e-09	114593614	112833855	10	112833855	10	112833855	*	W	-0.330435	-5.94318
10_112834337_G_A	rs139700989	10	112834337	G	A	-0.0217	0.979	0.897	1.068	0.0107	10	rs139700989	0.627	10	112834337	A	G	0.0107	0.979	0.897	1.068	-0.0217	0.0446	85502	400497	10	112834337	10	112834337	*	rs139700989	R	10	114594096	chr10:114594096	rs139700989	a	g	0.0118	0.1444	0.0334	1.537e-05	114594096	112834337	10	112834337	10	112834337	*	R	-0.486547	4.32335
10_112835093_T_C	rs78244222	10	112835093	T	C	-0.0024	0.998004	0.931966	1.06724	0.0163	11	rs78244222	0.9434	10	112835093	T	C	0.9837	1.002	0.937	1.073	0.0024	0.0345	85502	400497	10	112835093	10	112835093	*	rs78244222	Y	10	114594852	chr10:114594852	rs78244222	t	c	0.9796	0.106	0.027	8.709e-05	114594852	112835093	10	112835093	10	112835093	*	Y	-0.0695652	3.92593
10_112836618_T_C	rs180863361	10	112836618	T	C	-0.0024	0.998004	0.91659	1.08578	0.0094	11	rs180863361	0.9552	10	112836618	T	C	0.9906	1.002	0.921	1.091	0.0024	0.0431	85502	400497	10	112836618	10	112836618	*	rs180863361	Y	10	114596377	chr10:114596377	rs180863361	t	c	0.9875	0.2313	0.0351	4.27e-11	114596377	112836618	10	112836618	10	112836618	*	Y	-0.0556845	6.58974
10_112836896_T_C	rs72824077	10	112836896	T	C	0.003	1.00301	0.983284	1.02354	0.2233	11	rs72824077	0.7676	10	112836896	T	C	0.7767	0.997	0.977	1.017	-0.003	0.0101	85934	401577	10	112836896	10	112836896	*	rs72824077	Y	10	114596655	chr10:114596655	rs72824077	t	c	0.7802	-0.0735	0.0079	7.984e-21	114596655	112836896	10	112836896	10	112836896	*	Y	0.29703	-9.3038
10_112836915_A_G	rs2479038	10	112836915	A	G	0.014	1.0142	0.94162	1.0929	0.0147	11	rs2479038	0.7122	10	112836915	A	G	0.9853	0.986	0.915	1.062	-0.014	0.038	85502	400497	10	112836915	10	112836915	*	rs2479038	R	10	114596674	chr10:114596674	rs2479038	a	g	0.9822	0.1964	0.0313	3.529e-10	114596674	112836915	10	112836915	10	112836915	*	R	0.368421	6.27476
10_112837148_C_T	rs112845979	10	112837148	C	T	0.013	1.013	0.934	1.099	0.0106	10	rs112845979	0.7551	10	112837148	T	C	0.0106	1.013	0.934	1.099	0.013	0.0417	85502	400497	10	112837148	10	112837148	*	rs112845979	Y	10	114596907	chr10:114596907	rs112845979	t	c	0.018	-0.1991	0.0328	1.237e-09	114596907	112837148	10	112837148	10	112837148	*	Y	0.311751	-6.07012
10_112837345_G_C	rs72824078	10	112837345	G	C	0.0039	1.004	0.983	1.025	0.2009	5	rs72824078	0.7086	10	112837345	C	G	0.2009	1.004	0.983	1.025	0.0039	0.0105	85934	401577	10	112837345	10	112837345	*	rs72824078	V	10	114597104	chr10:114597104	rs72824078	c	g	0.1962	0.0751	0.0082	3.723e-20	114597104	112837345	10	112837345	10	112837345	*	V	0.371429	9.15854
10_112837350_G_A	rs545572	10	112837350	G	A	0.0104	1.01	0.993	1.028	0.3674	10	rs545572	0.2369	10	112837350	A	G	0.3674	1.01	0.993	1.028	0.0104	0.0088	85934	401577	10	112837350	10	112837350	*	rs545572	R	10	114597109	chr10:114597109	rs545572	a	g	0.3929	-0.0762	0.0068	4.238e-29	114597109	112837350	10	112837350	10	112837350	*	R	1.18182	-11.2059
10_112838443_T_C	rs17746088	10	112838443	T	C	-0.0008	0.999001	0.979432	1.01937	0.2207	11	rs17746088	0.9355	10	112838443	T	C	0.7793	1.001	0.981	1.021	0.0008	0.0101	85934	401577	10	112838443	10	112838443	*	rs17746088	Y	10	114598202	chr10:114598202	rs17746088	t	c	0.7821	-0.0742	0.0079	3.421e-21	114598202	112838443	10	112838443	10	112838443	*	Y	-0.0792079	-9.39241
10_112838761_C_T	rs181789506	10	112838761	C	T	0.0022	1.002	0.92	1.091	0.0091	10	rs181789506	0.9598	10	112838761	T	C	0.0091	1.002	0.92	1.091	0.0022	0.0434	85502	400497	10	112838761	10	112838761	*	rs181789506	Y	10	114598520	chr10:114598520	rs181789506	t	c	0.0125	-0.2406	0.0347	3.854e-12	114598520	112838761	10	112838761	10	112838761	*	Y	0.0506912	-6.93372
10_112839276_C_G	rs17746147	10	112839276	C	G	-0.0011	0.999001	0.979432	1.01937	0.2203	6	rs17746147	0.9139	10	112839276	C	G	0.7797	1.001	0.981	1.021	0.0011	0.0101	85934	401577	10	112839276	10	112839276	*	rs17746147	S	10	114599035	chr10:114599035	rs17746147	c	g	0.7822	-0.0716	0.0079	7.659e-20	114599035	112839276	10	112839276	10	112839276	*	S	-0.108911	-9.06329
10_112840637_G_A	rs10885387	10	112840637	G	A	0.003	1.003	0.985	1.021	0.6872	10	rs10885387	0.745	10	112840637	A	G	0.6872	1.003	0.985	1.021	0.003	0.0092	85665	400902	10	112840637	10	112840637	*	rs10885387	R	10	114600396	chr10:114600396	rs10885387	a	g	0.6934	0.049	0.0071	5.891e-12	114600396	112840637	10	112840637	10	112840637	*	R	0.326087	6.90141
10_112841104_C_A	rs183665202	10	112841104	C	A	0.0105	1.011	0.929	1.1	0.0092	10	rs183665202	0.8081	10	112841104	A	C	0.0092	1.011	0.929	1.1	0.0105	0.0431	85502	400497	10	112841104	10	112841104	*	rs183665202	M	10	114600863	chr10:114600863	rs183665202	a	c	0.0125	-0.2411	0.0346	2.996e-12	114600863	112841104	10	112841104	10	112841104	*	M	0.243619	-6.96821
10_112841714_T_G	rs12259064	10	112841714	T	G	0.0018	1.002	0.982318	1.02145	0.2354	11	rs12259064	0.8585	10	112841714	T	G	0.7646	0.998	0.979	1.018	-0.0018	0.0098	85934	401577	10	112841714	10	112841714	*	rs12259064	K	10	114601473	chr10:114601473	rs12259064	t	g	0.771	-0.05	0.0077	1.094e-10	114601473	112841714	10	112841714	10	112841714	*	K	0.183673	-6.49351
10_112841953_G_T	rs2003083	10	112841953	G	T	0.0224	1.023	0.999	1.046	0.1599	10	rs2003083	0.055	10	112841953	T	G	0.1599	1.023	0.999	1.046	0.0224	0.0117	85934	401577	10	112841953	10	112841953	*	rs2003083	K	10	114601712	chr10:114601712	rs2003083	t	g	0.1696	-0.0453	0.0089	3.58e-07	114601712	112841953	10	112841953	10	112841953	*	K	1.91453	-5.08989
10_112842985_G_A	rs10885388	10	112842985	G	A	0.0229	1.023	1	1.047	0.1591	10	rs10885388	0.04915	10	112842985	A	G	0.1591	1.023	1	1.047	0.0229	0.0116	85934	401577	10	112842985	10	112842985	*	rs10885388	V	10	114602744	chr10:114602744	rs10885388	a	g	0.1685	-0.0458	0.0088	1.914e-07	114602744	112842985	10	112842985	10	112842985	*	V	1.97414	-5.20455
10_112843672_A_G	rs117753849	10	112843672	A	G	0.0297	1.02987	0.965251	1.0989	0.0159	11	rs117753849	0.3705	10	112843672	A	G	0.9841	0.971	0.91	1.036	-0.0297	0.0332	85665	400902	10	112843672	10	112843672	*	rs117753849	R	10	114603431	chr10:114603431	rs117753849	a	g	0.9832	-0.1924	0.0252	2.443e-14	114603431	112843672	10	112843672	10	112843672	*	R	0.894578	-7.63492
10_112844094_C_T	rs60084392	10	112844094	C	T	0.0264	1.027	0.962	1.096	0.0159	10	rs60084392	0.4251	10	112844094	T	C	0.0159	1.027	0.962	1.096	0.0264	0.0331	85665	400902	10	112844094	10	112844094	*	rs60084392	Y	10	114603853	chr10:114603853	rs60084392	t	c	0.0168	0.1905	0.0252	4.367e-14	114603853	112844094	10	112844094	10	112844094	*	Y	0.797583	7.55952
10_112844163_A_G	rs185210962	10	112844163	A	G	0.012	1.01215	0.931099	1.10011	0.0092	11	rs185210962	0.7786	10	112844163	A	G	0.9908	0.988	0.909	1.074	-0.012	0.0427	85502	400497	10	112844163	10	112844163	*	rs185210962	R	10	114603922	chr10:114603922	rs185210962	a	g	0.9876	0.2431	0.0344	1.699e-12	114603922	112844163	10	112844163	10	112844163	*	R	0.28103	7.06686
10_112844528_A_G	rs141117847	10	112844528	A	G	0.0356	1.03627	0.972763	1.10497	0.0162	11	rs141117847	0.2723	10	112844528	A	G	0.9838	0.965	0.905	1.028	-0.0356	0.0325	85665	400902	10	112844528	10	112844528	*	rs141117847	R	10	114604287	chr10:114604287	rs141117847	a	g	0.9829	-0.1885	0.0249	3.895e-14	114604287	112844528	10	112844528	10	112844528	*	R	1.09538	-7.57028
10_112844804_C_T	rs12248007	10	112844804	C	T	-0.0031	0.997	0.979	1.015	0.2617	10	rs12248007	0.7425	10	112844804	T	C	0.2617	0.997	0.979	1.015	-0.0031	0.0094	85934	401577	10	112844804	10	112844804	*	rs12248007	Y	10	114604563	chr10:114604563	rs12248007	t	c	0.2562	0.046	0.0073	3.467e-10	114604563	112844804	10	112844804	10	112844804	*	Y	-0.329787	6.30137
10_112845163_C_T	rs11196129	10	112845163	C	T	0.033	1.034	0.971	1.1	0.0168	10	rs11196129	0.3024	10	112845163	T	C	0.0168	1.034	0.971	1.1	0.033	0.032	85665	400902	10	112845163	10	112845163	*	rs11196129	Y	10	114604922	chr10:114604922	rs11196129	t	c	0.0172	0.1892	0.0248	2.448e-14	114604922	112845163	10	112845163	10	112845163	*	Y	1.03125	7.62903
10_112845164_G_A	rs56382423	10	112845164	G	A	-0.0035	0.997	0.978	1.015	0.261	10	rs56382423	0.7136	10	112845164	A	G	0.261	0.997	0.978	1.015	-0.0035	0.0094	85934	401577	10	112845164	10	112845164	*	rs56382423	R	10	114604923	chr10:114604923	rs56382423	a	g	0.2563	0.0453	0.0073	6.378e-10	114604923	112845164	10	112845164	10	112845164	*	R	-0.37234	6.20548
10_112845226_A_G	rs11196130	10	112845226	A	G	0.0341	1.0352	0.971817	1.10132	0.0168	11	rs11196130	0.2864	10	112845226	A	G	0.9832	0.966	0.908	1.029	-0.0341	0.0319	85665	400902	10	112845226	10	112845226	*	rs11196130	R	10	114604985	chr10:114604985	rs11196130	a	g	0.9828	-0.1886	0.0248	2.952e-14	114604985	112845226	10	112845226	10	112845226	*	R	1.06897	-7.60484
10_112845336_A_G	rs11196132	10	112845336	A	G	0.0341	1.0352	0.971817	1.10132	0.0168	11	rs11196132	0.2857	10	112845336	A	G	0.9832	0.966	0.908	1.029	-0.0341	0.0319	85665	400902	10	112845336	10	112845336	*	rs11196132	R	10	114605095	chr10:114605095	rs11196132	a	g	0.9828	-0.1884	0.0249	4.017e-14	114605095	112845336	10	112845336	10	112845336	*	R	1.06897	-7.56627
10_112845535_G_A	rs11196133	10	112845535	G	A	0.0341	1.035	0.972	1.101	0.0168	10	rs11196133	0.2848	10	112845535	A	G	0.0168	1.035	0.972	1.101	0.0341	0.0319	85665	400902	10	112845535	10	112845535	*	rs11196133	D	10	114605294	chr10:114605294	rs11196133	a	g	0.0172	0.1878	0.0248	3.785e-14	114605294	112845535	10	112845535	10	112845535	*	D	1.06897	7.57258
10_112845934_C_T	rs112826124	10	112845934	C	T	0.0337	1.034	0.972	1.101	0.0168	10	rs112826124	0.2912	10	112845934	T	C	0.0168	1.034	0.972	1.101	0.0337	0.0319	85665	400902	10	112845934	10	112845934	*	rs112826124	Y	10	114605693	chr10:114605693	rs112826124	t	c	0.0172	0.1875	0.0248	4.154e-14	114605693	112845934	10	112845934	10	112845934	*	Y	1.05643	7.56048
10_112846013_G_T	rs111418641	10	112846013	G	T	0.0336	1.034	0.971	1.101	0.0168	10	rs111418641	0.292	10	112846013	T	G	0.0168	1.034	0.971	1.101	0.0336	0.0319	85665	400902	10	112846013	10	112846013	*	rs111418641	K	10	114605772	chr10:114605772	rs111418641	t	g	0.0172	0.1876	0.0248	4.027e-14	114605772	112846013	10	112846013	10	112846013	*	K	1.05329	7.56452
10_112846109_G_A	rs61872434	10	112846109	G	A	-0.004	0.996	0.978	1.015	0.2611	10	rs61872434	0.6749	10	112846109	A	G	0.2611	0.996	0.978	1.015	-0.004	0.0094	85934	401577	10	112846109	10	112846109	*	rs61872434	R	10	114605868	chr10:114605868	rs61872434	a	g	0.2571	0.0444	0.0073	1.378e-09	114605868	112846109	10	112846109	10	112846109	*	R	-0.425532	6.08219
10_112846276_A_G	rs12769758	10	112846276	A	G	0.0018	1.002	0.983284	1.02041	0.7416	11	rs12769758	0.8552	10	112846276	A	G	0.2584	0.998	0.98	1.017	-0.0018	0.0096	85665	400902	10	112846276	10	112846276	*	rs12769758	R	10	114606035	chr10:114606035	rs12769758	a	g	0.2527	-0.0605	0.0075	1.012e-15	114606035	112846276	10	112846276	10	112846276	*	R	0.1875	-8.06667
10_112846409_C_T	rs58109850	10	112846409	C	T	0.0346	1.035	0.972	1.102	0.0168	10	rs58109850	0.2784	10	112846409	T	C	0.0168	1.035	0.972	1.102	0.0346	0.0319	85665	400902	10	112846409	10	112846409	*	rs58109850	Y	10	114606168	chr10:114606168	rs58109850	t	c	0.0173	0.1863	0.0248	6.017e-14	114606168	112846409	10	112846409	10	112846409	*	Y	1.08464	7.5121
10_112846436_G_A	rs56870107	10	112846436	G	A	0.034	1.035	0.972	1.101	0.0168	10	rs56870107	0.2868	10	112846436	A	G	0.0168	1.035	0.972	1.101	0.034	0.0319	85665	400902	10	112846436	10	112846436	*	rs56870107	R	10	114606195	chr10:114606195	rs56870107	a	g	0.0172	0.1877	0.0248	3.905e-14	114606195	112846436	10	112846436	10	112846436	*	R	1.06583	7.56855
10_112846660_A_G	rs2479036	10	112846660	A	G	0.0022	1.002	0.983284	1.02145	0.7419	11	rs2479036	0.8211	10	112846660	A	G	0.2581	0.998	0.979	1.017	-0.0022	0.0096	85665	400902	10	112846660	10	112846660	*	rs2479036	R	10	114606419	chr10:114606419	rs2479036	a	g	0.2524	-0.0602	0.0075	1.398e-15	114606419	112846660	10	112846660	10	112846660	*	R	0.229167	-8.02667
10_112846846_C_G	rs72824085	10	112846846	C	G	-0.0036	0.996016	0.978474	1.01523	0.264	6	rs72824085	0.6978	10	112846846	C	G	0.736	1.004	0.985	1.022	0.0036	0.0094	85934	401577	10	112846846	10	112846846	*	rs72824085	S	10	114606605	chr10:114606605	rs72824085	c	g	0.7418	-0.0463	0.0073	2.663e-10	114606605	112846846	10	112846846	10	112846846	*	S	-0.382979	-6.34247
10_112847794_T_C	rs2281632	10	112847794	T	C	0.0009	1.001	0.982318	1.02041	0.7412	11	rs2281632	0.9273	10	112847794	T	C	0.2588	0.999	0.98	1.018	-0.0009	0.0096	85665	400902	10	112847794	10	112847794	*	rs2281632	Y	10	114607553	chr10:114607553	rs2281632	t	c	0.2519	-0.0607	0.0075	8.15e-16	114607553	112847794	10	112847794	10	112847794	*	Y	0.09375	-8.09333
10_112848156_A_G	rs11196134	10	112848156	A	G	0.0336	1.03413	0.971817	1.10132	0.0168	11	rs11196134	0.292	10	112848156	A	G	0.9832	0.967	0.908	1.029	-0.0336	0.0319	85665	400902	10	112848156	10	112848156	*	rs11196134	R	10	114607915	chr10:114607915	rs11196134	a	g	0.9828	-0.1875	0.0248	4.154e-14	114607915	112848156	10	112848156	10	112848156	*	R	1.05329	-7.56048
10_112849257_G_A	rs55753172	10	112849257	G	A	-0.0061	0.994	0.976	1.012	0.2643	10	rs55753172	0.516	10	112849257	A	G	0.2643	0.994	0.976	1.012	-0.0061	0.0094	85934	401577	10	112849257	10	112849257	*	rs55753172	R	10	114609016	chr10:114609016	rs55753172	a	g	0.2584	0.0464	0.0073	2.438e-10	114609016	112849257	10	112849257	10	112849257	*	R	-0.648936	6.35616
10_112849304_A_C	rs1327692	10	112849304	A	C	-0.003	0.997009	0.979432	1.01523	0.7148	11	rs1327692	0.7474	10	112849304	A	C	0.2852	1.003	0.985	1.021	0.003	0.0093	85665	400902	10	112849304	10	112849304	*	rs1327692	M	10	114609063	chr10:114609063	rs1327692	a	c	0.2793	-0.0521	0.0072	5.53e-13	114609063	112849304	10	112849304	10	112849304	*	M	-0.322581	-7.23611
10_112849400_C_T	rs184416001	10	112849400	C	T	0.0164	1.017	0.937	1.103	0.0097	10	rs184416001	0.6941	10	112849400	T	C	0.0097	1.017	0.937	1.103	0.0164	0.0417	85502	400497	10	112849400	10	112849400	*	rs184416001	Y	10	114609159	chr10:114609159	rs184416001	t	c	0.0124	-0.2361	0.0341	4.611e-12	114609159	112849400	10	112849400	10	112849400	*	Y	0.393285	-6.92375
10_112849893_C_T	rs56253071	10	112849893	C	T	-0.0212	0.979	0.945	1.014	0.0656	10	rs56253071	0.2353	10	112849893	T	C	0.0656	0.979	0.945	1.014	-0.0212	0.0178	85934	401577	10	112849893	10	112849893	*	rs56253071	Y	10	114609652	chr10:114609652	rs56253071	t	c	0.0601	0.1259	0.0143	1.678e-18	114609652	112849893	10	112849893	10	112849893	*	Y	-1.19101	8.8042
10_112851745_C_G	rs477167	10	112851745	C	G	-0.0011	0.999001	0.980392	1.01729	0.7147	6	rs477167	0.9064	10	112851745	C	G	0.2853	1.001	0.983	1.02	0.0011	0.0093	85665	400902	10	112851745	10	112851745	*	rs477167	B	10	114611504	chr10:114611504	rs477167	c	g	0.2808	-0.0529	0.0072	2.437e-13	114611504	112851745	10	112851745	10	112851745	*	B	-0.11828	-7.34722
10_112852066_G_A	rs115209691	10	112852066	G	A	0.037	1.038	0.974	1.106	0.0162	10	rs115209691	0.2546	10	112852066	A	G	0.0162	1.038	0.974	1.106	0.037	0.0325	85665	400902	10	112852066	10	112852066	*	rs115209691	R	10	114611825	chr10:114611825	rs115209691	a	g	0.0171	0.189	0.0248	2.606e-14	114611825	112852066	10	112852066	10	112852066	*	R	1.13846	7.62097
10_112852456_A_G	rs4451646	10	112852456	A	G	-0.004	0.996016	0.978474	1.0142	0.2659	11	rs4451646	0.6685	10	112852456	A	G	0.7341	1.004	0.986	1.022	0.004	0.0093	85934	401577	10	112852456	10	112852456	*	rs4451646	R	10	114612215	chr10:114612215	rs4451646	a	g	0.7401	-0.0463	0.0073	2.663e-10	114612215	112852456	10	112852456	10	112852456	*	R	-0.430108	-6.34247
10_112853213_C_T	rs1547191	10	112853213	C	T	0.0038	1.004	0.985	1.023	0.74	10	rs1547191	0.6886	10	112853213	T	C	0.74	1.004	0.985	1.023	0.0038	0.0096	85665	400902	10	112853213	10	112853213	*	rs1547191	Y	10	114612972	chr10:114612972	rs1547191	t	c	0.7447	0.0602	0.0074	5.584e-16	114612972	112853213	10	112853213	10	112853213	*	Y	0.395833	8.13514
10_112853680_G_A	rs11815670	10	112853680	G	A	0.0363	1.037	0.973	1.105	0.0162	10	rs11815670	0.2633	10	112853680	A	G	0.0162	1.037	0.973	1.105	0.0363	0.0324	85665	400902	10	112853680	10	112853680	*	rs11815670	R	10	114613439	chr10:114613439	rs11815670	a	g	0.0172	0.1874	0.0248	4.285e-14	114613439	112853680	10	112853680	10	112853680	*	R	1.12037	7.55645
10_112854016_C_A	rs11595713	10	112854016	C	A	-0.0037	0.996	0.978	1.015	0.2628	10	rs11595713	0.6896	10	112854016	A	C	0.2628	0.996	0.978	1.015	-0.0037	0.0094	85934	401577	10	112854016	10	112854016	*	rs11595713	M	10	114613775	chr10:114613775	rs11595713	a	c	0.2573	0.0457	0.0073	4.507e-10	114613775	112854016	10	112854016	10	112854016	*	M	-0.393617	6.26027
10_112854205_G_A	rs75203965	10	112854205	G	A	0.0185	1.019	0.941	1.102	0.0106	10	rs75203965	0.6456	10	112854205	A	G	0.0106	1.019	0.941	1.102	0.0185	0.0403	85502	400497	10	112854205	10	112854205	*	rs75203965	R	10	114613964	chr10:114613964	rs75203965	a	g	0.017	-0.2108	0.0317	3.04e-11	114613964	112854205	10	112854205	10	112854205	*	R	0.459057	-6.64984
10_112854360_A_G	rs77045465	10	112854360	A	G	0.0189	1.01937	0.94162	1.10254	0.0106	11	rs77045465	0.639	10	112854360	A	G	0.9894	0.981	0.907	1.062	-0.0189	0.0403	85502	400497	10	112854360	10	112854360	*	rs77045465	R	10	114614119	chr10:114614119	rs77045465	a	g	0.9829	0.2094	0.0317	4.097e-11	114614119	112854360	10	112854360	10	112854360	*	R	0.468983	6.60568
10_112856144_T_C	rs2479118	10	112856144	T	C	0.0002	1	0.982318	1.01833	0.2935	11	rs2479118	0.9852	10	112856144	T	C	0.7065	1	0.982	1.018	-0.0002	0.009	85934	401577	10	112856144	10	112856144	*	rs2479118	Y	10	114615903	chr10:114615903	rs2479118	t	c	0.7136	-0.048	0.0071	1.564e-11	114615903	112856144	10	112856144	10	112856144	*	Y	0.0222222	-6.76056
10_112856434_G_A	rs139221888	10	112856434	G	A	0.0153	1.015	0.936	1.102	0.0098	10	rs139221888	0.7138	10	112856434	A	G	0.0098	1.015	0.936	1.102	0.0153	0.0416	85502	400497	10	112856434	10	112856434	*	rs139221888	R	10	114616193	chr10:114616193	rs139221888	a	g	0.0124	-0.2385	0.034	2.402e-12	114616193	112856434	10	112856434	10	112856434	*	R	0.367788	-7.01471
10_112858355_C_T	rs183818272	10	112858355	C	T	0.0117	1.012	0.932	1.098	0.0097	10	rs183818272	0.7801	10	112858355	T	C	0.0097	1.012	0.932	1.098	0.0117	0.0418	85502	400497	10	112858355	10	112858355	*	rs183818272	Y	10	114618114	chr10:114618114	rs183818272	t	c	0.0095	-0.2483	0.0375	3.49e-11	114618114	112858355	10	112858355	10	112858355	*	Y	0.279904	-6.62133
10_112859170_C_A	rs2475177	10	112859170	C	A	-0.0013	0.999	0.979	1.018	0.7655	10	rs2475177	0.8924	10	112859170	A	C	0.7655	0.999	0.979	1.018	-0.0013	0.01	85665	400902	10	112859170	10	112859170	*	rs2475177	M	10	114618929	chr10:114618929	rs2475177	a	c	0.7665	0.0628	0.0077	5.26e-16	114618929	112859170	10	112859170	10	112859170	*	M	-0.13	8.15584
10_112859660_G_A	rs181700480	10	112859660	G	A	0.0125	1.013	0.933	1.099	0.0097	10	rs181700480	0.7644	10	112859660	A	G	0.0097	1.013	0.933	1.099	0.0125	0.0418	85502	400497	10	112859660	10	112859660	*	rs181700480	R	10	114619419	chr10:114619419	rs181700480	a	g	0.0124	-0.2395	0.0341	2.272e-12	114619419	112859660	10	112859660	10	112859660	*	R	0.299043	-7.02346
10_112859780_T_C	rs2479116	10	112859780	T	C	-0.0004	1	0.982318	1.01729	0.295	11	rs2479116	0.9632	10	112859780	T	C	0.705	1	0.983	1.018	0.0004	0.009	85934	401577	10	112859780	10	112859780	*	rs2479116	H	10	114619539	chr10:114619539	rs2479116	t	c	0.7131	-0.0477	0.007	1.049e-11	114619539	112859780	10	112859780	10	112859780	*	H	-0.0444444	-6.81429
10_112860249_T_C	rs182033548	10	112860249	T	C	-0.0613	0.940734	0.867303	1.02041	0.0115	11	rs182033548	0.1393	10	112860249	T	C	0.9885	1.063	0.98	1.153	0.0613	0.0414	85502	400497	10	112860249	10	112860249	*	rs182033548	Y	10	114620008	chr10:114620008	rs182033548	t	c	0.9875	0.1354	0.0311	1.336e-05	114620008	112860249	10	112860249	10	112860249	*	Y	-1.48068	4.3537
10_112860265_G_A	rs654404	10	112860265	G	A	-0.0004	1	0.982	1.017	0.2919	10	rs654404	0.9658	10	112860265	A	G	0.2919	1	0.982	1.017	-0.0004	0.009	85934	401577	10	112860265	10	112860265	*	rs654404	R	10	114620024	chr10:114620024	rs654404	a	g	0.286	0.047	0.007	2.086e-11	114620024	112860265	10	112860265	10	112860265	*	R	-0.0444444	6.71429
10_112861123_G_T	rs2475176	10	112861123	G	T	-0.0041	0.996	0.978	1.014	0.2659	10	rs2475176	0.6631	10	112861123	T	G	0.2659	0.996	0.978	1.014	-0.0041	0.0093	85934	401577	10	112861123	10	112861123	*	rs2475176	K	10	114620882	chr10:114620882	rs2475176	t	g	0.2586	0.0469	0.0073	1.563e-10	114620882	112861123	10	112861123	10	112861123	*	K	-0.44086	6.42466
10_112861913_A_G	rs77684404	10	112861913	A	G	0.018	1.01833	0.940734	1.10132	0.0106	11	rs77684404	0.655	10	112861913	A	G	0.9894	0.982	0.908	1.063	-0.018	0.0403	85502	400497	10	112861913	10	112861913	*	rs77684404	R	10	114621672	chr10:114621672	rs77684404	a	g	0.983	0.2103	0.0317	3.382e-11	114621672	112861913	10	112861913	10	112861913	*	R	0.44665	6.63407
10_112862234_A_G	rs17746382	10	112862234	A	G	-0.0043	0.996016	0.977517	1.0142	0.2653	11	rs17746382	0.642	10	112862234	A	G	0.7347	1.004	0.986	1.023	0.0043	0.0093	85934	401577	10	112862234	10	112862234	*	rs17746382	R	10	114621993	chr10:114621993	rs17746382	a	g	0.7408	-0.0461	0.0073	3.176e-10	114621993	112862234	10	112862234	10	112862234	*	R	-0.462366	-6.31507
10_112862960_A_G	rs7912868	10	112862960	A	G	-0.0028	0.997009	0.979432	1.01523	0.297	11	rs7912868	0.7566	10	112862960	A	G	0.703	1.003	0.985	1.021	0.0028	0.009	85934	401577	10	112862960	10	112862960	*	rs7912868	R	10	114622719	chr10:114622719	rs7912868	a	g	0.7115	-0.0462	0.007	4.523e-11	114622719	112862960	10	112862960	10	112862960	*	R	-0.311111	-6.6
10_112864220_G_C	rs181424888	10	112864220	G	C	0.0123	1.012	0.933	1.099	0.0097	5	rs181424888	0.7686	10	112864220	C	G	0.0097	1.012	0.933	1.099	0.0123	0.0418	85502	400497	10	112864220	10	112864220	*	rs181424888	S	10	114623979	chr10:114623979	rs181424888	c	g	0.0124	-0.2403	0.0341	1.921e-12	114623979	112864220	10	112864220	10	112864220	*	S	0.294258	-7.04692
10_112867561_C_A	rs190841954	10	112867561	C	A	0.01	1.01	0.931	1.096	0.0097	10	rs190841954	0.8104	10	112867561	A	C	0.0097	1.01	0.931	1.096	0.01	0.0418	85502	400497	10	112867561	10	112867561	*	rs190841954	M	10	114627320	chr10:114627320	rs190841954	a	c	0.0123	-0.2401	0.0341	2.003e-12	114627320	112867561	10	112867561	10	112867561	*	M	0.239234	-7.04106
10_112868540_A_C	rs182975480	10	112868540	A	C	0.0098	1.0101	0.930233	1.09649	0.0097	11	rs182975480	0.8137	10	112868540	A	C	0.9903	0.99	0.912	1.075	-0.0098	0.0418	85502	400497	10	112868540	10	112868540	*	rs182975480	V	10	114628299	chr10:114628299	rs182975480	a	c	0.9876	0.2389	0.0341	2.576e-12	114628299	112868540	10	112868540	10	112868540	*	V	0.23445	7.00587
10_112868576_G_C	rs2039034	10	112868576	G	C	-0.0022	0.998	0.98	1.016	0.2968	5	rs2039034	0.8041	10	112868576	C	G	0.2968	0.998	0.98	1.016	-0.0022	0.009	85934	401577	10	112868576	10	112868576	*	rs2039034	S	10	114628335	chr10:114628335	rs2039034	c	g	0.2878	0.0461	0.007	4.979e-11	114628335	112868576	10	112868576	10	112868576	*	S	-0.244444	6.58571
10_112868854_T_C	rs11595267	10	112868854	T	C	-0.003	0.997009	0.979432	1.01523	0.2636	11	rs11595267	0.7514	10	112868854	T	C	0.7364	1.003	0.985	1.021	0.003	0.0093	85934	401577	10	112868854	10	112868854	*	rs11595267	Y	10	114628613	chr10:114628613	rs11595267	t	c	0.7418	-0.0462	0.0073	2.908e-10	114628613	112868854	10	112868854	10	112868854	*	Y	-0.322581	-6.32877
10_112870594_G_C	rs2479048	10	112870594	G	C	-0.0051	0.995	0.977	1.013	0.2698	5	rs2479048	0.5828	10	112870594	C	G	0.2698	0.995	0.977	1.013	-0.0051	0.0093	85934	401577	10	112870594	10	112870594	*	rs2479048	S	10	114630353	chr10:114630353	rs2479048	c	g	0.2614	0.045	0.0077	6.324e-09	114630353	112870594	10	112870594	10	112870594	*	S	-0.548387	5.84416
10_112871028_A_G	rs2479047	10	112871028	A	G	-0.0041	0.996016	0.979432	1.01317	0.334	11	rs2479047	0.6393	10	112871028	A	G	0.666	1.004	0.987	1.021	0.0041	0.0087	85934	401577	10	112871028	10	112871028	*	rs2479047	R	10	114630787	chr10:114630787	rs2479047	a	g	0.6693	-0.0331	0.0068	1.153e-06	114630787	112871028	10	112871028	10	112871028	*	R	-0.471264	-4.86765
10_112872987_A_G	rs115680916	10	112872987	A	G	0.0356	1.03627	0.972763	1.10375	0.0164	11	rs115680916	0.2718	10	112872987	A	G	0.9836	0.965	0.906	1.028	-0.0356	0.0324	85665	400902	10	112872987	10	112872987	*	rs115680916	R	10	114632746	chr10:114632746	rs115680916	a	g	0.9827	-0.1846	0.0246	6.26e-14	114632746	112872987	10	112872987	10	112872987	*	R	1.09877	-7.50407
10_112873160_G_A	rs72824101	10	112873160	G	A	-0.0039	0.996	0.979	1.014	0.2975	10	rs72824101	0.6625	10	112873160	A	G	0.2975	0.996	0.979	1.014	-0.0039	0.009	85934	401577	10	112873160	10	112873160	*	rs72824101	R	10	114632919	chr10:114632919	rs72824101	a	g	0.2986	0.0319	0.007	5.432e-06	114632919	112873160	10	112873160	10	112873160	*	R	-0.433333	4.55714
10_112874301_G_C	rs28562866	10	112874301	G	C	-0.001	0.999	0.982	1.016	0.3275	5	rs28562866	0.9127	10	112874301	C	G	0.3275	0.999	0.982	1.016	-0.001	0.0087	85934	401577	10	112874301	10	112874301	*	rs28562866	S	10	114634060	chr10:114634060	rs28562866	c	g	0.3267	0.0339	0.0068	6.321e-07	114634060	112874301	10	112874301	10	112874301	*	S	-0.114943	4.98529
10_112874727_G_A	rs12248034	10	112874727	G	A	-0.0007	0.999	0.982	1.017	0.3264	10	rs12248034	0.9365	10	112874727	A	G	0.3264	0.999	0.982	1.017	-0.0007	0.0088	85934	401577	10	112874727	10	112874727	*	rs12248034	R	10	114634486	chr10:114634486	rs12248034	a	g	0.3267	0.0342	0.0068	5.028e-07	114634486	112874727	10	112874727	10	112874727	*	R	-0.0795455	5.02941
10_112874794_G_A	rs61872447	10	112874794	G	A	-0.0037	0.996	0.979	1.014	0.2995	10	rs61872447	0.6814	10	112874794	A	G	0.2995	0.996	0.979	1.014	-0.0037	0.009	85934	401577	10	112874794	10	112874794	*	rs61872447	R	10	114634553	chr10:114634553	rs61872447	a	g	0.2989	0.032	0.007	5.076e-06	114634553	112874794	10	112874794	10	112874794	*	R	-0.411111	4.57143
10_112875622_T_C	rs1927157	10	112875622	T	C	-0.0005	0.999001	0.980392	1.01833	0.7686	11	rs1927157	0.9578	10	112875622	T	C	0.2314	1.001	0.982	1.02	0.0005	0.0097	85665	400902	10	112875622	10	112875622	*	rs1927157	Y	10	114635381	chr10:114635381	rs1927157	t	c	0.2407	-0.0637	0.0076	7.807e-17	114635381	112875622	10	112875622	10	112875622	*	Y	-0.0515464	-8.38158
10_112875684_G_T	rs117964164	10	112875684	G	T	0.0152	1.015	0.938	1.099	0.0106	10	rs117964164	0.7059	10	112875684	T	G	0.0106	1.015	0.938	1.099	0.0152	0.0402	85502	400497	10	112875684	10	112875684	*	rs117964164	K	10	114635443	chr10:114635443	rs117964164	t	g	0.017	-0.209	0.0316	3.851e-11	114635443	112875684	10	112875684	10	112875684	*	K	0.378109	-6.61392
10_112876040_C_T	rs60125070	10	112876040	C	T	-0.0055	0.995	0.977	1.012	0.3024	10	rs60125070	0.5373	10	112876040	T	C	0.3024	0.995	0.977	1.012	-0.0055	0.009	85934	401577	10	112876040	10	112876040	*	rs60125070	Y	10	114635799	chr10:114635799	rs60125070	t	c	0.3008	0.0309	0.0069	7.766e-06	114635799	112876040	10	112876040	10	112876040	*	Y	-0.611111	4.47826
10_112876343_C_T	rs77525048	10	112876343	C	T	0.0153	1.015	0.938	1.099	0.0106	10	rs77525048	0.7031	10	112876343	T	C	0.0106	1.015	0.938	1.099	0.0153	0.0402	85502	400497	10	112876343	10	112876343	*	rs77525048	Y	10	114636102	chr10:114636102	rs77525048	t	c	0.017	-0.2097	0.0317	3.844e-11	114636102	112876343	10	112876343	10	112876343	*	Y	0.380597	-6.61514
10_112876512_T_C	rs28407328	10	112876512	T	C	-0.0045	0.995025	0.978474	1.01215	0.3326	11	rs28407328	0.6083	10	112876512	T	C	0.6674	1.005	0.988	1.022	0.0045	0.0087	85934	401577	10	112876512	10	112876512	*	rs28407328	Y	10	114636271	chr10:114636271	rs28407328	t	c	0.6697	-0.0334	0.0068	9.216e-07	114636271	112876512	10	112876512	10	112876512	*	Y	-0.517241	-4.91176
10_112876565_T_C	rs79366883	10	112876565	T	C	0.0157	1.01626	0.938967	1.0989	0.0106	11	rs79366883	0.6971	10	112876565	T	C	0.9894	0.984	0.91	1.065	-0.0157	0.0402	85502	400497	10	112876565	10	112876565	*	rs79366883	Y	10	114636324	chr10:114636324	rs79366883	t	c	0.983	0.2099	0.0317	3.684e-11	114636324	112876565	10	112876565	10	112876565	*	Y	0.390547	6.62145
10_112877786_G_T	rs1327694	10	112877786	G	T	0.0002	1	0.983	1.017	0.3289	10	rs1327694	0.9844	10	112877786	T	G	0.3289	1	0.983	1.017	0.0002	0.0087	85934	401577	10	112877786	10	112877786	*	rs1327694	K	10	114637545	chr10:114637545	rs1327694	t	g	0.3273	0.0344	0.0068	4.312e-07	114637545	112877786	10	112877786	10	112877786	*	K	0.0229885	5.05882
10_112878333_G_C	rs182338536	10	112878333	G	C	0.012	1.012	0.932	1.098	0.0097	5	rs182338536	0.7747	10	112878333	C	G	0.0097	1.012	0.932	1.098	0.012	0.0418	85502	400497	10	112878333	10	112878333	*	rs182338536	S	10	114638092	chr10:114638092	rs182338536	c	g	0.0123	-0.2417	0.0341	1.43e-12	114638092	112878333	10	112878333	10	112878333	*	S	0.287081	-7.08798
10_112878367_T_C	rs11817840	10	112878367	T	C	-0.0005	0.999001	0.982318	1.01626	0.3285	11	rs11817840	0.952	10	112878367	T	C	0.6715	1.001	0.984	1.018	0.0005	0.0087	85934	401577	10	112878367	10	112878367	*	rs11817840	Y	10	114638126	chr10:114638126	rs11817840	t	c	0.6726	-0.0343	0.0068	4.657e-07	114638126	112878367	10	112878367	10	112878367	*	Y	-0.0574713	-5.04412
10_112878417_C_T	rs11815748	10	112878417	C	T	0.0355	1.036	0.973	1.104	0.0167	10	rs11815748	0.2693	10	112878417	T	C	0.0167	1.036	0.973	1.104	0.0355	0.0322	85665	400902	10	112878417	10	112878417	*	rs11815748	Y	10	114638176	chr10:114638176	rs11815748	t	c	0.0173	0.1846	0.0246	6.26e-14	114638176	112878417	10	112878417	10	112878417	*	Y	1.10248	7.50407
10_112878439_C_G	rs150434433	10	112878439	C	G	0.0155	1.01523	0.938967	1.0989	0.0106	6	rs150434433	0.7005	10	112878439	C	G	0.9894	0.985	0.91	1.065	-0.0155	0.0402	85502	400497	10	112878439	10	112878439	*	rs150434433	B	10	114638198	chr10:114638198	rs150434433	c	g	0.9831	0.2103	0.0317	3.382e-11	114638198	112878439	10	112878439	10	112878439	*	B	0.385572	6.63407
10_112879090_A_G	rs4133131	10	112879090	A	G	-0.0007	0.999001	0.980392	1.01833	0.7453	11	rs4133131	0.9392	10	112879090	A	G	0.2547	1.001	0.982	1.02	0.0007	0.0096	85665	400902	10	112879090	10	112879090	*	rs4133131	R	10	114638849	chr10:114638849	rs4133131	a	g	0.2523	-0.0608	0.0075	7.312e-16	114638849	112879090	10	112879090	10	112879090	*	R	-0.0729167	-8.10667
10_112879537_G_A	rs7898718	10	112879537	G	A	-0.0001	1	0.983	1.017	0.3292	10	rs7898718	0.9887	10	112879537	A	G	0.3292	1	0.983	1.017	-0.0001	0.0087	85934	401577	10	112879537	10	112879537	*	rs7898718	R	10	114639296	chr10:114639296	rs7898718	a	g	0.3278	0.0339	0.0068	6.321e-07	114639296	112879537	10	112879537	10	112879537	*	R	-0.0114943	4.98529
10_112879911_T_C	rs189791659	10	112879911	T	C	0.0118	1.01215	0.931966	1.09769	0.0097	11	rs189791659	0.7777	10	112879911	T	C	0.9903	0.988	0.911	1.073	-0.0118	0.0418	85502	400497	10	112879911	10	112879911	*	rs189791659	Y	10	114639670	chr10:114639670	rs189791659	t	c	0.9877	0.2432	0.0341	1.04e-12	114639670	112879911	10	112879911	10	112879911	*	Y	0.282297	7.13196
10_112880258_C_T	rs11596544	10	112880258	C	T	-0.0055	0.995	0.977	1.012	0.3023	10	rs11596544	0.5416	10	112880258	T	C	0.3023	0.995	0.977	1.012	-0.0055	0.009	85934	401577	10	112880258	10	112880258	*	rs11596544	Y	10	114640017	chr10:114640017	rs11596544	t	c	0.3008	0.031	0.0069	7.257e-06	114640017	112880258	10	112880258	10	112880258	*	Y	-0.611111	4.49275
10_112881038_T_A	rs10885390	10	112881038	T	A	-0.005	0.995	0.978	1.013	0.303	5	rs10885390	0.5743	10	112881038	A	T	0.303	0.995	0.978	1.013	-0.005	0.0089	85934	401577	10	112881038	10	112881038	*	rs10885390	W	10	114640797	chr10:114640797	rs10885390	a	t	0.3007	0.033	0.007	2.549e-06	114640797	112881038	10	112881038	10	112881038	*	W	-0.561798	4.71429
10_112881710_A_C	rs4111101	10	112881710	A	C	-0.003	0.997009	0.980392	1.0142	0.3306	11	rs4111101	0.7335	10	112881710	A	C	0.6694	1.003	0.986	1.02	0.003	0.0087	85934	401577	10	112881710	10	112881710	*	rs4111101	M	10	114641469	chr10:114641469	rs4111101	a	c	0.6714	-0.035	0.0068	2.707e-07	114641469	112881710	10	112881710	10	112881710	*	M	-0.344828	-5.14706
10_112881817_C_T	rs147572957	10	112881817	C	T	0.0647	1.067	0.975	1.167	0.0096	10	rs147572957	0.1574	10	112881817	T	C	0.0096	1.067	0.975	1.167	0.0647	0.0458	85361	398536	10	112881817	10	112881817	*	rs147572957	Y	10	114641576	chr10:114641576	rs147572957	t	c	0.0089	0.1982	0.0368	6.925e-08	114641576	112881817	10	112881817	10	112881817	*	Y	1.41266	5.38587
10_112882397_T_C	rs78391365	10	112882397	T	C	0.0355	1.03627	0.974659	1.10132	0.0181	11	rs78391365	0.258	10	112882397	T	C	0.9819	0.965	0.908	1.026	-0.0355	0.0314	85665	400902	10	112882397	10	112882397	*	rs78391365	Y	10	114642156	chr10:114642156	rs78391365	t	c	0.9823	-0.1895	0.0244	7.988e-15	114642156	112882397	10	112882397	10	112882397	*	Y	1.13057	-7.76639
10_112883330_T_A	rs7909156	10	112883330	T	A	-0.0033	0.997	0.98	1.014	0.3319	5	rs7909156	0.7024	10	112883330	A	T	0.3319	0.997	0.98	1.014	-0.0033	0.0087	85934	401577	10	112883330	10	112883330	*	rs7909156	W	10	114643089	chr10:114643089	rs7909156	a	t	0.3288	0.0353	0.0068	2.139e-07	114643089	112883330	10	112883330	10	112883330	*	W	-0.37931	5.19118
10_112883342_C_T	rs192107703	10	112883342	C	T	0.0095	1.01	0.93	1.096	0.0097	10	rs192107703	0.8195	10	112883342	T	C	0.0097	1.01	0.93	1.096	0.0095	0.0417	85502	400497	10	112883342	10	112883342	*	rs192107703	Y	10	114643101	chr10:114643101	rs192107703	t	c	0.0123	-0.2434	0.0341	9.969e-13	114643101	112883342	10	112883342	10	112883342	*	Y	0.227818	-7.13783
10_112884177_C_T	rs11595716	10	112884177	C	T	-0.003	0.997	0.98	1.014	0.3322	10	rs11595716	0.7305	10	112884177	T	C	0.3322	0.997	0.98	1.014	-0.003	0.0087	85934	401577	10	112884177	10	112884177	*	rs11595716	Y	10	114643936	chr10:114643936	rs11595716	t	c	0.3286	0.0354	0.0068	1.976e-07	114643936	112884177	10	112884177	10	112884177	*	Y	-0.344828	5.20588
10_112884451_G_C	rs12256188	10	112884451	G	C	-0.0034	0.997	0.98	1.014	0.331	5	rs12256188	0.6975	10	112884451	C	G	0.331	0.997	0.98	1.014	-0.0034	0.0087	85934	401577	10	112884451	10	112884451	*	rs12256188	S	10	114644210	chr10:114644210	rs12256188	c	g	0.3284	0.035	0.0068	2.707e-07	114644210	112884451	10	112884451	10	112884451	*	S	-0.390805	5.14706
10_112885426_T_A	rs181110840	10	112885426	T	A	-0.0256	0.975	0.808	1.175	0.0033	5	rs181110840	0.7886	10	112885426	A	T	0.0033	0.975	0.808	1.175	-0.0256	0.0955	81503	380555	10	112885426	10	112885426	*	rs181110840	W	10	114645185	chr10:114645185	rs181110840	a	t	0.0024	0.4199	0.0929	6.145e-06	114645185	112885426	10	112885426	10	112885426	*	W	-0.268063	4.51991
10_112888740_C_A	rs1885283	10	112888740	C	A	-0.0077	0.992	0.969	1.017	0.1331	10	rs1885283	0.5333	10	112888740	A	C	0.1331	0.992	0.969	1.017	-0.0077	0.0124	85934	401577	10	112888740	10	112888740	*	rs1885283	M	10	114648499	chr10:114648499	rs1885283	a	c	0.1303	0.0727	0.0102	8.172e-13	114648499	112888740	10	112888740	10	112888740	*	M	-0.620968	7.12745
10_112889359_T_G	rs184234786	10	112889359	T	G	0.0068	1.00705	0.927644	1.0929	0.0097	11	rs184234786	0.8713	10	112889359	T	G	0.9903	0.993	0.915	1.078	-0.0068	0.0418	85502	400497	10	112889359	10	112889359	*	rs184234786	K	10	114649118	chr10:114649118	rs184234786	t	g	0.9877	0.2455	0.0341	6.364e-13	114649118	112889359	10	112889359	10	112889359	*	K	0.162679	7.19941
10_112889369_C_G	rs56381280	10	112889369	C	G	-0.0032	0.997009	0.980392	1.0142	0.3315	6	rs56381280	0.7113	10	112889369	C	G	0.6685	1.003	0.986	1.02	0.0032	0.0087	85934	401577	10	112889369	10	112889369	*	rs56381280	S	10	114649128	chr10:114649128	rs56381280	c	g	0.6715	-0.0377	0.0068	3.033e-08	114649128	112889369	10	112889369	10	112889369	*	S	-0.367816	-5.54412
10_112889708_A_G	rs17746501	10	112889708	A	G	-0.0049	0.995025	0.977517	1.01215	0.2972	11	rs17746501	0.5803	10	112889708	A	G	0.7028	1.005	0.988	1.023	0.0049	0.0089	85934	401577	10	112889708	10	112889708	*	rs17746501	R	10	114649467	chr10:114649467	rs17746501	a	g	0.7044	-0.0336	0.007	1.67e-06	114649467	112889708	10	112889708	10	112889708	*	R	-0.550562	-4.8
10_112890665_T_C	rs17130133	10	112890665	T	C	0.0243	1.02459	0.970874	1.08108	0.0229	11	rs17130133	0.3782	10	112890665	T	C	0.9771	0.976	0.925	1.03	-0.0243	0.0276	85665	400902	10	112890665	10	112890665	*	rs17130133	Y	10	114650424	chr10:114650424	rs17130133	t	c	0.9774	-0.1692	0.0215	3.197e-15	114650424	112890665	10	112890665	10	112890665	*	Y	0.880435	-7.86977
10_112891770_T_C	rs192497142	10	112891770	T	C	0.0628	1.06496	0.921659	1.23001	0.0037	11	rs192497142	0.3941	10	112891770	T	C	0.9963	0.939	0.813	1.085	-0.0628	0.0737	84996	392430	10	112891770	10	112891770	*	rs192497142	Y	10	114651529	chr10:114651529	rs192497142	t	c	0.9945	-0.212	0.0519	4.461e-05	114651529	112891770	10	112891770	10	112891770	*	Y	0.852103	-4.08478
10_112891845_G_A	rs75106042	10	112891845	G	A	0.0088	1.009	0.933	1.091	0.0107	10	rs75106042	0.8265	10	112891845	A	G	0.0107	1.009	0.933	1.091	0.0088	0.04	85502	400497	10	112891845	10	112891845	*	rs75106042	R	10	114651604	chr10:114651604	rs75106042	a	g	0.017	-0.213	0.0316	1.626e-11	114651604	112891845	10	112891845	10	112891845	*	R	0.22	-6.74051
10_112892027_G_A	rs56308043	10	112892027	G	A	-0.0053	0.995	0.978	1.012	0.2964	10	rs56308043	0.5521	10	112892027	A	G	0.2964	0.995	0.978	1.012	-0.0053	0.0089	85934	401577	10	112892027	10	112892027	*	rs56308043	R	10	114651786	chr10:114651786	rs56308043	a	g	0.2951	0.0334	0.007	1.925e-06	114651786	112892027	10	112892027	10	112892027	*	R	-0.595506	4.77143
10_112892385_C_T	rs187368488	10	112892385	C	T	0.0075	1.008	0.928	1.094	0.0097	10	rs187368488	0.8582	10	112892385	T	C	0.0097	1.008	0.928	1.094	0.0075	0.0418	85502	400497	10	112892385	10	112892385	*	rs187368488	Y	10	114652144	chr10:114652144	rs187368488	t	c	0.0123	-0.2453	0.0341	6.643e-13	114652144	112892385	10	112892385	10	112892385	*	Y	0.179426	-7.19355
10_112892458_G_A	rs75712205	10	112892458	G	A	0.0093	1.009	0.933	1.092	0.0106	10	rs75712205	0.8167	10	112892458	A	G	0.0106	1.009	0.933	1.092	0.0093	0.0402	85502	400497	10	112892458	10	112892458	*	rs75712205	R	10	114652217	chr10:114652217	rs75712205	a	g	0.017	-0.2136	0.0317	1.663e-11	114652217	112892458	10	112892458	10	112892458	*	R	0.231343	-6.73817
10_112892936_T_C	rs2180964	10	112892936	T	C	-0.003	0.997009	0.980392	1.0142	0.3346	11	rs2180964	0.7243	10	112892936	T	C	0.6654	1.003	0.986	1.02	0.003	0.0086	85934	401577	10	112892936	10	112892936	*	rs2180964	Y	10	114652695	chr10:114652695	rs2180964	t	c	0.671	-0.0381	0.0068	2.165e-08	114652695	112892936	10	112892936	10	112892936	*	Y	-0.348837	-5.60294
10_112893831_G_T	rs75150739	10	112893831	G	T	0.0093	1.009	0.933	1.092	0.0106	10	rs75150739	0.8169	10	112893831	T	G	0.0106	1.009	0.933	1.092	0.0093	0.0402	85502	400497	10	112893831	10	112893831	*	rs75150739	K	10	114653590	chr10:114653590	rs75150739	t	g	0.017	-0.2137	0.0317	1.628e-11	114653590	112893831	10	112893831	10	112893831	*	K	0.231343	-6.74132
10_112894116_T_C	rs184293104	10	112894116	T	C	0.0073	1.00705	0.928505	1.0929	0.0097	11	rs184293104	0.8604	10	112894116	T	C	0.9903	0.993	0.915	1.077	-0.0073	0.0418	85502	400497	10	112894116	10	112894116	*	rs184293104	Y	10	114653875	chr10:114653875	rs184293104	t	c	0.9877	0.2458	0.0341	5.966e-13	114653875	112894116	10	112894116	10	112894116	*	Y	0.174641	7.20821
10_112894438_T_C	rs1556014	10	112894438	T	C	-0.0055	0.994036	0.977517	1.01215	0.2973	11	rs1556014	0.5344	10	112894438	T	C	0.7027	1.006	0.988	1.023	0.0055	0.0089	85934	401577	10	112894438	10	112894438	*	rs1556014	Y	10	114654197	chr10:114654197	rs1556014	t	c	0.7045	-0.0333	0.007	2.065e-06	114654197	112894438	10	112894438	10	112894438	*	Y	-0.617978	-4.75714
10_112895078_C_T	rs185395039	10	112895078	C	T	-0.0889	0.915	0.804	1.041	0.0062	10	rs185395039	0.1772	10	112895078	T	C	0.0062	0.915	0.804	1.041	-0.0889	0.0659	84726	397326	10	112895078	10	112895078	*	rs185395039	Y	10	114654837	chr10:114654837	rs185395039	t	c	0.0101	0.2051	0.0417	8.574e-07	114654837	112895078	10	112895078	10	112895078	*	Y	-1.34901	4.91847
10_112895184_A_T	rs190320486	10	112895184	A	T	0.0079	1.00806	0.928505	1.09409	0.0097	6	rs190320486	0.8505	10	112895184	A	T	0.9903	0.992	0.914	1.077	-0.0079	0.0418	85502	400497	10	112895184	10	112895184	*	rs190320486	W	10	114654943	chr10:114654943	rs190320486	a	t	0.9877	0.2452	0.0341	6.787e-13	114654943	112895184	10	112895184	10	112895184	*	W	0.188995	7.19062
10_112895306_G_A	rs61872454	10	112895306	G	A	-0.0061	0.994	0.977	1.011	0.2965	10	rs61872454	0.4934	10	112895306	A	G	0.2965	0.994	0.977	1.011	-0.0061	0.0089	85934	401577	10	112895306	10	112895306	*	rs61872454	R	10	114655065	chr10:114655065	rs61872454	a	g	0.2951	0.0332	0.007	2.216e-06	114655065	112895306	10	112895306	10	112895306	*	R	-0.685393	4.74286
10_112895799_G_A	rs11196143	10	112895799	G	A	-0.0058	0.994	0.977	1.012	0.2974	10	rs11196143	0.5176	10	112895799	A	G	0.2974	0.994	0.977	1.012	-0.0058	0.0089	85934	401577	10	112895799	10	112895799	*	rs11196143	R	10	114655558	chr10:114655558	rs11196143	a	g	0.2956	0.0333	0.007	2.065e-06	114655558	112895799	10	112895799	10	112895799	*	R	-0.651685	4.75714
10_112896538_G_A	rs181119954	10	112896538	G	A	0.008	1.008	0.929	1.094	0.0097	10	rs181119954	0.8487	10	112896538	A	G	0.0097	1.008	0.929	1.094	0.008	0.0418	85502	400497	10	112896538	10	112896538	*	rs181119954	R	10	114656297	chr10:114656297	rs181119954	a	g	0.0123	-0.2457	0.0341	6.096e-13	114656297	112896538	10	112896538	10	112896538	*	R	0.191388	-7.20528
											15	rs751515677	0.09208	10	112897512	T	TTA	0.0338	0.96	0.915	1.007	-0.0409	0.0243	84465	394472	10	112897512	10	112897512	*	rs61872455	W	10	114657271	chr10:114657271	rs61872455	a	t	0.7023	-0.0335	0.0072	3.535e-06	114657271	112897512	10	112897512	10	112897512	*	W		-4.65278
10_112897512_A_T	rs61872455	10	112897512	A	T	-0.0063	0.994036	0.976562	1.01112	0.2969	6	rs61872455	0.4832	10	112897512	A	T	0.7031	1.006	0.989	1.024	0.0063	0.0089	85934	401577	10	112897512	10	112897512	*	rs61872455	W	10	114657271	chr10:114657271	rs61872455	a	t	0.7023	-0.0335	0.0072	3.535e-06	114657271	112897512	10	112897512	10	112897512	*	W	-0.707865	-4.65278
10_112897568_T_A	rs35098680	10	112897568	T	A	-0.0063	0.994	0.976	1.011	0.2944	5	rs35098680	0.4826	10	112897568	A	T	0.2944	0.994	0.976	1.011	-0.0063	0.009	85934	401577	10	112897568	10	112897568	*	rs35098680	H	10	114657327	chr10:114657327	rs35098680	a	t	0.2947	0.0331	0.007	2.377e-06	114657327	112897568	10	112897568	10	112897568	*	H	-0.7	4.72857
10_112899715_G_T	rs61872458	10	112899715	G	T	-0.0062	0.994	0.977	1.011	0.2964	10	rs61872458	0.4908	10	112899715	T	G	0.2964	0.994	0.977	1.011	-0.0062	0.0089	85934	401577	10	112899715	10	112899715	*	rs61872458	K	10	114659474	chr10:114659474	rs61872458	t	g	0.2949	0.0333	0.007	2.065e-06	114659474	112899715	10	112899715	10	112899715	*	K	-0.696629	4.75714
10_112900284_T_A	rs184953419	10	112900284	T	A	0.0081	1.008	0.929	1.094	0.0097	5	rs184953419	0.8471	10	112900284	A	T	0.0097	1.008	0.929	1.094	0.0081	0.0418	85502	400497	10	112900284	10	112900284	*	rs184953419	W	10	114660043	chr10:114660043	rs184953419	a	t	0.0123	-0.2459	0.0341	5.84e-13	114660043	112900284	10	112900284	10	112900284	*	W	0.19378	-7.21114
10_112900727_C_G	rs77434711	10	112900727	C	G	0.0093	1.00908	0.932836	1.0917	0.0106	6	rs77434711	0.817	10	112900727	C	G	0.9894	0.991	0.916	1.072	-0.0093	0.0402	85502	400497	10	112900727	10	112900727	*	rs77434711	S	10	114660486	chr10:114660486	rs77434711	c	g	0.983	0.2134	0.0317	1.737e-11	114660486	112900727	10	112900727	10	112900727	*	S	0.231343	6.73186
10_112900834_G_A	rs142553586	10	112900834	G	A	0.023	1.023	0.969	1.08	0.0229	10	rs142553586	0.406	10	112900834	A	G	0.0229	1.023	0.969	1.08	0.023	0.0276	85665	400902	10	112900834	10	112900834	*	rs142553586	R	10	114660593	chr10:114660593	rs142553586	a	g	0.0226	0.1706	0.0216	2.582e-15	114660593	112900834	10	112900834	10	112900834	*	R	0.833333	7.89815
10_112901067_C_T	rs150254892	10	112901067	C	T	0.0263	1.027	0.972	1.084	0.0226	10	rs150254892	0.3441	10	112901067	T	C	0.0226	1.027	0.972	1.084	0.0263	0.0278	85665	400902	10	112901067	10	112901067	*	rs150254892	H	10	114660826	chr10:114660826	rs150254892	t	c	0.0226	0.1715	0.0216	1.845e-15	114660826	112901067	10	112901067	10	112901067	*	H	0.946043	7.93981
10_112901173_A_G	rs116626518	10	112901173	A	G	0.023	1.02354	0.968992	1.07991	0.0229	11	rs116626518	0.404	10	112901173	A	G	0.9771	0.977	0.926	1.032	-0.023	0.0276	85665	400902	10	112901173	10	112901173	*	rs116626518	R	10	114660932	chr10:114660932	rs116626518	a	g	0.9774	-0.1714	0.0216	1.915e-15	114660932	112901173	10	112901173	10	112901173	*	R	0.833333	-7.93519
10_112901800_T_G	rs61875060	10	112901800	T	G	-0.0043	0.996016	0.978474	1.01317	0.3328	11	rs61875060	0.6215	10	112901800	T	G	0.6672	1.004	0.987	1.022	0.0043	0.0087	85934	401577	10	112901800	10	112901800	*	rs61875060	K	10	114661559	chr10:114661559	rs61875060	t	g	0.6709	-0.0378	0.0068	2.789e-08	114661559	112901800	10	112901800	10	112901800	*	K	-0.494253	-5.55882
10_112903251_G_A	rs61875062	10	112903251	G	A	-0.0071	0.993	0.976	1.01	0.2969	10	rs61875062	0.4282	10	112903251	A	G	0.2969	0.993	0.976	1.01	-0.0071	0.0089	85934	401577	10	112903251	10	112903251	*	rs61875062	R	10	114663010	chr10:114663010	rs61875062	a	g	0.2949	0.0335	0.007	1.793e-06	114663010	112903251	10	112903251	10	112903251	*	R	-0.797753	4.78571
10_112903823_C_T	rs184715764	10	112903823	C	T	0.008	1.008	0.929	1.094	0.0097	10	rs184715764	0.8479	10	112903823	T	C	0.0097	1.008	0.929	1.094	0.008	0.0418	85502	400497	10	112903823	10	112903823	*	rs184715764	Y	10	114663582	chr10:114663582	rs184715764	t	c	0.0123	-0.2469	0.0342	5.54e-13	114663582	112903823	10	112903823	10	112903823	*	Y	0.191388	-7.2193
10_112904238_T_C	rs11196146	10	112904238	T	C	-0.0051	0.995025	0.976562	1.01317	0.7259	11	rs11196146	0.5876	10	112904238	T	C	0.2741	1.005	0.987	1.024	0.0051	0.0094	85665	400902	10	112904238	10	112904238	*	rs11196146	Y	10	114663997	chr10:114663997	rs11196146	t	c	0.2777	-0.0319	0.0073	1.346e-05	114663997	112904238	10	112904238	10	112904238	*	Y	-0.542553	-4.36986
10_112904798_C_T	rs55929675	10	112904798	C	T	-0.0076	0.992	0.975	1.01	0.2972	10	rs55929675	0.3942	10	112904798	T	C	0.2972	0.992	0.975	1.01	-0.0076	0.0089	85934	401577	10	112904798	10	112904798	*	rs55929675	Y	10	114664557	chr10:114664557	rs55929675	t	c	0.2951	0.0333	0.007	2.065e-06	114664557	112904798	10	112904798	10	112904798	*	Y	-0.853933	4.75714
10_112905652_G_C	rs74236155	10	112905652	G	C	0.0062	1.006	0.93	1.089	0.0105	5	rs74236155	0.8787	10	112905652	C	G	0.0105	1.006	0.93	1.089	0.0062	0.0404	85502	400497	10	112905652	10	112905652	*	rs74236155	S	10	114665411	chr10:114665411	rs74236155	c	g	0.0169	-0.2151	0.0317	1.2e-11	114665411	112905652	10	112905652	10	112905652	*	S	0.153465	-6.78549
10_112905669_C_G	rs7098452	10	112905669	C	G	-0.0044	0.996016	0.970874	1.02041	0.8667	6	rs7098452	0.7282	10	112905669	C	G	0.1333	1.004	0.98	1.03	0.0044	0.0126	85665	400902	10	112905669	10	112905669	*	rs7098452	S	10	114665428	chr10:114665428	rs7098452	c	g	0.1368	-0.0768	0.0097	3.091e-15	114665428	112905669	10	112905669	10	112905669	*	S	-0.349206	-7.91753
10_112906007_G_A	rs11196147	10	112906007	G	A	-0.0064	0.994	0.976	1.011	0.2966	10	rs11196147	0.4729	10	112906007	A	G	0.2966	0.994	0.976	1.011	-0.0064	0.0089	85934	401577	10	112906007	10	112906007	*	rs11196147	R	10	114665766	chr10:114665766	rs11196147	a	g	0.2958	0.034	0.007	1.255e-06	114665766	112906007	10	112906007	10	112906007	*	R	-0.719101	4.85714
10_112906892_C_T	rs79364741	10	112906892	C	T	0.0059	1.006	0.938	1.079	0.0138	10	rs79364741	0.8702	10	112906892	T	C	0.0138	1.006	0.938	1.079	0.0059	0.0359	85502	400497	10	112906892	10	112906892	*	rs79364741	H	10	114666651	chr10:114666651	rs79364741	t	c	0.0206	-0.1144	0.0275	3.261e-05	114666651	112906892	10	112906892	10	112906892	*	H	0.164345	-4.16
10_112907070_G_A	rs182988223	10	112907070	G	A	0.0088	1.009	0.929	1.095	0.0097	10	rs182988223	0.8344	10	112907070	A	G	0.0097	1.009	0.929	1.095	0.0088	0.0419	85502	400497	10	112907070	10	112907070	*	rs182988223	R	10	114666829	chr10:114666829	rs182988223	a	g	0.0123	-0.249	0.0342	3.524e-13	114666829	112907070	10	112907070	10	112907070	*	R	0.210024	-7.2807
10_112907780_C_T	rs2009075	10	112907780	C	T	0.0226	1.023	0.969	1.08	0.0233	10	rs2009075	0.4103	10	112907780	T	C	0.0233	1.023	0.969	1.08	0.0226	0.0275	85665	400902	10	112907780	10	112907780	*	rs2009075	Y	10	114667539	chr10:114667539	rs2009075	t	c	0.0226	0.1707	0.0216	2.488e-15	114667539	112907780	10	112907780	10	112907780	*	Y	0.821818	7.90278
10_112907788_T_C	rs72826024	10	112907788	T	C	-0.0065	0.993049	0.976562	1.01112	0.2999	11	rs72826024	0.4637	10	112907788	T	C	0.7001	1.007	0.989	1.024	0.0065	0.0089	85934	401577	10	112907788	10	112907788	*	rs72826024	Y	10	114667547	chr10:114667547	rs72826024	t	c	0.7031	-0.0338	0.007	1.449e-06	114667547	112907788	10	112907788	10	112907788	*	Y	-0.730337	-4.82857
10_112907925_G_A	rs11592269	10	112907925	G	A	-0.0064	0.994	0.976	1.011	0.2998	10	rs11592269	0.4688	10	112907925	A	G	0.2998	0.994	0.976	1.011	-0.0064	0.0089	85934	401577	10	112907925	10	112907925	*	rs11592269	R	10	114667684	chr10:114667684	rs11592269	a	g	0.2966	0.0339	0.007	1.349e-06	114667684	112907925	10	112907925	10	112907925	*	R	-0.719101	4.84286
10_112908057_G_A	rs11592285	10	112908057	G	A	-0.0039	0.996	0.979	1.013	0.333	10	rs11592285	0.6558	10	112908057	A	G	0.333	0.996	0.979	1.013	-0.0039	0.0086	85934	401577	10	112908057	10	112908057	*	rs11592285	R	10	114667816	chr10:114667816	rs11592285	a	g	0.3295	0.0381	0.0068	2.165e-08	114667816	112908057	10	112908057	10	112908057	*	R	-0.453488	5.60294
10_112908169_G_A	rs188483850	10	112908169	G	A	0.0096	1.01	0.93	1.096	0.0097	10	rs188483850	0.818	10	112908169	A	G	0.0097	1.01	0.93	1.096	0.0096	0.0418	85502	400497	10	112908169	10	112908169	*	rs188483850	R	10	114667928	chr10:114667928	rs188483850	a	g	0.0123	-0.249	0.0342	3.524e-13	114667928	112908169	10	112908169	10	112908169	*	R	0.229665	-7.2807
10_112908286_G_A	rs117391727	10	112908286	G	A	0.0365	1.037	0.968	1.112	0.0142	10	rs117391727	0.3027	10	112908286	A	G	0.0142	1.037	0.968	1.112	0.0365	0.0354	85502	400497	10	112908286	10	112908286	*	rs117391727	R	10	114668045	chr10:114668045	rs117391727	a	g	0.0141	-0.1112	0.0297	0.0001843	114668045	112908286	10	112908286	10	112908286	*	R	1.03107	-3.74411
10_112908490_C_T	rs114222749	10	112908490	C	T	0.019	1.019	0.966	1.075	0.0235	10	rs114222749	0.4875	10	112908490	T	C	0.0235	1.019	0.966	1.075	0.019	0.0274	85665	400902	10	112908490	10	112908490	*	rs114222749	Y	10	114668249	chr10:114668249	rs114222749	t	c	0.0227	0.1732	0.0216	9.735e-16	114668249	112908490	10	112908490	10	112908490	*	Y	0.693431	8.01852
10_112908944_G_A	rs187358346	10	112908944	G	A	0.0104	1.01	0.931	1.097	0.0096	10	rs187358346	0.8038	10	112908944	A	G	0.0096	1.01	0.931	1.097	0.0104	0.0419	85502	400497	10	112908944	10	112908944	*	rs187358346	R	10	114668703	chr10:114668703	rs187358346	a	g	0.0123	-0.2496	0.0342	3.095e-13	114668703	112908944	10	112908944	10	112908944	*	R	0.24821	-7.29825
10_112908965_C_T	rs139688524	10	112908965	C	T	0.0211	1.021	0.968	1.078	0.023	10	rs139688524	0.4432	10	112908965	T	C	0.023	1.021	0.968	1.078	0.0211	0.0276	85665	400902	10	112908965	10	112908965	*	rs139688524	Y	10	114668724	chr10:114668724	rs139688524	t	c	0.0226	0.1739	0.0216	7.468e-16	114668724	112908965	10	112908965	10	112908965	*	Y	0.764493	8.05093
10_112910215_A_T	rs58046881	10	112910215	A	T	-0.0058	0.994036	0.976562	1.01215	0.299	6	rs58046881	0.5148	10	112910215	A	T	0.701	1.006	0.988	1.024	0.0058	0.0089	85934	401577	10	112910215	10	112910215	*	rs58046881	W	10	114669974	chr10:114669974	rs58046881	a	t	0.7036	-0.0333	0.007	2.065e-06	114669974	112910215	10	112910215	10	112910215	*	W	-0.651685	-4.75714
10_112910564_A_G	rs190118336	10	112910564	A	G	0.0096	1.0101	0.930233	1.09649	0.0096	11	rs190118336	0.8182	10	112910564	A	G	0.9904	0.99	0.912	1.075	-0.0096	0.0419	85502	400497	10	112910564	10	112910564	*	rs190118336	R	10	114670323	chr10:114670323	rs190118336	a	g	0.9877	0.2494	0.0342	3.232e-13	114670323	112910564	10	112910564	10	112910564	*	R	0.229117	7.2924
10_112910652_A_G	rs58708176	10	112910652	A	G	-0.0064	0.994036	0.976562	1.01112	0.2998	11	rs58708176	0.4728	10	112910652	A	G	0.7002	1.006	0.989	1.024	0.0064	0.0089	85934	401577	10	112910652	10	112910652	*	rs58708176	R	10	114670411	chr10:114670411	rs58708176	a	g	0.7036	-0.0333	0.007	2.065e-06	114670411	112910652	10	112910652	10	112910652	*	R	-0.719101	-4.75714
10_112911080_T_C	rs7076475	10	112911080	T	C	-0.008	0.992063	0.97561	1.00908	0.3154	11	rs7076475	0.3591	10	112911080	T	C	0.6846	1.008	0.991	1.025	0.008	0.0087	85934	401577	10	112911080	10	112911080	*	rs7076475	Y	10	114670839	chr10:114670839	rs7076475	t	c	0.6883	-0.0292	0.0069	2.384e-05	114670839	112911080	10	112911080	10	112911080	*	Y	-0.91954	-4.23188
10_112911143_C_A	rs17130145	10	112911143	C	A	-0.0064	0.994	0.976	1.011	0.3003	10	rs17130145	0.4719	10	112911143	A	C	0.3003	0.994	0.976	1.011	-0.0064	0.0089	85934	401577	10	112911143	10	112911143	*	rs17130145	M	10	114670902	chr10:114670902	rs17130145	a	c	0.298	0.033	0.007	2.549e-06	114670902	112911143	10	112911143	10	112911143	*	M	-0.719101	4.71429
10_112911413_C_T	rs11196148	10	112911413	C	T	0.0207	1.021	0.999	1.044	0.166	10	rs11196148	0.06568	10	112911413	T	C	0.166	1.021	0.999	1.044	0.0207	0.0112	85934	401577	10	112911413	10	112911413	*	rs11196148	Y	10	114671172	chr10:114671172	rs11196148	t	c	0.1755	-0.0602	0.0087	4.291e-12	114671172	112911413	10	112911413	10	112911413	*	Y	1.84821	-6.91954
10_112911568_A_T	rs61875068	10	112911568	A	T	-0.0058	0.994036	0.976562	1.01215	0.2981	6	rs61875068	0.5158	10	112911568	A	T	0.7019	1.006	0.988	1.024	0.0058	0.0089	85934	401577	10	112911568	10	112911568	*	rs61875068	W	10	114671327	chr10:114671327	rs61875068	a	t	0.7036	-0.0328	0.007	2.93e-06	114671327	112911568	10	112911568	10	112911568	*	W	-0.651685	-4.68571
10_112911772_T_G	rs17130147	10	112911772	T	G	-0.0069	0.993049	0.97561	1.0101	0.3011	11	rs17130147	0.434	10	112911772	T	G	0.6989	1.007	0.99	1.025	0.0069	0.0089	85934	401577	10	112911772	10	112911772	*	rs17130147	K	10	114671531	chr10:114671531	rs17130147	t	g	0.7019	-0.033	0.007	2.549e-06	114671531	112911772	10	112911772	10	112911772	*	K	-0.775281	-4.71429
10_112912372_C_T	rs80044132	10	112912372	C	T	0.0448	1.046	0.983	1.112	0.0181	10	rs80044132	0.1551	10	112912372	T	C	0.0181	1.046	0.983	1.112	0.0448	0.0315	85502	400497	10	112912372	10	112912372	*	rs80044132	Y	10	114672131	chr10:114672131	rs80044132	t	c	0.0204	-0.1191	0.0242	8.467e-07	114672131	112912372	10	112912372	10	112912372	*	Y	1.42222	-4.92149
10_112912571_T_C	rs59545071	10	112912571	T	C	-0.0068	0.993049	0.97561	1.01112	0.3007	11	rs59545071	0.4447	10	112912571	T	C	0.6993	1.007	0.989	1.025	0.0068	0.0089	85934	401577	10	112912571	10	112912571	*	rs59545071	Y	10	114672330	chr10:114672330	rs59545071	t	c	0.7019	-0.0332	0.007	2.216e-06	114672330	112912571	10	112912571	10	112912571	*	Y	-0.764045	-4.74286
10_112913553_G_A	rs66537764	10	112913553	G	A	-0.0043	0.996	0.979	1.013	0.3333	10	rs66537764	0.6234	10	112913553	A	G	0.3333	0.996	0.979	1.013	-0.0043	0.0087	85934	401577	10	112913553	10	112913553	*	rs66537764	R	10	114673312	chr10:114673312	rs66537764	a	g	0.3297	0.0378	0.0068	2.789e-08	114673312	112913553	10	112913553	10	112913553	*	R	-0.494253	5.55882
10_112913709_A_G	rs11196149	10	112913709	A	G	-0.011	0.98912	0.965251	1.01317	0.8554	11	rs11196149	0.3667	10	112913709	A	G	0.1446	1.011	0.987	1.036	0.011	0.0122	85665	400902	10	112913709	10	112913709	*	rs11196149	R	10	114673468	chr10:114673468	rs11196149	a	g	0.1471	-0.0765	0.0094	4.73e-16	114673468	112913709	10	112913709	10	112913709	*	R	-0.901639	-8.1383
10_112914677_G_T	rs77466522	10	112914677	G	T	-0.0015	0.999	0.923	1.08	0.0107	10	rs77466522	0.9708	10	112914677	T	G	0.0107	0.999	0.923	1.08	-0.0015	0.0402	85502	400497	10	112914677	10	112914677	*	rs77466522	K	10	114674436	chr10:114674436	rs77466522	t	g	0.017	-0.223	0.0319	2.887e-12	114674436	112914677	10	112914677	10	112914677	*	K	-0.0373134	-6.9906
10_112914994_C_T	rs11814000	10	112914994	C	T	-0.0037	0.996	0.978	1.015	0.2551	10	rs11814000	0.6973	10	112914994	T	C	0.2551	0.996	0.978	1.015	-0.0037	0.0094	85934	401577	10	112914994	10	112914994	*	rs11814000	Y	10	114674753	chr10:114674753	rs11814000	t	c	0.252	0.047	0.0074	2.575e-10	114674753	112914994	10	112914994	10	112914994	*	Y	-0.393617	6.35135
10_112916792_A_T	rs7095402	10	112916792	A	T	-0.0099	0.990099	0.971817	1.00908	0.2429	6	rs7095402	0.3012	10	112916792	A	T	0.7571	1.01	0.991	1.029	0.0099	0.0096	85934	401577	10	112916792	10	112916792	*	rs7095402	W	10	114676551	chr10:114676551	rs7095402	a	t	0.7606	-0.0326	0.0075	1.529e-05	114676551	112916792	10	112916792	10	112916792	*	W	-1.03125	-4.34667
10_112917157_T_A	rs72826033	10	112917157	T	A	-0.0101	0.99	0.971	1.009	0.2421	5	rs72826033	0.2924	10	112917157	A	T	0.2421	0.99	0.971	1.009	-0.0101	0.0096	85934	401577	10	112917157	10	112917157	*	rs72826033	W	10	114676916	chr10:114676916	rs72826033	a	t	0.24	0.031	0.0077	6.306e-05	114676916	112917157	10	112917157	10	112917157	*	W	-1.05208	4.02597
10_112919773_C_T	rs17130149	10	112919773	C	T	0.0232	1.023	0.989	1.059	0.0602	10	rs17130149	0.1846	10	112919773	T	C	0.0602	1.023	0.989	1.059	0.0232	0.0175	85934	401577	10	112919773	10	112919773	*	rs17130149	Y	10	114679532	chr10:114679532	rs17130149	t	c	0.0597	0.0991	0.0139	1.107e-12	114679532	112919773	10	112919773	10	112919773	*	Y	1.32571	7.1295
10_112920583_T_G	rs138216420	10	112920583	T	G	0.0177	1.01833	0.838926	1.23457	0.0029	11	rs138216420	0.8573	10	112920583	T	G	0.9971	0.982	0.81	1.192	-0.0177	0.0986	81503	380555	10	112920583	10	112920583	*	rs138216420	K	10	114680342	chr10:114680342	rs138216420	t	g	0.9977	-0.3549	0.093	0.000135	114680342	112920583	10	112920583	10	112920583	*	K	0.179513	-3.81613
10_112920607_G_A	rs17130152	10	112920607	G	A	-0.01	0.99	0.972	1.009	0.2428	10	rs17130152	0.2985	10	112920607	A	G	0.2428	0.99	0.972	1.009	-0.01	0.0096	85934	401577	10	112920607	10	112920607	*	rs17130152	R	10	114680366	chr10:114680366	rs17130152	a	g	0.2394	0.0326	0.0075	1.529e-05	114680366	112920607	10	112920607	10	112920607	*	R	-1.04167	4.34667
10_112922206_G_A	rs116425039	10	112922206	G	A	0.016	1.016	0.936	1.103	0.0098	10	rs116425039	0.703	10	112922206	A	G	0.0098	1.016	0.936	1.103	0.016	0.0419	85502	400497	10	112922206	10	112922206	*	rs116425039	R	10	114681965	chr10:114681965	rs116425039	a	g	0.012	-0.272	0.0348	5.084e-15	114681965	112922206	10	112922206	10	112922206	*	R	0.381862	-7.81609
10_112925681_A_C	rs190760912	10	112925681	A	C	0.0169	1.01729	0.93633	1.10497	0.0095	11	rs190760912	0.6891	10	112925681	A	C	0.9905	0.983	0.905	1.068	-0.0169	0.0422	85502	400497	10	112925681	10	112925681	*	rs190760912	V	10	114685440	chr10:114685440	rs190760912	a	c	0.988	0.2719	0.0349	6.267e-15	114685440	112925681	10	112925681	10	112925681	*	V	0.400474	7.79083
10_112927907_T_C	rs181249917	10	112927907	T	C	0.0188	1.01937	0.938086	1.10742	0.0095	11	rs181249917	0.6551	10	112927907	T	C	0.9905	0.981	0.903	1.066	-0.0188	0.0422	85502	400497	10	112927907	10	112927907	*	rs181249917	Y	10	114687666	chr10:114687666	rs181249917	t	c	0.988	0.2689	0.0348	1.029e-14	114687666	112927907	10	112927907	10	112927907	*	Y	0.445498	7.72701
10_112930923_A_G	rs61203359	10	112930923	A	G	-0.0104	0.990099	0.970874	1.00806	0.2435	11	rs61203359	0.2779	10	112930923	A	G	0.7565	1.01	0.992	1.03	0.0104	0.0096	85934	401577	10	112930923	10	112930923	*	rs61203359	R	10	114690682	chr10:114690682	rs61203359	a	g	0.7601	-0.0311	0.0074	2.87e-05	114690682	112930923	10	112930923	10	112930923	*	R	-1.08333	-4.2027
10_112933471_A_G	rs7912286	10	112933471	A	G	-0.0038	0.996016	0.979432	1.01317	0.6071	11	rs7912286	0.654	10	112933471	A	G	0.3929	1.004	0.987	1.021	0.0038	0.0085	85934	401577	10	112933471	10	112933471	*	rs7912286	R	10	114693230	chr10:114693230	rs7912286	a	g	0.3967	-0.0292	0.0066	9.566e-06	114693230	112933471	10	112933471	10	112933471	*	R	-0.447059	-4.42424
10_112934666_A_G	rs181014825	10	112934666	A	G	0.0188	1.01937	0.938086	1.10742	0.0095	11	rs181014825	0.6569	10	112934666	A	G	0.9905	0.981	0.903	1.066	-0.0188	0.0423	85502	400497	10	112934666	10	112934666	*	rs181014825	R	10	114694425	chr10:114694425	rs181014825	a	g	0.988	0.2694	0.0348	9.188e-15	114694425	112934666	10	112934666	10	112934666	*	R	0.444444	7.74138
10_112936302_G_A	rs12269491	10	112936302	G	A	-0.006	0.994	0.976	1.012	0.2784	10	rs12269491	0.5087	10	112936302	A	G	0.2784	0.994	0.976	1.012	-0.006	0.0091	85934	401577	10	112936302	10	112936302	*	rs12269491	R	10	114696061	chr10:114696061	rs12269491	a	g	0.2857	-0.0254	0.0071	0.0003604	114696061	112936302	10	112936302	10	112936302	*	R	-0.659341	-3.57746
10_112938307_C_T	rs190244911	10	112938307	C	T	0.0145	1.015	0.934	1.102	0.0095	10	rs190244911	0.7323	10	112938307	T	C	0.0095	1.015	0.934	1.102	0.0145	0.0422	85502	400497	10	112938307	10	112938307	*	rs190244911	Y	10	114698066	chr10:114698066	rs190244911	t	c	0.0119	-0.2703	0.0349	9.006e-15	114698066	112938307	10	112938307	10	112938307	*	Y	0.343602	-7.74499
10_112939117_C_A	rs185452077	10	112939117	C	A	0.0172	1.017	0.937	1.105	0.0095	10	rs185452077	0.6846	10	112939117	A	C	0.0095	1.017	0.937	1.105	0.0172	0.0422	85502	400497	10	112939117	10	112939117	*	rs185452077	M	10	114698876	chr10:114698876	rs185452077	a	c	0.0119	-0.2702	0.0349	9.211e-15	114698876	112939117	10	112939117	10	112939117	*	M	0.407583	-7.74212
10_112942077_C_T	rs7071791	10	112942077	C	T	-0.0112	0.989	0.97	1.008	0.2431	10	rs7071791	0.2407	10	112942077	T	C	0.2431	0.989	0.97	1.008	-0.0112	0.0096	85934	401577	10	112942077	10	112942077	*	rs7071791	Y	10	114701836	chr10:114701836	rs7071791	t	c	0.2401	0.0321	0.0075	2.062e-05	114701836	112942077	10	112942077	10	112942077	*	Y	-1.16667	4.28
10_112942972_G_A	rs184856155	10	112942972	G	A	0.0044	1.004	0.924	1.092	0.0093	10	rs184856155	0.9173	10	112942972	A	G	0.0093	1.004	0.924	1.092	0.0044	0.0428	85502	400497	10	112942972	10	112942972	*	rs184856155	R	10	114702731	chr10:114702731	rs184856155	a	g	0.0119	-0.273	0.0352	8.487e-15	114702731	112942972	10	112942972	10	112942972	*	R	0.102804	-7.75568
10_112943522_C_T	rs7902032	10	112943522	C	T	-0.0115	0.989	0.97	1.007	0.2429	10	rs7902032	0.2318	10	112943522	T	C	0.2429	0.989	0.97	1.007	-0.0115	0.0096	85934	401577	10	112943522	10	112943522	*	rs7902032	Y	10	114703281	chr10:114703281	rs7902032	t	c	0.24	0.0321	0.0074	1.574e-05	114703281	112943522	10	112943522	10	112943522	*	Y	-1.19792	4.33784
10_112943535_G_A	rs184910699	10	112943535	G	A	0.0048	1.005	0.924	1.093	0.0093	10	rs184910699	0.9111	10	112943535	A	G	0.0093	1.005	0.924	1.093	0.0048	0.0428	85502	400497	10	112943535	10	112943535	*	rs184910699	R	10	114703294	chr10:114703294	rs184910699	a	g	0.0119	-0.2733	0.0352	7.935e-15	114703294	112943535	10	112943535	10	112943535	*	R	0.11215	-7.7642
10_112943576_G_A	rs149911199	10	112943576	G	A	0.015	1.015	0.952	1.083	0.0179	10	rs149911199	0.6478	10	112943576	A	G	0.0179	1.015	0.952	1.083	0.015	0.0329	85502	400497	10	112943576	10	112943576	*	rs149911199	R	10	114703335	chr10:114703335	rs149911199	a	g	0.0232	-0.1021	0.0244	2.85e-05	114703335	112943576	10	112943576	10	112943576	*	R	0.455927	-4.18443
10_112944458_C_T	rs138522257	10	112944458	C	T	0.017	1.017	0.843	1.228	0.0031	10	rs138522257	0.8592	10	112944458	T	C	0.0031	1.017	0.843	1.228	0.017	0.096	81503	380555	10	112944458	10	112944458	*	rs138522257	Y	10	114704217	chr10:114704217	rs138522257	t	c	0.0023	0.3606	0.0916	8.283e-05	114704217	112944458	10	112944458	10	112944458	*	Y	0.177083	3.93668
10_112944575_C_G	rs117569363	10	112944575	C	G	-0.0244	0.97561	0.935454	1.01729	0.0396	6	rs117569363	0.2539	10	112944575	C	G	0.9604	1.025	0.983	1.069	0.0244	0.0214	85934	401577	10	112944575	10	112944575	*	rs117569363	S	10	114704334	chr10:114704334	rs117569363	c	g	0.9623	0.0835	0.0176	2.064e-06	114704334	112944575	10	112944575	10	112944575	*	S	-1.14019	4.74432
10_112945022_C_T	rs17746916	10	112945022	C	T	-0.0212	0.979	0.947	1.012	0.0707	10	rs17746916	0.2057	10	112945022	T	C	0.0707	0.979	0.947	1.012	-0.0212	0.0167	85934	401577	10	112945022	10	112945022	*	rs17746916	Y	10	114704781	chr10:114704781	rs17746916	t	c	0.066	0.1491	0.0133	3.525e-29	114704781	112945022	10	112945022	10	112945022	*	Y	-1.26946	11.2105
10_112945830_G_T	rs181344886	10	112945830	G	T	0.0062	1.006	0.924	1.095	0.0091	10	rs181344886	0.8853	10	112945830	T	G	0.0091	1.006	0.924	1.095	0.0062	0.0433	85502	400497	10	112945830	10	112945830	*	rs181344886	K	10	114705589	chr10:114705589	rs181344886	t	g	0.0119	-0.2736	0.0352	7.418e-15	114705589	112945830	10	112945830	10	112945830	*	K	0.143187	-7.77273
10_112947581_G_C	rs66500369	10	112947581	G	C	-0.0097	0.99	0.973	1.008	0.2838	5	rs66500369	0.282	10	112947581	C	G	0.2838	0.99	0.973	1.008	-0.0097	0.0091	85934	401577	10	112947581	10	112947581	*	rs66500369	S	10	114707340	chr10:114707340	rs66500369	c	g	0.2892	-0.0269	0.007	0.0001258	114707340	112947581	10	112947581	10	112947581	*	S	-1.06593	-3.84286
10_112948751_C_T	rs3814570	10	112948751	C	T	-0.0087	0.991	0.974	1.009	0.2833	10	rs3814570	0.3363	10	112948751	T	C	0.2833	0.991	0.974	1.009	-0.0087	0.009	85934	401577	10	112948751	10	112948751	*	rs3814570	Y	10	114708510	chr10:114708510	rs3814570	t	c	0.2888	-0.0257	0.0071	0.0003066	114708510	112948751	10	112948751	10	112948751	*	Y	-0.966667	-3.61972
10_112952124_G_A	rs10885397	10	112952124	G	A	-0.0029	0.997	0.974	1.021	0.1439	10	rs10885397	0.8068	10	112952124	A	G	0.1439	0.997	0.974	1.021	-0.0029	0.0119	85934	401577	10	112952124	10	112952124	*	rs10885397	R	10	114711883	chr10:114711883	rs10885397	a	g	0.1539	-0.0736	0.0091	6.486e-16	114711883	112952124	10	112952124	10	112952124	*	R	-0.243697	-8.08791
10_112952789_A_T	rs11196168	10	112952789	A	T	-0.0097	0.990099	0.971817	1.00908	0.2589	6	rs11196168	0.3021	10	112952789	A	T	0.7411	1.01	0.991	1.029	0.0097	0.0094	85934	401577	10	112952789	10	112952789	*	rs11196168	W	10	114712548	chr10:114712548	rs11196168	a	t	0.7335	0.0255	0.0072	0.0004161	114712548	112952789	10	112952789	10	112952789	*	W	-1.03191	3.54167
10_112954728_G_T	rs116900980	10	112954728	G	T	-0.0427	0.958	0.906	1.013	0.0231	10	rs116900980	0.1337	10	112954728	T	G	0.0231	0.958	0.906	1.013	-0.0427	0.0285	85665	400902	10	112954728	10	112954728	*	rs116900980	K	10	114714487	chr10:114714487	rs116900980	t	g	0.0249	-0.1143	0.0215	1.008e-07	114714487	112954728	10	112954728	10	112954728	*	K	-1.49825	-5.31628
10_112954729_T_G	rs2094407	10	112954729	T	G	-0.0139	0.986193	0.968992	1.00402	0.2781	11	rs2094407	0.1318	10	112954729	T	G	0.7219	1.014	0.996	1.032	0.0139	0.0092	85934	401577	10	112954729	10	112954729	*	rs2094407	K	10	114714488	chr10:114714488	rs2094407	t	g	0.7336	-0.0493	0.0072	8.852e-12	114714488	112954729	10	112954729	10	112954729	*	K	-1.51087	-6.84722
10_112954966_C_T	rs2094406	10	112954966	C	T	-0.0138	0.986	0.969	1.004	0.2771	10	rs2094406	0.1351	10	112954966	T	C	0.2771	0.986	0.969	1.004	-0.0138	0.0092	85934	401577	10	112954966	10	112954966	*	rs2094406	Y	10	114714725	chr10:114714725	rs2094406	t	c	0.265	0.0501	0.0072	4.069e-12	114714725	112954966	10	112954966	10	112954966	*	Y	-1.5	6.95833
10_112955772_A_G	rs7079073	10	112955772	A	G	-0.0141	0.986193	0.968054	1.00402	0.2779	11	rs7079073	0.1263	10	112955772	A	G	0.7221	1.014	0.996	1.033	0.0141	0.0092	85934	401577	10	112955772	10	112955772	*	rs7079073	R	10	114715531	chr10:114715531	rs7079073	a	g	0.7338	-0.05	0.0072	4.487e-12	114715531	112955772	10	112955772	10	112955772	*	R	-1.53261	-6.94444
10_112955930_C_T	rs2094405	10	112955930	C	T	-0.0133	0.987	0.969	1.005	0.2783	10	rs2094405	0.1488	10	112955930	T	C	0.2783	0.987	0.969	1.005	-0.0133	0.0092	85934	401577	10	112955930	10	112955930	*	rs2094405	Y	10	114715689	chr10:114715689	rs2094405	t	c	0.2651	0.0501	0.0072	4.069e-12	114715689	112955930	10	112955930	10	112955930	*	Y	-1.44565	6.95833
10_112957430_A_G	rs7909016	10	112957430	A	G	-0.013	0.987167	0.968992	1.00503	0.2774	11	rs7909016	0.1601	10	112957430	A	G	0.7226	1.013	0.995	1.032	0.013	0.0093	85934	401577	10	112957430	10	112957430	*	rs7909016	R	10	114717189	chr10:114717189	rs7909016	a	g	0.7348	-0.0508	0.0073	4.173e-12	114717189	112957430	10	112957430	10	112957430	*	R	-1.39785	-6.9589
10_112957712_C_G	rs6585194	10	112957712	C	G	-0.0123	0.988142	0.969932	1.00604	0.2772	6	rs6585194	0.1869	10	112957712	C	G	0.7228	1.012	0.994	1.031	0.0123	0.0093	85934	401577	10	112957712	10	112957712	*	rs6585194	N	10	114717471	chr10:114717471	rs6585194	c	g	0.734	-0.0511	0.0073	3.122e-12	114717471	112957712	10	112957712	10	112957712	*	N	-1.32258	-7
10_112960235_A_G	rs7098884	10	112960235	A	G	-0.0113	0.98912	0.970874	1.00705	0.2764	11	rs7098884	0.2265	10	112960235	A	G	0.7236	1.011	0.993	1.03	0.0113	0.0094	85934	401577	10	112960235	10	112960235	*	rs7098884	R	10	114719994	chr10:114719994	rs7098884	a	g	0.7343	-0.0523	0.0073	9.618e-13	114719994	112960235	10	112960235	10	112960235	*	R	-1.20213	-7.16438
10_112961123_C_T	rs148599614	10	112961123	C	T	-0.0255	0.975	0.916	1.037	0.0206	10	rs148599614	0.4194	10	112961123	T	C	0.0206	0.975	0.916	1.037	-0.0255	0.0316	85502	400497	10	112961123	10	112961123	*	rs148599614	Y	10	114720882	chr10:114720882	rs148599614	t	c	0.0154	0.1451	0.0276	1.526e-07	114720882	112961123	10	112961123	10	112961123	*	Y	-0.806962	5.25725
10_112961645_A_G	rs7895657	10	112961645	A	G	-0.0033	0.997009	0.978474	1.01523	0.6749	11	rs7895657	0.7217	10	112961645	A	G	0.3251	1.003	0.985	1.022	0.0033	0.0092	85934	401577	10	112961645	10	112961645	*	rs7895657	R	10	114721404	chr10:114721404	rs7895657	a	g	0.328	-0.0487	0.007	3.86e-12	114721404	112961645	10	112961645	10	112961645	*	R	-0.358696	-6.95714
10_112961704_G_A	rs61875103	10	112961704	G	A	0.0141	1.014	0.982	1.047	0.0678	10	rs61875103	0.3904	10	112961704	A	G	0.0678	1.014	0.982	1.047	0.0141	0.0164	85934	401577	10	112961704	10	112961704	*	rs61875103	R	10	114721463	chr10:114721463	rs61875103	a	g	0.0681	0.0459	0.013	0.0004072	114721463	112961704	10	112961704	10	112961704	*	R	0.859756	3.53077
10_112961809_G_C	rs720785	10	112961809	G	C	-0.0063	0.994	0.974	1.013	0.2531	5	rs720785	0.5273	10	112961809	C	G	0.2531	0.994	0.974	1.013	-0.0063	0.01	85934	401577	10	112961809	10	112961809	*	rs720785	S	10	114721568	chr10:114721568	rs720785	c	g	0.2402	0.1093	0.0077	3.443e-45	114721568	112961809	10	112961809	10	112961809	*	S	-0.63	14.1948
10_112961912_A_T	rs720784	10	112961912	A	T	-0.0132	0.987167	0.969932	1.00402	0.3892	6	rs720784	0.1351	10	112961912	A	T	0.6108	1.013	0.996	1.031	0.0132	0.0088	85934	401577	10	112961912	10	112961912	*	rs720784	W	10	114721671	chr10:114721671	rs720784	a	t	0.6391	-0.0953	0.0072	9.849e-40	114721671	112961912	10	112961912	10	112961912	*	W	-1.5	-13.2361
10_112962015_A_G	rs116313472	10	112962015	A	G	0.017	1.01729	0.976562	1.06045	0.0399	11	rs116313472	0.4161	10	112962015	A	G	0.9601	0.983	0.943	1.024	-0.017	0.021	85934	401577	10	112962015	10	112962015	*	rs116313472	R	10	114721774	chr10:114721774	rs116313472	a	g	0.9618	-0.1496	0.017	1.146e-18	114721774	112962015	10	112962015	10	112962015	*	R	0.809524	-8.8
10_112962142_A_G	rs184735800	10	112962142	A	G	0.0361	1.03627	0.862069	1.24688	0.0032	11	rs184735800	0.7015	10	112962142	A	G	0.9968	0.965	0.802	1.16	-0.0361	0.0942	81503	380555	10	112962142	10	112962142	*	rs184735800	R	10	114721901	chr10:114721901	rs184735800	a	g	0.9976	-0.3676	0.0903	4.642e-05	114721901	112962142	10	112962142	10	112962142	*	R	0.383227	-4.07087
10_112963195_G_C	rs6585195	10	112963195	G	C	-0.0058	0.994	0.97	1.019	0.1294	5	rs6585195	0.639	10	112963195	C	G	0.1294	0.994	0.97	1.019	-0.0058	0.0125	85934	401577	10	112963195	10	112963195	*	rs6585195	S	10	114722954	chr10:114722954	rs6585195	c	g	0.1175	0.0427	0.0104	3.798e-05	114722954	112963195	10	112963195	10	112963195	*	S	-0.464	4.10577
10_112963624_A_G	rs77657611	10	112963624	A	G	-0.0254	0.974659	0.943396	1.00806	0.0682	11	rs77657611	0.1335	10	112963624	A	G	0.9318	1.026	0.992	1.06	0.0254	0.0169	85934	401577	10	112963624	10	112963624	*	rs77657611	R	10	114723383	chr10:114723383	rs77657611	a	g	0.9251	0.0862	0.0128	1.496e-11	114723383	112963624	10	112963624	10	112963624	*	R	-1.50296	6.73438
10_112963891_C_T	rs2296783	10	112963891	C	T	-0.0014	0.999	0.974	1.024	0.1224	10	rs2296783	0.9095	10	112963891	T	C	0.1224	0.999	0.974	1.024	-0.0014	0.0126	85934	401577	10	112963891	10	112963891	*	rs2296783	Y	10	114723650	chr10:114723650	rs2296783	t	c	0.1157	0.0461	0.0101	4.509e-06	114723650	112963891	10	112963891	10	112963891	*	Y	-0.111111	4.56436
10_112965320_G_A	rs61875108	10	112965320	G	A	0.024	1.024	0.987	1.063	0.0496	10	rs61875108	0.2086	10	112965320	A	G	0.0496	1.024	0.987	1.063	0.024	0.0191	85934	401577	10	112965320	10	112965320	*	rs61875108	R	10	114725079	chr10:114725079	rs61875108	a	g	0.0488	-0.093	0.0155	1.954e-09	114725079	112965320	10	112965320	10	112965320	*	R	1.25654	-6
10_112967084_G_A	rs11196172	10	112967084	G	A	-0.005	0.995	0.972	1.018	0.1359	10	rs11196172	0.6737	10	112967084	A	G	0.1359	0.995	0.972	1.018	-0.005	0.0119	85934	401577	10	112967084	10	112967084	*	rs11196172	R	10	114726843	chr10:114726843	rs11196172	a	g	0.1306	0.0465	0.0095	1.059e-06	114726843	112967084	10	112967084	10	112967084	*	R	-0.420168	4.89474
10_112967308_C_T	rs11196173	10	112967308	C	T	-0.0053	0.995	0.972	1.018	0.1352	10	rs11196173	0.6601	10	112967308	T	C	0.1352	0.995	0.972	1.018	-0.0053	0.012	85934	401577	10	112967308	10	112967308	*	rs11196173	Y	10	114727067	chr10:114727067	rs11196173	t	c	0.1307	0.0466	0.0095	1.004e-06	114727067	112967308	10	112967308	10	112967308	*	Y	-0.441667	4.90526
10_112969629_A_T	rs55931980	10	112969629	A	T	-0.0022	0.998004	0.960615	1.03734	0.0498	6	rs55931980	0.9121	10	112969629	A	T	0.9502	1.002	0.964	1.041	0.0022	0.0196	85934	401577	10	112969629	10	112969629	*	rs55931980	W	10	114729388	chr10:114729388	rs55931980	a	t	0.9493	0.0547	0.0154	0.0003795	114729388	112969629	10	112969629	10	112969629	*	W	-0.112245	3.55195
10_112969690_C_T	rs182454116	10	112969690	C	T	-0.0194	0.981	0.877	1.097	0.0054	10	rs182454116	0.7332	10	112969690	T	C	0.0054	0.981	0.877	1.097	-0.0194	0.0569	84867	399287	10	112969690	10	112969690	*	rs182454116	Y	10	114729449	chr10:114729449	rs182454116	t	c	0.0051	-0.2977	0.0498	2.325e-09	114729449	112969690	10	112969690	10	112969690	*	Y	-0.340949	-5.97791
10_112969723_T_G	rs12255678	10	112969723	T	G	-0.0137	0.986193	0.968054	1.00503	0.2486	11	rs12255678	0.152	10	112969723	T	G	0.7514	1.014	0.995	1.033	0.0137	0.0095	85934	401577	10	112969723	10	112969723	*	rs12255678	K	10	114729482	chr10:114729482	rs12255678	t	g	0.7537	-0.1418	0.0074	4.085e-81	114729482	112969723	10	112969723	10	112969723	*	K	-1.44211	-19.1622
10_112970516_C_T	rs35296735	10	112970516	C	T	0.0265	1.027	0.927	1.138	0.007	10	rs35296735	0.6136	10	112970516	T	C	0.007	1.027	0.927	1.138	0.0265	0.0524	85502	400497	10	112970516	10	112970516	*	rs35296735	Y	10	114730275	chr10:114730275	rs35296735	t	c	0.0085	0.2003	0.0374	8.384e-08	114730275	112970516	10	112970516	10	112970516	*	Y	0.505725	5.35561
10_112970725_T_A	rs183953581	10	112970725	T	A	-0.0317	0.969	0.828	1.133	0.0033	5	rs183953581	0.6921	10	112970725	A	T	0.0033	0.969	0.828	1.133	-0.0317	0.08	85361	398536	10	112970725	10	112970725	*	rs183953581	W	10	114730484	chr10:114730484	rs183953581	a	t	0.0099	-0.3023	0.0574	1.374e-07	114730484	112970725	10	112970725	10	112970725	*	W	-0.39625	-5.26655
10_112971038_A_G	rs12573128	10	112971038	A	G	-0.007	0.993049	0.969932	1.01626	0.1438	11	rs12573128	0.5504	10	112971038	A	G	0.8562	1.007	0.984	1.031	0.007	0.0118	85934	401577	10	112971038	10	112971038	*	rs12573128	R	10	114730797	chr10:114730797	rs12573128	a	g	0.8658	-0.0441	0.0094	2.87e-06	114730797	112971038	10	112971038	10	112971038	*	R	-0.59322	-4.69149
10_112971601_C_T	rs190373810	10	112971601	C	T	0.0397	1.04	0.964	1.123	0.0138	10	rs190373810	0.3069	10	112971601	T	C	0.0138	1.04	0.964	1.123	0.0397	0.0388	85502	400497	10	112971601	10	112971601	*	rs190373810	Y	10	114731360	chr10:114731360	rs190373810	t	c	0.0108	0.1657	0.0351	2.311e-06	114731360	112971601	10	112971601	10	112971601	*	Y	1.0232	4.7208
10_112972555_G_C	rs7897658	10	112972555	G	C	0.0059	1.006	0.976	1.037	0.0765	5	rs7897658	0.7066	10	112972555	C	G	0.0765	1.006	0.976	1.037	0.0059	0.0156	85934	401577	10	112972555	10	112972555	*	rs7897658	S	10	114732314	chr10:114732314	rs7897658	c	g	0.0719	-0.0624	0.0127	8.418e-07	114732314	112972555	10	112972555	10	112972555	*	S	0.378205	-4.91339
10_112972880_C_T	rs142254770	10	112972880	C	T	-0.0187	0.981	0.878	1.097	0.0055	10	rs142254770	0.7405	10	112972880	T	C	0.0055	0.981	0.878	1.097	-0.0187	0.0566	84867	399287	10	112972880	10	112972880	*	rs142254770	H	10	114732639	chr10:114732639	rs142254770	t	c	0.0052	-0.2987	0.0496	1.759e-09	114732639	112972880	10	112972880	10	112972880	*	H	-0.330389	-6.02218
10_112973123_T_C	rs7917983	10	112973123	T	C	-0.0129	0.987167	0.971817	1.00301	0.4855	11	rs7917983	0.1132	10	112973123	T	C	0.5145	1.013	0.997	1.029	0.0129	0.0081	85934	401577	10	112973123	10	112973123	*	rs7917983	Y	10	114732882	chr10:114732882	rs7917983	t	c	0.5334	-0.0993	0.0064	1.652e-54	114732882	112973123	10	112973123	10	112973123	*	Y	-1.59259	-15.5156
10_112973147_A_C	rs7901275	10	112973147	A	C	-0.0123	0.988142	0.971817	1.00402	0.4653	11	rs7901275	0.1309	10	112973147	A	C	0.5347	1.012	0.996	1.029	0.0123	0.0082	85934	401577	10	112973147	10	112973147	*	rs7901275	M	10	114732906	chr10:114732906	rs7901275	a	c	0.5501	-0.1129	0.0066	1.132e-65	114732906	112973147	10	112973147	10	112973147	*	M	-1.5	-17.1061
10_112973697_C_T	rs12243578	10	112973697	C	T	-0.0099	0.99	0.972	1.008	0.2902	10	rs12243578	0.2834	10	112973697	T	C	0.2902	0.99	0.972	1.008	-0.0099	0.0092	85934	401577	10	112973697	10	112973697	*	rs12243578	Y	10	114733456	chr10:114733456	rs12243578	t	c	0.2916	0.1613	0.0076	7.38e-99	114733456	112973697	10	112973697	10	112973697	*	Y	-1.07609	21.2237
10_112973885_C_T	rs79124792	10	112973885	C	T	-0.0272	0.973	0.941	1.007	0.0668	10	rs79124792	0.1124	10	112973885	T	C	0.0668	0.973	0.941	1.007	-0.0272	0.0172	85934	401577	10	112973885	10	112973885	*	rs79124792	Y	10	114733644	chr10:114733644	rs79124792	t	c	0.0745	-0.0866	0.0128	1.205e-11	114733644	112973885	10	112973885	10	112973885	*	Y	-1.5814	-6.76562
10_112974337_A_G	rs11196174	10	112974337	A	G	-0.0041	0.996016	0.978474	1.0142	0.2894	11	rs11196174	0.6497	10	112974337	A	G	0.7106	1.004	0.986	1.022	0.0041	0.0091	85934	401577	10	112974337	10	112974337	*	rs11196174	R	10	114734096	chr10:114734096	rs11196174	a	g	0.7132	-0.1677	0.0071	1.14e-122	114734096	112974337	10	112974337	10	112974337	*	R	-0.450549	-23.6197
10_112975351_G_A	rs117736037	10	112975351	G	A	-0.0081	0.992	0.926	1.062	0.0147	10	rs117736037	0.8164	10	112975351	A	G	0.0147	0.992	0.926	1.062	-0.0081	0.0349	85502	400497	10	112975351	10	112975351	*	rs117736037	R	10	114735110	chr10:114735110	rs117736037	a	g	0.0145	0.2514	0.0282	4.417e-19	114735110	112975351	10	112975351	10	112975351	*	R	-0.232092	8.91489
10_112975476_T_G	rs145520861	10	112975476	T	G	-0.0002	1	0.910747	1.09769	0.0078	11	rs145520861	0.9963	10	112975476	T	G	0.9922	1	0.911	1.098	0.0002	0.0474	84867	399287	10	112975476	10	112975476	*	rs145520861	K	10	114735235	chr10:114735235	rs145520861	t	g	0.9905	0.1656	0.0398	3.152e-05	114735235	112975476	10	112975476	10	112975476	*	K	-0.00421941	4.1608
10_112975762_G_A	rs72826065	10	112975762	G	A	-0.0201	0.98	0.962	0.999	0.2557	10	rs72826065	0.03393	10	112975762	A	G	0.2557	0.98	0.962	0.999	-0.0201	0.0095	85934	401577	10	112975762	10	112975762	*	rs72826065	R	10	114735521	chr10:114735521	rs72826065	a	g	0.2573	-0.0282	0.0074	0.0001486	114735521	112975762	10	112975762	10	112975762	*	R	-2.11579	-3.81081
10_112976855_T_C	rs11196175	10	112976855	T	C	-0.0055	0.994036	0.976562	1.01215	0.2847	11	rs11196175	0.5491	10	112976855	T	C	0.7153	1.006	0.988	1.024	0.0055	0.0091	85934	401577	10	112976855	10	112976855	*	rs11196175	Y	10	114736614	chr10:114736614	rs11196175	t	c	0.7173	-0.1725	0.0071	1.12e-129	114736614	112976855	10	112976855	10	112976855	*	Y	-0.604396	-24.2958
10_112976911_T_G	rs114322470	10	112976911	T	G	-0.0128	0.987167	0.934579	1.04275	0.0234	11	rs114322470	0.6477	10	112976911	T	G	0.9766	1.013	0.959	1.07	0.0128	0.028	85771	401172	10	112976911	10	112976911	*	rs114322470	K	10	114736670	chr10:114736670	rs114322470	t	g	0.9805	0.1725	0.025	5.447e-12	114736670	112976911	10	112976911	10	112976911	*	K	-0.457143	6.9
10_112977291_C_T	rs6585196	10	112977291	C	T	-0.0189	0.981	0.965	0.998	0.6298	10	rs6585196	0.02487	10	112977291	T	C	0.6298	0.981	0.965	0.998	-0.0189	0.0084	85934	401577	10	112977291	10	112977291	*	rs6585196	Y	10	114737050	chr10:114737050	rs6585196	t	c	0.6183	0.1074	0.0066	1.325e-59	114737050	112977291	10	112977291	10	112977291	*	Y	-2.25	16.2727
10_112977565_C_T	rs116761056	10	112977565	C	T	-0.0143	0.986	0.934	1.041	0.024	10	rs116761056	0.6057	10	112977565	T	C	0.024	0.986	0.934	1.041	-0.0143	0.0277	85771	401172	10	112977565	10	112977565	*	rs116761056	Y	10	114737324	chr10:114737324	rs116761056	t	c	0.022	-0.1575	0.0241	6.141e-11	114737324	112977565	10	112977565	10	112977565	*	Y	-0.516245	-6.53527
10_112977874_C_T	rs144155527	10	112977874	C	T	-0.0156	0.985	0.931	1.041	0.0225	10	rs144155527	0.585	10	112977874	T	C	0.0225	0.985	0.931	1.041	-0.0156	0.0285	85771	401172	10	112977874	10	112977874	*	rs144155527	Y	10	114737633	chr10:114737633	rs144155527	t	c	0.0194	-0.1755	0.0251	2.867e-12	114737633	112977874	10	112977874	10	112977874	*	Y	-0.547368	-6.99203
10_112978018_C_T	rs117229942	10	112978018	C	T	-0.0537	0.948	0.872	1.03	0.0106	10	rs117229942	0.2085	10	112978018	T	C	0.0106	0.948	0.872	1.03	-0.0537	0.0427	85502	400497	10	112978018	10	112978018	*	rs117229942	Y	10	114737777	chr10:114737777	rs117229942	t	c	0.0078	-0.2937	0.0404	3.673e-13	114737777	112978018	10	112978018	10	112978018	*	Y	-1.25761	-7.2698
10_112978528_C_T	rs146262265	10	112978528	C	T	-0.0199	0.98	0.876	1.097	0.0066	10	rs146262265	0.7283	10	112978528	T	C	0.0066	0.98	0.876	1.097	-0.0199	0.0573	85361	398536	10	112978528	10	112978528	*	rs146262265	Y	10	114738287	chr10:114738287	rs146262265	t	c	0.0092	0.2255	0.0399	1.578e-08	114738287	112978528	10	112978528	10	112978528	*	Y	-0.347295	5.65163
10_112980229_G_A	rs192408510	10	112980229	G	A	-0.0137	0.986	0.933	1.043	0.0224	10	rs192408510	0.6303	10	112980229	A	G	0.0224	0.986	0.933	1.043	-0.0137	0.0285	85771	401172	10	112980229	10	112980229	*	rs192408510	R	10	114739988	chr10:114739988	rs192408510	a	g	0.0194	-0.1749	0.0251	3.398e-12	114739988	112980229	10	112980229	10	112980229	*	R	-0.480702	-6.96813
10_112980578_C_G	rs184509201	10	112980578	C	G	-0.0138	0.986193	0.932836	1.04275	0.0224	6	rs184509201	0.628	10	112980578	C	G	0.9776	1.014	0.959	1.072	0.0138	0.0285	85771	401172	10	112980578	10	112980578	*	rs184509201	S	10	114740337	chr10:114740337	rs184509201	c	g	0.9806	0.1748	0.0252	4.288e-12	114740337	112980578	10	112980578	10	112980578	*	S	-0.484211	6.93651
10_112980713_C_T	rs192709623	10	112980713	C	T	0.0707	1.073	0.967	1.192	0.0065	10	rs192709623	0.1854	10	112980713	T	C	0.0065	1.073	0.967	1.192	0.0707	0.0534	85502	400497	10	112980713	10	112980713	*	rs192709623	Y	10	114740472	chr10:114740472	rs192709623	t	c	0.0064	-0.1607	0.045	0.0003578	114740472	112980713	10	112980713	10	112980713	*	Y	1.32397	-3.57111
10_112980750_C_G	rs61875113	10	112980750	C	G	0.0401	1.04058	0.967118	1.11982	0.0136	6	rs61875113	0.2836	10	112980750	C	G	0.9864	0.961	0.893	1.034	-0.0401	0.0374	85502	400497	10	112980750	10	112980750	*	rs61875113	S	10	114740509	chr10:114740509	rs61875113	c	g	0.9894	-0.269	0.0325	1.155e-16	114740509	112980750	10	112980750	10	112980750	*	S	1.07219	-8.27692
10_112980858_C_T	rs7080591	10	112980858	C	T	-0.0161	0.984	0.968	1	0.6054	10	rs7080591	0.0549	10	112980858	T	C	0.6054	0.984	0.968	1	-0.0161	0.0084	85934	401577	10	112980858	10	112980858	*	rs7080591	Y	10	114740617	chr10:114740617	rs7080591	t	c	0.5988	0.1179	0.0066	1.887e-71	114740617	112980858	10	112980858	10	112980858	*	Y	-1.91667	17.8636
10_112980986_G_A	rs7081062	10	112980986	G	A	-0.0178	0.982	0.966	0.999	0.6285	10	rs7081062	0.0354	10	112980986	A	G	0.6285	0.982	0.966	0.999	-0.0178	0.0084	85934	401577	10	112980986	10	112980986	*	rs7081062	R	10	114740745	chr10:114740745	rs7081062	a	g	0.6183	0.1074	0.0066	1.325e-59	114740745	112980986	10	112980986	10	112980986	*	R	-2.11905	16.2727
10_112981748_G_A	rs149954646	10	112981748	G	A	-0.0134	0.987	0.933	1.043	0.0224	10	rs149954646	0.6387	10	112981748	A	G	0.0224	0.987	0.933	1.043	-0.0134	0.0285	85771	401172	10	112981748	10	112981748	*	rs149954646	R	10	114741507	chr10:114741507	rs149954646	a	g	0.0194	-0.1728	0.0251	6.128e-12	114741507	112981748	10	112981748	10	112981748	*	R	-0.470175	-6.88446
10_112981914_G_A	rs145034729	10	112981914	G	A	-0.0133	0.987	0.933	1.043	0.0224	10	rs145034729	0.6398	10	112981914	A	G	0.0224	0.987	0.933	1.043	-0.0133	0.0285	85771	401172	10	112981914	10	112981914	*	rs145034729	R	10	114741673	chr10:114741673	rs145034729	a	g	0.0194	-0.1729	0.0251	5.96e-12	114741673	112981914	10	112981914	10	112981914	*	R	-0.466667	-6.88845
10_112982334_C_T	rs117250043	10	112982334	C	T	-0.0411	0.96	0.915	1.007	0.0298	10	rs117250043	0.09229	10	112982334	T	C	0.0298	0.96	0.915	1.007	-0.0411	0.0244	85665	400902	10	112982334	10	112982334	*	rs117250043	Y	10	114742093	chr10:114742093	rs117250043	t	c	0.0281	-0.0997	0.0205	1.184e-06	114742093	112982334	10	112982334	10	112982334	*	Y	-1.68443	-4.86341
10_112982382_C_G	rs77653074	10	112982382	C	G	-0.0086	0.99108	0.909918	1.08108	0.0093	6	rs77653074	0.8446	10	112982382	C	G	0.9907	1.009	0.925	1.099	0.0086	0.0439	85502	400497	10	112982382	10	112982382	*	rs77653074	S	10	114742141	chr10:114742141	rs77653074	c	g	0.9895	-0.1453	0.0325	7.584e-06	114742141	112982382	10	112982382	10	112982382	*	S	-0.1959	-4.47077
10_112982710_C_T	rs190552429	10	112982710	C	T	-0.0535	0.948	0.872	1.031	0.0106	10	rs190552429	0.2094	10	112982710	T	C	0.0106	0.948	0.872	1.031	-0.0535	0.0427	85502	400497	10	112982710	10	112982710	*	rs190552429	Y	10	114742469	chr10:114742469	rs190552429	t	c	0.0078	-0.2877	0.0405	1.246e-12	114742469	112982710	10	112982710	10	112982710	*	Y	-1.25293	-7.1037
10_112983076_G_A	rs10128255	10	112983076	G	A	-0.0177	0.982	0.966	0.999	0.6281	10	rs10128255	0.03664	10	112983076	A	G	0.6281	0.982	0.966	0.999	-0.0177	0.0085	85934	401577	10	112983076	10	112983076	*	rs10128255	R	10	114742835	chr10:114742835	rs10128255	a	g	0.6182	0.1078	0.0066	4.91e-60	114742835	112983076	10	112983076	10	112983076	*	R	-2.08235	16.3333
10_112983332_A_G	rs182610315	10	112983332	A	G	-0.0114	0.98912	0.93633	1.04384	0.024	11	rs182610315	0.6801	10	112983332	A	G	0.976	1.011	0.958	1.068	0.0114	0.0277	85771	401172	10	112983332	10	112983332	*	rs182610315	R	10	114743091	chr10:114743091	rs182610315	a	g	0.9807	0.1628	0.026	3.618e-10	114743091	112983332	10	112983332	10	112983332	*	R	-0.411552	6.26154
10_112983412_T_G	rs147932983	10	112983412	T	G	-0.0111	0.98912	0.93633	1.04493	0.0233	11	rs147932983	0.692	10	112983412	T	G	0.9767	1.011	0.957	1.068	0.0111	0.0281	85771	401172	10	112983412	10	112983412	*	rs147932983	K	10	114743171	chr10:114743171	rs147932983	t	g	0.9805	0.1697	0.0251	1.446e-11	114743171	112983412	10	112983412	10	112983412	*	K	-0.395018	6.76096
10_112983491_A_T	rs11196179	10	112983491	A	T	0.0165	1.01626	0.999001	1.03413	0.6262	6	rs11196179	0.05681	10	112983491	A	T	0.3738	0.984	0.967	1.001	-0.0165	0.0087	85934	401577	10	112983491	10	112983491	*	rs11196179	W	10	114743250	chr10:114743250	rs11196179	a	t	0.3587	-0.042	0.0071	3.655e-09	114743250	112983491	10	112983491	10	112983491	*	W	1.89655	-5.91549
10_112983807_G_A	rs147501371	10	112983807	G	A	0.0731	1.076	0.979	1.182	0.0077	10	rs147501371	0.1295	10	112983807	A	G	0.0077	1.076	0.979	1.182	0.0731	0.0482	85502	400497	10	112983807	10	112983807	*	rs147501371	R	10	114743566	chr10:114743566	rs147501371	a	g	0.008	-0.1621	0.0393	3.651e-05	114743566	112983807	10	112983807	10	112983807	*	R	1.5166	-4.12468
10_112984202_A_G	rs7895307	10	112984202	A	G	-0.0183	0.982318	0.965251	0.998004	0.6294	11	rs7895307	0.03041	10	112984202	A	G	0.3706	1.018	1.002	1.036	0.0183	0.0085	85934	401577	10	112984202	10	112984202	*	rs7895307	R	10	114743961	chr10:114743961	rs7895307	a	g	0.3817	-0.1093	0.0067	8.228e-60	114743961	112984202	10	112984202	10	112984202	*	R	-2.15294	-16.3134
10_112984778_G_A	rs61875116	10	112984778	G	A	0.0458	1.047	0.978	1.12	0.0152	10	rs61875116	0.1851	10	112984778	A	G	0.0152	1.047	0.978	1.12	0.0458	0.0345	85502	400497	10	112984778	10	112984778	*	rs61875116	R	10	114744537	chr10:114744537	rs61875116	a	g	0.0152	-0.1037	0.0276	0.0001757	114744537	112984778	10	112984778	10	112984778	*	R	1.32754	-3.75725
10_112986029_G_A	rs7079711	10	112986029	G	A	-0.0183	0.982	0.961	1.003	0.1752	10	rs7079711	0.09288	10	112986029	A	G	0.1752	0.982	0.961	1.003	-0.0183	0.0109	85934	401577	10	112986029	10	112986029	*	rs7079711	R	10	114745788	chr10:114745788	rs7079711	a	g	0.1842	-0.1393	0.0087	7.969e-58	114745788	112986029	10	112986029	10	112986029	*	R	-1.6789	-16.0115
10_112986492_G_A	rs117614679	10	112986492	G	A	-0.0693	0.933	0.855	1.018	0.0088	10	rs117614679	0.1206	10	112986492	A	G	0.0088	0.933	0.855	1.018	-0.0693	0.0446	85502	400497	10	112986492	10	112986492	*	rs117614679	R	10	114746251	chr10:114746251	rs117614679	a	g	0.0078	-0.1434	0.0388	0.0002228	114746251	112986492	10	112986492	10	112986492	*	R	-1.55381	-3.69588
10_112986821_C_G	rs4073980	10	112986821	C	G	-0.0128	0.987167	0.971817	1.00301	0.4707	6	rs4073980	0.119	10	112986821	C	G	0.5293	1.013	0.997	1.029	0.0128	0.0082	85934	401577	10	112986821	10	112986821	*	rs4073980	S	10	114746580	chr10:114746580	rs4073980	c	g	0.5312	-0.1706	0.0065	3.22e-152	114746580	112986821	10	112986821	10	112986821	*	S	-1.56098	-26.2462
10_112986915_T_C	rs10885401	10	112986915	T	C	-0.0468	0.954198	0.913242	0.997009	0.0346	11	rs10885401	0.03766	10	112986915	T	C	0.9654	1.048	1.003	1.095	0.0468	0.0225	85934	401577	10	112986915	10	112986915	*	rs10885401	Y	10	114746674	chr10:114746674	rs10885401	t	c	0.9675	0.1019	0.0192	1.048e-07	114746674	112986915	10	112986915	10	112986915	*	Y	-2.08	5.30729
10_112987518_G_A	rs4073288	10	112987518	G	A	-0.0079	0.992	0.976	1.009	0.3788	10	rs4073288	0.3466	10	112987518	A	G	0.3788	0.992	0.976	1.009	-0.0079	0.0084	85934	401577	10	112987518	10	112987518	*	rs4073288	R	10	114747277	chr10:114747277	rs4073288	a	g	0.3808	0.1346	0.0066	1.49e-92	114747277	112987518	10	112987518	10	112987518	*	R	-0.940476	20.3939
10_112987754_C_G	rs181345902	10	112987754	C	G	-0.0186	0.981354	0.870322	1.10742	0.0049	6	rs181345902	0.7625	10	112987754	C	G	0.9951	1.019	0.903	1.149	0.0186	0.0614	84726	397326	10	112987754	10	112987754	*	rs181345902	S	10	114747513	chr10:114747513	rs181345902	c	g	0.9951	-0.2582	0.047	3.968e-08	114747513	112987754	10	112987754	10	112987754	*	S	-0.302932	-5.49362
10_112987781_G_A	rs141550550	10	112987781	G	A	-0.0267	0.974	0.879	1.079	0.0083	10	rs141550550	0.6095	10	112987781	A	G	0.0083	0.974	0.879	1.079	-0.0267	0.0522	84867	399287	10	112987781	10	112987781	*	rs141550550	R	10	114747540	chr10:114747540	rs141550550	a	g	0.0066	0.282	0.0465	1.311e-09	114747540	112987781	10	112987781	10	112987781	*	R	-0.511494	6.06452
10_112988270_A_T	rs11196180	10	112988270	A	T	-0.0082	0.992063	0.97561	1.00806	0.3787	6	rs11196180	0.3266	10	112988270	A	T	0.6213	1.008	0.992	1.025	0.0082	0.0084	85934	401577	10	112988270	10	112988270	*	rs11196180	W	10	114748029	chr10:114748029	rs11196180	a	t	0.6187	-0.1339	0.0066	1.3e-91	114748029	112988270	10	112988270	10	112988270	*	W	-0.97619	-20.2879
10_112988738_C_T	rs4074720	10	112988738	C	T	-0.0128	0.987	0.972	1.003	0.4711	10	rs4074720	0.1182	10	112988738	T	C	0.4711	0.987	0.972	1.003	-0.0128	0.0082	85934	401577	10	112988738	10	112988738	*	rs4074720	Y	10	114748497	chr10:114748497	rs4074720	t	c	0.469	0.171	0.0065	6.35e-153	114748497	112988738	10	112988738	10	112988738	*	Y	-1.56098	26.3077
10_112988858_G_A	rs4074718	10	112988858	G	A	-0.0128	0.987	0.972	1.003	0.471	10	rs4074718	0.1184	10	112988858	A	G	0.471	0.987	0.972	1.003	-0.0128	0.0082	85934	401577	10	112988858	10	112988858	*	rs4074718	R	10	114748617	chr10:114748617	rs4074718	a	g	0.4689	0.1706	0.0064	3.49e-157	114748617	112988858	10	112988858	10	112988858	*	R	-1.56098	26.6562
10_112989181_A_T	rs117764423	10	112989181	A	T	-0.0583	0.943396	0.891266	0.998004	0.0204	6	rs117764423	0.04301	10	112989181	A	T	0.9796	1.06	1.002	1.122	0.0583	0.0288	85771	401172	10	112989181	10	112989181	*	rs117764423	W	10	114748940	chr10:114748940	rs117764423	a	t	0.9789	0.1793	0.0237	3.528e-14	114748940	112989181	10	112989181	10	112989181	*	W	-2.02431	7.5654
10_112989259_G_A	rs11196181	10	112989259	G	A	-0.0037	0.996	0.964	1.03	0.061	10	rs11196181	0.8258	10	112989259	A	G	0.061	0.996	0.964	1.03	-0.0037	0.017	85934	401577	10	112989259	10	112989259	*	rs11196181	R	10	114749018	chr10:114749018	rs11196181	a	g	0.0684	-0.1416	0.0131	2.791e-27	114749018	112989259	10	112989259	10	112989259	*	R	-0.217647	-10.8092
10_112989662_G_A	rs75933965	10	112989662	G	A	0.0051	1.005	0.973	1.038	0.0659	10	rs75933965	0.7543	10	112989662	A	G	0.0659	1.005	0.973	1.038	0.0051	0.0164	85934	401577	10	112989662	10	112989662	*	rs75933965	R	10	114749421	chr10:114749421	rs75933965	a	g	0.0678	0.2327	0.0128	3.774e-74	114749421	112989662	10	112989662	10	112989662	*	R	0.310976	18.1797
10_112989975_G_A	rs35011184	10	112989975	G	A	-0.0054	0.995	0.976	1.013	0.2393	10	rs35011184	0.5692	10	112989975	A	G	0.2393	0.995	0.976	1.013	-0.0054	0.0095	85934	401577	10	112989975	10	112989975	*	rs35011184	R	10	114749734	chr10:114749734	rs35011184	a	g	0.2306	0.2822	0.0075	1.09e-306	114749734	112989975	10	112989975	10	112989975	*	R	-0.568421	37.6267
10_112990398_C_T	rs11196182	10	112990398	C	T	-0.0066	0.993	0.971	1.016	0.1421	10	rs11196182	0.5687	10	112990398	T	C	0.1421	0.993	0.971	1.016	-0.0066	0.0116	85934	401577	10	112990398	10	112990398	*	rs11196182	Y	10	114750157	chr10:114750157	rs11196182	t	c	0.1538	-0.1482	0.0091	1.627e-59	114750157	112990398	10	112990398	10	112990398	*	Y	-0.568966	-16.2857
10_112990452_A_G	rs138425717	10	112990452	A	G	-0.0027	0.997009	0.922509	1.07759	0.011	11	rs138425717	0.946	10	112990452	A	G	0.989	1.003	0.928	1.084	0.0027	0.0396	85502	400497	10	112990452	10	112990452	*	rs138425717	R	10	114750211	chr10:114750211	rs138425717	a	g	0.9897	0.1921	0.0339	1.49e-08	114750211	112990452	10	112990452	10	112990452	*	R	-0.0681818	5.66667
10_112990477_T_C	rs61875118	10	112990477	T	C	-0.005	0.995025	0.976562	1.0142	0.2392	11	rs61875118	0.6001	10	112990477	T	C	0.7608	1.005	0.986	1.024	0.005	0.0096	85934	401577	10	112990477	10	112990477	*	rs61875118	Y	10	114750236	chr10:114750236	rs61875118	t	c	0.769	-0.2813	0.0075	9.46e-305	114750236	112990477	10	112990477	10	112990477	*	Y	-0.520833	-37.5067
10_112990505_G_A	rs11196183	10	112990505	G	A	-0.0073	0.993	0.97	1.016	0.1402	10	rs11196183	0.5312	10	112990505	A	G	0.1402	0.993	0.97	1.016	-0.0073	0.0117	85934	401577	10	112990505	10	112990505	*	rs11196183	R	10	114750264	chr10:114750264	rs11196183	a	g	0.1534	-0.1484	0.0091	1.136e-59	114750264	112990505	10	112990505	10	112990505	*	R	-0.623932	-16.3077
10_112990621_G_A	rs61875119	10	112990621	G	A	-0.0054	0.995	0.976	1.014	0.2382	10	rs61875119	0.5704	10	112990621	A	G	0.2382	0.995	0.976	1.014	-0.0054	0.0096	85934	401577	10	112990621	10	112990621	*	rs61875119	R	10	114750380	chr10:114750380	rs61875119	a	g	0.2298	0.2832	0.0075	0	114750380	112990621	10	112990621	10	112990621	*	R	-0.5625	37.76
10_112990741_A_G	rs72826075	10	112990741	A	G	-0.0051	0.995025	0.976562	1.01317	0.2396	11	rs72826075	0.5943	10	112990741	A	G	0.7604	1.005	0.987	1.024	0.0051	0.0095	85934	401577	10	112990741	10	112990741	*	rs72826075	R	10	114750500	chr10:114750500	rs72826075	a	g	0.7661	-0.2838	0.0077	9.91e-294	114750500	112990741	10	112990741	10	112990741	*	R	-0.536842	-36.8571
10_112991258_G_C	rs138664086	10	112991258	G	C	-0.058	0.944	0.892	0.998	0.0204	5	rs138664086	0.04389	10	112991258	C	G	0.0204	0.944	0.892	0.998	-0.058	0.0288	85771	401172	10	112991258	10	112991258	*	rs138664086	V	10	114751017	chr10:114751017	rs138664086	c	g	0.0211	-0.1765	0.0236	6.776e-14	114751017	112991258	10	112991258	10	112991258	*	V	-2.01389	-7.47881
10_112991414_A_G	rs180988137	10	112991414	A	G	0.0038	1.00402	0.924214	1.09051	0.0107	11	rs180988137	0.9278	10	112991414	A	G	0.9893	0.996	0.917	1.082	-0.0038	0.0423	85502	400497	10	112991414	10	112991414	*	rs180988137	R	10	114751173	chr10:114751173	rs180988137	a	g	0.9897	-0.3186	0.0341	1.019e-20	114751173	112991414	10	112991414	10	112991414	*	R	0.0898345	-9.34311
10_112992227_G_A	rs58064715	10	112992227	G	A	-0.0086	0.991	0.964	1.02	0.0873	10	rs58064715	0.5498	10	112992227	A	G	0.0873	0.991	0.964	1.02	-0.0086	0.0144	85934	401577	10	112992227	10	112992227	*	rs58064715	R	10	114751986	chr10:114751986	rs58064715	a	g	0.0868	0.1418	0.0114	1.915e-35	114751986	112992227	10	112992227	10	112992227	*	R	-0.597222	12.4386
10_112992651_C_T	rs116859590	10	112992651	C	T	-0.0058	0.994	0.949	1.042	0.031	10	rs116859590	0.8077	10	112992651	T	C	0.031	0.994	0.949	1.042	-0.0058	0.0239	85934	401577	10	112992651	10	112992651	*	rs116859590	Y	10	114752410	chr10:114752410	rs116859590	t	c	0.0263	0.229	0.021	1.415e-27	114752410	112992651	10	112992651	10	112992651	*	Y	-0.242678	10.9048
10_112992744_T_C	rs17747324	10	112992744	T	C	-0.0039	0.996016	0.977517	1.01523	0.2389	11	rs17747324	0.6804	10	112992744	T	C	0.7611	1.004	0.985	1.023	0.0039	0.0095	85934	401577	10	112992744	10	112992744	*	rs17747324	Y	10	114752503	chr10:114752503	rs17747324	t	c	0.7694	-0.2784	0.0075	1.52e-298	114752503	112992744	10	112992744	10	112992744	*	Y	-0.410526	-37.12
10_112992826_C_T	rs7911250	10	112992826	C	T	0.0064	1.006	0.975	1.039	0.067	10	rs7911250	0.6934	10	112992826	T	C	0.067	1.006	0.975	1.039	0.0064	0.0163	85934	401577	10	112992826	10	112992826	*	rs7911250	Y	10	114752585	chr10:114752585	rs7911250	t	c	0.068	0.2339	0.0128	6.753e-75	114752585	112992826	10	112992826	10	112992826	*	Y	0.392638	18.2734
10_112992915_C_T	rs149692182	10	112992915	C	T	0.0355	1.036	0.983	1.092	0.0242	10	rs149692182	0.1895	10	112992915	T	C	0.0242	1.036	0.983	1.092	0.0355	0.027	85665	400902	10	112992915	10	112992915	*	rs149692182	Y	10	114752674	chr10:114752674	rs149692182	t	c	0.0213	0.2811	0.0225	8.766e-36	114752674	112992915	10	112992915	10	112992915	*	Y	1.31481	12.4933
10_112993500_T_C	rs61875120	10	112993500	T	C	-0.0036	0.996016	0.977517	1.01523	0.2329	11	rs61875120	0.7078	10	112993500	T	C	0.7671	1.004	0.985	1.023	0.0036	0.0096	85934	401577	10	112993500	10	112993500	*	rs61875120	Y	10	114753259	chr10:114753259	rs61875120	t	c	0.7731	-0.2917	0.0079	4.98e-302	114753259	112993500	10	112993500	10	112993500	*	Y	-0.375	-36.9241
10_112993794_C_T	rs191455149	10	112993794	C	T	-0.0594	0.942	0.891	0.997	0.0204	10	rs191455149	0.03834	10	112993794	T	C	0.0204	0.942	0.891	0.997	-0.0594	0.0287	85771	401172	10	112993794	10	112993794	*	rs191455149	Y	10	114753553	chr10:114753553	rs191455149	t	c	0.0211	-0.1768	0.0236	6.149e-14	114753553	112993794	10	112993794	10	112993794	*	Y	-2.06969	-7.49153
10_112994041_C_T	rs34347733	10	112994041	C	T	0.0062	1.006	0.975	1.039	0.0673	10	rs34347733	0.7017	10	112994041	T	C	0.0673	1.006	0.975	1.039	0.0062	0.0162	85934	401577	10	112994041	10	112994041	*	rs34347733	Y	10	114753800	chr10:114753800	rs34347733	t	c	0.0698	0.2318	0.013	2.691e-71	114753800	112994041	10	112994041	10	112994041	*	Y	0.382716	17.8308
10_112994312_T_C	rs34872471	10	112994312	T	C	-0.0033	0.997009	0.979432	1.0142	0.3022	11	rs34872471	0.7082	10	112994312	T	C	0.6978	1.003	0.986	1.021	0.0033	0.0089	85934	401577	10	112994312	10	112994312	*	rs34872471	Y	10	114754071	chr10:114754071	rs34872471	t	c	0.708	-0.313	0.007	0	114754071	112994312	10	112994312	10	112994312	*	Y	-0.370787	-44.7143
10_112994329_T_C	rs7901695	10	112994329	T	C	-0.0084	0.992063	0.974659	1.00908	0.3217	11	rs7901695	0.3354	10	112994329	T	C	0.6783	1.008	0.991	1.026	0.0084	0.0087	85934	401577	10	112994329	10	112994329	*	rs7901695	Y	10	114754088	chr10:114754088	rs7901695	t	c	0.6918	-0.2847	0.0069	0	114754088	112994329	10	112994329	10	112994329	*	Y	-0.965517	-41.2609
10_112995025_T_C	rs35198068	10	112995025	T	C	-0.0029	0.997009	0.979432	1.0142	0.3013	11	rs35198068	0.7451	10	112995025	T	C	0.6987	1.003	0.986	1.021	0.0029	0.0089	85934	401577	10	112995025	10	112995025	*	rs35198068	Y	10	114754784	chr10:114754784	rs35198068	t	c	0.7083	-0.313	0.007	0	114754784	112995025	10	112995025	10	112995025	*	Y	-0.325843	-44.7143
10_112996282_A_T	rs4506565	10	112996282	A	T	-0.0087	0.99108	0.974659	1.00806	0.3238	6	rs4506565	0.319	10	112996282	A	T	0.6762	1.009	0.992	1.026	0.0087	0.0087	85934	401577	10	112996282	10	112996282	*	rs4506565	D	10	114756041	chr10:114756041	rs4506565	a	t	0.688	-0.2876	0.0073	0	114756041	112996282	10	112996282	10	112996282	*	D	-1	-39.3973
10_112996320_A_G	rs139031044	10	112996320	A	G	-0.0618	0.93985	0.888889	0.994036	0.0205	11	rs139031044	0.03076	10	112996320	A	G	0.9795	1.064	1.006	1.125	0.0618	0.0286	85771	401172	10	112996320	10	112996320	*	rs139031044	R	10	114756079	chr10:114756079	rs139031044	a	g	0.9789	0.1779	0.0235	3.318e-14	114756079	112996320	10	112996320	10	112996320	*	R	-2.16084	7.57021
10_112996700_G_A	rs117987174	10	112996700	G	A	0.0388	1.04	0.975	1.108	0.0163	10	rs117987174	0.2366	10	112996700	A	G	0.0163	1.04	0.975	1.108	0.0388	0.0327	85665	400902	10	112996700	10	112996700	*	rs117987174	R	10	114756459	chr10:114756459	rs117987174	a	g	0.0135	-0.1723	0.0305	1.558e-08	114756459	112996700	10	112996700	10	112996700	*	R	1.18654	-5.64918
10_112997555_C_A	rs35676242	10	112997555	C	A	-0.0084	0.992	0.953	1.032	0.0424	10	rs35676242	0.6786	10	112997555	A	C	0.0424	0.992	0.953	1.032	-0.0084	0.0202	85934	401577	10	112997555	10	112997555	*	rs35676242	M	10	114757314	chr10:114757314	rs35676242	a	c	0.0478	0.208	0.0154	1.29e-41	114757314	112997555	10	112997555	10	112997555	*	M	-0.415842	13.5065
10_112998197_C_G	rs78025551	10	112998197	C	G	-0.0072	0.993049	0.969932	1.01626	0.1404	6	rs78025551	0.5367	10	112998197	C	G	0.8596	1.007	0.984	1.031	0.0072	0.0117	85934	401577	10	112998197	10	112998197	*	rs78025551	S	10	114757956	chr10:114757956	rs78025551	c	g	0.8468	0.1493	0.0091	2.247e-60	114757956	112998197	10	112998197	10	112998197	*	S	-0.615385	16.4066
10_112998590_C_T	rs7903146	10	112998590	C	T	-0.0039	0.996	0.979	1.013	0.3015	10	rs7903146	0.6579	10	112998590	T	C	0.3015	0.996	0.979	1.013	-0.0039	0.0088	85934	401577	10	112998590	10	112998590	*	rs7903146	Y	10	114758349	chr10:114758349	rs7903146	t	c	0.2908	0.3142	0.007	0	114758349	112998590	10	112998590	10	112998590	*	Y	-0.443182	44.8857
10_112999020_G_T	rs4267006	10	112999020	G	T	-0.0054	0.995	0.976	1.014	0.2312	10	rs4267006	0.5786	10	112999020	T	G	0.2312	0.995	0.976	1.014	-0.0054	0.0096	85934	401577	10	112999020	10	112999020	*	rs4267006	K	10	114758779	chr10:114758779	rs4267006	t	g	0.2224	0.2922	0.0076	0	114758779	112999020	10	112999020	10	112999020	*	K	-0.5625	38.4474
10_112999686_G_A	rs11196187	10	112999686	G	A	0.0097	1.01	0.978	1.043	0.0661	10	rs11196187	0.5514	10	112999686	A	G	0.0661	1.01	0.978	1.043	0.0097	0.0163	85934	401577	10	112999686	10	112999686	*	rs11196187	R	10	114759445	chr10:114759445	rs11196187	a	g	0.0679	0.2328	0.0128	3.271e-74	114759445	112999686	10	112999686	10	112999686	*	R	0.595092	18.1875
10_113000525_C_T	rs35801464	10	113000525	C	T	0.0104	1.01	0.978	1.043	0.0657	10	rs35801464	0.5272	10	113000525	T	C	0.0657	1.01	0.978	1.043	0.0104	0.0164	85934	401577	10	113000525	10	113000525	*	rs35801464	Y	10	114760284	chr10:114760284	rs35801464	t	c	0.0675	0.2352	0.0128	1.036e-75	114760284	113000525	10	113000525	10	113000525	*	Y	0.634146	18.375
10_113001938_A_C	rs10885402	10	113001938	A	C	-0.0106	0.98912	0.97371	1.00503	0.4642	11	rs10885402	0.196	10	113001938	A	C	0.5358	1.011	0.995	1.027	0.0106	0.0082	85934	401577	10	113001938	10	113001938	*	rs10885402	M	10	114761697	chr10:114761697	rs10885402	a	c	0.5388	-0.1721	0.0064	6.35e-160	114761697	113001938	10	113001938	10	113001938	*	M	-1.29268	-26.8906
10_113002305_G_T	rs6585197	10	113002305	G	T	-0.0108	0.989	0.973	1.005	0.4636	10	rs6585197	0.1863	10	113002305	T	G	0.4636	0.989	0.973	1.005	-0.0108	0.0082	85934	401577	10	113002305	10	113002305	*	rs6585197	K	10	114762064	chr10:114762064	rs6585197	t	g	0.4609	0.1716	0.0064	5.24e-159	114762064	113002305	10	113002305	10	113002305	*	K	-1.31707	26.8125
10_113002478_G_A	rs6585198	10	113002478	G	A	-0.0112	0.989	0.973	1.005	0.4639	10	rs6585198	0.1691	10	113002478	A	G	0.4639	0.989	0.973	1.005	-0.0112	0.0082	85934	401577	10	113002478	10	113002478	*	rs6585198	R	10	114762237	chr10:114762237	rs6585198	a	g	0.4611	0.1717	0.0064	3.44e-159	114762237	113002478	10	113002478	10	113002478	*	R	-1.36585	26.8281
10_113004860_G_T	rs147277283	10	113004860	G	T	-0.0298	0.971	0.931	1.012	0.0402	10	rs147277283	0.1593	10	113004860	T	G	0.0402	0.971	0.931	1.012	-0.0298	0.0211	85934	401577	10	113004860	10	113004860	*	rs147277283	K	10	114764619	chr10:114764619	rs147277283	t	g	0.048	-0.1362	0.0159	1.148e-17	114764619	113004860	10	113004860	10	113004860	*	K	-1.41232	-8.56604
10_113004902_G_A	rs10787471	10	113004902	G	A	-0.012	0.988	0.972	1.004	0.4492	10	rs10787471	0.1426	10	113004902	A	G	0.4492	0.988	0.972	1.004	-0.012	0.0082	85934	401577	10	113004902	10	113004902	*	rs10787471	R	10	114764661	chr10:114764661	rs10787471	a	g	0.4488	0.1591	0.0064	5.72e-137	114764661	113004902	10	113004902	10	113004902	*	R	-1.46341	24.8594
10_113005200_C_G	rs12266632	10	113005200	C	G	0.0125	1.01215	0.980392	1.04493	0.0667	6	rs12266632	0.4446	10	113005200	C	G	0.9333	0.988	0.957	1.02	-0.0125	0.0163	85934	401577	10	113005200	10	113005200	*	rs12266632	S	10	114764959	chr10:114764959	rs12266632	c	g	0.9321	-0.2255	0.0128	9.569e-70	114764959	113005200	10	113005200	10	113005200	*	S	0.766871	-17.6172
10_113005412_G_A	rs6585199	10	113005412	G	A	-0.0116	0.988	0.973	1.004	0.4639	10	rs6585199	0.1563	10	113005412	A	G	0.4639	0.988	0.973	1.004	-0.0116	0.0082	85934	401577	10	113005412	10	113005412	*	rs6585199	R	10	114765171	chr10:114765171	rs6585199	a	g	0.4603	0.1689	0.0064	4.17e-154	114765171	113005412	10	113005412	10	113005412	*	R	-1.41463	26.3906
10_113005631_G_A	rs61872774	10	113005631	G	A	0.0016	1.002	0.935	1.073	0.0153	10	rs61872774	0.9627	10	113005631	A	G	0.0153	1.002	0.935	1.073	0.0016	0.035	85502	400497	10	113005631	10	113005631	*	rs61872774	R	10	114765390	chr10:114765390	rs61872774	a	g	0.0124	0.288	0.0298	4.848e-22	114765390	113005631	10	113005631	10	113005631	*	R	0.0457143	9.66443
10_113005710_G_T	rs79369780	10	113005710	G	T	-0.0158	0.984	0.929	1.043	0.0204	10	rs79369780	0.5903	10	113005710	T	G	0.0204	0.984	0.929	1.043	-0.0158	0.0294	85502	400497	10	113005710	10	113005710	*	rs79369780	B	10	114765469	chr10:114765469	rs79369780	t	g	0.0223	-0.0833	0.0235	0.0003827	114765469	113005710	10	113005710	10	113005710	*	B	-0.537415	-3.54468
10_113005988_C_A	rs4575195	10	113005988	C	A	-0.0089	0.991	0.974	1.008	0.3254	10	rs4575195	0.3055	10	113005988	A	C	0.3254	0.991	0.974	1.008	-0.0089	0.0087	85934	401577	10	113005988	10	113005988	*	rs4575195	M	10	114765747	chr10:114765747	rs4575195	a	c	0.3113	0.2797	0.0068	0	114765747	113005988	10	113005988	10	113005988	*	M	-1.02299	41.1324
10_113006958_C_T	rs7896811	10	113006958	C	T	-0.0072	0.993	0.97	1.016	0.1391	10	rs7896811	0.535	10	113006958	T	C	0.1391	0.993	0.97	1.016	-0.0072	0.0117	85934	401577	10	113006958	10	113006958	*	rs7896811	Y	10	114766717	chr10:114766717	rs7896811	t	c	0.1509	-0.1465	0.0091	3.368e-58	114766717	113006958	10	113006958	10	113006958	*	Y	-0.615385	-16.0989
10_113007201_T_G	rs146843761	10	113007201	T	G	-0.0592	0.942507	0.883392	1.00503	0.0156	11	rs146843761	0.07266	10	113007201	T	G	0.9844	1.061	0.995	1.132	0.0592	0.033	85771	401172	10	113007201	10	113007201	*	rs146843761	K	10	114766960	chr10:114766960	rs146843761	t	g	0.9858	0.1938	0.0284	8.485e-12	114766960	113007201	10	113007201	10	113007201	*	K	-1.79394	6.82394
10_113008012_G_A	rs4132670	10	113008012	G	A	-0.0084	0.992	0.975	1.009	0.3251	10	rs4132670	0.3359	10	113008012	A	G	0.3251	0.992	0.975	1.009	-0.0084	0.0087	85934	401577	10	113008012	10	113008012	*	rs4132670	R	10	114767771	chr10:114767771	rs4132670	a	g	0.3111	0.2794	0.0069	0	114767771	113008012	10	113008012	10	113008012	*	R	-0.965517	40.4928
10_113008850_A_G	rs6585200	10	113008850	A	G	-0.0115	0.988142	0.972763	1.00503	0.4642	11	rs6585200	0.1598	10	113008850	A	G	0.5358	1.012	0.995	1.028	0.0115	0.0082	85934	401577	10	113008850	10	113008850	*	rs6585200	D	10	114768609	chr10:114768609	rs6585200	a	g	0.5394	-0.168	0.0064	1.72e-152	114768609	113008850	10	113008850	10	113008850	*	D	-1.40244	-26.25
10_113009024_G_A	rs6585201	10	113009024	G	A	-0.0123	0.988	0.972	1.004	0.4605	10	rs6585201	0.1333	10	113009024	A	G	0.4605	0.988	0.972	1.004	-0.0123	0.0082	85934	401577	10	113009024	10	113009024	*	rs6585201	R	10	114768783	chr10:114768783	rs6585201	a	g	0.457	0.1698	0.0064	9.88e-156	114768783	113009024	10	113009024	10	113009024	*	R	-1.5	26.5312
10_113009679_G_A	rs117690943	10	113009679	G	A	-0.0045	0.996	0.9	1.101	0.0072	10	rs117690943	0.9306	10	113009679	A	G	0.0072	0.996	0.9	1.101	-0.0045	0.0515	85361	398536	10	113009679	10	113009679	*	rs117690943	R	10	114769438	chr10:114769438	rs117690943	a	g	0.0063	0.2136	0.0436	9.39e-07	114769438	113009679	10	113009679	10	113009679	*	R	-0.0873786	4.89908
10_113010885_G_A	rs140908036	10	113010885	G	A	-0.0334	0.967	0.897	1.043	0.0134	10	rs140908036	0.3849	10	113010885	A	G	0.0134	0.967	0.897	1.043	-0.0334	0.0384	85502	400497	10	113010885	10	113010885	*	rs140908036	R	10	114770644	chr10:114770644	rs140908036	a	g	0.0153	0.2887	0.0285	3.775e-24	114770644	113010885	10	113010885	10	113010885	*	R	-0.869792	10.1298
10_113011101_C_T	rs141356057	10	113011101	C	T	0.0061	1.006	0.932	1.087	0.0111	10	rs141356057	0.8775	10	113011101	T	C	0.0111	1.006	0.932	1.087	0.0061	0.0393	85502	400497	10	113011101	10	113011101	*	rs141356057	B	10	114770860	chr10:114770860	rs141356057	t	c	0.0105	-0.1907	0.0336	1.395e-08	114770860	113011101	10	113011101	10	113011101	*	B	0.155216	-5.6756
10_113012084_A_G	rs57225583	10	113012084	A	G	-0.0073	0.993049	0.969932	1.01626	0.1397	11	rs57225583	0.5325	10	113012084	A	G	0.8603	1.007	0.984	1.031	0.0073	0.0117	85934	401577	10	113012084	10	113012084	*	rs57225583	R	10	114771843	chr10:114771843	rs57225583	a	g	0.8482	0.1478	0.0091	3.329e-59	114771843	113012084	10	113012084	10	113012084	*	R	-0.623932	16.2418
10_113012670_G_A	rs12354626	10	113012670	G	A	-0.046	0.955	0.913	0.998	0.0346	10	rs12354626	0.04288	10	113012670	A	G	0.0346	0.955	0.913	0.998	-0.046	0.0227	85934	401577	10	113012670	10	113012670	*	rs12354626	R	10	114772429	chr10:114772429	rs12354626	a	g	0.0326	-0.109	0.0192	1.28e-08	114772429	113012670	10	113012670	10	113012670	*	R	-2.02643	-5.67708
10_113013309_G_T	rs10885404	10	113013309	G	T	-0.0206	0.98	0.958	1.001	0.172	10	rs10885404	0.06615	10	113013309	T	G	0.172	0.98	0.958	1.001	-0.0206	0.0112	85934	401577	10	113013309	10	113013309	*	rs10885404	K	10	114773068	chr10:114773068	rs10885404	t	g	0.1767	-0.1071	0.0088	4.103e-34	114773068	113013309	10	113013309	10	113013309	*	K	-1.83929	-12.1705
10_113013849_A_G	rs55899248	10	113013849	A	G	-0.0083	0.992063	0.97371	1.0101	0.2317	11	rs55899248	0.3864	10	113013849	A	G	0.7683	1.008	0.99	1.027	0.0083	0.0096	85934	401577	10	113013849	10	113013849	*	rs55899248	R	10	114773608	chr10:114773608	rs55899248	a	g	0.7767	-0.2867	0.0076	6.3e-308	114773608	113013849	10	113013849	10	113013849	*	R	-0.864583	-37.7237
10_113014128_T_C	rs55938323	10	113014128	T	C	-0.0235	0.976562	0.876424	1.08814	0.0076	11	rs55938323	0.6699	10	113014128	T	C	0.9924	1.024	0.919	1.141	0.0235	0.0552	85502	400497	10	113014128	10	113014128	*	rs55938323	Y	10	114773887	chr10:114773887	rs55938323	t	c	0.9891	-0.2268	0.0374	1.298e-09	114773887	113014128	10	113014128	10	113014128	*	Y	-0.425725	-6.06417
10_113014167_C_T	rs12244851	10	113014167	C	T	-0.0077	0.992	0.976	1.009	0.33	10	rs12244851	0.3747	10	113014167	T	C	0.33	0.992	0.976	1.009	-0.0077	0.0086	85934	401577	10	113014167	10	113014167	*	rs12244851	Y	10	114773926	chr10:114773926	rs12244851	t	c	0.3202	0.2699	0.0068	0	114773926	113014167	10	113014167	10	113014167	*	Y	-0.895349	39.6912
10_113014168_A_G	rs7904519	10	113014168	A	G	-0.012	0.988142	0.972763	1.00402	0.4743	11	rs7904519	0.139	10	113014168	A	G	0.5257	1.012	0.996	1.028	0.012	0.0081	85934	401577	10	113014168	10	113014168	*	rs7904519	R	10	114773927	chr10:114773927	rs7904519	a	g	0.5306	-0.1632	0.0064	5.15e-144	114773927	113014168	10	113014168	10	113014168	*	R	-1.48148	-25.5
10_113014674_A_C	rs36090025	10	113014674	A	C	-0.0042	0.996016	0.978474	1.01317	0.3064	11	rs36090025	0.6319	10	113014674	A	C	0.6936	1.004	0.987	1.022	0.0042	0.0088	85934	401577	10	113014674	10	113014674	*	rs36090025	M	10	114774433	chr10:114774433	rs36090025	a	c	0.7008	-0.2964	0.0069	0	114774433	113014674	10	113014674	10	113014674	*	M	-0.477273	-42.9565
10_113015070_C_T	rs145879036	10	113015070	C	T	0.0015	1.002	0.905	1.109	0.0071	10	rs145879036	0.9774	10	113015070	T	C	0.0071	1.002	0.905	1.109	0.0015	0.0519	85361	398536	10	113015070	10	113015070	*	rs145879036	Y	10	114774829	chr10:114774829	rs145879036	t	c	0.0062	0.2149	0.0439	9.656e-07	114774829	113015070	10	113015070	10	113015070	*	Y	0.0289017	4.89522
10_113015792_A_G	rs141241414	10	113015792	A	G	-0.0595	0.942507	0.883392	1.00503	0.0156	11	rs141241414	0.07119	10	113015792	A	G	0.9844	1.061	0.995	1.132	0.0595	0.033	85771	401172	10	113015792	10	113015792	*	rs141241414	R	10	114775551	chr10:114775551	rs141241414	a	g	0.9857	0.1947	0.0284	6.798e-12	114775551	113015792	10	113015792	10	113015792	*	R	-1.80303	6.85563
10_113017445_C_G	rs117813531	10	113017445	C	G	-0.05	0.951475	0.90009	1.00503	0.0208	6	rs117813531	0.07744	10	113017445	C	G	0.9792	1.051	0.995	1.111	0.05	0.0283	85771	401172	10	113017445	10	113017445	*	rs117813531	B	10	114777204	chr10:114777204	rs117813531	c	g	0.9786	0.1729	0.0231	7.889e-14	114777204	113017445	10	113017445	10	113017445	*	B	-1.76678	7.48485
10_113017637_C_T	rs7918599	10	113017637	C	T	-0.0122	0.988	0.972	1.004	0.4719	10	rs7918599	0.1336	10	113017637	T	C	0.4719	0.988	0.972	1.004	-0.0122	0.0081	85934	401577	10	113017637	10	113017637	*	rs7918599	Y	10	114777396	chr10:114777396	rs7918599	t	c	0.4693	0.1632	0.0064	5.15e-144	114777396	113017637	10	113017637	10	113017637	*	Y	-1.50617	25.5
10_113017911_C_T	rs10885405	10	113017911	C	T	-0.0121	0.988	0.972	1.004	0.4709	10	rs10885405	0.136	10	113017911	T	C	0.4709	0.988	0.972	1.004	-0.0121	0.0081	85934	401577	10	113017911	10	113017911	*	rs10885405	Y	10	114777670	chr10:114777670	rs10885405	t	c	0.4681	0.163	0.0064	1.15e-143	114777670	113017911	10	113017911	10	113017911	*	Y	-1.49383	25.4688
10_113017965_A_G	rs10885406	10	113017965	A	G	-0.0121	0.988142	0.972763	1.00402	0.4721	11	rs10885406	0.1363	10	113017965	A	G	0.5279	1.012	0.996	1.028	0.0121	0.0081	85934	401577	10	113017965	10	113017965	*	rs10885406	R	10	114777724	chr10:114777724	rs10885406	a	g	0.5304	-0.1633	0.0064	3.45e-144	114777724	113017965	10	113017965	10	113017965	*	R	-1.49383	-25.5156
10_113018493_A_G	rs11196190	10	113018493	A	G	-0.0119	0.988142	0.972763	1.00402	0.472	11	rs11196190	0.1425	10	113018493	A	G	0.528	1.012	0.996	1.028	0.0119	0.0081	85934	401577	10	113018493	10	113018493	*	rs11196190	R	10	114778252	chr10:114778252	rs11196190	a	g	0.5305	-0.163	0.0064	1.15e-143	114778252	113018493	10	113018493	10	113018493	*	R	-1.46914	-25.4688
10_113019254_C_T	rs12762233	10	113019254	C	T	0.0138	1.014	0.984	1.045	0.0734	10	rs12762233	0.3718	10	113019254	T	C	0.0734	1.014	0.984	1.045	0.0138	0.0155	85934	401577	10	113019254	10	113019254	*	rs12762233	Y	10	114779013	chr10:114779013	rs12762233	t	c	0.0761	0.1886	0.0121	2.228e-54	114779013	113019254	10	113019254	10	113019254	*	Y	0.890323	15.5868
10_113019779_G_A	rs7899529	10	113019779	G	A	-0.0122	0.988	0.972	1.004	0.4715	10	rs7899529	0.1336	10	113019779	A	G	0.4715	0.988	0.972	1.004	-0.0122	0.0081	85934	401577	10	113019779	10	113019779	*	rs7899529	R	10	114779538	chr10:114779538	rs7899529	a	g	0.4691	0.1636	0.0064	1.03e-144	114779538	113019779	10	113019779	10	113019779	*	R	-1.50617	25.5625
10_113020874_A_C	rs11196191	10	113020874	A	C	-0.0117	0.988142	0.972763	1.00402	0.4722	11	rs11196191	0.1513	10	113020874	A	C	0.5278	1.012	0.996	1.028	0.0117	0.0081	85934	401577	10	113020874	10	113020874	*	rs11196191	M	10	114780633	chr10:114780633	rs11196191	a	c	0.5303	-0.1628	0.0064	2.55e-143	114780633	113020874	10	113020874	10	113020874	*	M	-1.44444	-25.4375
10_113021538_A_C	rs10787472	10	113021538	A	C	-0.0118	0.988142	0.972763	1.00402	0.4727	11	rs10787472	0.1472	10	113021538	A	C	0.5273	1.012	0.996	1.028	0.0118	0.0081	85934	401577	10	113021538	10	113021538	*	rs10787472	M	10	114781297	chr10:114781297	rs10787472	a	c	0.5303	-0.1628	0.0064	2.55e-143	114781297	113021538	10	113021538	10	113021538	*	M	-1.45679	-25.4375
10_113021641_C_A	rs10787473	10	113021641	C	A	-0.0119	0.988	0.973	1.004	0.472	10	rs10787473	0.144	10	113021641	A	C	0.472	0.988	0.973	1.004	-0.0119	0.0081	85934	401577	10	113021641	10	113021641	*	rs10787473	M	10	114781400	chr10:114781400	rs10787473	a	c	0.4696	0.1629	0.0064	1.71e-143	114781400	113021641	10	113021641	10	113021641	*	M	-1.46914	25.4531
10_113021939_T_C	rs12258200	10	113021939	T	C	-0.0119	0.988142	0.972763	1.00402	0.472	11	rs12258200	0.1427	10	113021939	T	C	0.528	1.012	0.996	1.028	0.0119	0.0081	85934	401577	10	113021939	10	113021939	*	rs12258200	Y	10	114781698	chr10:114781698	rs12258200	t	c	0.5305	-0.1629	0.0064	1.71e-143	114781698	113021939	10	113021939	10	113021939	*	Y	-1.46914	-25.4531
10_113022104_T_G	rs12258274	10	113022104	T	G	0.0134	1.01317	0.983284	1.04493	0.0738	11	rs12258274	0.3882	10	113022104	T	G	0.9262	0.987	0.957	1.017	-0.0134	0.0155	85934	401577	10	113022104	10	113022104	*	rs12258274	K	10	114781863	chr10:114781863	rs12258274	t	g	0.9235	-0.1874	0.012	1.283e-54	114781863	113022104	10	113022104	10	113022104	*	K	0.864516	-15.6167
10_113022191_G_C	rs55853916	10	113022191	G	C	-0.0088	0.991	0.973	1.01	0.2314	5	rs55853916	0.3602	10	113022191	C	G	0.2314	0.991	0.973	1.01	-0.0088	0.0096	85934	401577	10	113022191	10	113022191	*	rs55853916	B	10	114781950	chr10:114781950	rs55853916	c	g	0.2233	0.286	0.0076	1.95e-306	114781950	113022191	10	113022191	10	113022191	*	B	-0.916667	37.6316
10_113022528_T_G	rs11196192	10	113022528	T	G	0.0132	1.01317	0.983284	1.04384	0.0739	11	rs11196192	0.3915	10	113022528	T	G	0.9261	0.987	0.958	1.017	-0.0132	0.0154	85934	401577	10	113022528	10	113022528	*	rs11196192	K	10	114782287	chr10:114782287	rs11196192	t	g	0.9234	-0.1867	0.012	3.177e-54	114782287	113022528	10	113022528	10	113022528	*	K	0.857143	-15.5583
10_113022531_G_A	rs61872780	10	113022531	G	A	-0.0175	0.983	0.908	1.063	0.0123	10	rs61872780	0.6633	10	113022531	A	G	0.0123	0.983	0.908	1.063	-0.0175	0.0401	85502	400497	10	113022531	10	113022531	*	rs61872780	R	10	114782290	chr10:114782290	rs61872780	a	g	0.0101	0.2855	0.0341	6.045e-17	114782290	113022531	10	113022531	10	113022531	*	R	-0.436409	8.37243
10_113023031_G_T	rs55972445	10	113023031	G	T	-0.0087	0.991	0.973	1.01	0.2315	10	rs55972445	0.3642	10	113023031	T	G	0.2315	0.991	0.973	1.01	-0.0087	0.0096	85934	401577	10	113023031	10	113023031	*	rs55972445	K	10	114782790	chr10:114782790	rs55972445	t	g	0.2233	0.2862	0.0076	7.33e-307	114782790	113023031	10	113023031	10	113023031	*	K	-0.90625	37.6579
10_113023044_T_C	rs6585202	10	113023044	T	C	-0.0123	0.988142	0.971817	1.00402	0.4707	11	rs6585202	0.1321	10	113023044	T	C	0.5293	1.012	0.996	1.029	0.0123	0.0081	85934	401577	10	113023044	10	113023044	*	rs6585202	Y	10	114782803	chr10:114782803	rs6585202	t	c	0.532	-0.1631	0.0064	7.68e-144	114782803	113023044	10	113023044	10	113023044	*	Y	-1.51852	-25.4844
10_113023574_C_T	rs7921525	10	113023574	C	T	-0.0123	0.988	0.972	1.004	0.4714	10	rs7921525	0.1295	10	113023574	T	C	0.4714	0.988	0.972	1.004	-0.0123	0.0081	85934	401577	10	113023574	10	113023574	*	rs7921525	Y	10	114783333	chr10:114783333	rs7921525	t	c	0.4692	0.1634	0.0064	2.31e-144	114783333	113023574	10	113023574	10	113023574	*	Y	-1.51852	25.5312
10_113023644_C_G	rs6585203	10	113023644	C	G	-0.0122	0.988142	0.972763	1.00402	0.4719	6	rs6585203	0.1345	10	113023644	C	G	0.5281	1.012	0.996	1.028	0.0122	0.0081	85934	401577	10	113023644	10	113023644	*	rs6585203	S	10	114783403	chr10:114783403	rs6585203	c	g	0.5306	-0.1667	0.0066	6.5e-141	114783403	113023644	10	113023644	10	113023644	*	S	-1.50617	-25.2576
10_113023827_C_G	rs6585204	10	113023827	C	G	-0.0122	0.988142	0.972763	1.00402	0.4709	6	rs6585204	0.1331	10	113023827	C	G	0.5291	1.012	0.996	1.028	0.0122	0.0081	85934	401577	10	113023827	10	113023827	*	rs6585204	S	10	114783586	chr10:114783586	rs6585204	c	g	0.5318	-0.1626	0.0064	5.67e-143	114783586	113023827	10	113023827	10	113023827	*	S	-1.50617	-25.4062
10_113024016_T_C	rs114863326	10	113024016	T	C	-0.0068	0.993049	0.970874	1.01626	0.1391	11	rs114863326	0.5579	10	113024016	T	C	0.8609	1.007	0.984	1.03	0.0068	0.0117	85934	401577	10	113024016	10	113024016	*	rs114863326	Y	10	114783775	chr10:114783775	rs114863326	t	c	0.8488	0.1475	0.0091	5.689e-59	114783775	113024016	10	113024016	10	113024016	*	Y	-0.581197	16.2088
10_113024079_T_C	rs11196193	10	113024079	T	C	-0.0122	0.988142	0.972763	1.00402	0.472	11	rs11196193	0.1349	10	113024079	T	C	0.528	1.012	0.996	1.028	0.0122	0.0081	85934	401577	10	113024079	10	113024079	*	rs11196193	Y	10	114783838	chr10:114783838	rs11196193	t	c	0.5304	-0.163	0.0064	1.15e-143	114783838	113024079	10	113024079	10	113024079	*	Y	-1.50617	-25.4688
10_113024140_A_G	rs145378137	10	113024140	A	G	-0.0454	0.956023	0.904159	1.0101	0.0208	11	rs145378137	0.1084	10	113024140	A	G	0.9792	1.046	0.99	1.106	0.0454	0.0283	85934	401577	10	113024140	10	113024140	*	rs145378137	R	10	114783899	chr10:114783899	rs145378137	a	g	0.9785	0.1729	0.0231	7.889e-14	114783899	113024140	10	113024140	10	113024140	*	R	-1.60424	7.48485
10_113024776_C_A	rs117621276	10	113024776	C	A	-0.0464	0.955	0.913	0.998	0.0347	10	rs117621276	0.04093	10	113024776	A	C	0.0347	0.955	0.913	0.998	-0.0464	0.0227	85934	401577	10	113024776	10	113024776	*	rs117621276	H	10	114784535	chr10:114784535	rs117621276	a	c	0.0325	-0.1084	0.0193	1.837e-08	114784535	113024776	10	113024776	10	113024776	*	H	-2.04405	-5.61658
10_113025167_C_T	rs180726800	10	113025167	C	T	-0.0163	0.984	0.925	1.046	0.0196	10	rs180726800	0.6047	10	113025167	T	C	0.0196	0.984	0.925	1.046	-0.0163	0.0315	85502	400497	10	113025167	10	113025167	*	rs180726800	Y	10	114784926	chr10:114784926	rs180726800	t	c	0.0194	0.2518	0.0247	2.191e-24	114784926	113025167	10	113025167	10	113025167	*	Y	-0.51746	10.1943
10_113025519_A_G	rs4309084	10	113025519	A	G	-0.0122	0.988142	0.972763	1.00402	0.4719	11	rs4309084	0.1328	10	113025519	A	G	0.5281	1.012	0.996	1.028	0.0122	0.0081	85934	401577	10	113025519	10	113025519	*	rs4309084	R	10	114785278	chr10:114785278	rs4309084	a	g	0.5305	-0.1631	0.0064	7.68e-144	114785278	113025519	10	113025519	10	113025519	*	R	-1.50617	-25.4844
10_113025665_G_A	rs7074440	10	113025665	G	A	-0.0042	0.996	0.979	1.013	0.3063	10	rs7074440	0.6368	10	113025665	A	G	0.3063	0.996	0.979	1.013	-0.0042	0.0088	85934	401577	10	113025665	10	113025665	*	rs7074440	R	10	114785424	chr10:114785424	rs7074440	a	g	0.299	0.2963	0.0069	0	114785424	113025665	10	113025665	10	113025665	*	R	-0.477273	42.942
10_113025918_C_T	rs35480687	10	113025918	C	T	0.0005	1.001	0.965	1.037	0.0513	10	rs35480687	0.9771	10	113025918	T	C	0.0513	1.001	0.965	1.037	0.0005	0.0185	85934	401577	10	113025918	10	113025918	*	rs35480687	Y	10	114785677	chr10:114785677	rs35480687	t	c	0.0577	0.1483	0.014	4.1e-26	114785677	113025918	10	113025918	10	113025918	*	Y	0.027027	10.5929
10_113026180_A_G	rs4128598	10	113026180	A	G	-0.0124	0.988142	0.971817	1.00301	0.4719	11	rs4128598	0.1284	10	113026180	A	G	0.5281	1.012	0.997	1.029	0.0124	0.0081	85934	401577	10	113026180	10	113026180	*	rs4128598	R	10	114785939	chr10:114785939	rs4128598	a	g	0.5305	-0.1631	0.0064	7.68e-144	114785939	113026180	10	113026180	10	113026180	*	R	-1.53086	-25.4844
10_113026395_A_G	rs4128597	10	113026395	A	G	-0.0124	0.988142	0.971817	1.00301	0.4719	11	rs4128597	0.128	10	113026395	A	G	0.5281	1.012	0.997	1.029	0.0124	0.0081	85934	401577	10	113026395	10	113026395	*	rs4128597	R	10	114786154	chr10:114786154	rs4128597	a	g	0.5305	-0.163	0.0064	1.15e-143	114786154	113026395	10	113026395	10	113026395	*	R	-1.53086	-25.4688
10_113027253_T_C	rs7924080	10	113027253	T	C	-0.0128	0.987167	0.971817	1.00301	0.473	11	rs7924080	0.1167	10	113027253	T	C	0.527	1.013	0.997	1.029	0.0128	0.0081	85934	401577	10	113027253	10	113027253	*	rs7924080	Y	10	114787012	chr10:114787012	rs7924080	t	c	0.5292	-0.1628	0.0064	2.55e-143	114787012	113027253	10	113027253	10	113027253	*	Y	-1.58025	-25.4375
10_113027331_A_G	rs7907610	10	113027331	A	G	-0.0128	0.987167	0.971817	1.00301	0.4728	11	rs7907610	0.1154	10	113027331	A	G	0.5272	1.013	0.997	1.029	0.0128	0.0081	85934	401577	10	113027331	10	113027331	*	rs7907610	R	10	114787090	chr10:114787090	rs7907610	a	g	0.5293	-0.1628	0.0064	2.55e-143	114787090	113027331	10	113027331	10	113027331	*	R	-1.58025	-25.4375
10_113027404_T_G	rs117564240	10	113027404	T	G	-0.0301	0.969932	0.931099	1.01112	0.04	11	rs117564240	0.1563	10	113027404	T	G	0.96	1.031	0.989	1.074	0.0301	0.0212	85934	401577	10	113027404	10	113027404	*	rs117564240	K	10	114787163	chr10:114787163	rs117564240	t	g	0.9525	0.136	0.0161	3.325e-17	114787163	113027404	10	113027404	10	113027404	*	K	-1.41981	8.4472
10_113028189_G_A	rs140820620	10	113028189	G	A	-0.007	0.993	0.939	1.05	0.0231	10	rs140820620	0.8058	10	113028189	A	G	0.0231	0.993	0.939	1.05	-0.007	0.0285	85502	400497	10	113028189	10	113028189	*	rs140820620	R	10	114787948	chr10:114787948	rs140820620	a	g	0.0224	0.2841	0.0227	7.084e-36	114787948	113028189	10	113028189	10	113028189	*	R	-0.245614	12.5154
10_113028677_C_T	rs56299331	10	113028677	C	T	-0.0107	0.989	0.97	1.009	0.2092	10	rs56299331	0.2856	10	113028677	T	C	0.2092	0.989	0.97	1.009	-0.0107	0.01	85934	401577	10	113028677	10	113028677	*	rs56299331	Y	10	114788436	chr10:114788436	rs56299331	t	c	0.2008	0.275	0.008	1.04e-261	114788436	113028677	10	113028677	10	113028677	*	Y	-1.07	34.375
10_113029056_T_C	rs12243326	10	113029056	T	C	-0.0054	0.995025	0.977517	1.01215	0.2876	11	rs12243326	0.5475	10	113029056	T	C	0.7124	1.005	0.988	1.023	0.0054	0.009	85934	401577	10	113029056	10	113029056	*	rs12243326	Y	10	114788815	chr10:114788815	rs12243326	t	c	0.7213	-0.2796	0.0071	0	114788815	113029056	10	113029056	10	113029056	*	Y	-0.6	-39.3803
10_113029318_T_C	rs7077039	10	113029318	T	C	-0.0136	0.986193	0.970874	1.002	0.4638	11	rs7077039	0.09494	10	113029318	T	C	0.5362	1.014	0.998	1.03	0.0136	0.0082	85934	401577	10	113029318	10	113029318	*	rs7077039	Y	10	114789077	chr10:114789077	rs7077039	t	c	0.5372	-0.1669	0.0064	1.59e-150	114789077	113029318	10	113029318	10	113029318	*	Y	-1.65854	-26.0781
10_113030314_G_A	rs118046020	10	113030314	G	A	0.0074	1.007	0.941	1.078	0.0144	10	rs118046020	0.8315	10	113030314	A	G	0.0144	1.007	0.941	1.078	0.0074	0.0346	85502	400497	10	113030314	10	113030314	*	rs118046020	R	10	114790073	chr10:114790073	rs118046020	a	g	0.0138	0.2939	0.0284	3.851e-25	114790073	113030314	10	113030314	10	113030314	*	R	0.213873	10.3486
10_113030349_C_T	rs74825300	10	113030349	C	T	-0.0171	0.983	0.954	1.013	0.0834	10	rs74825300	0.2639	10	113030349	T	C	0.0834	0.983	0.954	1.013	-0.0171	0.0153	85934	401577	10	113030349	10	113030349	*	rs74825300	Y	10	114790108	chr10:114790108	rs74825300	t	c	0.0938	-0.0949	0.0115	1.725e-16	114790108	113030349	10	113030349	10	113030349	*	Y	-1.11765	-8.25217
10_113031612_C_T	rs11196197	10	113031612	C	T	-0.0065	0.994	0.972	1.016	0.1541	10	rs11196197	0.5643	10	113031612	T	C	0.1541	0.994	0.972	1.016	-0.0065	0.0112	85934	401577	10	113031612	10	113031612	*	rs11196197	Y	10	114791371	chr10:114791371	rs11196197	t	c	0.1677	-0.089	0.0087	1.295e-24	114791371	113031612	10	113031612	10	113031612	*	Y	-0.580357	-10.2299
10_113031629_A_G	rs10885408	10	113031629	A	G	-0.0137	0.986193	0.970874	1.002	0.4661	11	rs10885408	0.09248	10	113031629	A	G	0.5339	1.014	0.998	1.03	0.0137	0.0082	85934	401577	10	113031629	10	113031629	*	rs10885408	R	10	114791388	chr10:114791388	rs10885408	a	g	0.5349	-0.167	0.0064	1.05e-150	114791388	113031629	10	113031629	10	113031629	*	R	-1.67073	-26.0938
10_113031731_C_T	rs12260037	10	113031731	C	T	-0.0056	0.994	0.977	1.012	0.2873	10	rs12260037	0.5332	10	113031731	T	C	0.2873	0.994	0.977	1.012	-0.0056	0.009	85934	401577	10	113031731	10	113031731	*	rs12260037	Y	10	114791490	chr10:114791490	rs12260037	t	c	0.2795	0.28	0.007	0	114791490	113031731	10	113031731	10	113031731	*	Y	-0.622222	40
10_113033238_T_C	rs138732563	10	113033238	T	C	-0.0017	0.998004	0.948767	1.05042	0.0271	11	rs138732563	0.9484	10	113033238	T	C	0.9729	1.002	0.952	1.054	0.0017	0.0262	85934	401577	10	113033238	10	113033238	*	rs138732563	Y	10	114792997	chr10:114792997	rs138732563	t	c	0.9761	-0.2261	0.0223	3.736e-24	114792997	113033238	10	113033238	10	113033238	*	Y	-0.0648855	-10.139
10_113033478_A_G	rs7086857	10	113033478	A	G	-0.013	0.987167	0.971817	1.00301	0.4646	11	rs7086857	0.11	10	113033478	A	G	0.5354	1.013	0.997	1.029	0.013	0.0082	85934	401577	10	113033478	10	113033478	*	rs7086857	R	10	114793237	chr10:114793237	rs7086857	a	g	0.5361	-0.1672	0.0064	4.63e-151	114793237	113033478	10	113033478	10	113033478	*	R	-1.58537	-26.125
10_113033692_G_A	rs12359102	10	113033692	G	A	-0.013	0.987	0.971	1.003	0.4645	10	rs12359102	0.1094	10	113033692	A	G	0.4645	0.987	0.971	1.003	-0.013	0.0082	85934	401577	10	113033692	10	113033692	*	rs12359102	R	10	114793451	chr10:114793451	rs12359102	a	g	0.4638	0.1672	0.0064	4.63e-151	114793451	113033692	10	113033692	10	113033692	*	R	-1.58537	26.125
10_113033813_T_C	rs116369954	10	113033813	T	C	-0.0008	0.999001	0.95511	1.04603	0.0333	11	rs116369954	0.9738	10	113033813	T	C	0.9667	1.001	0.956	1.047	0.0008	0.0231	85934	401577	10	113033813	10	113033813	*	rs116369954	Y	10	114793572	chr10:114793572	rs116369954	t	c	0.9667	-0.2919	0.0182	8.911e-58	114793572	113033813	10	113033813	10	113033813	*	Y	-0.034632	-16.0385
10_113033836_G_A	rs72826093	10	113033836	G	A	0.009	1.009	0.9	1.131	0.0052	10	rs72826093	0.8773	10	113033836	A	G	0.0052	1.009	0.9	1.131	0.009	0.0583	85502	400497	10	113033836	10	113033836	*	rs72826093	R	10	114793595	chr10:114793595	rs72826093	a	g	0.0054	0.2384	0.0451	1.272e-07	114793595	113033836	10	113033836	10	113033836	*	R	0.154374	5.28603
10_113034034_G_A	rs117140565	10	113034034	G	A	-0.0468	0.954	0.902	1.009	0.0203	10	rs117140565	0.1026	10	113034034	A	G	0.0203	0.954	0.902	1.009	-0.0468	0.0287	85934	401577	10	113034034	10	113034034	*	rs117140565	R	10	114793793	chr10:114793793	rs117140565	a	g	0.0211	-0.167	0.0235	1.075e-12	114793793	113034034	10	113034034	10	113034034	*	R	-1.63066	-7.10638
10_113034064_T_A	rs7900150	10	113034064	T	A	-0.0131	0.987	0.971	1.003	0.4645	5	rs7900150	0.1083	10	113034064	A	T	0.4645	0.987	0.971	1.003	-0.0131	0.0082	85934	401577	10	113034064	10	113034064	*	rs7900150	H	10	114793823	chr10:114793823	rs7900150	a	t	0.4638	0.1672	0.0064	4.63e-151	114793823	113034064	10	113034064	10	113034064	*	H	-1.59756	26.125
10_113034148_T_C	rs140658764	10	113034148	T	C	-0.0048	0.995025	0.912409	1.0846	0.0106	11	rs140658764	0.9128	10	113034148	T	C	0.9894	1.005	0.922	1.096	0.0048	0.0441	85502	400497	10	113034148	10	113034148	*	rs140658764	Y	10	114793907	chr10:114793907	rs140658764	t	c	0.9903	-0.2778	0.0375	1.251e-13	114793907	113034148	10	113034148	10	113034148	*	Y	-0.108844	-7.408
10_113034497_A_G	rs116944602	10	113034497	A	G	-0.0618	0.93985	0.880282	1.00402	0.015	11	rs116944602	0.06579	10	113034497	A	G	0.985	1.064	0.996	1.136	0.0618	0.0336	85771	401172	10	113034497	10	113034497	*	rs116944602	R	10	114794256	chr10:114794256	rs116944602	a	g	0.9861	0.1858	0.0289	1.28e-10	114794256	113034497	10	113034497	10	113034497	*	R	-1.83929	6.42907
10_113034692_T_C	rs185025714	10	113034692	T	C	-0.0014	0.999001	0.886525	1.12486	0.0052	11	rs185025714	0.9813	10	113034692	T	C	0.9948	1.001	0.889	1.128	0.0014	0.0606	84726	397326	10	113034692	10	113034692	*	rs185025714	Y	10	114794451	chr10:114794451	rs185025714	t	c	0.9951	-0.2643	0.0477	3.099e-08	114794451	113034692	10	113034692	10	113034692	*	Y	-0.0231023	-5.54088
10_113034960_C_T	rs7919152	10	113034960	C	T	-0.0133	0.987	0.971	1.003	0.4641	10	rs7919152	0.1029	10	113034960	T	C	0.4641	0.987	0.971	1.003	-0.0133	0.0081	85934	401577	10	113034960	10	113034960	*	rs7919152	Y	10	114794719	chr10:114794719	rs7919152	t	c	0.4628	0.171	0.0066	3.59e-148	114794719	113034960	10	113034960	10	113034960	*	Y	-1.64198	25.9091
10_113035078_T_C	rs138314328	10	113035078	T	C	0.0182	1.01833	0.953289	1.08814	0.0159	11	rs138314328	0.5896	10	113035078	T	C	0.9841	0.982	0.919	1.049	-0.0182	0.0337	85502	400497	10	113035078	10	113035078	*	rs138314328	Y	10	114794837	chr10:114794837	rs138314328	t	c	0.9869	0.1545	0.0309	5.672e-07	114794837	113035078	10	113035078	10	113035078	*	Y	0.540059	5
10_113035497_G_C	rs4367880	10	113035497	G	C	-0.0103	0.99	0.971	1.009	0.2092	5	rs4367880	0.302	10	113035497	C	G	0.2092	0.99	0.971	1.009	-0.0103	0.01	85934	401577	10	113035497	10	113035497	*	rs4367880	B	10	114795256	chr10:114795256	rs4367880	c	g	0.2041	0.2754	0.0082	2.76e-249	114795256	113035497	10	113035497	10	113035497	*	B	-1.03	33.5854
10_113036289_A_G	rs7100927	10	113036289	A	G	-0.0128	0.987167	0.971817	1.00301	0.4639	11	rs7100927	0.1158	10	113036289	A	G	0.5361	1.013	0.997	1.029	0.0128	0.0082	85934	401577	10	113036289	10	113036289	*	rs7100927	R	10	114796048	chr10:114796048	rs7100927	a	g	0.5374	-0.167	0.0064	1.05e-150	114796048	113036289	10	113036289	10	113036289	*	R	-1.56098	-26.0938
10_113036358_A_G	rs11196199	10	113036358	A	G	-0.0057	0.994036	0.972763	1.01626	0.1536	11	rs11196199	0.612	10	113036358	A	G	0.8464	1.006	0.984	1.028	0.0057	0.0112	85934	401577	10	113036358	10	113036358	*	rs11196199	R	10	114796117	chr10:114796117	rs11196199	a	g	0.833	0.0876	0.0087	6.758e-24	114796117	113036358	10	113036358	10	113036358	*	R	-0.508929	10.069
10_113036514_T_G	rs150414988	10	113036514	T	G	-0.0473	0.954198	0.901713	1.00908	0.0203	11	rs150414988	0.09887	10	113036514	T	G	0.9797	1.048	0.991	1.109	0.0473	0.0287	85934	401577	10	113036514	10	113036514	*	rs150414988	K	10	114796273	chr10:114796273	rs150414988	t	g	0.9789	0.1674	0.0235	9.499e-13	114796273	113036514	10	113036514	10	113036514	*	K	-1.64808	7.1234
10_113037319_A_G	rs142183094	10	113037319	A	G	-0.0473	0.954198	0.901713	1.00908	0.0203	11	rs142183094	0.09927	10	113037319	A	G	0.9797	1.048	0.991	1.109	0.0473	0.0287	85934	401577	10	113037319	10	113037319	*	rs142183094	R	10	114797078	chr10:114797078	rs142183094	a	g	0.9789	0.1674	0.0235	9.499e-13	114797078	113037319	10	113037319	10	113037319	*	R	-1.64808	7.1234
10_113037608_T_C	rs56385800	10	113037608	T	C	-0.0057	0.994036	0.972763	1.01626	0.1534	11	rs56385800	0.6135	10	113037608	T	C	0.8466	1.006	0.984	1.028	0.0057	0.0112	85934	401577	10	113037608	10	113037608	*	rs56385800	Y	10	114797367	chr10:114797367	rs56385800	t	c	0.833	0.0875	0.0087	7.598e-24	114797367	113037608	10	113037608	10	113037608	*	Y	-0.508929	10.0575
10_113037712_C_G	rs17685538	10	113037712	C	G	-0.0145	0.985222	0.958773	1.01317	0.1028	6	rs17685538	0.2979	10	113037712	C	G	0.8972	1.015	0.987	1.043	0.0145	0.014	85934	401577	10	113037712	10	113037712	*	rs17685538	V	10	114797471	chr10:114797471	rs17685538	c	g	0.8853	0.0954	0.0107	4.151e-19	114797471	113037712	10	113037712	10	113037712	*	V	-1.03571	8.91589
10_113038134_G_A	rs7076754	10	113038134	G	A	-0.0077	0.992	0.971	1.014	0.1585	10	rs7076754	0.4891	10	113038134	A	G	0.1585	0.992	0.971	1.014	-0.0077	0.0111	85934	401577	10	113038134	10	113038134	*	rs7076754	R	10	114797893	chr10:114797893	rs7076754	a	g	0.1681	-0.0872	0.0087	1.079e-23	114797893	113038134	10	113038134	10	113038134	*	R	-0.693694	-10.023
10_113038612_C_T	rs117087840	10	113038612	C	T	-0.0347	0.966	0.891	1.047	0.012	10	rs117087840	0.4017	10	113038612	T	C	0.012	0.966	0.891	1.047	-0.0347	0.0413	85502	400497	10	113038612	10	113038612	*	rs117087840	Y	10	114798371	chr10:114798371	rs117087840	t	c	0.0187	-0.1277	0.029	1.067e-05	114798371	113038612	10	113038612	10	113038612	*	Y	-0.840194	-4.40345
10_113039134_T_A	rs61872784	10	113039134	T	A	-0.0047	0.995	0.978	1.013	0.2853	5	rs61872784	0.5998	10	113039134	A	T	0.2853	0.995	0.978	1.013	-0.0047	0.009	85934	401577	10	113039134	10	113039134	*	rs61872784	W	10	114798893	chr10:114798893	rs61872784	a	t	0.2785	0.2806	0.007	0	114798893	113039134	10	113039134	10	113039134	*	W	-0.522222	40.0857
10_113039227_C_T	rs11592706	10	113039227	C	T	-0.008	0.992	0.953	1.033	0.0413	10	rs11592706	0.699	10	113039227	T	C	0.0413	0.992	0.953	1.033	-0.008	0.0207	85934	401577	10	113039227	10	113039227	*	rs11592706	Y	10	114798986	chr10:114798986	rs11592706	t	c	0.04	-0.0769	0.0174	9.668e-06	114798986	113039227	10	113039227	10	113039227	*	Y	-0.386473	-4.41954
10_113039413_A_G	rs56087297	10	113039413	A	G	-0.0048	0.995025	0.977517	1.01317	0.2848	11	rs56087297	0.5914	10	113039413	A	G	0.7152	1.005	0.987	1.023	0.0048	0.009	85934	401577	10	113039413	10	113039413	*	rs56087297	R	10	114799172	chr10:114799172	rs56087297	a	g	0.7217	-0.281	0.007	0	114799172	113039413	10	113039413	10	113039413	*	R	-0.533333	-40.1429
10_113041505_G_T	rs118044777	10	113041505	G	T	-0.0515	0.95	0.898	1.005	0.0203	10	rs118044777	0.07321	10	113041505	T	G	0.0203	0.95	0.898	1.005	-0.0515	0.0287	85771	401172	10	113041505	10	113041505	*	rs118044777	K	10	114801264	chr10:114801264	rs118044777	t	g	0.0212	-0.1677	0.0235	8.655e-13	114801264	113041505	10	113041505	10	113041505	*	K	-1.79443	-7.13617
10_113041729_A_T	rs72826094	10	113041729	A	T	-0.0102	0.990099	0.970874	1.00908	0.2096	6	rs72826094	0.3054	10	113041729	A	T	0.7904	1.01	0.991	1.03	0.0102	0.01	85934	401577	10	113041729	10	113041729	*	rs72826094	W	10	114801488	chr10:114801488	rs72826094	a	t	0.7986	-0.2739	0.008	1.23e-259	114801488	113041729	10	113041729	10	113041729	*	W	-1.02	-34.2375
10_113041766_G_A	rs7895340	10	113041766	G	A	-0.0129	0.987	0.971	1.003	0.4644	10	rs7895340	0.1124	10	113041766	A	G	0.4644	0.987	0.971	1.003	-0.0129	0.0082	85934	401577	10	113041766	10	113041766	*	rs7895340	R	10	114801525	chr10:114801525	rs7895340	a	g	0.4641	0.1673	0.0064	3.07e-151	114801525	113041766	10	113041766	10	113041766	*	R	-1.57317	26.1406
10_113042179_C_G	rs11196200	10	113042179	C	G	-0.0129	0.987167	0.971817	1.00301	0.4644	6	rs11196200	0.1132	10	113042179	C	G	0.5356	1.013	0.997	1.029	0.0129	0.0082	85934	401577	10	113042179	10	113042179	*	rs11196200	S	10	114801938	chr10:114801938	rs11196200	c	g	0.5359	-0.1673	0.0064	3.07e-151	114801938	113042179	10	113042179	10	113042179	*	S	-1.57317	-26.1406
10_113043548_A_T	rs11196201	10	113043548	A	T	0.0103	1.0101	0.980392	1.04167	0.0748	6	rs11196201	0.5012	10	113043548	A	T	0.9252	0.99	0.96	1.02	-0.0103	0.0154	85934	401577	10	113043548	10	113043548	*	rs11196201	W	10	114803307	chr10:114803307	rs11196201	a	t	0.9222	-0.1851	0.012	2.493e-53	114803307	113043548	10	113043548	10	113043548	*	W	0.668831	-15.425
10_113043562_T_A	rs117170085	10	113043562	T	A	-0.052	0.949	0.897	1.004	0.0203	5	rs117170085	0.07054	10	113043562	A	T	0.0203	0.949	0.897	1.004	-0.052	0.0287	85771	401172	10	113043562	10	113043562	*	rs117170085	W	10	114803321	chr10:114803321	rs117170085	a	t	0.0212	-0.1674	0.0235	9.499e-13	114803321	113043562	10	113043562	10	113043562	*	W	-1.81185	-7.1234
10_113045610_C_A	rs141751715	10	113045610	C	A	0.0088	1.009	0.83	1.226	0.0036	10	rs141751715	0.9295	10	113045610	A	C	0.0036	1.009	0.83	1.226	0.0088	0.0993	78473	373402	10	113045610	10	113045610	*	rs141751715	N	10	114805369	chr10:114805369	rs141751715	a	c	0.0021	0.4073	0.1116	0.000263	114805369	113045610	10	113045610	10	113045610	*	N	0.0886203	3.64964
10_113046101_C_A	rs11196203	10	113046101	C	A	-0.007	0.993	0.971	1.015	0.1539	10	rs11196203	0.5309	10	113046101	A	C	0.1539	0.993	0.971	1.015	-0.007	0.0112	85934	401577	10	113046101	10	113046101	*	rs11196203	M	10	114805860	chr10:114805860	rs11196203	a	c	0.1671	-0.0856	0.0087	6.85e-23	114805860	113046101	10	113046101	10	113046101	*	M	-0.625	-9.83908
10_113046908_G_A	rs148054241	10	113046908	G	A	0.0393	1.04	0.937	1.155	0.0069	10	rs148054241	0.4611	10	113046908	A	G	0.0069	1.04	0.937	1.155	0.0393	0.0533	84867	399287	10	113046908	10	113046908	*	rs148054241	R	10	114806667	chr10:114806667	rs148054241	a	g	0.0064	-0.167	0.0462	0.0002983	114806667	113046908	10	113046908	10	113046908	*	R	0.737336	-3.61472
10_113046938_G_A	rs61872786	10	113046938	G	A	-0.009	0.991	0.972	1.01	0.2171	10	rs61872786	0.3616	10	113046938	A	G	0.2171	0.991	0.972	1.01	-0.009	0.0099	85934	401577	10	113046938	10	113046938	*	rs61872786	R	10	114806697	chr10:114806697	rs61872786	a	g	0.2076	0.2614	0.0079	5.76e-243	114806697	113046938	10	113046938	10	113046938	*	R	-0.909091	33.0886
10_113047288_G_C	rs11196205	10	113047288	G	C	-0.0124	0.988	0.972	1.003	0.4722	5	rs11196205	0.1291	10	113047288	C	G	0.4722	0.988	0.972	1.003	-0.0124	0.0081	85934	401577	10	113047288	10	113047288	*	rs11196205	B	10	114807047	chr10:114807047	rs11196205	c	g	0.4706	0.1622	0.0064	2.8e-142	114807047	113047288	10	113047288	10	113047288	*	B	-1.53086	25.3438
10_113047399_G_A	rs181617910	10	113047399	G	A	-0.122	0.885	0.77	1.018	0.0047	10	rs181617910	0.08708	10	113047399	A	G	0.0047	0.885	0.77	1.018	-0.122	0.0713	84361	391220	10	113047399	10	113047399	*	rs181617910	R	10	114807158	chr10:114807158	rs181617910	a	g	0.0028	0.3003	0.0715	2.677e-05	114807158	113047399	10	113047399	10	113047399	*	R	-1.71108	4.2
10_113047787_T_C	rs145132700	10	113047787	T	C	-0.0619	0.93985	0.880282	1.00402	0.015	11	rs145132700	0.06605	10	113047787	T	C	0.985	1.064	0.996	1.136	0.0619	0.0337	85771	401172	10	113047787	10	113047787	*	rs145132700	Y	10	114807546	chr10:114807546	rs145132700	t	c	0.9861	0.1872	0.029	1.085e-10	114807546	113047787	10	113047787	10	113047787	*	Y	-1.8368	6.45517
10_113048313_T_C	rs10885409	10	113048313	T	C	-0.0128	0.987167	0.971817	1.00301	0.4734	11	rs10885409	0.1158	10	113048313	T	C	0.5266	1.013	0.997	1.029	0.0128	0.0081	85934	401577	10	113048313	10	113048313	*	rs10885409	Y	10	114808072	chr10:114808072	rs10885409	t	c	0.5288	-0.1618	0.0064	1.37e-141	114808072	113048313	10	113048313	10	113048313	*	Y	-1.58025	-25.2812
10_113049143_G_T	rs12255372	10	113049143	G	T	-0.0046	0.995	0.978	1.013	0.2954	10	rs12255372	0.6057	10	113049143	T	G	0.2954	0.995	0.978	1.013	-0.0046	0.0089	85934	401577	10	113049143	10	113049143	*	rs12255372	D	10	114808902	chr10:114808902	rs12255372	t	g	0.2849	0.2717	0.007	0	114808902	113049143	10	113049143	10	113049143	*	D	-0.516854	38.8143
10_113049390_C_T	rs77795162	10	113049390	C	T	0.0345	1.035	0.982	1.091	0.0239	10	rs77795162	0.2002	10	113049390	T	C	0.0239	1.035	0.982	1.091	0.0345	0.0269	85934	401577	10	113049390	10	113049390	*	rs77795162	H	10	114809149	chr10:114809149	rs77795162	t	c	0.0213	0.2736	0.0225	5.459e-34	114809149	113049390	10	113049390	10	113049390	*	H	1.28253	12.16
10_113050481_T_C	rs12265291	10	113050481	T	C	-0.0131	0.987167	0.971817	1.00301	0.4734	11	rs12265291	0.1071	10	113050481	T	C	0.5266	1.013	0.997	1.029	0.0131	0.0081	85934	401577	10	113050481	10	113050481	*	rs12265291	Y	10	114810240	chr10:114810240	rs12265291	t	c	0.5291	-0.1616	0.0068	1.24e-124	114810240	113050481	10	113050481	10	113050481	*	Y	-1.61728	-23.7647
10_113051025_C_T	rs117070049	10	113051025	C	T	0.0043	1.004	0.939	1.074	0.0145	10	rs117070049	0.9014	10	113051025	T	C	0.0145	1.004	0.939	1.074	0.0043	0.0344	85502	400497	10	113051025	10	113051025	*	rs117070049	Y	10	114810784	chr10:114810784	rs117070049	t	c	0.0138	0.2982	0.0283	5.166e-26	114810784	113051025	10	113051025	10	113051025	*	Y	0.125	10.5371
10_113051557_T_C	rs11196208	10	113051557	T	C	-0.0129	0.987167	0.971817	1.00301	0.4712	11	rs11196208	0.1128	10	113051557	T	C	0.5288	1.013	0.997	1.029	0.0129	0.0082	85934	401577	10	113051557	10	113051557	*	rs11196208	Y	10	114811316	chr10:114811316	rs11196208	t	c	0.5304	-0.1611	0.0064	2.2e-140	114811316	113051557	10	113051557	10	113051557	*	Y	-1.57317	-25.1719
10_113052312_T_C	rs7077247	10	113052312	T	C	-0.0136	0.986193	0.970874	1.002	0.4701	11	rs7077247	0.09662	10	113052312	T	C	0.5299	1.014	0.998	1.03	0.0136	0.0082	85934	401577	10	113052312	10	113052312	*	rs7077247	Y	10	114812071	chr10:114812071	rs7077247	t	c	0.5318	-0.1609	0.0064	4.85e-140	114812071	113052312	10	113052312	10	113052312	*	Y	-1.65854	-25.1406
10_113053201_A_G	rs61872787	10	113053201	A	G	0.007	1.00705	0.956938	1.05932	0.0272	11	rs61872787	0.7885	10	113053201	A	G	0.9728	0.993	0.944	1.045	-0.007	0.0259	85934	401577	10	113053201	10	113053201	*	rs61872787	R	10	114812960	chr10:114812960	rs61872787	a	g	0.9784	-0.211	0.023	5.182e-20	114812960	113053201	10	113053201	10	113053201	*	R	0.27027	-9.17391
10_113053282_C_T	rs4077527	10	113053282	C	T	-0.0126	0.987	0.972	1.003	0.4677	10	rs4077527	0.1229	10	113053282	T	C	0.4677	0.987	0.972	1.003	-0.0126	0.0082	85934	401577	10	113053282	10	113053282	*	rs4077527	Y	10	114813041	chr10:114813041	rs4077527	t	c	0.4663	0.1652	0.0064	1.62e-147	114813041	113053282	10	113053282	10	113053282	*	Y	-1.53659	25.8125
10_113053288_C_T	rs12718338	10	113053288	C	T	-0.0134	0.987	0.971	1.003	0.471	10	rs12718338	0.1015	10	113053288	T	C	0.471	0.987	0.971	1.003	-0.0134	0.0082	85934	401577	10	113053288	10	113053288	*	rs12718338	Y	10	114813047	chr10:114813047	rs12718338	t	c	0.4696	0.1614	0.0064	6.71e-141	114813047	113053288	10	113053288	10	113053288	*	Y	-1.63415	25.2187
10_113055695_C_T	rs149092094	10	113055695	C	T	-0.0049	0.995	0.914	1.083	0.0104	10	rs149092094	0.9102	10	113055695	T	C	0.0104	0.995	0.914	1.083	-0.0049	0.0433	85361	398536	10	113055695	10	113055695	*	rs149092094	Y	10	114815454	chr10:114815454	rs149092094	t	c	0.0097	0.2512	0.0352	9.305e-13	114815454	113055695	10	113055695	10	113055695	*	Y	-0.113164	7.13636
10_113055707_T_G	rs72826101	10	113055707	T	G	0.0335	1.03413	1	1.06952	0.0691	11	rs72826101	0.05099	10	113055707	T	G	0.9309	0.967	0.935	1	-0.0335	0.0172	85934	401577	10	113055707	10	113055707	*	rs72826101	K	10	114815466	chr10:114815466	rs72826101	t	g	0.9354	0.1085	0.0143	3.908e-14	114815466	113055707	10	113055707	10	113055707	*	K	1.94767	7.58741
10_113057250_A_C	rs11196211	10	113057250	A	C	-0.0051	0.995025	0.977517	1.01215	0.2914	11	rs11196211	0.5673	10	113057250	A	C	0.7086	1.005	0.988	1.023	0.0051	0.009	85934	401577	10	113057250	10	113057250	*	rs11196211	M	10	114817009	chr10:114817009	rs11196211	a	c	0.7165	-0.2718	0.0071	0	114817009	113057250	10	113057250	10	113057250	*	M	-0.566667	-38.2817
10_113058283_C_T	rs61123794	10	113058283	C	T	-0.0536	0.948	0.895	1.004	0.0198	10	rs61123794	0.06714	10	113058283	T	C	0.0198	0.948	0.895	1.004	-0.0536	0.0293	85771	401172	10	113058283	10	113058283	*	rs61123794	Y	10	114818042	chr10:114818042	rs61123794	t	c	0.0208	-0.1713	0.0238	5.706e-13	114818042	113058283	10	113058283	10	113058283	*	Y	-1.82935	-7.19748
10_113058722_G_A	rs118069047	10	113058722	G	A	-0.015	0.985	0.953	1.018	0.0634	10	rs118069047	0.3754	10	113058722	A	G	0.0634	0.985	0.953	1.018	-0.015	0.017	85934	401577	10	113058722	10	113058722	*	rs118069047	R	10	114818481	chr10:114818481	rs118069047	a	g	0.0709	-0.1173	0.013	1.643e-19	114818481	113058722	10	113058722	10	113058722	*	R	-0.882353	-9.02308
10_113058995_G_A	rs35519679	10	113058995	G	A	-0.0025	0.998	0.979	1.016	0.258	10	rs35519679	0.7913	10	113058995	A	G	0.258	0.998	0.979	1.016	-0.0025	0.0094	85934	401577	10	113058995	10	113058995	*	rs35519679	R	10	114818754	chr10:114818754	rs35519679	a	g	0.249	0.2261	0.0074	3.5e-203	114818754	113058995	10	113058995	10	113058995	*	R	-0.265957	30.5541
10_113060432_T_C	rs12245680	10	113060432	T	C	0.0064	1.00604	0.980392	1.03306	0.1036	11	rs12245680	0.6317	10	113060432	T	C	0.8964	0.994	0.968	1.02	-0.0064	0.0133	85934	401577	10	113060432	10	113060432	*	rs12245680	Y	10	114820191	chr10:114820191	rs12245680	t	c	0.8954	-0.146	0.0105	3.408e-44	114820191	113060432	10	113060432	10	113060432	*	Y	0.481203	-13.9048
10_113061202_G_A	rs4918788	10	113061202	G	A	-0.0037	0.996	0.98	1.012	0.4625	10	rs4918788	0.6545	10	113061202	A	G	0.4625	0.996	0.98	1.012	-0.0037	0.0082	85934	401577	10	113061202	10	113061202	*	rs4918788	R	10	114820961	chr10:114820961	rs4918788	a	g	0.463	0.0916	0.0064	1.196e-46	114820961	113061202	10	113061202	10	113061202	*	R	-0.45122	14.3125
10_113061217_G_A	rs145011314	10	113061217	G	A	-0.0196	0.981	0.907	1.06	0.012	10	rs145011314	0.6209	10	113061217	A	G	0.012	0.981	0.907	1.06	-0.0196	0.0397	85502	400497	10	113061217	10	113061217	*	rs145011314	R	10	114820976	chr10:114820976	rs145011314	a	g	0.016	-0.1253	0.0303	3.459e-05	114820976	113061217	10	113061217	10	113061217	*	R	-0.493703	-4.13531
10_113061490_T_C	rs11196212	10	113061490	T	C	-0.0049	0.995025	0.979432	1.01112	0.447	11	rs11196212	0.5487	10	113061490	T	C	0.553	1.005	0.989	1.021	0.0049	0.0082	85934	401577	10	113061490	10	113061490	*	rs11196212	Y	10	114821249	chr10:114821249	rs11196212	t	c	0.5551	-0.0952	0.0064	3.029e-50	114821249	113061490	10	113061490	10	113061490	*	Y	-0.597561	-14.875
10_113061768_A_G	rs61872790	10	113061768	A	G	-0.0069	0.993049	0.970874	1.01523	0.1546	11	rs61872790	0.542	10	113061768	A	G	0.8454	1.007	0.985	1.03	0.0069	0.0114	85934	401577	10	113061768	10	113061768	*	rs61872790	R	10	114821527	chr10:114821527	rs61872790	a	g	0.8519	-0.2196	0.0091	2.07e-128	114821527	113061768	10	113061768	10	113061768	*	R	-0.605263	-24.1319
10_113061795_C_T	rs11196213	10	113061795	C	T	-0.0047	0.995	0.979	1.011	0.4422	10	rs11196213	0.5694	10	113061795	T	C	0.4422	0.995	0.979	1.011	-0.0047	0.0082	85934	401577	10	113061795	10	113061795	*	rs11196213	Y	10	114821554	chr10:114821554	rs11196213	t	c	0.4439	0.0961	0.0064	3.637e-51	114821554	113061795	10	113061795	10	113061795	*	Y	-0.573171	15.0156
10_113062048_T_G	rs4918789	10	113062048	T	G	-0.0044	0.996016	0.979432	1.01215	0.446	11	rs4918789	0.5896	10	113062048	T	G	0.554	1.004	0.988	1.021	0.0044	0.0082	85934	401577	10	113062048	10	113062048	*	rs4918789	K	10	114821807	chr10:114821807	rs4918789	t	g	0.5553	-0.0957	0.0064	9.353e-51	114821807	113062048	10	113062048	10	113062048	*	K	-0.536585	-14.9531
10_113062190_C_T	rs4917642	10	113062190	C	T	-0.0042	0.996	0.98	1.012	0.4449	10	rs4917642	0.6117	10	113062190	T	C	0.4449	0.996	0.98	1.012	-0.0042	0.0082	85934	401577	10	113062190	10	113062190	*	rs4917642	Y	10	114821949	chr10:114821949	rs4917642	t	c	0.4445	0.0957	0.0064	9.353e-51	114821949	113062190	10	113062190	10	113062190	*	Y	-0.512195	14.9531
10_113062939_T_C	rs7070182	10	113062939	T	C	0.0037	1.00402	0.982318	1.02564	0.1648	11	rs7070182	0.7381	10	113062939	T	C	0.8352	0.996	0.975	1.018	-0.0037	0.0111	85934	401577	10	113062939	10	113062939	*	rs7070182	Y	10	114822698	chr10:114822698	rs7070182	t	c	0.8234	0.0941	0.0086	5.936e-28	114822698	113062939	10	113062939	10	113062939	*	Y	0.333333	10.9419
10_113062976_G_C	rs7086355	10	113062976	G	C	0.0034	1.003	0.982	1.025	0.1631	5	rs7086355	0.762	10	113062976	C	G	0.1631	1.003	0.982	1.025	0.0034	0.0111	85934	401577	10	113062976	10	113062976	*	rs7086355	S	10	114822735	chr10:114822735	rs7086355	c	g	0.176	-0.094	0.0086	6.751e-28	114822735	113062976	10	113062976	10	113062976	*	S	0.306306	-10.9302
10_113062980_A_G	rs7085989	10	113062980	A	G	-0.0064	0.994036	0.977517	1.0101	0.4365	11	rs7085989	0.439	10	113062980	A	G	0.5635	1.006	0.99	1.023	0.0064	0.0083	85934	401577	10	113062980	10	113062980	*	rs7085989	R	10	114822739	chr10:114822739	rs7085989	a	g	0.5624	-0.0902	0.0065	6.793e-44	114822739	113062980	10	113062980	10	113062980	*	R	-0.771084	-13.8769
10_113064465_T_G	rs57543781	10	113064465	T	G	-0.0065	0.993049	0.977517	1.0101	0.5471	11	rs57543781	0.438	10	113064465	T	G	0.4529	1.007	0.99	1.023	0.0065	0.0084	85934	401577	10	113064465	10	113064465	*	rs57543781	K	10	114824224	chr10:114824224	rs57543781	t	g	0.4609	-0.0433	0.0067	1.035e-10	114824224	113064465	10	113064465	10	113064465	*	K	-0.77381	-6.46269
10_113064714_G_A	rs10885410	10	113064714	G	A	0.004	1.004	0.985	1.023	0.264	10	rs10885410	0.6776	10	113064714	A	G	0.264	1.004	0.985	1.023	0.004	0.0095	85934	401577	10	113064714	10	113064714	*	rs10885410	R	10	114824473	chr10:114824473	rs10885410	a	g	0.2863	-0.0858	0.0074	8.124e-31	114824473	113064714	10	113064714	10	113064714	*	R	0.421053	-11.5946
10_113065217_C_T	rs7919409	10	113065217	C	T	0.0016	1.002	0.976	1.027	0.8897	10	rs7919409	0.9045	10	113065217	T	C	0.8897	1.002	0.976	1.027	0.0016	0.013	85665	400902	10	113065217	10	113065217	*	rs7919409	Y	10	114824976	chr10:114824976	rs7919409	t	c	0.8924	-0.09	0.0105	8.269e-18	114824976	113065217	10	113065217	10	113065217	*	Y	0.123077	-8.57143
10_113068023_C_T	rs78817165	10	113068023	C	T	-0.0137	0.986	0.918	1.06	0.013	10	rs78817165	0.7079	10	113068023	T	C	0.013	0.986	0.918	1.06	-0.0137	0.0366	85502	400497	10	113068023	10	113068023	*	rs78817165	Y	10	114827782	chr10:114827782	rs78817165	t	c	0.0122	-0.1841	0.0317	6.513e-09	114827782	113068023	10	113068023	10	113068023	*	Y	-0.374317	-5.80757
10_113070010_C_T	rs11196216	10	113070010	C	T	0.0006	1.001	0.974	1.028	0.8801	10	rs11196216	0.9635	10	113070010	T	C	0.8801	1.001	0.974	1.028	0.0006	0.0136	85665	400902	10	113070010	10	113070010	*	rs11196216	Y	10	114829769	chr10:114829769	rs11196216	t	c	0.8934	-0.0905	0.0107	2.37e-17	114829769	113070010	10	113070010	10	113070010	*	Y	0.0441176	-8.45794
10_113070495_G_A	rs4918790	10	113070495	G	A	0.0079	1.008	0.979	1.038	0.8986	10	rs4918790	0.5976	10	113070495	A	G	0.8986	1.008	0.979	1.038	0.0079	0.0151	85665	400902	10	113070495	10	113070495	*	rs4918790	R	10	114830254	chr10:114830254	rs4918790	a	g	0.9134	-0.1106	0.0118	8.93e-21	114830254	113070495	10	113070495	10	113070495	*	R	0.523179	-9.37288
10_113070547_G_A	rs4918791	10	113070547	G	A	0.0001	1	0.983	1.017	0.3678	10	rs4918791	0.9912	10	113070547	A	G	0.3678	1	0.983	1.017	0.0001	0.0088	85934	401577	10	113070547	10	113070547	*	rs4918791	R	10	114830306	chr10:114830306	rs4918791	a	g	0.379	-0.0729	0.0071	1.325e-24	114830306	113070547	10	113070547	10	113070547	*	R	0.0113636	-10.2676
10_113070846_G_T	rs113743540	10	113070846	G	T	0.0911	1.095	0.953	1.259	0.005	10	rs113743540	0.1998	10	113070846	T	G	0.005	1.095	0.953	1.259	0.0911	0.0711	84726	397326	10	113070846	10	113070846	*	rs113743540	K	10	114830605	chr10:114830605	rs113743540	t	g	0.0053	0.2047	0.0537	0.0001384	114830605	113070846	10	113070846	10	113070846	*	K	1.28129	3.81192
10_113073308_A_G	rs10885411	10	113073308	A	G	-0.0181	0.982318	0.907441	1.0627	0.0116	11	rs10885411	0.6548	10	113073308	A	G	0.9884	1.018	0.941	1.102	0.0181	0.0404	85361	398536	10	113073308	10	113073308	*	rs10885411	R	10	114833067	chr10:114833067	rs10885411	a	g	0.9846	0.1024	0.029	0.0004144	114833067	113073308	10	113073308	10	113073308	*	R	-0.44802	3.53103
10_113074091_C_T	rs3750804	10	113074091	C	T	0.0053	1.005	0.987	1.024	0.2731	10	rs3750804	0.5669	10	113074091	T	C	0.2731	1.005	0.987	1.024	0.0053	0.0092	85934	401577	10	113074091	10	113074091	*	rs3750804	Y	10	114833850	chr10:114833850	rs3750804	t	c	0.276	0.0377	0.0072	1.805e-07	114833850	113074091	10	113074091	10	113074091	*	Y	0.576087	5.23611
10_113074652_G_A	rs145003494	10	113074652	G	A	-0.0077	0.992	0.911	1.081	0.0106	10	rs145003494	0.861	10	113074652	A	G	0.0106	0.992	0.911	1.081	-0.0077	0.0437	85502	400497	10	113074652	10	113074652	*	rs145003494	R	10	114834411	chr10:114834411	rs145003494	a	g	0.0102	0.2848	0.0348	2.547e-16	114834411	113074652	10	113074652	10	113074652	*	R	-0.176201	8.18391
10_113074739_G_A	rs7908486	10	113074739	G	A	-0.0095	0.991	0.974	1.007	0.625	10	rs7908486	0.2628	10	113074739	A	G	0.625	0.991	0.974	1.007	-0.0095	0.0085	85934	401577	10	113074739	10	113074739	*	rs7908486	R	10	114834498	chr10:114834498	rs7908486	a	g	0.6352	-0.0346	0.0067	2.424e-07	114834498	113074739	10	113074739	10	113074739	*	R	-1.11765	-5.16418
10_113074873_G_C	rs7908628	10	113074873	G	C	-0.0005	1	0.982	1.017	0.6772	5	rs7908628	0.9569	10	113074873	C	G	0.6772	1	0.982	1.017	-0.0005	0.0089	85934	401577	10	113074873	10	113074873	*	rs7908628	S	10	114834632	chr10:114834632	rs7908628	c	g	0.6907	-0.0341	0.007	1.168e-06	114834632	113074873	10	113074873	10	113074873	*	S	-0.0561798	-4.87143
10_113075062_C_A	rs12570357	10	113075062	C	A	0.0056	1.006	0.988	1.024	0.2731	10	rs12570357	0.5448	10	113075062	A	C	0.2731	1.006	0.988	1.024	0.0056	0.0092	85934	401577	10	113075062	10	113075062	*	rs12570357	M	10	114834821	chr10:114834821	rs12570357	a	c	0.2765	0.0385	0.0072	9.869e-08	114834821	113075062	10	113075062	10	113075062	*	M	0.608696	5.34722
10_113075230_G_A	rs148973766	10	113075230	G	A	-0.0346	0.966	0.795	1.174	0.003	10	rs148973766	0.7279	10	113075230	A	G	0.003	0.966	0.795	1.174	-0.0346	0.0994	81503	380555	10	113075230	10	113075230	*	rs148973766	R	10	114834989	chr10:114834989	rs148973766	a	g	0.0032	0.3521	0.0849	3.375e-05	114834989	113075230	10	113075230	10	113075230	*	R	-0.348089	4.14723
10_113075693_G_A	rs4277044	10	113075693	G	A	-0.0156	0.985	0.968	1.001	0.35	10	rs4277044	0.06877	10	113075693	A	G	0.35	0.985	0.968	1.001	-0.0156	0.0086	85934	401577	10	113075693	10	113075693	*	rs4277044	R	10	114835452	chr10:114835452	rs4277044	a	g	0.3588	-0.0681	0.0067	2.908e-24	114835452	113075693	10	113075693	10	113075693	*	R	-1.81395	-10.1642
10_113075915_C_T	rs61872795	10	113075915	C	T	0.0073	1.007	0.989	1.026	0.2732	10	rs61872795	0.4262	10	113075915	T	C	0.2732	1.007	0.989	1.026	0.0073	0.0092	85934	401577	10	113075915	10	113075915	*	rs61872795	Y	10	114835674	chr10:114835674	rs61872795	t	c	0.2768	0.0387	0.0072	8.471e-08	114835674	113075915	10	113075915	10	113075915	*	Y	0.793478	5.375
10_113076007_G_A	rs1810650	10	113076007	G	A	-0.0194	0.981	0.961	1.001	0.1988	10	rs1810650	0.06263	10	113076007	A	G	0.1988	0.981	0.961	1.001	-0.0194	0.0104	85934	401577	10	113076007	10	113076007	*	rs1810650	R	10	114835766	chr10:114835766	rs1810650	a	g	0.2169	-0.0974	0.008	1.895e-34	114835766	113076007	10	113076007	10	113076007	*	R	-1.86538	-12.175
10_113076422_A_G	rs116929578	10	113076422	A	G	0.0153	1.01523	0.977517	1.05485	0.0482	11	rs116929578	0.433	10	113076422	A	G	0.9518	0.985	0.948	1.023	-0.0153	0.0195	85934	401577	10	113076422	10	113076422	*	rs116929578	R	10	114836181	chr10:114836181	rs116929578	a	g	0.9571	-0.1788	0.0163	6.885e-28	114836181	113076422	10	113076422	10	113076422	*	R	0.784615	-10.9693
10_113077504_C_T	rs12251238	10	113077504	C	T	0.0067	1.007	0.989	1.025	0.2734	10	rs12251238	0.4672	10	113077504	T	C	0.2734	1.007	0.989	1.025	0.0067	0.0092	85934	401577	10	113077504	10	113077504	*	rs12251238	Y	10	114837263	chr10:114837263	rs12251238	t	c	0.2763	0.0379	0.0072	1.554e-07	114837263	113077504	10	113077504	10	113077504	*	Y	0.728261	5.26389
10_113077816_T_C	rs11817385	10	113077816	T	C	-0.0092	0.99108	0.974659	1.00705	0.6237	11	rs11817385	0.2811	10	113077816	T	C	0.3763	1.009	0.993	1.026	0.0092	0.0085	85934	401577	10	113077816	10	113077816	*	rs11817385	Y	10	114837575	chr10:114837575	rs11817385	t	c	0.3645	0.0356	0.0067	1.08e-07	114837575	113077816	10	113077816	10	113077816	*	Y	-1.08235	5.31343
10_113078520_G_C	rs11196217	10	113078520	G	C	0.0071	1.007	0.989	1.025	0.2741	5	rs11196217	0.4424	10	113078520	C	G	0.2741	1.007	0.989	1.025	0.0071	0.0092	85934	401577	10	113078520	10	113078520	*	rs11196217	S	10	114838279	chr10:114838279	rs11196217	c	g	0.2766	0.0368	0.0072	3.51e-07	114838279	113078520	10	113078520	10	113078520	*	S	0.771739	5.11111
10_113079113_C_T	rs7069881	10	113079113	C	T	-0.0166	0.984	0.967	1	0.3391	10	rs7069881	0.05586	10	113079113	T	C	0.3391	0.984	0.967	1	-0.0166	0.0087	85934	401577	10	113079113	10	113079113	*	rs7069881	Y	10	114838872	chr10:114838872	rs7069881	t	c	0.3496	-0.0719	0.0068	4.342e-26	114838872	113079113	10	113079113	10	113079113	*	Y	-1.90805	-10.5735
10_113079957_G_A	rs12768310	10	113079957	G	A	0.0068	1.007	0.989	1.025	0.2726	10	rs12768310	0.4614	10	113079957	A	G	0.2726	1.007	0.989	1.025	0.0068	0.0092	85934	401577	10	113079957	10	113079957	*	rs12768310	R	10	114839716	chr10:114839716	rs12768310	a	g	0.2753	0.0377	0.0072	1.805e-07	114839716	113079957	10	113079957	10	113079957	*	R	0.73913	5.23611
10_113080735_G_A	rs11196218	10	113080735	G	A	0.0076	1.008	0.99	1.026	0.275	10	rs11196218	0.4073	10	113080735	A	G	0.275	1.008	0.99	1.026	0.0076	0.0091	85934	401577	10	113080735	10	113080735	*	rs11196218	R	10	114840494	chr10:114840494	rs11196218	a	g	0.276	0.0388	0.0074	1.795e-07	114840494	113080735	10	113080735	10	113080735	*	R	0.835165	5.24324
10_113080880_G_A	rs11196219	10	113080880	G	A	0.0075	1.008	0.99	1.026	0.2739	10	rs11196219	0.4114	10	113080880	A	G	0.2739	1.008	0.99	1.026	0.0075	0.0092	85934	401577	10	113080880	10	113080880	*	rs11196219	R	10	114840639	chr10:114840639	rs11196219	a	g	0.2754	0.0373	0.0072	2.43e-07	114840639	113080880	10	113080880	10	113080880	*	R	0.815217	5.18056
10_113080986_C_G	rs12259231	10	113080986	C	G	-0.0168	0.983284	0.963391	1.00402	0.1919	6	rs12259231	0.1117	10	113080986	C	G	0.8081	1.017	0.996	1.038	0.0168	0.0105	85934	401577	10	113080986	10	113080986	*	rs12259231	S	10	114840745	chr10:114840745	rs12259231	c	g	0.7911	0.1047	0.0081	1.455e-38	114840745	113080986	10	113080986	10	113080986	*	S	-1.6	12.9259
10_113081857_C_T	rs7915978	10	113081857	C	T	-0.0095	0.991	0.974	1.007	0.6186	10	rs7915978	0.2656	10	113081857	T	C	0.6186	0.991	0.974	1.007	-0.0095	0.0085	85934	401577	10	113081857	10	113081857	*	rs7915978	Y	10	114841616	chr10:114841616	rs7915978	t	c	0.6307	-0.0397	0.0066	1.76e-09	114841616	113081857	10	113081857	10	113081857	*	Y	-1.11765	-6.01515
10_113082265_C_G	rs137986049	10	113082265	C	G	-0.034	0.966184	0.910747	1.02564	0.0205	6	rs137986049	0.2644	10	113082265	C	G	0.9795	1.035	0.975	1.098	0.034	0.0305	85502	400497	10	113082265	10	113082265	*	rs137986049	S	10	114842024	chr10:114842024	rs137986049	c	g	0.9756	0.1098	0.0227	1.347e-06	114842024	113082265	10	113082265	10	113082265	*	S	-1.11475	4.837
10_113082631_G_A	rs72828111	10	113082631	G	A	0.008	1.008	0.99	1.026	0.2741	10	rs72828111	0.3806	10	113082631	A	G	0.2741	1.008	0.99	1.026	0.008	0.0092	85934	401577	10	113082631	10	113082631	*	rs72828111	R	10	114842390	chr10:114842390	rs72828111	a	g	0.2756	0.0367	0.0072	3.775e-07	114842390	113082631	10	113082631	10	113082631	*	R	0.869565	5.09722
10_113085025_T_G	rs35198330	10	113085025	T	G	-0.0008	0.999001	0.962464	1.03734	0.0493	11	rs35198330	0.9665	10	113085025	T	G	0.9507	1.001	0.964	1.039	0.0008	0.0193	85934	401577	10	113085025	10	113085025	*	rs35198330	K	10	114844784	chr10:114844784	rs35198330	t	g	0.9482	-0.0938	0.0149	2.809e-10	114844784	113085025	10	113085025	10	113085025	*	K	-0.0414508	-6.2953
10_113087007_A_G	rs966227	10	113087007	A	G	0.009	1.00908	0.99108	1.02669	0.2768	11	rs966227	0.3211	10	113087007	A	G	0.7232	0.991	0.974	1.009	-0.009	0.0091	85934	401577	10	113087007	10	113087007	*	rs966227	R	10	114846766	chr10:114846766	rs966227	a	g	0.7235	-0.036	0.0072	6.258e-07	114846766	113087007	10	113087007	10	113087007	*	R	0.989011	-5
10_113088146_T_A	rs749596	10	113088146	T	A	-0.0165	0.984	0.964	1.004	0.192	5	rs749596	0.1172	10	113088146	A	T	0.192	0.984	0.964	1.004	-0.0165	0.0105	85934	401577	10	113088146	10	113088146	*	rs749596	W	10	114847905	chr10:114847905	rs749596	a	t	0.2095	-0.1051	0.0081	7.603e-39	114847905	113088146	10	113088146	10	113088146	*	W	-1.57143	-12.9753
10_113090403_G_C	rs76668243	10	113090403	G	C	0.018	1.018	0.958	1.082	0.0186	5	rs76668243	0.5608	10	113090403	C	G	0.0186	1.018	0.958	1.082	0.018	0.0309	85502	400497	10	113090403	10	113090403	*	rs76668243	B	10	114850162	chr10:114850162	rs76668243	c	g	0.0164	0.1005	0.0261	0.0001158	114850162	113090403	10	113090403	10	113090403	*	B	0.582524	3.85057
10_113094004_G_A	rs77512252	10	113094004	G	A	0.0135	1.014	0.954	1.077	0.0181	10	rs77512252	0.6639	10	113094004	A	G	0.0181	1.014	0.954	1.077	0.0135	0.031	85502	400497	10	113094004	10	113094004	*	rs77512252	R	10	114853763	chr10:114853763	rs77512252	a	g	0.0163	0.1036	0.0261	7.074e-05	114853763	113094004	10	113094004	10	113094004	*	R	0.435484	3.96935
10_113094624_C_T	rs4639863	10	113094624	C	T	-0.0108	0.989	0.97	1.008	0.2275	10	rs4639863	0.2681	10	113094624	T	C	0.2275	0.989	0.97	1.008	-0.0108	0.0098	85934	401577	10	113094624	10	113094624	*	rs4639863	B	10	114854383	chr10:114854383	rs4639863	t	c	0.2506	-0.0931	0.0075	4.882e-35	114854383	113094624	10	113094624	10	113094624	*	B	-1.10204	-12.4133
10_113095638_C_T	rs11196224	10	113095638	C	T	0.003	1.003	0.985	1.021	0.2927	10	rs11196224	0.7355	10	113095638	T	C	0.2927	1.003	0.985	1.021	0.003	0.009	85934	401577	10	113095638	10	113095638	*	rs11196224	Y	10	114855397	chr10:114855397	rs11196224	t	c	0.284	0.0267	0.0071	0.0001767	114855397	113095638	10	113095638	10	113095638	*	Y	0.333333	3.76056
10_113097424_G_A	rs10787474	10	113097424	G	A	0.0028	1.003	0.985	1.021	0.2915	10	rs10787474	0.7603	10	113097424	A	G	0.2915	1.003	0.985	1.021	0.0028	0.009	85934	401577	10	113097424	10	113097424	*	rs10787474	R	10	114857183	chr10:114857183	rs10787474	a	g	0.2838	0.0252	0.007	0.0003278	114857183	113097424	10	113097424	10	113097424	*	R	0.311111	3.6
10_113098678_C_G	rs138553858	10	113098678	C	G	0.0146	1.0142	0.956023	1.07759	0.0191	6	rs138553858	0.6336	10	113098678	C	G	0.9809	0.986	0.928	1.046	-0.0146	0.0306	85502	400497	10	113098678	10	113098678	*	rs138553858	S	10	114858437	chr10:114858437	rs138553858	c	g	0.9834	-0.0982	0.0259	0.0001464	114858437	113098678	10	113098678	10	113098678	*	S	0.477124	-3.79151
10_113099405_G_T	rs6585205	10	113099405	G	T	-0.0031	0.997	0.98	1.014	0.6753	10	rs6585205	0.72	10	113099405	T	G	0.6753	0.997	0.98	1.014	-0.0031	0.0087	85934	401577	10	113099405	10	113099405	*	rs6585205	K	10	114859164	chr10:114859164	rs6585205	t	g	0.6893	-0.0336	0.0069	1.16e-06	114859164	113099405	10	113099405	10	113099405	*	K	-0.356322	-4.86957
10_113099657_C_G	rs7081841	10	113099657	C	G	0.0037	1.00402	0.986193	1.02145	0.2961	6	rs7081841	0.6786	10	113099657	C	G	0.7039	0.996	0.979	1.014	-0.0037	0.009	85934	401577	10	113099657	10	113099657	*	rs7081841	S	10	114859416	chr10:114859416	rs7081841	c	g	0.7122	-0.0246	0.007	0.0004536	114859416	113099657	10	113099657	10	113099657	*	S	0.411111	-3.51429
10_113099704_G_A	rs7085532	10	113099704	G	A	-0.0034	0.997	0.98	1.014	0.6797	10	rs7085532	0.6954	10	113099704	A	G	0.6797	0.997	0.98	1.014	-0.0034	0.0087	85934	401577	10	113099704	10	113099704	*	rs7085532	R	10	114859463	chr10:114859463	rs7085532	a	g	0.689	-0.034	0.0069	8.648e-07	114859463	113099704	10	113099704	10	113099704	*	R	-0.390805	-4.92754
10_113101545_A_G	rs10885414	10	113101545	A	G	-0.0115	0.988142	0.970874	1.00604	0.291	11	rs10885414	0.2061	10	113101545	A	G	0.709	1.012	0.994	1.03	0.0115	0.0091	85934	401577	10	113101545	10	113101545	*	rs10885414	R	10	114861304	chr10:114861304	rs10885414	a	g	0.6855	0.0949	0.007	1.068e-41	114861304	113101545	10	113101545	10	113101545	*	R	-1.26374	13.5571
10_113101616_G_C	rs12360401	10	113101616	G	C	0.0027	1.003	0.985	1.021	0.2919	5	rs12360401	0.7684	10	113101616	C	G	0.2919	1.003	0.985	1.021	0.0027	0.009	85934	401577	10	113101616	10	113101616	*	rs12360401	S	10	114861375	chr10:114861375	rs12360401	c	g	0.2843	0.0264	0.0071	0.0002089	114861375	113101616	10	113101616	10	113101616	*	S	0.3	3.71831
10_113103694_G_C	rs138571000	10	113103694	G	C	-0.035	0.966	0.887	1.051	0.0096	5	rs138571000	0.4189	10	113103694	C	G	0.0096	0.966	0.887	1.051	-0.035	0.0433	85502	400497	10	113103694	10	113103694	*	rs138571000	S	10	114863453	chr10:114863453	rs138571000	c	g	0.0089	-0.1396	0.0371	0.0001656	114863453	113103694	10	113103694	10	113103694	*	S	-0.808314	-3.7628
10_113105386_G_A	rs75581953	10	113105386	G	A	0.0108	1.011	0.958	1.067	0.0242	10	rs75581953	0.6952	10	113105386	A	G	0.0242	1.011	0.958	1.067	0.0108	0.0276	85771	401172	10	113105386	10	113105386	*	rs75581953	R	10	114865145	chr10:114865145	rs75581953	a	g	0.0214	0.0926	0.0231	6.285e-05	114865145	113105386	10	113105386	10	113105386	*	R	0.391304	4.00866
10_113105730_C_T	rs10749128	10	113105730	C	T	-0.0002	1	0.982	1.018	0.7333	10	rs10749128	0.9852	10	113105730	T	C	0.7333	1	0.982	1.018	-0.0002	0.0094	85934	401577	10	113105730	10	113105730	*	rs10749128	Y	10	114865489	chr10:114865489	rs10749128	t	c	0.7481	-0.046	0.0074	6.097e-10	114865489	113105730	10	113105730	10	113105730	*	Y	-0.0212766	-6.21622
10_113105738_T_C	rs11592900	10	113105738	T	C	-0.0096	0.990099	0.972763	1.00806	0.286	11	rs11592900	0.2932	10	113105738	T	C	0.714	1.01	0.992	1.028	0.0096	0.0092	85934	401577	10	113105738	10	113105738	*	rs11592900	Y	10	114865497	chr10:114865497	rs11592900	t	c	0.6982	0.0293	0.0071	3.867e-05	114865497	113105738	10	113105738	10	113105738	*	Y	-1.04348	4.12676
10_113106413_G_A	rs11196229	10	113106413	G	A	-0.0104	0.99	0.971	1.009	0.2275	10	rs11196229	0.2889	10	113106413	A	G	0.2275	0.99	0.971	1.009	-0.0104	0.0098	85934	401577	10	113106413	10	113106413	*	rs11196229	R	10	114866172	chr10:114866172	rs11196229	a	g	0.2505	-0.0923	0.0075	1.816e-34	114866172	113106413	10	113106413	10	113106413	*	R	-1.06122	-12.3067
10_113106873_G_T	rs290477	10	113106873	G	T	0.0034	1.003	0.985	1.022	0.2862	10	rs290477	0.7068	10	113106873	T	G	0.2862	1.003	0.985	1.022	0.0034	0.0092	85934	401577	10	113106873	10	113106873	*	rs290477	K	10	114866632	chr10:114866632	rs290477	t	g	0.2797	0.0275	0.0073	0.0001753	114866632	113106873	10	113106873	10	113106873	*	K	0.369565	3.76712
10_113107525_C_T	rs147949467	10	113107525	C	T	0.0235	1.024	0.961	1.09	0.018	10	rs147949467	0.4659	10	113107525	T	C	0.018	1.024	0.961	1.09	0.0235	0.0322	85502	400497	10	113107525	10	113107525	*	rs147949467	Y	10	114867284	chr10:114867284	rs147949467	t	c	0.0157	0.1083	0.0272	6.941e-05	114867284	113107525	10	113107525	10	113107525	*	Y	0.729814	3.98162
10_113110033_G_A	rs7084875	10	113110033	G	A	-0.0012	0.999	0.979	1.019	0.2195	10	rs7084875	0.907	10	113110033	A	G	0.2195	0.999	0.979	1.019	-0.0012	0.0102	85934	401577	10	113110033	10	113110033	*	rs7084875	R	10	114869792	chr10:114869792	rs7084875	a	g	0.2014	0.0728	0.0082	4.916e-19	114869792	113110033	10	113110033	10	113110033	*	R	-0.117647	8.87805
10_113110514_C_T	rs149770071	10	113110514	C	T	-0.0294	0.971	0.914	1.032	0.0194	10	rs149770071	0.3449	10	113110514	T	C	0.0194	0.971	0.914	1.032	-0.0294	0.0311	85502	400497	10	113110514	10	113110514	*	rs149770071	Y	10	114870273	chr10:114870273	rs149770071	t	c	0.0213	-0.0985	0.0237	3.146e-05	114870273	113110514	10	113110514	10	113110514	*	Y	-0.945338	-4.15612
10_113111835_A_G	rs34855922	10	113111835	A	G	-0.0066	0.993049	0.97561	1.01112	0.2722	11	rs34855922	0.476	10	113111835	A	G	0.7278	1.007	0.989	1.025	0.0066	0.0092	85934	401577	10	113111835	10	113111835	*	rs34855922	R	10	114871594	chr10:114871594	rs34855922	a	g	0.7144	0.0361	0.0072	5.826e-07	114871594	113111835	10	113111835	10	113111835	*	R	-0.717391	5.01389
10_113111936_G_A	rs193023456	10	113111936	G	A	0.0477	1.049	0.941	1.169	0.0062	10	rs193023456	0.3892	10	113111936	A	G	0.0062	1.049	0.941	1.169	0.0477	0.0553	84996	392430	10	113111936	10	113111936	*	rs193023456	R	10	114871695	chr10:114871695	rs193023456	a	g	0.0064	0.1921	0.0424	5.893e-06	114871695	113111936	10	113111936	10	113111936	*	R	0.862568	4.53066
10_113113963_C_A	rs6585207	10	113113963	C	A	0.0092	1.009	0.992	1.027	0.3105	10	rs6585207	0.3046	10	113113963	A	C	0.3105	1.009	0.992	1.027	0.0092	0.009	85934	401577	10	113113963	10	113113963	*	rs6585207	H	10	114873722	chr10:114873722	rs6585207	a	c	0.3034	0.0373	0.0071	1.615e-07	114873722	113113963	10	113113963	10	113113963	*	H	1.02222	5.25352
10_113114614_T_C	rs290474	10	113114614	T	C	-0.0045	0.995025	0.979432	1.01215	0.5079	11	rs290474	0.5917	10	113114614	T	C	0.4921	1.005	0.988	1.021	0.0045	0.0083	85934	401577	10	113114614	10	113114614	*	rs290474	Y	10	114874373	chr10:114874373	rs290474	t	c	0.4738	0.0241	0.0065	0.0002052	114874373	113114614	10	113114614	10	113114614	*	Y	-0.542169	3.70769
10_113114647_C_A	rs11196234	10	113114647	C	A	0.0029	1.003	0.984	1.023	0.2234	10	rs11196234	0.7718	10	113114647	A	C	0.2234	1.003	0.984	1.023	0.0029	0.0099	85934	401577	10	113114647	10	113114647	*	rs11196234	M	10	114874406	chr10:114874406	rs11196234	a	c	0.2363	-0.0312	0.0075	3.493e-05	114874406	113114647	10	113114647	10	113114647	*	M	0.292929	-4.16
10_113120583_T_C	rs4918796	10	113120583	T	C	-0.0104	0.990099	0.970874	1.00908	0.2396	11	rs4918796	0.2819	10	113120583	T	C	0.7604	1.01	0.991	1.03	0.0104	0.0097	85934	401577	10	113120583	10	113120583	*	rs4918796	Y	10	114880342	chr10:114880342	rs4918796	t	c	0.7759	-0.0653	0.0077	3.516e-17	114880342	113120583	10	113120583	10	113120583	*	Y	-1.07216	-8.48052
10_113121978_C_T	rs12767895	10	113121978	C	T	0.0127	1.013	0.996	1.03	0.3463	10	rs12767895	0.1429	10	113121978	T	C	0.3463	1.013	0.996	1.03	0.0127	0.0086	85934	401577	10	113121978	10	113121978	*	rs12767895	Y	10	114881737	chr10:114881737	rs12767895	t	c	0.3754	-0.0314	0.0066	1.933e-06	114881737	113121978	10	113121978	10	113121978	*	Y	1.47674	-4.75758
10_113122086_A_G	rs143876660	10	113122086	A	G	-0.0021	0.998004	0.914913	1.08932	0.0096	11	rs143876660	0.9618	10	113122086	A	G	0.9904	1.002	0.918	1.093	0.0021	0.0445	85502	400497	10	113122086	10	113122086	*	rs143876660	R	10	114881845	chr10:114881845	rs143876660	a	g	0.99	-0.1256	0.0338	0.0002041	114881845	113122086	10	113122086	10	113122086	*	R	-0.047191	-3.71598
10_113122771_A_G	rs17759507	10	113122771	A	G	-0.0044	0.996016	0.976562	1.01523	0.2205	11	rs17759507	0.6616	10	113122771	A	G	0.7795	1.004	0.985	1.024	0.0044	0.01	85934	401577	10	113122771	10	113122771	*	rs17759507	R	10	114882530	chr10:114882530	rs17759507	a	g	0.7974	-0.072	0.0081	4.233e-19	114882530	113122771	10	113122771	10	113122771	*	R	-0.44	-8.88889
10_113123563_G_A	rs11594681	10	113123563	G	A	0.0155	1.016	0.999	1.033	0.3539	10	rs11594681	0.07193	10	113123563	A	G	0.3539	1.016	0.999	1.033	0.0155	0.0086	85934	401577	10	113123563	10	113123563	*	rs11594681	R	10	114883322	chr10:114883322	rs11594681	a	g	0.3782	-0.0302	0.0066	4.686e-06	114883322	113123563	10	113123563	10	113123563	*	R	1.80233	-4.57576
10_113125208_G_A	rs4917645	10	113125208	G	A	0.0152	1.015	0.998	1.033	0.3536	10	rs4917645	0.07686	10	113125208	A	G	0.3536	1.015	0.998	1.033	0.0152	0.0086	85934	401577	10	113125208	10	113125208	*	rs4917645	R	10	114884967	chr10:114884967	rs4917645	a	g	0.3769	-0.0305	0.0066	3.767e-06	114884967	113125208	10	113125208	10	113125208	*	R	1.76744	-4.62121
10_113126214_C_T	rs11596409	10	113126214	C	T	0.0123	1.012	0.995	1.03	0.3482	10	rs11596409	0.1525	10	113126214	T	C	0.3482	1.012	0.995	1.03	0.0123	0.0086	85934	401577	10	113126214	10	113126214	*	rs11596409	Y	10	114885973	chr10:114885973	rs11596409	t	c	0.3766	-0.0312	0.0067	3.223e-06	114885973	113126214	10	113126214	10	113126214	*	Y	1.43023	-4.65672
10_113126582_C_T	rs189966089	10	113126582	C	T	-0.0224	0.978	0.922	1.037	0.0229	10	rs189966089	0.4547	10	113126582	T	C	0.0229	0.978	0.922	1.037	-0.0224	0.03	85502	400497	10	113126582	10	113126582	*	rs189966089	B	10	114886341	chr10:114886341	rs189966089	t	c	0.029	-0.1284	0.0221	6.173e-09	114886341	113126582	10	113126582	10	113126582	*	B	-0.746667	-5.80995
10_113127963_T_C	rs11196236	10	113127963	T	C	-0.0052	0.995025	0.97561	1.0142	0.2283	11	rs11196236	0.5993	10	113127963	T	C	0.7717	1.005	0.986	1.025	0.0052	0.0098	85934	401577	10	113127963	10	113127963	*	rs11196236	Y	10	114887722	chr10:114887722	rs11196236	t	c	0.7903	-0.0739	0.0079	4.924e-21	114887722	113127963	10	113127963	10	113127963	*	Y	-0.530612	-9.35443
10_113128849_G_A	rs1362943	10	113128849	G	A	0.0063	1.006	0.989	1.024	0.3096	10	rs1362943	0.4749	10	113128849	A	G	0.3096	1.006	0.989	1.024	0.0063	0.0088	85934	401577	10	113128849	10	113128849	*	rs1362943	R	10	114888608	chr10:114888608	rs1362943	a	g	0.3293	-0.0301	0.0069	1.326e-05	114888608	113128849	10	113128849	10	113128849	*	R	0.715909	-4.36232
10_113129502_T_A	rs880082	10	113129502	T	A	-0.0039	0.996	0.977	1.016	0.228	5	rs880082	0.689	10	113129502	A	T	0.228	0.996	0.977	1.016	-0.0039	0.0099	85934	401577	10	113129502	10	113129502	*	rs880082	W	10	114889261	chr10:114889261	rs880082	a	t	0.21	0.0724	0.0079	2.977e-20	114889261	113129502	10	113129502	10	113129502	*	W	-0.393939	9.16456
10_113129658_C_T	rs192370725	10	113129658	C	T	-0.0358	0.965	0.877	1.062	0.0093	10	rs192370725	0.4634	10	113129658	T	C	0.0093	0.965	0.877	1.062	-0.0358	0.0488	85361	398536	10	113129658	10	113129658	*	rs192370725	Y	10	114889417	chr10:114889417	rs192370725	t	c	0.0089	0.1904	0.0392	1.16e-06	114889417	113129658	10	113129658	10	113129658	*	Y	-0.733607	4.85714
10_113130141_G_T	rs7919544	10	113130141	G	T	0.0069	1.007	0.99	1.025	0.3028	10	rs7919544	0.4364	10	113130141	T	G	0.3028	1.007	0.99	1.025	0.0069	0.0089	85934	401577	10	113130141	10	113130141	*	rs7919544	K	10	114889900	chr10:114889900	rs7919544	t	g	0.3255	-0.0285	0.0067	2.108e-05	114889900	113130141	10	113130141	10	113130141	*	K	0.775281	-4.25373
10_113130142_C_A	rs7919294	10	113130142	C	A	0.0069	1.007	0.99	1.025	0.3028	10	rs7919294	0.4368	10	113130142	A	C	0.3028	1.007	0.99	1.025	0.0069	0.0089	85934	401577	10	113130142	10	113130142	*	rs7919294	M	10	114889901	chr10:114889901	rs7919294	a	c	0.3255	-0.0285	0.0067	2.108e-05	114889901	113130142	10	113130142	10	113130142	*	M	0.775281	-4.25373
10_113131684_G_A	rs11599737	10	113131684	G	A	-0.0231	0.977	0.949	1.006	0.0863	10	rs11599737	0.1233	10	113131684	A	G	0.0863	0.977	0.949	1.006	-0.0231	0.015	85934	401577	10	113131684	10	113131684	*	rs11599737	R	10	114891443	chr10:114891443	rs11599737	a	g	0.0973	-0.0901	0.0112	8.811e-16	114891443	113131684	10	113131684	10	113131684	*	R	-1.54	-8.04464
10_113131697_A_G	rs11196239	10	113131697	A	G	-0.0034	0.997009	0.977517	1.01626	0.2284	11	rs11196239	0.7327	10	113131697	A	G	0.7716	1.003	0.984	1.023	0.0034	0.0099	85934	401577	10	113131697	10	113131697	*	rs11196239	R	10	114891456	chr10:114891456	rs11196239	a	g	0.7896	-0.0727	0.0079	2.083e-20	114891456	113131697	10	113131697	10	113131697	*	R	-0.343434	-9.20253
10_113132845_A_G	rs112802057	10	113132845	A	G	0.0004	1	0.963391	1.0395	0.0502	11	rs112802057	0.9854	10	113132845	A	G	0.9498	1	0.962	1.038	-0.0004	0.0193	85934	401577	10	113132845	10	113132845	*	rs112802057	R	10	114892604	chr10:114892604	rs112802057	a	g	0.9434	0.0574	0.0143	6.291e-05	114892604	113132845	10	113132845	10	113132845	*	R	0.0207254	4.01399
10_113133923_G_T	rs10885417	10	113133923	G	T	-0.0134	0.987	0.969	1.004	0.29	10	rs10885417	0.1361	10	113133923	T	G	0.29	0.987	0.969	1.004	-0.0134	0.009	85934	401577	10	113133923	10	113133923	*	rs10885417	K	10	114893682	chr10:114893682	rs10885417	t	g	0.2712	0.0556	0.0072	1.403e-14	114893682	113133923	10	113133923	10	113133923	*	K	-1.48889	7.72222
10_113134194_A_C	rs10885418	10	113134194	A	C	-0.0121	0.988142	0.970874	1.00604	0.291	11	rs10885418	0.1795	10	113134194	A	C	0.709	1.012	0.994	1.03	0.0121	0.0091	85934	401577	10	113134194	10	113134194	*	rs10885418	M	10	114893953	chr10:114893953	rs10885418	a	c	0.7286	-0.0553	0.0071	8.03e-15	114893953	113134194	10	113134194	10	113134194	*	M	-1.32967	-7.78873
10_113134197_C_G	rs10885419	10	113134197	C	G	-0.0122	0.988142	0.970874	1.00604	0.291	6	rs10885419	0.1788	10	113134197	C	G	0.709	1.012	0.994	1.03	0.0122	0.0091	85934	401577	10	113134197	10	113134197	*	rs10885419	S	10	114893956	chr10:114893956	rs10885419	c	g	0.7285	-0.0555	0.0071	6.43e-15	114893956	113134197	10	113134197	10	113134197	*	S	-1.34066	-7.8169
10_113135536_T_C	rs1473184	10	113135536	T	C	-0.0107	0.98912	0.971817	1.00705	0.2946	11	rs1473184	0.2336	10	113135536	T	C	0.7054	1.011	0.993	1.029	0.0107	0.009	85934	401577	10	113135536	10	113135536	*	rs1473184	Y	10	114895295	chr10:114895295	rs1473184	t	c	0.7274	-0.0551	0.0071	1.002e-14	114895295	113135536	10	113135536	10	113135536	*	Y	-1.18889	-7.76056
10_113138980_T_C	rs3814575	10	113138980	T	C	-0.0172	0.983284	0.966184	1	0.314	11	rs3814575	0.05305	10	113138980	T	C	0.686	1.017	1	1.035	0.0172	0.0089	85934	401577	10	113138980	10	113138980	*	rs3814575	Y	10	114898739	chr10:114898739	rs3814575	t	c	0.7056	-0.0517	0.007	1.708e-13	114898739	113138980	10	113138980	10	113138980	*	Y	-1.93258	-7.38571
10_113139069_C_T	rs189044925	10	113139069	C	T	-0.1289	0.879	0.788	0.981	0.0073	10	rs189044925	0.02155	10	113139069	T	C	0.0073	0.879	0.788	0.981	-0.1289	0.0561	84867	399287	10	113139069	10	113139069	*	rs189044925	Y	10	114898828	chr10:114898828	rs189044925	t	c	0.007	0.2627	0.0432	1.239e-09	114898828	113139069	10	113139069	10	113139069	*	Y	-2.29768	6.08102
10_113139687_T_G	rs10787478	10	113139687	T	G	-0.0173	0.983284	0.966184	1	0.3136	11	rs10787478	0.05089	10	113139687	T	G	0.6864	1.017	1	1.035	0.0173	0.0089	85934	401577	10	113139687	10	113139687	*	rs10787478	K	10	114899446	chr10:114899446	rs10787478	t	g	0.7061	-0.0516	0.007	1.901e-13	114899446	113139687	10	113139687	10	113139687	*	K	-1.94382	-7.37143
10_113140800_A_C	rs7912725	10	113140800	A	C	0.006	1.00604	0.98912	1.02354	0.3385	11	rs7912725	0.4885	10	113140800	A	C	0.6615	0.994	0.977	1.011	-0.006	0.0087	85934	401577	10	113140800	10	113140800	*	rs7912725	M	10	114900559	chr10:114900559	rs7912725	a	c	0.6361	0.0317	0.0067	2.238e-06	114900559	113140800	10	113140800	10	113140800	*	M	0.689655	4.73134
10_113140836_T_C	rs7898086	10	113140836	T	C	0.0058	1.00604	0.98912	1.02354	0.339	11	rs7898086	0.5051	10	113140836	T	C	0.661	0.994	0.977	1.011	-0.0058	0.0087	85934	401577	10	113140836	10	113140836	*	rs7898086	Y	10	114900595	chr10:114900595	rs7898086	t	c	0.6359	0.0314	0.0067	2.787e-06	114900595	113140836	10	113140836	10	113140836	*	Y	0.666667	4.68657
10_113140868_T_C	rs7898108	10	113140868	T	C	0.0059	1.00604	0.98912	1.02354	0.3392	11	rs7898108	0.4959	10	113140868	T	C	0.6608	0.994	0.977	1.011	-0.0059	0.0087	85934	401577	10	113140868	10	113140868	*	rs7898108	Y	10	114900627	chr10:114900627	rs7898108	t	c	0.636	0.0315	0.0067	2.591e-06	114900627	113140868	10	113140868	10	113140868	*	Y	0.678161	4.70149
10_113143052_C_G	rs4917646	10	113143052	C	G	-0.0055	0.994036	0.974659	1.0142	0.2258	6	rs4917646	0.5876	10	113143052	C	G	0.7742	1.006	0.986	1.026	0.0055	0.0101	85934	401577	10	113143052	10	113143052	*	rs4917646	S	10	114902811	chr10:114902811	rs4917646	c	g	0.7903	-0.0734	0.008	2.858e-20	114902811	113143052	10	113143052	10	113143052	*	S	-0.544554	-9.175
10_113144651_G_A	rs56260041	10	113144651	G	A	-0.0042	0.996	0.976	1.016	0.2246	10	rs56260041	0.6811	10	113144651	A	G	0.2246	0.996	0.976	1.016	-0.0042	0.0101	85934	401577	10	113144651	10	113144651	*	rs56260041	R	10	114904410	chr10:114904410	rs56260041	a	g	0.209	0.0755	0.008	2.354e-21	114904410	113144651	10	113144651	10	113144651	*	R	-0.415842	9.4375
10_113144775_A_T	rs290491	10	113144775	A	T	0.0066	1.00705	0.98912	1.02459	0.6612	6	rs290491	0.4613	10	113144775	A	T	0.3388	0.993	0.976	1.011	-0.0066	0.009	85934	401577	10	113144775	10	113144775	*	rs290491	W	10	114904534	chr10:114904534	rs290491	a	t	0.3455	-0.0388	0.0069	1.968e-08	114904534	113144775	10	113144775	10	113144775	*	W	0.733333	-5.62319
10_113146548_C_T	rs150514811	10	113146548	C	T	0.0441	1.045	0.915	1.194	0.0045	10	rs150514811	0.5155	10	113146548	T	C	0.0045	1.045	0.915	1.194	0.0441	0.0678	84726	397326	10	113146548	10	113146548	*	rs150514811	Y	10	114906307	chr10:114906307	rs150514811	t	c	0.0048	-0.196	0.0556	0.0004229	114906307	113146548	10	113146548	10	113146548	*	Y	0.650442	-3.52518
10_113146955_G_A	rs290490	10	113146955	G	A	0.0084	1.008	0.991	1.026	0.6572	10	rs290490	0.3426	10	113146955	A	G	0.6572	1.008	0.991	1.026	0.0084	0.0089	85934	401577	10	113146955	10	113146955	*	rs290490	R	10	114906714	chr10:114906714	rs290490	a	g	0.6498	0.038	0.0068	2.356e-08	114906714	113146955	10	113146955	10	113146955	*	R	0.94382	5.58824
10_113148840_G_A	rs140225005	10	113148840	G	A	0.0045	1.005	0.945	1.068	0.0186	10	rs140225005	0.8867	10	113148840	A	G	0.0186	1.005	0.945	1.068	0.0045	0.0313	85665	400902	10	113148840	10	113148840	*	rs140225005	R	10	114908599	chr10:114908599	rs140225005	a	g	0.0209	-0.1095	0.0239	4.498e-06	114908599	113148840	10	113148840	10	113148840	*	R	0.14377	-4.58159
10_113148969_C_T	rs138893162	10	113148969	C	T	0.0059	1.006	0.946	1.07	0.0186	10	rs138893162	0.8495	10	113148969	T	C	0.0186	1.006	0.946	1.07	0.0059	0.0313	85665	400902	10	113148969	10	113148969	*	rs138893162	Y	10	114908728	chr10:114908728	rs138893162	t	c	0.0205	-0.1162	0.025	3.424e-06	114908728	113148969	10	113148969	10	113148969	*	Y	0.188498	-4.648
10_113149980_T_A	rs290486	10	113149980	T	A	-0.0218	0.978	0.956	1.002	0.8387	5	rs290486	0.06654	10	113149980	A	T	0.8387	0.978	0.956	1.002	-0.0218	0.0119	85934	401577	10	113149980	10	113149980	*	rs290486	W	10	114909739	chr10:114909739	rs290486	a	t	0.8462	0.0377	0.0092	4.283e-05	114909739	113149980	10	113149980	10	113149980	*	W	-1.83193	4.09783
10_113150436_C_T	rs148218412	10	113150436	C	T	-0.0126	0.987	0.927	1.052	0.0174	10	rs148218412	0.6948	10	113150436	T	C	0.0174	0.987	0.927	1.052	-0.0126	0.0322	85665	400902	10	113150436	10	113150436	*	rs148218412	B	10	114910195	chr10:114910195	rs148218412	t	c	0.0195	-0.1225	0.0265	3.756e-06	114910195	113150436	10	113150436	10	113150436	*	B	-0.391304	-4.62264
10_113151320_T_C	rs176632	10	113151320	T	C	-0.019	0.981354	0.958773	1.00402	0.8455	11	rs176632	0.1088	10	113151320	T	C	0.1545	1.019	0.996	1.043	0.019	0.0118	85934	401577	10	113151320	10	113151320	*	rs176632	Y	10	114911079	chr10:114911079	rs176632	t	c	0.1529	-0.0353	0.0092	0.0001275	114911079	113151320	10	113151320	10	113151320	*	Y	-1.61017	-3.83696
10_113152775_C_T	rs1555485	10	113152775	C	T	-0.0318	0.969	0.949	0.989	0.1871	10	rs1555485	0.00279	10	113152775	T	C	0.1871	0.969	0.949	0.989	-0.0318	0.0106	85934	401577	10	113152775	10	113152775	*	rs1555485	Y	10	114912534	chr10:114912534	rs1555485	t	c	0.2042	-0.0556	0.008	2.804e-12	114912534	113152775	10	113152775	10	113152775	*	Y	-3	-6.95
10_113153211_C_T	rs11594566	10	113153211	C	T	-0.0317	0.969	0.949	0.989	0.1866	10	rs11594566	0.002921	10	113153211	T	C	0.1866	0.969	0.949	0.989	-0.0317	0.0107	85934	401577	10	113153211	10	113153211	*	rs11594566	Y	10	114912970	chr10:114912970	rs11594566	t	c	0.2041	-0.0556	0.008	2.804e-12	114912970	113153211	10	113153211	10	113153211	*	Y	-2.96262	-6.95
10_113153224_G_A	rs11594610	10	113153224	G	A	-0.0322	0.968	0.948	0.989	0.1874	10	rs11594610	0.002445	10	113153224	A	G	0.1874	0.968	0.948	0.989	-0.0322	0.0106	85934	401577	10	113153224	10	113153224	*	rs11594610	R	10	114912983	chr10:114912983	rs11594610	a	g	0.2043	-0.055	0.008	4.785e-12	114912983	113153224	10	113153224	10	113153224	*	R	-3.03774	-6.875
10_113153279_T_G	rs112775103	10	113153279	T	G	0.0219	1.02249	0.971817	1.07527	0.028	11	rs112775103	0.3926	10	113153279	T	G	0.972	0.978	0.93	1.029	-0.0219	0.0256	85665	400902	10	113153279	10	113153279	*	rs112775103	K	10	114913038	chr10:114913038	rs112775103	t	g	0.9681	0.0873	0.0193	5.857e-06	114913038	113153279	10	113153279	10	113153279	*	K	0.855469	4.52332
10_113153719_G_T	rs11595128	10	113153719	G	T	-0.0265	0.974	0.952	0.997	0.1475	10	rs11595128	0.02416	10	113153719	T	G	0.1475	0.974	0.952	0.997	-0.0265	0.0118	85934	401577	10	113153719	10	113153719	*	rs11595128	K	10	114913478	chr10:114913478	rs11595128	t	g	0.1647	-0.0566	0.0088	1.231e-10	114913478	113153719	10	113153719	10	113153719	*	K	-2.24576	-6.43182
10_113153800_A_T	rs10509969	10	113153800	A	T	-0.0317	0.968992	0.948767	0.98912	0.1868	6	rs10509969	0.002948	10	113153800	A	T	0.8132	1.032	1.011	1.054	0.0317	0.0107	85934	401577	10	113153800	10	113153800	*	rs10509969	W	10	114913559	chr10:114913559	rs10509969	a	t	0.7954	0.0553	0.008	3.665e-12	114913559	113153800	10	113153800	10	113153800	*	W	-2.96262	6.9125
10_113154906_C_T	rs1225404	10	113154906	C	T	0.0135	1.014	0.996	1.031	0.6582	10	rs1225404	0.1187	10	113154906	T	C	0.6582	1.014	0.996	1.031	0.0135	0.0087	85934	401577	10	113154906	10	113154906	*	rs1225404	Y	10	114914665	chr10:114914665	rs1225404	t	c	0.6386	0.062	0.0068	8.233e-20	114914665	113154906	10	113154906	10	113154906	*	Y	1.55172	9.11765
10_113155154_T_G	rs10509970	10	113155154	T	G	-0.0263	0.97371	0.954198	0.994036	0.1962	11	rs10509970	0.01154	10	113155154	T	G	0.8038	1.027	1.006	1.048	0.0263	0.0104	85934	401577	10	113155154	10	113155154	*	rs10509970	K	10	114914913	chr10:114914913	rs10509970	t	g	0.7842	0.0562	0.0079	8.259e-13	114914913	113155154	10	113155154	10	113155154	*	K	-2.52885	7.11392
10_113155455_G_T	rs290483	10	113155455	G	T	0.0103	1.01	0.993	1.028	0.6114	10	rs290483	0.2317	10	113155455	T	G	0.6114	1.01	0.993	1.028	0.0103	0.0086	85934	401577	10	113155455	10	113155455	*	rs290483	K	10	114915214	chr10:114915214	rs290483	t	g	0.6019	0.0701	0.0067	1.302e-25	114915214	113155455	10	113155455	10	113155455	*	K	1.19767	10.4627
10_113156240_C_G	rs290482	10	113156240	C	G	-0.0179	0.982318	0.959693	1.00503	0.8367	6	rs290482	0.1303	10	113156240	C	G	0.1633	1.018	0.995	1.042	0.0179	0.0119	85934	401577	10	113156240	10	113156240	*	rs290482	S	10	114915999	chr10:114915999	rs290482	c	g	0.1554	-0.0379	0.0091	3.173e-05	114915999	113156240	10	113156240	10	113156240	*	S	-1.5042	-4.16484
10_113156453_C_T	rs140422240	10	113156453	C	T	0.0205	1.021	0.941	1.107	0.0121	10	rs140422240	0.6217	10	113156453	T	C	0.0121	1.021	0.941	1.107	0.0205	0.0416	85771	401172	10	113156453	10	113156453	*	rs140422240	Y	10	114916212	chr10:114916212	rs140422240	t	c	0.0112	0.1233	0.0339	0.0002784	114916212	113156453	10	113156453	10	113156453	*	Y	0.492788	3.63717
10_113156827_G_T	rs10885421	10	113156827	G	T	0.0109	1.011	0.994	1.028	0.605	10	rs10885421	0.2033	10	113156827	T	G	0.605	1.011	0.994	1.028	0.0109	0.0086	85934	401577	10	113156827	10	113156827	*	rs10885421	K	10	114916586	chr10:114916586	rs10885421	t	g	0.5982	0.0696	0.0067	2.854e-25	114916586	113156827	10	113156827	10	113156827	*	K	1.26744	10.3881
10_113157580_G_A	rs144518776	10	113157580	G	A	-0.0112	0.989	0.928	1.053	0.0171	10	rs144518776	0.7298	10	113157580	A	G	0.0171	0.989	0.928	1.053	-0.0112	0.0323	85665	400902	10	113157580	10	113157580	*	rs144518776	R	10	114917339	chr10:114917339	rs144518776	a	g	0.0196	-0.1063	0.0249	1.992e-05	114917339	113157580	10	113157580	10	113157580	*	R	-0.346749	-4.26908
10_113157683_T_C	rs1885510	10	113157683	T	C	-0.0259	0.974659	0.954198	0.995025	0.1975	11	rs1885510	0.01337	10	113157683	T	C	0.8025	1.026	1.005	1.048	0.0259	0.0105	85934	401577	10	113157683	10	113157683	*	rs1885510	Y	10	114917442	chr10:114917442	rs1885510	t	c	0.7819	0.0566	0.0079	5.689e-13	114917442	113157683	10	113157683	10	113157683	*	Y	-2.46667	7.16456
10_113159723_A_G	rs72828146	10	113159723	A	G	-0.0267	0.97371	0.954198	0.994036	0.1973	11	rs72828146	0.01128	10	113159723	A	G	0.8027	1.027	1.006	1.048	0.0267	0.0105	85934	401577	10	113159723	10	113159723	*	rs72828146	R	10	114919482	chr10:114919482	rs72828146	a	g	0.7881	0.0564	0.0087	8.584e-11	114919482	113159723	10	113159723	10	113159723	*	R	-2.54286	6.48276
10_113160330_A_G	rs4081699	10	113160330	A	G	-0.0267	0.97371	0.954198	0.994036	0.1986	11	rs4081699	0.01125	10	113160330	A	G	0.8014	1.027	1.006	1.048	0.0267	0.0105	85934	401577	10	113160330	10	113160330	*	rs4081699	R	10	114920089	chr10:114920089	rs4081699	a	g	0.7814	0.0571	0.0079	3.558e-13	114920089	113160330	10	113160330	10	113160330	*	R	-2.54286	7.22785
10_113161902_G_T	rs112166450	10	113161902	G	T	-0.0182	0.982	0.923	1.045	0.018	10	rs112166450	0.5623	10	113161902	T	G	0.018	0.982	0.923	1.045	-0.0182	0.0315	85665	400902	10	113161902	10	113161902	*	rs112166450	K	10	114921661	chr10:114921661	rs112166450	t	g	0.0195	-0.0976	0.025	9.608e-05	114921661	113161902	10	113161902	10	113161902	*	K	-0.577778	-3.904
10_113172623_C_T	rs79252368	10	113172623	C	T	-0.0116	0.988	0.887	1.102	0.0074	10	rs79252368	0.8343	10	113172623	T	C	0.0074	0.988	0.887	1.102	-0.0116	0.0553	84726	397326	10	113172623	10	113172623	*	rs79252368	Y	10	114932382	chr10:114932382	rs79252368	t	c	0.008	0.1508	0.0418	0.0003065	114932382	113172623	10	113172623	10	113172623	*	Y	-0.209765	3.60766
10_113183110_G_A	rs72828149	10	113183110	G	A	-0.0125	0.988	0.926	1.054	0.0189	10	rs72828149	0.7053	10	113183110	A	G	0.0189	0.988	0.926	1.054	-0.0125	0.0331	85771	401172	10	113183110	10	113183110	*	rs72828149	R	10	114942869	chr10:114942869	rs72828149	a	g	0.018	0.148	0.0265	2.309e-08	114942869	113183110	10	113183110	10	113183110	*	R	-0.377644	5.58491
10_113208588_G_A	rs72828151	10	113208588	G	A	0.0517	1.053	0.929	1.193	0.0062	10	rs72828151	0.4171	10	113208588	A	G	0.0062	1.053	0.929	1.193	0.0517	0.0637	83196	386481	10	113208588	10	113208588	*	rs72828151	R	10	114968347	chr10:114968347	rs72828151	a	g	0.0053	0.1892	0.0537	0.0004275	114968347	113208588	10	113208588	10	113208588	*	R	0.811617	3.52328
10_113309453_C_T	rs116885320	10	113309453	C	T	-0.0415	0.959	0.889	1.036	0.013	10	rs116885320	0.2883	10	113309453	T	C	0.013	0.959	0.889	1.036	-0.0415	0.0391	85771	401172	10	113309453	10	113309453	*	rs116885320	Y	10	115069212	chr10:115069212	rs116885320	t	c	0.0109	0.1263	0.0326	0.000105	115069212	113309453	10	113309453	10	113309453	*	Y	-1.06138	3.87423
10_113842433_T_A	rs11196530	10	113842433	T	A	0.0415	1.042	0.928	1.171	0.0054	5	rs11196530	0.4846	10	113842433	A	T	0.0054	1.042	0.928	1.171	0.0415	0.0594	84867	399287	10	113842433	10	113842433	*	rs11196530	N	10	115602192	chr10:115602192	rs11196530	a	t	0.0054	0.1715	0.0466	0.0002325	115602192	113842433	10	113842433	10	113842433	*	N	0.698653	3.68026
10_113881502_T_C	rs188809652	10	113881502	T	C	0.0597	1.06157	0.94518	1.1919	0.0055	11	rs188809652	0.3134	10	113881502	T	C	0.9945	0.942	0.839	1.058	-0.0597	0.0592	84867	399287	10	113881502	10	113881502	*	rs188809652	Y	10	115641261	chr10:115641261	rs188809652	t	c	0.9945	-0.1869	0.0469	6.762e-05	115641261	113881502	10	113881502	10	113881502	*	Y	1.00845	-3.98507
10_113941733_C_T	rs79503843	10	113941733	C	T	0.0122	1.012	0.935	1.096	0.0113	10	rs79503843	0.7648	10	113941733	T	C	0.0113	1.012	0.935	1.096	0.0122	0.0406	85502	400497	10	113941733	10	113941733	*	rs79503843	Y	10	115701492	chr10:115701492	rs79503843	t	c	0.0125	0.1272	0.0314	5.131e-05	115701492	113941733	10	113941733	10	113941733	*	Y	0.300493	4.05096
10_114011281_T_C	rs11196585	10	114011281	T	C	0.0199	1.02041	0.909091	1.14416	0.0054	11	rs11196585	0.7343	10	114011281	T	C	0.9946	0.98	0.874	1.1	-0.0199	0.0586	84726	397326	10	114011281	10	114011281	*	rs11196585	Y	10	115771040	chr10:115771040	rs11196585	t	c	0.9944	-0.1845	0.045	4.167e-05	115771040	114011281	10	114011281	10	114011281	*	Y	0.33959	-4.1
10_114021608_T_G	rs2782979	10	114021608	T	G	0.0192	1.01937	1.00301	1.03627	0.5198	11	rs2782979	0.01902	10	114021608	T	G	0.4802	0.981	0.965	0.997	-0.0192	0.0082	85934	401577	10	114021608	10	114021608	*	rs2782979	K	10	115781367	chr10:115781367	rs2782979	t	g	0.4647	0.0298	0.0065	4.42e-06	115781367	114021608	10	114021608	10	114021608	*	K	2.34146	4.58462
10_114028736_A_G	rs2782982	10	114028736	A	G	0.0107	1.01112	0.995025	1.02669	0.4684	11	rs2782982	0.1922	10	114028736	A	G	0.5316	0.989	0.974	1.005	-0.0107	0.0082	85934	401577	10	114028736	10	114028736	*	rs2782982	R	10	115788495	chr10:115788495	rs2782982	a	g	0.5166	0.0323	0.0064	4.253e-07	115788495	114028736	10	114028736	10	114028736	*	R	1.30488	5.04688
10_114029616_C_T	rs7076938	10	114029616	C	T	0.0077	1.008	0.99	1.026	0.7224	10	rs7076938	0.3926	10	114029616	T	C	0.7224	1.008	0.99	1.026	0.0077	0.009	85934	401577	10	114029616	10	114029616	*	rs7076938	Y	10	115789375	chr10:115789375	rs7076938	t	c	0.7375	-0.0293	0.0073	6.395e-05	115789375	114029616	10	114029616	10	114029616	*	Y	0.855556	-4.0137
10_114030246_T_C	rs10787515	10	114030246	T	C	0.0106	1.01112	0.995025	1.02669	0.4708	11	rs10787515	0.1941	10	114030246	T	C	0.5292	0.989	0.974	1.005	-0.0106	0.0081	85934	401577	10	114030246	10	114030246	*	rs10787515	Y	10	115790005	chr10:115790005	rs10787515	t	c	0.5167	0.0322	0.0064	4.616e-07	115790005	114030246	10	114030246	10	114030246	*	Y	1.30864	5.03125
10_114032303_G_A	rs2484294	10	114032303	G	A	0.007	1.007	0.989	1.025	0.7204	10	rs2484294	0.4424	10	114032303	A	G	0.7204	1.007	0.989	1.025	0.007	0.0091	85934	401577	10	114032303	10	114032303	*	rs2484294	R	10	115792062	chr10:115792062	rs2484294	a	g	0.737	-0.0298	0.0073	4.784e-05	115792062	114032303	10	114032303	10	114032303	*	R	0.769231	-4.08219
10_114033028_G_A	rs740746	10	114033028	G	A	0.0063	1.006	0.989	1.024	0.7209	10	rs740746	0.4855	10	114033028	A	G	0.7209	1.006	0.989	1.024	0.0063	0.0091	85934	401577	10	114033028	10	114033028	*	rs740746	R	10	115792787	chr10:115792787	rs740746	a	g	0.7374	-0.0295	0.0073	5.697e-05	115792787	114033028	10	114033028	10	114033028	*	R	0.692308	-4.0411
10_114039136_A_G	rs2773469	10	114039136	A	G	0.006	1.00604	0.988142	1.02459	0.7204	11	rs2773469	0.5052	10	114039136	A	G	0.2796	0.994	0.976	1.012	-0.006	0.0091	85934	401577	10	114039136	10	114039136	*	rs2773469	R	10	115798895	chr10:115798895	rs2773469	a	g	0.263	0.0296	0.0073	5.376e-05	115798895	114039136	10	114039136	10	114039136	*	R	0.659341	4.05479
10_114041494_T_C	rs2429511	10	114041494	T	C	0.0105	1.0101	0.995025	1.02669	0.4727	11	rs2429511	0.1968	10	114041494	T	C	0.5273	0.99	0.974	1.005	-0.0105	0.0081	85934	401577	10	114041494	10	114041494	*	rs2429511	Y	10	115801253	chr10:115801253	rs2429511	t	c	0.5138	0.0311	0.0064	1.119e-06	115801253	114041494	10	114041494	10	114041494	*	Y	1.2963	4.85938
10_114045297_G_C	rs1801253	10	114045297	G	C	0.006	1.006	0.988	1.024	0.7269	5	rs1801253	0.5113	10	114045297	C	G	0.7269	1.006	0.988	1.024	0.006	0.0091	85934	401577	10	114045297	10	114045297	*	rs1801253	S	10	115805056	chr10:115805056	rs1801253	c	g	0.7399	-0.0277	0.0073	0.0001572	115805056	114045297	10	114045297	10	114045297	*	S	0.659341	-3.79452
10_114045297_G_C	rs1801253	10	114045297	G	C	0.006	1.006	0.988	1.024	0.7269	5	rs1801253	0.5113	10	114045297	C	G	0.7269	1.006	0.988	1.024	0.006	0.0091	85934	401577	10	114045297	10	114045297	*	rs879034760	K	10	115805056	chr10:115805056	rs1801253	c	g	0.7399	-0.0277	0.0073	0.0001572	115805056	114045297	10	114045297	10	114045297	*	K	0.659341	-3.79452
10_114047257_C_T	rs3813720	10	114047257	C	T	0.0076	1.008	0.991	1.024	0.6239	10	rs3813720	0.3629	10	114047257	T	C	0.6239	1.008	0.991	1.024	0.0076	0.0084	85934	401577	10	114047257	10	114047257	*	rs3813720	Y	10	115807016	chr10:115807016	rs3813720	t	c	0.6443	-0.0298	0.0067	8.703e-06	115807016	114047257	10	114047257	10	114047257	*	Y	0.904762	-4.44776
10_114051735_A_G	rs17875482	10	114051735	A	G	0.0159	1.01626	0.904977	1.14025	0.0055	11	rs17875482	0.787	10	114051735	A	G	0.9945	0.984	0.877	1.105	-0.0159	0.059	84726	397326	10	114051735	10	114051735	*	rs17875482	R	10	115811494	chr10:115811494	rs17875482	a	g	0.9944	-0.2181	0.0466	2.855e-06	115811494	114051735	10	114051735	10	114051735	*	R	0.269492	-4.68026
10_114054165_C_T	rs10787516	10	114054165	C	T	0.0122	1.012	0.996	1.028	0.493	10	rs10787516	0.1319	10	114054165	T	C	0.493	1.012	0.996	1.028	0.0122	0.0081	85934	401577	10	114054165	10	114054165	*	rs10787516	Y	10	115813924	chr10:115813924	rs10787516	t	c	0.5118	-0.0297	0.0064	3.316e-06	115813924	114054165	10	114054165	10	114054165	*	Y	1.50617	-4.64062
10_114054633_C_T	rs10885531	10	114054633	C	T	0.0118	1.012	0.996	1.028	0.4955	10	rs10885531	0.1437	10	114054633	T	C	0.4955	1.012	0.996	1.028	0.0118	0.0081	85934	401577	10	114054633	10	114054633	*	rs10885531	Y	10	115814392	chr10:115814392	rs10885531	t	c	0.5116	-0.0304	0.0064	1.938e-06	115814392	114054633	10	114054633	10	114054633	*	Y	1.45679	-4.75
10_114062119_T_A	rs10787518	10	114062119	T	A	0.0126	1.013	0.997	1.029	0.4924	5	rs10787518	0.1229	10	114062119	A	T	0.4924	1.013	0.997	1.029	0.0126	0.0082	85934	401577	10	114062119	10	114062119	*	rs10787518	W	10	115821878	chr10:115821878	rs10787518	a	t	0.5082	-0.0313	0.0066	2.084e-06	115821878	114062119	10	114062119	10	114062119	*	W	1.53659	-4.74242
10_114092020_C_A	rs118159111	10	114092020	C	A	0.0281	1.028	0.944	1.12	0.0095	10	rs118159111	0.5202	10	114092020	A	C	0.0095	1.028	0.944	1.12	0.0281	0.0437	85361	398536	10	114092020	10	114092020	*	rs118159111	H	10	115851779	chr10:115851779	rs118159111	a	c	0.0093	0.1848	0.036	2.885e-07	115851779	114092020	10	114092020	10	114092020	*	H	0.643021	5.13333
10_114097335_G_A	rs117832163	10	114097335	G	A	0.0607	1.063	0.946	1.193	0.0056	10	rs117832163	0.3049	10	114097335	A	G	0.0056	1.063	0.946	1.193	0.0607	0.0591	84726	397326	10	114097335	10	114097335	*	rs117832163	R	10	115857094	chr10:115857094	rs117832163	a	g	0.0059	0.2425	0.0457	1.084e-07	115857094	114097335	10	114097335	10	114097335	*	R	1.02707	5.30635
10_114098067_G_C	rs78361163	10	114098067	G	C	0.0287	1.029	0.944	1.122	0.0094	5	rs78361163	0.5137	10	114098067	C	G	0.0094	1.029	0.944	1.122	0.0287	0.0439	85361	398536	10	114098067	10	114098067	*	rs78361163	S	10	115857826	chr10:115857826	rs78361163	c	g	0.0091	0.1781	0.0359	7.078e-07	115857826	114098067	10	114098067	10	114098067	*	S	0.653759	4.961
10_114139115_T_C	rs76729680	10	114139115	T	C	0.0214	1.02145	0.937207	1.11359	0.0094	11	rs76729680	0.6245	10	114139115	T	C	0.9906	0.979	0.898	1.067	-0.0214	0.0438	85361	398536	10	114139115	10	114139115	*	rs76729680	Y	10	115898874	chr10:115898874	rs76729680	t	c	0.9908	-0.1862	0.0362	2.75e-07	115898874	114139115	10	114139115	10	114139115	*	Y	0.488584	-5.14365
10_114163568_T_C	rs118174907	10	114163568	T	C	0.0225	1.02249	0.938086	1.11483	0.0092	11	rs118174907	0.6086	10	114163568	T	C	0.9908	0.978	0.897	1.066	-0.0225	0.0439	85361	398536	10	114163568	10	114163568	*	rs118174907	Y	10	115923327	chr10:115923327	rs118174907	t	c	0.9904	-0.1789	0.0364	9.111e-07	115923327	114163568	10	114163568	10	114163568	*	Y	0.512528	-4.91484
10_114176326_A_G	rs116964884	10	114176326	A	G	0.0237	1.02354	0.938086	1.11857	0.0087	11	rs116964884	0.5978	10	114176326	A	G	0.9913	0.977	0.894	1.066	-0.0237	0.0449	85361	398536	10	114176326	10	114176326	*	rs116964884	R	10	115936085	chr10:115936085	rs116964884	a	g	0.991	-0.1801	0.037	1.1e-06	115936085	114176326	10	114176326	10	114176326	*	R	0.52784	-4.86757
10_114202686_G_A	rs79826689	10	114202686	G	A	0.0205	1.021	0.927	1.124	0.008	10	rs79826689	0.675	10	114202686	A	G	0.008	1.021	0.927	1.124	0.0205	0.049	85361	398536	10	114202686	10	114202686	*	rs79826689	R	10	115962445	chr10:115962445	rs79826689	a	g	0.0076	0.2017	0.0406	6.871e-07	115962445	114202686	10	114202686	10	114202686	*	R	0.418367	4.96798
10_114275649_C_T	rs117478702	10	114275649	C	T	0.0307	1.031	0.933	1.14	0.0072	10	rs117478702	0.5485	10	114275649	T	C	0.0072	1.031	0.933	1.14	0.0307	0.0511	84726	397326	10	114275649	10	114275649	*	rs117478702	Y	10	116035408	chr10:116035408	rs117478702	t	c	0.0073	0.1734	0.0418	3.315e-05	116035408	114275649	10	114275649	10	114275649	*	Y	0.600783	4.14833
10_115600955_A_T	rs79130693	10	115600955	A	T	0.0646	1.06724	0.690608	1.64745	0.0012	6	rs79130693	0.7706	10	115600955	A	T	0.9988	0.937	0.607	1.448	-0.0646	0.2217	69576	360279	10	115600955	10	115600955	*	rs79130693	W	10	117360465	chr10:117360465	rs79130693	a	t	0.9998	-1.5861	0.4556	0.0004983	117360465	115600955	10	115600955	10	115600955	*	W	0.291385	-3.48134
10_117862998_C_T	rs12242357	10	117862998	C	T	-0.0008	0.999	0.976	1.023	0.137	10	rs12242357	0.9475	10	117862998	T	C	0.137	0.999	0.976	1.023	-0.0008	0.0122	85569	395471	10	117862998	10	117862998	*	rs12242357	Y	10	119622509	chr10:119622509	rs12242357	t	c	0.1326	0.0364	0.0096	0.0001576	119622509	117862998	10	117862998	10	117862998	*	Y	-0.0655738	3.79167
10_119378148_T_C	rs78955388	10	119378148	T	C	-0.0311	0.968992	0.93633	1.00301	0.0579	11	rs78955388	0.07702	10	119378148	T	C	0.9421	1.032	0.997	1.068	0.0311	0.0176	85934	401577	10	119378148	10	119378148	*	rs78955388	Y	10	121137660	chr10:121137660	rs78955388	t	c	0.9366	-0.0489	0.0131	0.0001867	121137660	119378148	10	119378148	10	119378148	*	Y	-1.76705	-3.73282
10_119384055_G_A	rs17098821	10	119384055	G	A	-0.0295	0.971	0.938	1.005	0.0578	10	rs17098821	0.09416	10	119384055	A	G	0.0578	0.971	0.938	1.005	-0.0295	0.0176	85934	401577	10	119384055	10	119384055	*	rs17098821	R	10	121143567	chr10:121143567	rs17098821	a	g	0.0635	0.0496	0.0131	0.0001508	121143567	119384055	10	119384055	10	119384055	*	R	-1.67614	3.78626
10_119385149_G_A	rs78742752	10	119385149	G	A	-0.0313	0.969	0.936	1.003	0.0579	10	rs78742752	0.07588	10	119385149	A	G	0.0579	0.969	0.936	1.003	-0.0313	0.0176	85934	401577	10	119385149	10	119385149	*	rs78742752	R	10	121144661	chr10:121144661	rs78742752	a	g	0.0632	0.0498	0.0131	0.0001418	121144661	119385149	10	119385149	10	119385149	*	R	-1.77841	3.80153
10_119386778_G_A	rs7077176	10	119386778	G	A	-0.0341	0.966	0.936	0.998	0.0669	10	rs7077176	0.03861	10	119386778	A	G	0.0669	0.966	0.936	0.998	-0.0341	0.0165	85934	401577	10	119386778	10	119386778	*	rs7077176	R	10	121146290	chr10:121146290	rs7077176	a	g	0.0714	0.0489	0.0124	7.56e-05	121146290	119386778	10	119386778	10	119386778	*	R	-2.06667	3.94355
10_119387179_T_C	rs12413631	10	119387179	T	C	-0.0328	0.968054	0.937207	1	0.0672	11	rs12413631	0.04652	10	119387179	T	C	0.9328	1.033	1	1.067	0.0328	0.0165	85934	401577	10	119387179	10	119387179	*	rs12413631	Y	10	121146691	chr10:121146691	rs12413631	t	c	0.9286	-0.0505	0.0124	4.361e-05	121146691	119387179	10	119387179	10	119387179	*	Y	-1.98788	-4.07258
10_119387213_G_A	rs77110191	10	119387213	G	A	-0.0328	0.968	0.937	1	0.067	10	rs77110191	0.04685	10	119387213	A	G	0.067	0.968	0.937	1	-0.0328	0.0165	85934	401577	10	119387213	10	119387213	*	rs77110191	R	10	121146725	chr10:121146725	rs77110191	a	g	0.0714	0.0505	0.0124	4.361e-05	121146725	119387213	10	119387213	10	119387213	*	R	-1.98788	4.07258
10_119391471_A_G	rs11198903	10	119391471	A	G	-0.0315	0.968992	0.93633	1.00301	0.0579	11	rs11198903	0.07432	10	119391471	A	G	0.9421	1.032	0.997	1.068	0.0315	0.0176	85934	401577	10	119391471	10	119391471	*	rs11198903	D	10	121150983	chr10:121150983	rs11198903	a	g	0.9368	-0.0514	0.0131	8.59e-05	121150983	119391471	10	119391471	10	119391471	*	D	-1.78977	-3.92366
10_119392650_C_T	rs149294584	10	119392650	C	T	-0.03	0.97	0.937	1.005	0.0562	10	rs149294584	0.0937	10	119392650	T	C	0.0562	0.97	0.937	1.005	-0.03	0.0179	85934	401577	10	119392650	10	119392650	*	rs149294584	Y	10	121152162	chr10:121152162	rs149294584	t	c	0.0618	0.0546	0.0132	3.493e-05	121152162	119392650	10	119392650	10	119392650	*	Y	-1.67598	4.13636
10_119742077_T_A	rs112912884	10	119742077	T	A	0.005	1.005	0.962	1.05	0.0382	5	rs112912884	0.8222	10	119742077	A	T	0.0382	1.005	0.962	1.05	0.005	0.0224	85934	401577	10	119742077	10	119742077	*	rs112912884	W	10	121501589	chr10:121501589	rs112912884	a	t	0.0369	0.0645	0.0182	0.0003995	121501589	119742077	10	119742077	10	119742077	*	W	0.223214	3.54396
10_119872031_G_A	rs2252156	10	119872031	G	A	0.001	1.001	0.983	1.019	0.2776	10	rs2252156	0.9083	10	119872031	A	G	0.2776	1.001	0.983	1.019	0.001	0.0091	85934	401577	10	119872031	10	119872031	*	rs2252156	R	10	121631543	chr10:121631543	rs2252156	a	g	0.2781	-0.0248	0.0071	0.0004953	121631543	119872031	10	119872031	10	119872031	*	R	0.10989	-3.49296
10_119877120_C_T	rs11592189	10	119877120	C	T	-0.0139	0.986	0.967	1.006	0.212	10	rs11592189	0.1633	10	119877120	T	C	0.212	0.986	0.967	1.006	-0.0139	0.0099	85934	401577	10	119877120	10	119877120	*	rs11592189	Y	10	121636632	chr10:121636632	rs11592189	t	c	0.2127	0.0294	0.0081	0.0002656	121636632	119877120	10	119877120	10	119877120	*	Y	-1.40404	3.62963
10_119920321_C_A	rs11199121	10	119920321	C	A	-0.0135	0.987	0.968	1.006	0.2121	10	rs11199121	0.1736	10	119920321	A	C	0.2121	0.987	0.968	1.006	-0.0135	0.0099	85934	401577	10	119920321	10	119920321	*	rs11199121	M	10	121679833	chr10:121679833	rs11199121	a	c	0.2123	0.0296	0.0081	0.0002411	121679833	119920321	10	119920321	10	119920321	*	M	-1.36364	3.65432
10_119929518_G_A	rs113085369	10	119929518	G	A	-0.0199	0.98	0.958	1.003	0.1485	10	rs113085369	0.08695	10	119929518	A	G	0.1485	0.98	0.958	1.003	-0.0199	0.0116	85934	401577	10	119929518	10	119929518	*	rs113085369	R	10	121689030	chr10:121689030	rs113085369	a	g	0.1455	0.0371	0.0093	6.853e-05	121689030	119929518	10	119929518	10	119929518	*	R	-1.71552	3.98925
10_119950932_G_A	rs2420792	10	119950932	G	A	0.0027	1.003	0.985	1.021	0.2848	10	rs2420792	0.7642	10	119950932	A	G	0.2848	1.003	0.985	1.021	0.0027	0.0091	85934	401577	10	119950932	10	119950932	*	rs2420792	D	10	121710444	chr10:121710444	rs2420792	a	g	0.2847	-0.0254	0.0071	0.0003604	121710444	119950932	10	119950932	10	119950932	*	D	0.296703	-3.57746
10_120614540_A_C	rs58906508	10	120614540	A	C	-0.0131	0.987167	0.827815	1.17647	0.0032	11	rs58906508	0.8837	10	120614540	A	C	0.9968	1.013	0.85	1.208	0.0131	0.0898	83196	386481	10	120614540	10	120614540	*	rs58906508	M	10	122374052	chr10:122374052	rs58906508	a	c	0.9965	-0.3157	0.0738	1.895e-05	122374052	120614540	10	120614540	10	120614540	*	M	-0.14588	-4.27778
10_121083194_A_G	rs77908479	10	121083194	A	G	0.0007	1.001	0.928505	1.07875	0.0147	11	rs77908479	0.9863	10	121083194	A	G	0.9853	0.999	0.927	1.077	-0.0007	0.0384	85502	400497	10	121083194	10	121083194	*	rs77908479	R	10	122842707	chr10:122842707	rs77908479	a	g	0.988	-0.1194	0.0341	0.0004686	122842707	121083194	10	121083194	10	121083194	*	R	0.0182292	-3.50147
10_121130744_T_C	rs77170423	10	121130744	T	C	-0.0096	0.990099	0.951475	1.03093	0.0482	11	rs77170423	0.6393	10	121130744	T	C	0.9518	1.01	0.97	1.051	0.0096	0.0206	85934	401577	10	121130744	10	121130744	*	rs77170423	Y	10	122890258	chr10:122890258	rs77170423	t	c	0.9636	-0.0706	0.018	8.844e-05	122890258	121130744	10	121130744	10	121130744	*	Y	-0.466019	-3.92222
10_121144836_G_C	rs11592174	10	121144836	G	C	0.0008	1.001	0.978	1.024	0.1515	5	rs11592174	0.9434	10	121144836	C	G	0.1515	1.001	0.978	1.024	0.0008	0.0117	85934	401577	10	121144836	10	121144836	*	rs11592174	V	10	122904350	chr10:122904350	rs11592174	c	g	0.1622	0.0452	0.0089	3.798e-07	122904350	121144836	10	121144836	10	121144836	*	V	0.0683761	5.07865
10_121155831_G_A	rs72631105	10	121155831	G	A	0.0114	1.011	0.991	1.033	0.1895	10	rs72631105	0.2821	10	121155831	A	G	0.1895	1.011	0.991	1.033	0.0114	0.0106	85934	401577	10	121155831	10	121155831	*	rs72631105	R	10	122915345	chr10:122915345	rs72631105	a	g	0.1955	0.042	0.0083	3.821e-07	122915345	121155831	10	121155831	10	121155831	*	R	1.07547	5.06024
10_121166852_G_A	rs59421178	10	121166852	G	A	0.0051	1.005	0.983	1.027	0.1665	10	rs59421178	0.6494	10	121166852	A	G	0.1665	1.005	0.983	1.027	0.0051	0.0112	85934	401577	10	121166852	10	121166852	*	rs59421178	R	10	122926366	chr10:122926366	rs59421178	a	g	0.1793	0.0317	0.0082	0.0001038	122926366	121166852	10	121166852	10	121166852	*	R	0.455357	3.86585
10_121207656_G_A	rs10788149	10	121207656	G	A	0.0126	1.013	0.996	1.03	0.6689	10	rs10788149	0.1473	10	121207656	A	G	0.6689	1.013	0.996	1.03	0.0126	0.0087	85934	401577	10	121207656	10	121207656	*	rs10788149	R	10	122967170	chr10:122967170	rs10788149	a	g	0.6783	-0.0269	0.0068	7.731e-05	122967170	121207656	10	121207656	10	121207656	*	R	1.44828	-3.95588
10_121208012_C_T	rs10749408	10	121208012	C	T	0.0118	1.012	0.995	1.029	0.675	10	rs10749408	0.1765	10	121208012	T	C	0.675	1.012	0.995	1.029	0.0118	0.0087	85934	401577	10	121208012	10	121208012	*	rs10749408	Y	10	122967526	chr10:122967526	rs10749408	t	c	0.6832	-0.0262	0.0068	0.0001182	122967526	121208012	10	121208012	10	121208012	*	Y	1.35632	-3.85294
10_121208516_C_T	rs2172071	10	121208516	C	T	0.0116	1.012	0.995	1.029	0.6748	10	rs2172071	0.1821	10	121208516	T	C	0.6748	1.012	0.995	1.029	0.0116	0.0087	85934	401577	10	121208516	10	121208516	*	rs2172071	Y	10	122968030	chr10:122968030	rs2172071	t	c	0.6833	-0.0262	0.0068	0.0001182	122968030	121208516	10	121208516	10	121208516	*	Y	1.33333	-3.85294
10_121209450_G_A	rs11592107	10	121209450	G	A	-0.0107	0.989	0.972	1.007	0.3123	10	rs11592107	0.2209	10	121209450	A	G	0.3123	0.989	0.972	1.007	-0.0107	0.0088	85934	401577	10	121209450	10	121209450	*	rs11592107	R	10	122968964	chr10:122968964	rs11592107	a	g	0.312	0.0276	0.0069	6.497e-05	122968964	121209450	10	121209450	10	121209450	*	R	-1.21591	4
10_121210702_T_C	rs1907218	10	121210702	T	C	0.012	1.01215	0.995025	1.02987	0.6751	11	rs1907218	0.1674	10	121210702	T	C	0.3249	0.988	0.971	1.005	-0.012	0.0087	85934	401577	10	121210702	10	121210702	*	rs1907218	Y	10	122970216	chr10:122970216	rs1907218	t	c	0.3161	0.0264	0.0068	0.0001048	122970216	121210702	10	121210702	10	121210702	*	Y	1.37931	3.88235
10_121211409_A_G	rs1907220	10	121211409	A	G	0.0116	1.01215	0.995025	1.02881	0.6803	11	rs1907220	0.1839	10	121211409	A	G	0.3197	0.988	0.972	1.005	-0.0116	0.0087	85934	401577	10	121211409	10	121211409	*	rs1907220	R	10	122970923	chr10:122970923	rs1907220	a	g	0.3132	0.0263	0.0069	0.0001413	122970923	121211409	10	121211409	10	121211409	*	R	1.33333	3.81159
10_121211732_G_T	rs1994655	10	121211732	G	T	-0.0116	0.988	0.972	1.005	0.3196	10	rs1994655	0.1824	10	121211732	T	G	0.3196	0.988	0.972	1.005	-0.0116	0.0087	85934	401577	10	121211732	10	121211732	*	rs1994655	K	10	122971246	chr10:122971246	rs1994655	t	g	0.317	0.0278	0.0068	4.411e-05	122971246	121211732	10	121211732	10	121211732	*	K	-1.33333	4.08824
10_121212913_C_T	rs1907221	10	121212913	C	T	0.0114	1.011	0.994	1.029	0.6748	10	rs1907221	0.1907	10	121212913	T	C	0.6748	1.011	0.994	1.029	0.0114	0.0087	85934	401577	10	121212913	10	121212913	*	rs1907221	Y	10	122972427	chr10:122972427	rs1907221	t	c	0.6837	-0.0259	0.0068	0.0001414	122972427	121212913	10	121212913	10	121212913	*	Y	1.31034	-3.80882
10_121216119_C_T	rs1907225	10	121216119	C	T	0.0109	1.011	0.994	1.028	0.6698	10	rs1907225	0.2068	10	121216119	T	C	0.6698	1.011	0.994	1.028	0.0109	0.0087	85934	401577	10	121216119	10	121216119	*	rs1907225	Y	10	122975633	chr10:122975633	rs1907225	t	c	0.6788	-0.0263	0.0068	0.0001113	122975633	121216119	10	121216119	10	121216119	*	Y	1.25287	-3.86765
10_121216232_G_A	rs1907226	10	121216232	G	A	0.0112	1.011	0.994	1.028	0.664	10	rs1907226	0.1936	10	121216232	A	G	0.664	1.011	0.994	1.028	0.0112	0.0086	85934	401577	10	121216232	10	121216232	*	rs1907226	R	10	122975746	chr10:122975746	rs1907226	a	g	0.6757	-0.0257	0.0068	0.0001592	122975746	121216232	10	121216232	10	121216232	*	R	1.30233	-3.77941
10_121217052_C_G	rs10749409	10	121217052	C	G	0.0107	1.01112	0.994036	1.02775	0.6741	6	rs10749409	0.219	10	121217052	C	G	0.3259	0.989	0.973	1.006	-0.0107	0.0087	85934	401577	10	121217052	10	121217052	*	rs10749409	S	10	122976566	chr10:122976566	rs10749409	c	g	0.3167	0.0262	0.0068	0.0001182	122976566	121217052	10	121217052	10	121217052	*	S	1.22989	3.85294
10_121217643_A_G	rs11199835	10	121217643	A	G	-0.011	0.98912	0.972763	1.00604	0.3234	11	rs11199835	0.2047	10	121217643	A	G	0.6766	1.011	0.994	1.028	0.011	0.0087	85934	401577	10	121217643	10	121217643	*	rs11199835	R	10	122977157	chr10:122977157	rs11199835	a	g	0.6793	-0.0272	0.0068	6.424e-05	122977157	121217643	10	121217643	10	121217643	*	R	-1.26437	-4
10_121221734_T_C	rs7093348	10	121221734	T	C	0.0128	1.01317	0.997009	1.02881	0.5289	11	rs7093348	0.1167	10	121221734	T	C	0.4711	0.987	0.972	1.003	-0.0128	0.0081	85934	401577	10	121221734	10	121221734	*	rs7093348	Y	10	122981248	chr10:122981248	rs7093348	t	c	0.4427	0.0227	0.0064	0.0003792	122981248	121221734	10	121221734	10	121221734	*	Y	1.58025	3.54688
10_121221742_A_T	rs1907231	10	121221742	A	T	0.0138	1.0142	0.998004	1.02987	0.5231	6	rs1907231	0.09126	10	121221742	A	T	0.4769	0.986	0.971	1.002	-0.0138	0.0081	85934	401577	10	121221742	10	121221742	*	rs1907231	W	10	122981256	chr10:122981256	rs1907231	a	t	0.449	0.0228	0.0064	0.0003572	122981256	121221742	10	121221742	10	121221742	*	W	1.7037	3.5625
10_121223863_A_G	rs2420922	10	121223863	A	G	0.0139	1.0142	0.998004	1.02987	0.5234	11	rs2420922	0.08726	10	121223863	A	G	0.4766	0.986	0.971	1.002	-0.0139	0.0081	85934	401577	10	121223863	10	121223863	*	rs2420922	R	10	122983377	chr10:122983377	rs2420922	a	g	0.4487	0.0224	0.0064	0.0004528	122983377	121223863	10	121223863	10	121223863	*	R	1.71605	3.5
10_121224230_A_G	rs7920546	10	121224230	A	G	0.014	1.0142	0.998004	1.02987	0.5234	11	rs7920546	0.08634	10	121224230	A	G	0.4766	0.986	0.971	1.002	-0.014	0.0081	85934	401577	10	121224230	10	121224230	*	rs7920546	R	10	122983744	chr10:122983744	rs7920546	a	g	0.4488	0.0224	0.0064	0.0004528	122983744	121224230	10	121224230	10	121224230	*	R	1.7284	3.5
10_121224699_C_G	rs7098079	10	121224699	C	G	0.0137	1.0142	0.998004	1.02987	0.5256	6	rs7098079	0.09154	10	121224699	C	G	0.4744	0.986	0.971	1.002	-0.0137	0.0081	85934	401577	10	121224699	10	121224699	*	rs7098079	S	10	122984213	chr10:122984213	rs7098079	c	g	0.4491	0.0226	0.0065	0.0004987	122984213	121224699	10	121224699	10	121224699	*	S	1.69136	3.47692
10_121227134_T_A	rs11199837	10	121227134	T	A	0.014	1.014	0.998	1.03	0.5232	5	rs11199837	0.08475	10	121227134	A	T	0.5232	1.014	0.998	1.03	0.014	0.0081	85934	401577	10	121227134	10	121227134	*	rs11199837	W	10	122986648	chr10:122986648	rs11199837	a	t	0.5511	-0.0229	0.0064	0.0003364	122986648	121227134	10	121227134	10	121227134	*	W	1.7284	-3.57812
10_121229061_A_G	rs72830615	10	121229061	A	G	0.0151	1.01523	0.999001	1.03199	0.3828	11	rs72830615	0.07076	10	121229061	A	G	0.6172	0.985	0.969	1.001	-0.0151	0.0084	85934	401577	10	121229061	10	121229061	*	rs72830615	R	10	122988575	chr10:122988575	rs72830615	a	g	0.5997	0.0289	0.0066	1.18e-05	122988575	121229061	10	121229061	10	121229061	*	R	1.79762	4.37879
10_121229534_C_T	rs11597855	10	121229534	C	T	0.0143	1.014	0.998	1.031	0.5229	10	rs11597855	0.0792	10	121229534	T	C	0.5229	1.014	0.998	1.031	0.0143	0.0081	85934	401577	10	121229534	10	121229534	*	rs11597855	Y	10	122989048	chr10:122989048	rs11597855	t	c	0.5509	-0.023	0.0064	0.0003168	122989048	121229534	10	121229534	10	121229534	*	Y	1.76543	-3.59375
10_121230977_T_C	rs11199843	10	121230977	T	C	0.0133	1.01317	0.997009	1.02987	0.5198	11	rs11199843	0.102	10	121230977	T	C	0.4802	0.987	0.971	1.003	-0.0133	0.0082	85934	401577	10	121230977	10	121230977	*	rs11199843	Y	10	122990491	chr10:122990491	rs11199843	t	c	0.4554	0.0234	0.0067	0.0004793	122990491	121230977	10	121230977	10	121230977	*	Y	1.62195	3.49254
10_121233331_C_G	rs10886876	10	121233331	C	G	0.0125	1.01215	0.996016	1.02881	0.5213	6	rs10886876	0.1259	10	121233331	C	G	0.4787	0.988	0.972	1.004	-0.0125	0.0082	85934	401577	10	121233331	10	121233331	*	rs10886876	S	10	122992845	chr10:122992845	rs10886876	c	g	0.4521	0.0228	0.0064	0.0003572	122992845	121233331	10	121233331	10	121233331	*	S	1.52439	3.5625
10_121235456_T_C	rs12217412	10	121235456	T	C	0.0114	1.01112	0.995025	1.02775	0.5196	11	rs12217412	0.1616	10	121235456	T	C	0.4804	0.989	0.973	1.005	-0.0114	0.0082	85934	401577	10	121235456	10	121235456	*	rs12217412	Y	10	122994970	chr10:122994970	rs12217412	t	c	0.4509	0.0226	0.0064	0.0004024	122994970	121235456	10	121235456	10	121235456	*	Y	1.39024	3.53125
10_121236106_C_T	rs11199850	10	121236106	C	T	0.0121	1.012	0.996	1.029	0.5232	10	rs11199850	0.137	10	121236106	T	C	0.5232	1.012	0.996	1.029	0.0121	0.0082	85934	401577	10	121236106	10	121236106	*	rs11199850	Y	10	122995620	chr10:122995620	rs11199850	t	c	0.5494	-0.0228	0.0064	0.0003572	122995620	121236106	10	121236106	10	121236106	*	Y	1.47561	-3.5625
10_121236985_C_A	rs11599530	10	121236985	C	A	0.0126	1.013	0.996	1.029	0.3789	10	rs11599530	0.1332	10	121236985	A	C	0.3789	1.013	0.996	1.029	0.0126	0.0084	85934	401577	10	121236985	10	121236985	*	rs11599530	M	10	122996499	chr10:122996499	rs11599530	a	c	0.3961	-0.029	0.0066	1.1e-05	122996499	121236985	10	121236985	10	121236985	*	M	1.5	-4.39394
10_121240036_G_A	rs878409	10	121240036	G	A	0.0127	1.013	0.997	1.029	0.523	10	rs878409	0.1188	10	121240036	A	G	0.523	1.013	0.997	1.029	0.0127	0.0082	85934	401577	10	121240036	10	121240036	*	rs878409	R	10	122999550	chr10:122999550	rs878409	a	g	0.5497	-0.0232	0.0064	0.0002807	122999550	121240036	10	121240036	10	121240036	*	R	1.54878	-3.625
10_121240386_C_T	rs12245393	10	121240386	C	T	0.0119	1.012	0.996	1.028	0.5199	10	rs12245393	0.1444	10	121240386	T	C	0.5199	1.012	0.996	1.028	0.0119	0.0082	85934	401577	10	121240386	10	121240386	*	rs12245393	Y	10	122999900	chr10:122999900	rs12245393	t	c	0.5488	-0.0231	0.0064	0.0002983	122999900	121240386	10	121240386	10	121240386	*	Y	1.45122	-3.60937
10_121828799_T_C	rs17547618	10	121828799	T	C	0.0425	1.04384	0.966184	1.12613	0.0112	11	rs17547618	0.2774	10	121828799	T	C	0.9888	0.958	0.888	1.035	-0.0425	0.0391	85502	400497	10	121828799	10	121828799	*	rs17547618	Y	10	123588314	chr10:123588314	rs17547618	t	c	0.9868	-0.103	0.0294	0.0004638	123588314	121828799	10	121828799	10	121828799	*	Y	1.08696	-3.5034
10_121839338_G_A	rs34026920	10	121839338	G	A	0.0542	1.056	0.98	1.137	0.012	10	rs34026920	0.1537	10	121839338	A	G	0.012	1.056	0.98	1.137	0.0542	0.038	85771	401172	10	121839338	10	121839338	*	rs34026920	R	10	123598853	chr10:123598853	rs34026920	a	g	0.0133	0.1022	0.0292	0.0004678	123598853	121839338	10	121839338	10	121839338	*	R	1.42632	3.5
10_121842010_G_A	rs17102668	10	121842010	G	A	0.0538	1.055	0.98	1.137	0.012	10	rs17102668	0.1567	10	121842010	A	G	0.012	1.055	0.98	1.137	0.0538	0.038	85771	401172	10	121842010	10	121842010	*	rs17102668	R	10	123601525	chr10:123601525	rs17102668	a	g	0.0133	0.1019	0.0292	0.0004861	123601525	121842010	10	121842010	10	121842010	*	R	1.41579	3.48973
10_121844334_C_T	rs73364426	10	121844334	C	T	0.0537	1.055	0.979	1.137	0.012	10	rs73364426	0.1572	10	121844334	T	C	0.012	1.055	0.979	1.137	0.0537	0.038	85771	401172	10	121844334	10	121844334	*	rs73364426	Y	10	123603849	chr10:123603849	rs73364426	t	c	0.0133	0.1024	0.0292	0.0004559	123603849	121844334	10	121844334	10	121844334	*	Y	1.41316	3.50685
10_121847486_C_G	rs138350703	10	121847486	C	G	0.0381	1.03842	0.96432	1.11857	0.0118	6	rs138350703	0.3143	10	121847486	C	G	0.9882	0.963	0.894	1.037	-0.0381	0.0379	85502	400497	10	121847486	10	121847486	*	rs138350703	B	10	123607001	chr10:123607001	rs138350703	c	g	0.9858	-0.1043	0.0284	0.0002371	123607001	121847486	10	121847486	10	121847486	*	B	1.00528	-3.67254
10_121851618_C_T	rs77591768	10	121851618	C	T	0.0482	1.049	0.977	1.128	0.0128	10	rs77591768	0.1883	10	121851618	T	C	0.0128	1.049	0.977	1.128	0.0482	0.0367	85771	401172	10	121851618	10	121851618	*	rs77591768	Y	10	123611133	chr10:123611133	rs77591768	t	c	0.0143	0.1048	0.0282	0.0001985	123611133	121851618	10	121851618	10	121851618	*	Y	1.31335	3.71631
10_121858858_T_C	rs146540637	10	121858858	T	C	0.0474	1.04822	0.97561	1.12613	0.0127	11	rs146540637	0.1957	10	121858858	T	C	0.9873	0.954	0.888	1.025	-0.0474	0.0366	85771	401172	10	121858858	10	121858858	*	rs146540637	Y	10	123618373	chr10:123618373	rs146540637	t	c	0.9857	-0.1042	0.0282	0.0002159	123618373	121858858	10	121858858	10	121858858	*	Y	1.29508	-3.69504
10_121859052_A_T	rs143613037	10	121859052	A	T	0.0477	1.04932	0.976562	1.1274	0.0127	6	rs143613037	0.1925	10	121859052	A	T	0.9873	0.953	0.887	1.024	-0.0477	0.0366	85771	401172	10	121859052	10	121859052	*	rs143613037	W	10	123618567	chr10:123618567	rs143613037	a	t	0.9857	-0.104	0.0282	0.000222	123618567	121859052	10	121859052	10	121859052	*	W	1.30328	-3.68794
10_121859090_C_T	rs117815712	10	121859090	C	T	0.0474	1.049	0.976	1.127	0.0127	10	rs117815712	0.1954	10	121859090	T	C	0.0127	1.049	0.976	1.127	0.0474	0.0366	85771	401172	10	121859090	10	121859090	*	rs117815712	Y	10	123618605	chr10:123618605	rs117815712	t	c	0.0143	0.1039	0.0282	0.0002252	123618605	121859090	10	121859090	10	121859090	*	Y	1.29508	3.6844
10_121860927_G_C	rs17102687	10	121860927	G	C	0.0487	1.05	0.977	1.128	0.0127	5	rs17102687	0.1839	10	121860927	C	G	0.0127	1.05	0.977	1.128	0.0487	0.0366	85771	401172	10	121860927	10	121860927	*	rs17102687	S	10	123620442	chr10:123620442	rs17102687	c	g	0.0143	0.1039	0.0282	0.0002252	123620442	121860927	10	121860927	10	121860927	*	S	1.3306	3.6844
10_121861388_G_A	rs17102691	10	121861388	G	A	0.0487	1.05	0.977	1.128	0.0127	10	rs17102691	0.184	10	121861388	A	G	0.0127	1.05	0.977	1.128	0.0487	0.0366	85771	401172	10	121861388	10	121861388	*	rs17102691	R	10	123620903	chr10:123620903	rs17102691	a	g	0.0143	0.1037	0.0282	0.0002315	123620903	121861388	10	121861388	10	121861388	*	R	1.3306	3.6773
10_121862664_G_A	rs73364449	10	121862664	G	A	0.0489	1.05	0.977	1.128	0.0127	10	rs73364449	0.1818	10	121862664	A	G	0.0127	1.05	0.977	1.128	0.0489	0.0366	85771	401172	10	121862664	10	121862664	*	rs73364449	R	10	123622179	chr10:123622179	rs73364449	a	g	0.0143	0.1055	0.0282	0.0001798	123622179	121862664	10	121862664	10	121862664	*	R	1.33607	3.74113
10_121863767_G_A	rs73364450	10	121863767	G	A	0.049	1.05	0.978	1.128	0.0127	10	rs73364450	0.1809	10	121863767	A	G	0.0127	1.05	0.978	1.128	0.049	0.0366	85771	401172	10	121863767	10	121863767	*	rs73364450	R	10	123623282	chr10:123623282	rs73364450	a	g	0.0143	0.1039	0.0282	0.0002252	123623282	121863767	10	121863767	10	121863767	*	R	1.3388	3.6844
10_121876627_A_G	rs61220712	10	121876627	A	G	0.0486	1.04932	0.977517	1.1274	0.0127	11	rs61220712	0.1842	10	121876627	A	G	0.9873	0.953	0.887	1.023	-0.0486	0.0366	85771	401172	10	121876627	10	121876627	*	rs61220712	R	10	123636142	chr10:123636142	rs61220712	a	g	0.9857	-0.1057	0.0282	0.0001748	123636142	121876627	10	121876627	10	121876627	*	R	1.32787	-3.74823
10_121876635_T_A	rs59821964	10	121876635	T	A	0.0486	1.05	0.977	1.128	0.0127	5	rs59821964	0.1841	10	121876635	A	T	0.0127	1.05	0.977	1.128	0.0486	0.0366	85771	401172	10	121876635	10	121876635	*	rs59821964	W	10	123636150	chr10:123636150	rs59821964	a	t	0.0143	0.1057	0.0282	0.0001748	123636150	121876635	10	121876635	10	121876635	*	W	1.32787	3.74823
10_121898252_C_G	rs73364470	10	121898252	C	G	0.048	1.04932	0.976562	1.1274	0.0128	6	rs73364470	0.1907	10	121898252	C	G	0.9872	0.953	0.887	1.024	-0.048	0.0367	85771	401172	10	121898252	10	121898252	*	rs73364470	S	10	123657767	chr10:123657767	rs73364470	c	g	0.9857	-0.1032	0.0283	0.0002617	123657767	121898252	10	121898252	10	121898252	*	S	1.3079	-3.64664
10_121898358_G_T	rs73364471	10	121898358	G	T	0.048	1.049	0.977	1.127	0.0128	10	rs73364471	0.1898	10	121898358	T	G	0.0128	1.049	0.977	1.127	0.048	0.0366	85771	401172	10	121898358	10	121898358	*	rs73364471	K	10	123657873	chr10:123657873	rs73364471	t	g	0.0143	0.1051	0.0282	0.0001903	123657873	121898358	10	121898358	10	121898358	*	K	1.31148	3.72695
10_121900594_G_T	rs73364476	10	121900594	G	T	0.0479	1.049	0.976	1.127	0.0128	10	rs73364476	0.191	10	121900594	T	G	0.0128	1.049	0.976	1.127	0.0479	0.0367	85771	401172	10	121900594	10	121900594	*	rs73364476	B	10	123660109	chr10:123660109	rs73364476	t	g	0.0143	0.1046	0.0283	0.0002155	123660109	121900594	10	121900594	10	121900594	*	B	1.30518	3.69611
10_121903168_A_C	rs4498920	10	121903168	A	C	0.0116	1.01215	0.951475	1.07527	0.975	11	rs4498920	0.709	10	121903168	A	C	0.025	0.988	0.93	1.051	-0.0116	0.0312	85406	395066	10	121903168	10	121903168	*	rs4498920	M	10	123662683	chr10:123662683	rs4498920	a	c	0.017	0.0949	0.026	0.0002574	123662683	121903168	10	121903168	10	121903168	*	M	0.371795	3.65
10_121903203_T_A	rs4495838	10	121903203	T	A	-0.0193	0.981	0.916	1.051	0.9816	5	rs4495838	0.5813	10	121903203	A	T	0.9816	0.981	0.916	1.051	-0.0193	0.035	85406	395066	10	121903203	10	121903203	*	rs4495838	W	10	123662718	chr10:123662718	rs4495838	a	t	0.9846	-0.1026	0.0273	0.0001737	123662718	121903203	10	121903203	10	121903203	*	W	-0.551429	-3.75824
10_122099209_T_C	rs884147	10	122099209	T	C	-0.0114	0.98912	0.972763	1.00503	0.4551	11	rs884147	0.1727	10	122099209	T	C	0.5449	1.011	0.995	1.028	0.0114	0.0084	85934	401577	10	122099209	10	122099209	*	rs884147	Y	10	123858724	chr10:123858724	rs884147	t	c	0.5243	0.0241	0.0065	0.0002052	123858724	122099209	10	122099209	10	122099209	*	Y	-1.35714	3.70769
10_122102021_A_C	rs6585785	10	122102021	A	C	-0.0101	0.990099	0.97371	1.00604	0.4592	11	rs6585785	0.2288	10	122102021	A	C	0.5408	1.01	0.994	1.027	0.0101	0.0084	85934	401577	10	122102021	10	122102021	*	rs6585785	N	10	123861536	chr10:123861536	rs6585785	a	c	0.5172	0.0243	0.0065	0.0001816	123861536	122102021	10	122102021	10	122102021	*	N	-1.20238	3.73846
10_122310638_A_G	rs10788277	10	122310638	A	G	-0.0051	0.995025	0.979432	1.01112	0.5143	11	rs10788277	0.5322	10	122310638	A	G	0.4857	1.005	0.989	1.021	0.0051	0.0081	85934	401577	10	122310638	10	122310638	*	rs10788277	R	10	124070153	chr10:124070153	rs10788277	a	g	0.4824	0.0223	0.0064	0.0004802	124070153	122310638	10	122310638	10	122310638	*	R	-0.62963	3.48438
10_122311399_A_C	rs7893566	10	122311399	A	C	-0.0054	0.995025	0.978474	1.0101	0.5141	11	rs7893566	0.5079	10	122311399	A	C	0.4859	1.005	0.99	1.022	0.0054	0.0081	85934	401577	10	122311399	10	122311399	*	rs7893566	M	10	124070914	chr10:124070914	rs7893566	a	c	0.4823	0.0225	0.0064	0.0004269	124070914	122311399	10	122311399	10	122311399	*	M	-0.666667	3.51562
10_122320956_A_C	rs10788280	10	122320956	A	C	-0.0045	0.995025	0.979432	1.01112	0.5108	11	rs10788280	0.5804	10	122320956	A	C	0.4892	1.005	0.989	1.021	0.0045	0.0081	85934	401577	10	122320956	10	122320956	*	rs10788280	M	10	124080471	chr10:124080471	rs10788280	a	c	0.485	0.0235	0.0066	0.0003672	124080471	122320956	10	122320956	10	122320956	*	M	-0.555556	3.56061
10_122328852_G_A	rs10736312	10	122328852	G	A	-0.0031	0.997	0.981	1.013	0.4908	10	rs10736312	0.701	10	122328852	A	G	0.4908	0.997	0.981	1.013	-0.0031	0.0081	85934	401577	10	122328852	10	122328852	*	rs10736312	R	10	124088367	chr10:124088367	rs10736312	a	g	0.4959	-0.0233	0.0064	0.0002642	124088367	122328852	10	122328852	10	122328852	*	R	-0.382716	-3.64062
10_122329043_C_T	rs927426	10	122329043	C	T	-0.0026	0.997	0.982	1.013	0.4902	10	rs927426	0.7525	10	122329043	T	C	0.4902	0.997	0.982	1.013	-0.0026	0.0081	85934	401577	10	122329043	10	122329043	*	rs927426	Y	10	124088558	chr10:124088558	rs927426	t	c	0.4963	-0.0235	0.0064	0.0002337	124088558	122329043	10	122329043	10	122329043	*	Y	-0.320988	-3.67188
10_122329999_G_A	rs9663185	10	122329999	G	A	-0.0026	0.997	0.982	1.013	0.4909	10	rs9663185	0.7527	10	122329999	A	G	0.4909	0.997	0.982	1.013	-0.0026	0.0081	85934	401577	10	122329999	10	122329999	*	rs9663185	R	10	124089514	chr10:124089514	rs9663185	a	g	0.4962	-0.024	0.0064	0.0001715	124089514	122329999	10	122329999	10	122329999	*	R	-0.320988	-3.75
10_122332057_C_T	rs3887220	10	122332057	C	T	-0.0094	0.991	0.975	1.006	0.5456	10	rs3887220	0.2498	10	122332057	T	C	0.5456	0.991	0.975	1.006	-0.0094	0.0081	85934	401577	10	122332057	10	122332057	*	rs3887220	Y	10	124091572	chr10:124091572	rs3887220	t	c	0.5501	-0.0295	0.0064	3.858e-06	124091572	122332057	10	122332057	10	122332057	*	Y	-1.16049	-4.60937
10_122332406_C_T	rs4627016	10	122332406	C	T	-0.0037	0.996	0.981	1.012	0.5183	10	rs4627016	0.65	10	122332406	T	C	0.5183	0.996	0.981	1.012	-0.0037	0.0081	85934	401577	10	122332406	10	122332406	*	rs4627016	Y	10	124091921	chr10:124091921	rs4627016	t	c	0.5267	-0.0275	0.0064	1.664e-05	124091921	122332406	10	122332406	10	122332406	*	Y	-0.45679	-4.29688
10_122333038_G_A	rs986960	10	122333038	G	A	-0.004	0.996	0.98	1.012	0.5216	10	rs986960	0.6233	10	122333038	A	G	0.5216	0.996	0.98	1.012	-0.004	0.0081	85934	401577	10	122333038	10	122333038	*	rs986960	R	10	124092553	chr10:124092553	rs986960	a	g	0.5277	-0.0279	0.0064	1.252e-05	124092553	122333038	10	122333038	10	122333038	*	R	-0.493827	-4.35938
10_122335320_C_G	rs10749462	10	122335320	C	G	-0.0056	0.994036	0.977517	1.01112	0.318	6	rs10749462	0.5176	10	122335320	C	G	0.682	1.006	0.989	1.023	0.0056	0.0087	85934	401577	10	122335320	10	122335320	*	rs10749462	B	10	124094835	chr10:124094835	rs10749462	c	g	0.6766	0.0256	0.007	0.000263	124094835	122335320	10	122335320	10	122335320	*	B	-0.643678	3.65714
10_122335493_C_T	rs10749463	10	122335493	C	T	-0.0057	0.994	0.978	1.011	0.3181	10	rs10749463	0.5105	10	122335493	T	C	0.3181	0.994	0.978	1.011	-0.0057	0.0087	85934	401577	10	122335493	10	122335493	*	rs10749463	Y	10	124095008	chr10:124095008	rs10749463	t	c	0.3258	-0.0244	0.0068	0.0003368	124095008	122335493	10	122335493	10	122335493	*	Y	-0.655172	-3.58824
10_122335901_C_T	rs4752682	10	122335901	C	T	-0.0055	0.995	0.978	1.012	0.3178	10	rs4752682	0.5243	10	122335901	T	C	0.3178	0.995	0.978	1.012	-0.0055	0.0087	85934	401577	10	122335901	10	122335901	*	rs4752682	Y	10	124095416	chr10:124095416	rs4752682	t	c	0.3251	-0.0239	0.0068	0.0004451	124095416	122335901	10	122335901	10	122335901	*	Y	-0.632184	-3.51471
10_122335907_T_C	rs4752683	10	122335907	T	C	-0.0056	0.994036	0.977517	1.01112	0.3178	11	rs4752683	0.5189	10	122335907	T	C	0.6822	1.006	0.989	1.023	0.0056	0.0087	85934	401577	10	122335907	10	122335907	*	rs4752683	Y	10	124095422	chr10:124095422	rs4752683	t	c	0.6748	0.024	0.0068	0.0004211	124095422	122335907	10	122335907	10	122335907	*	Y	-0.643678	3.52941
10_122335955_A_T	rs4752684	10	122335955	A	T	-0.0056	0.994036	0.977517	1.01112	0.3178	6	rs4752684	0.5218	10	122335955	A	T	0.6822	1.006	0.989	1.023	0.0056	0.0087	85934	401577	10	122335955	10	122335955	*	rs4752684	W	10	124095470	chr10:124095470	rs4752684	a	t	0.6745	0.0241	0.0068	0.0003984	124095470	122335955	10	122335955	10	122335955	*	W	-0.643678	3.54412
10_122336114_C_T	rs4752685	10	122336114	C	T	-0.0055	0.995	0.978	1.012	0.3179	10	rs4752685	0.5265	10	122336114	T	C	0.3179	0.995	0.978	1.012	-0.0055	0.0087	85934	401577	10	122336114	10	122336114	*	rs4752685	Y	10	124095629	chr10:124095629	rs4752685	t	c	0.3258	-0.0242	0.0068	0.0003767	124095629	122336114	10	122336114	10	122336114	*	Y	-0.632184	-3.55882
10_122336322_A_G	rs3817279	10	122336322	A	G	-0.0058	0.994036	0.977517	1.01112	0.3184	11	rs3817279	0.5055	10	122336322	A	G	0.6816	1.006	0.989	1.023	0.0058	0.0087	85934	401577	10	122336322	10	122336322	*	rs3817279	D	10	124095837	chr10:124095837	rs3817279	a	g	0.674	0.0241	0.0068	0.0003984	124095837	122336322	10	122336322	10	122336322	*	D	-0.666667	3.54412
10_122336467_A_G	rs3817280	10	122336467	A	G	-0.0055	0.994036	0.977517	1.01112	0.3179	11	rs3817280	0.5294	10	122336467	A	G	0.6821	1.006	0.989	1.023	0.0055	0.0087	85934	401577	10	122336467	10	122336467	*	rs3817280	R	10	124095982	chr10:124095982	rs3817280	a	g	0.6743	0.0244	0.0068	0.0003368	124095982	122336467	10	122336467	10	122336467	*	R	-0.632184	3.58824
10_122336520_T_C	rs3817281	10	122336520	T	C	-0.0052	0.995025	0.977517	1.01215	0.3179	11	rs3817281	0.5497	10	122336520	T	C	0.6821	1.005	0.988	1.023	0.0052	0.0087	85934	401577	10	122336520	10	122336520	*	rs3817281	Y	10	124096035	chr10:124096035	rs3817281	t	c	0.6747	0.0245	0.0068	0.0003183	124096035	122336520	10	122336520	10	122336520	*	Y	-0.597701	3.60294
10_122336546_A_C	rs1048347	10	122336546	A	C	-0.0053	0.995025	0.977517	1.01215	0.3188	11	rs1048347	0.54	10	122336546	A	C	0.6812	1.005	0.988	1.023	0.0053	0.0087	85934	401577	10	122336546	10	122336546	*	rs1048347	M	10	124096061	chr10:124096061	rs1048347	a	c	0.6742	0.0243	0.0068	0.0003562	124096061	122336546	10	122336546	10	122336546	*	M	-0.609195	3.57353
10_122336694_C_T	rs3817284	10	122336694	C	T	-0.0056	0.994	0.978	1.012	0.3179	10	rs3817284	0.5214	10	122336694	T	C	0.3179	0.994	0.978	1.012	-0.0056	0.0087	85934	401577	10	122336694	10	122336694	*	rs3817284	Y	10	124096209	chr10:124096209	rs3817284	t	c	0.3258	-0.0241	0.0068	0.0003984	124096209	122336694	10	122336694	10	122336694	*	Y	-0.643678	-3.54412
10_122336791_T_C	rs3817285	10	122336791	T	C	-0.0082	0.992063	0.976562	1.00806	0.5511	11	rs3817285	0.3157	10	122336791	T	C	0.4489	1.008	0.992	1.024	0.0082	0.0081	85934	401577	10	122336791	10	122336791	*	rs3817285	Y	10	124096306	chr10:124096306	rs3817285	t	c	0.4408	0.033	0.0064	2.38e-07	124096306	122336791	10	122336791	10	122336791	*	Y	-1.01235	5.15625
10_122336838_C_T	rs3817286	10	122336838	C	T	-0.0057	0.994	0.978	1.011	0.3178	10	rs3817286	0.5119	10	122336838	T	C	0.3178	0.994	0.978	1.011	-0.0057	0.0087	85934	401577	10	122336838	10	122336838	*	rs3817286	Y	10	124096353	chr10:124096353	rs3817286	t	c	0.3256	-0.0242	0.0068	0.0003767	124096353	122336838	10	122336838	10	122336838	*	Y	-0.655172	-3.55882
10_122336872_A_G	rs3817287	10	122336872	A	G	-0.0058	0.994036	0.977517	1.01112	0.3181	11	rs3817287	0.5012	10	122336872	A	G	0.6819	1.006	0.989	1.023	0.0058	0.0087	85934	401577	10	122336872	10	122336872	*	rs3817287	R	10	124096387	chr10:124096387	rs3817287	a	g	0.6743	0.024	0.0068	0.0004211	124096387	122336872	10	122336872	10	122336872	*	R	-0.666667	3.52941
10_122337496_G_A	rs10887137	10	122337496	G	A	-0.0047	0.995	0.978	1.012	0.3148	10	rs10887137	0.5912	10	122337496	A	G	0.3148	0.995	0.978	1.012	-0.0047	0.0087	85934	401577	10	122337496	10	122337496	*	rs10887137	R	10	124097011	chr10:124097011	rs10887137	a	g	0.3206	-0.0244	0.0068	0.0003368	124097011	122337496	10	122337496	10	122337496	*	R	-0.54023	-3.58824
10_122341334_T_C	rs7085944	10	122341334	T	C	-0.0333	0.967118	0.94518	0.990099	0.1427	11	rs7085944	0.004348	10	122341334	T	C	0.8573	1.034	1.01	1.058	0.0333	0.0117	85934	401577	10	122341334	10	122341334	*	rs7085944	Y	10	124100849	chr10:124100849	rs7085944	t	c	0.8487	0.0318	0.009	0.000413	124100849	122341334	10	122341334	10	122341334	*	Y	-2.84615	3.53333
10_122344182_C_T	rs12249417	10	122344182	C	T	0.0132	1.013	0.995	1.032	0.2382	10	rs12249417	0.1664	10	122344182	T	C	0.2382	1.013	0.995	1.032	0.0132	0.0095	85934	401577	10	122344182	10	122344182	*	rs12249417	Y	10	124103697	chr10:124103697	rs12249417	t	c	0.2339	0.0308	0.0075	4.395e-05	124103697	122344182	10	122344182	10	122344182	*	Y	1.38947	4.10667
10_122345278_A_G	rs7095410	10	122345278	A	G	0.0177	1.01833	1	1.0352	0.3092	11	rs7095410	0.04344	10	122345278	A	G	0.6908	0.982	0.966	1	-0.0177	0.0088	85934	401577	10	122345278	10	122345278	*	rs7095410	R	10	124104793	chr10:124104793	rs7095410	a	g	0.6984	-0.0255	0.0069	0.0002242	124104793	122345278	10	122345278	10	122345278	*	R	2.01136	-3.69565
10_122347530_T_C	rs11598094	10	122347530	T	C	0.0194	1.01937	1.002	1.03734	0.2969	11	rs11598094	0.02836	10	122347530	T	C	0.7031	0.981	0.964	0.998	-0.0194	0.0089	85934	401577	10	122347530	10	122347530	*	rs11598094	B	10	124107045	chr10:124107045	rs11598094	t	c	0.7082	-0.0284	0.007	5.156e-05	124107045	122347530	10	122347530	10	122347530	*	B	2.17978	-4.05714
10_122347969_G_A	rs10887142	10	122347969	G	A	-0.0337	0.967	0.945	0.99	0.1382	10	rs10887142	0.004435	10	122347969	A	G	0.1382	0.967	0.945	0.99	-0.0337	0.0119	85934	401577	10	122347969	10	122347969	*	rs10887142	R	10	124107484	chr10:124107484	rs10887142	a	g	0.15	-0.0315	0.009	0.0004683	124107484	122347969	10	122347969	10	122347969	*	R	-2.83193	-3.5
10_122348123_A_G	rs11200566	10	122348123	A	G	0.0144	1.0142	0.996016	1.03306	0.2432	11	rs11200566	0.1264	10	122348123	A	G	0.7568	0.986	0.968	1.004	-0.0144	0.0094	85934	401577	10	122348123	10	122348123	*	rs11200566	R	10	124107638	chr10:124107638	rs11200566	a	g	0.7616	-0.0297	0.0074	6.463e-05	124107638	122348123	10	122348123	10	122348123	*	R	1.53191	-4.01351
10_122348591_T_C	rs12220862	10	122348591	T	C	0.0196	1.01937	1.002	1.03734	0.3056	11	rs12220862	0.02582	10	122348591	T	C	0.6944	0.981	0.964	0.998	-0.0196	0.0088	85934	401577	10	122348591	10	122348591	*	rs12220862	Y	10	124108106	chr10:124108106	rs12220862	t	c	0.6999	-0.0266	0.0069	0.0001185	124108106	122348591	10	122348591	10	122348591	*	Y	2.22727	-3.85507
10_122351283_C_T	rs1475112	10	122351283	C	T	-0.016	0.984	0.967	1.001	0.294	10	rs1475112	0.07416	10	122351283	T	C	0.294	0.984	0.967	1.001	-0.016	0.0089	85934	401577	10	122351283	10	122351283	*	rs1475112	Y	10	124110798	chr10:124110798	rs1475112	t	c	0.3002	-0.029	0.007	3.566e-05	124110798	122351283	10	122351283	10	122351283	*	Y	-1.79775	-4.14286
10_122351451_A_G	rs11200571	10	122351451	A	G	0.0192	1.01937	1.002	1.03734	0.3066	11	rs11200571	0.02918	10	122351451	A	G	0.6934	0.981	0.964	0.998	-0.0192	0.0088	85934	401577	10	122351451	10	122351451	*	rs11200571	R	10	124110966	chr10:124110966	rs11200571	a	g	0.6997	-0.0263	0.0069	0.0001413	124110966	122351451	10	122351451	10	122351451	*	R	2.18182	-3.81159
10_122351658_G_T	rs35444643	10	122351658	G	T	0.0193	1.019	1.002	1.037	0.2979	10	rs35444643	0.02935	10	122351658	T	G	0.2979	1.019	1.002	1.037	0.0193	0.0089	85934	401577	10	122351658	10	122351658	*	rs35444643	K	10	124111173	chr10:124111173	rs35444643	t	g	0.2928	0.0288	0.007	4.035e-05	124111173	122351658	10	122351658	10	122351658	*	K	2.16854	4.11429
10_122353283_C_T	rs7074542	10	122353283	C	T	0.019	1.019	1.002	1.037	0.3064	10	rs7074542	0.03052	10	122353283	T	C	0.3064	1.019	1.002	1.037	0.019	0.0088	85934	401577	10	122353283	10	122353283	*	rs7074542	Y	10	124112799	chr10:124112799	rs7074542	t	c	0.3012	0.0263	0.0069	0.0001413	124112799	122353283	10	122353283	10	122353283	*	Y	2.15909	3.81159
10_122354383_G_A	rs10887143	10	122354383	G	A	0.0125	1.013	0.994	1.031	0.2488	10	rs10887143	0.1806	10	122354383	A	G	0.2488	1.013	0.994	1.031	0.0125	0.0094	85934	401577	10	122354383	10	122354383	*	rs10887143	R	10	124113899	chr10:124113899	rs10887143	a	g	0.2439	0.0271	0.0074	0.0002669	124113899	122354383	10	122354383	10	122354383	*	R	1.32979	3.66216
10_122354840_A_G	rs7904674	10	122354840	A	G	0.0137	1.0142	0.995025	1.03306	0.2434	11	rs7904674	0.1459	10	122354840	A	G	0.7566	0.986	0.968	1.005	-0.0137	0.0094	85934	401577	10	122354840	10	122354840	*	rs7904674	R	10	124114356	chr10:124114356	rs7904674	a	g	0.7622	-0.0293	0.0075	0.0001016	124114356	122354840	10	122354840	10	122354840	*	R	1.45745	-3.90667
10_122356365_A_T	rs7089084	10	122356365	A	T	-0.0228	0.977517	0.962464	0.993049	0.4817	6	rs7089084	0.005083	10	122356365	A	T	0.5183	1.023	1.007	1.039	0.0228	0.0081	85934	401577	10	122356365	10	122356365	*	rs7089084	W	10	124115881	chr10:124115881	rs7089084	a	t	0.503	0.0359	0.0064	1.899e-08	124115881	122356365	10	122356365	10	122356365	*	W	-2.81481	5.60938
10_122357304_A_T	rs7917247	10	122357304	A	T	0.0096	1.0101	0.99108	1.02881	0.242	6	rs7917247	0.308	10	122357304	A	T	0.758	0.99	0.972	1.009	-0.0096	0.0095	85934	401577	10	122357304	10	122357304	*	rs7917247	W	10	124116820	chr10:124116820	rs7917247	a	t	0.7627	-0.0283	0.0075	0.000174	124116820	122357304	10	122357304	10	122357304	*	W	1.01053	-3.77333
10_122358034_A_T	rs11200576	10	122358034	A	T	-0.0345	0.966184	0.943396	0.98912	0.1313	6	rs11200576	0.004393	10	122358034	A	T	0.8687	1.035	1.011	1.06	0.0345	0.0121	85934	401577	10	122358034	10	122358034	*	rs11200576	W	10	124117550	chr10:124117550	rs11200576	a	t	0.8538	0.0321	0.0091	0.0004252	124117550	122358034	10	122358034	10	122358034	*	W	-2.85124	3.52747
10_122359431_C_T	rs12761255	10	122359431	C	T	0.014	1.014	0.996	1.033	0.2525	10	rs12761255	0.134	10	122359431	T	C	0.2525	1.014	0.996	1.033	0.014	0.0093	85934	401577	10	122359431	10	122359431	*	rs12761255	Y	10	124118947	chr10:124118947	rs12761255	t	c	0.2491	0.0271	0.0073	0.0002177	124118947	122359431	10	122359431	10	122359431	*	Y	1.50538	3.71233
10_122360123_T_C	rs7091993	10	122360123	T	C	0.0143	1.0142	0.996016	1.03306	0.2522	11	rs7091993	0.1262	10	122360123	T	C	0.7478	0.986	0.968	1.004	-0.0143	0.0093	85934	401577	10	122360123	10	122360123	*	rs7091993	Y	10	124119639	chr10:124119639	rs7091993	t	c	0.7509	-0.0271	0.0073	0.0002177	124119639	122360123	10	122360123	10	122360123	*	Y	1.53763	-3.71233
10_122360941_G_T	rs10510109	10	122360941	G	T	-0.024	0.976	0.961	0.992	0.4837	10	rs10510109	0.003214	10	122360941	T	G	0.4837	0.976	0.961	0.992	-0.024	0.0082	85934	401577	10	122360941	10	122360941	*	rs10510109	K	10	124120457	chr10:124120457	rs10510109	t	g	0.501	-0.0367	0.0064	9.128e-09	124120457	122360941	10	122360941	10	122360941	*	K	-2.92683	-5.73438
10_122361051_A_G	rs11596636	10	122361051	A	G	0.0142	1.0142	0.996016	1.03306	0.2521	11	rs11596636	0.1297	10	122361051	A	G	0.7479	0.986	0.968	1.004	-0.0142	0.0093	85934	401577	10	122361051	10	122361051	*	rs11596636	R	10	124120567	chr10:124120567	rs11596636	a	g	0.751	-0.027	0.0073	0.0002297	124120567	122361051	10	122361051	10	122361051	*	R	1.52688	-3.69863
10_122361826_A_G	rs11200580	10	122361826	A	G	-0.018	0.982318	0.965251	1	0.2939	11	rs11200580	0.04418	10	122361826	A	G	0.7061	1.018	1	1.036	0.018	0.009	85934	401577	10	122361826	10	122361826	*	rs11200580	R	10	124121342	chr10:124121342	rs11200580	a	g	0.6999	0.0277	0.007	7.859e-05	124121342	122361826	10	122361826	10	122361826	*	R	-2	3.95714
10_122362857_C_T	rs7916835	10	122362857	C	T	-0.0174	0.983	0.966	1	0.2952	10	rs7916835	0.05173	10	122362857	T	C	0.2952	0.983	0.966	1	-0.0174	0.0089	85934	401577	10	122362857	10	122362857	*	rs7916835	Y	10	124122373	chr10:124122373	rs7916835	t	c	0.3004	-0.0277	0.007	7.859e-05	124122373	122362857	10	122362857	10	122362857	*	Y	-1.95506	-3.95714
10_122363116_T_C	rs7080960	10	122363116	T	C	-0.0244	0.97561	0.960615	0.992063	0.4885	11	rs7080960	0.002844	10	122363116	T	C	0.5115	1.025	1.008	1.041	0.0244	0.0082	85934	401577	10	122363116	10	122363116	*	rs7080960	Y	10	124122632	chr10:124122632	rs7080960	t	c	0.5003	0.0378	0.0066	1.001e-08	124122632	122363116	10	122363116	10	122363116	*	Y	-2.97561	5.72727
10_122363754_C_T	rs7097844	10	122363754	C	T	-0.0103	0.99	0.973	1.006	0.36	10	rs7097844	0.227	10	122363754	T	C	0.36	0.99	0.973	1.006	-0.0103	0.0085	85934	401577	10	122363754	10	122363754	*	rs7097844	Y	10	124123270	chr10:124123270	rs7097844	t	c	0.364	-0.0237	0.0066	0.000327	124123270	122363754	10	122363754	10	122363754	*	Y	-1.21176	-3.59091
10_122366517_C_T	rs11200585	10	122366517	C	T	0.017	1.017	0.996	1.039	0.1724	10	rs11200585	0.1138	10	122366517	T	C	0.1724	1.017	0.996	1.039	0.017	0.0107	85934	401577	10	122366517	10	122366517	*	rs11200585	Y	10	124126033	chr10:124126033	rs11200585	t	c	0.1703	0.0342	0.0085	5.516e-05	124126033	122366517	10	122366517	10	122366517	*	Y	1.58879	4.02353
10_122367245_G_T	rs12246005	10	122367245	G	T	0.0154	1.016	0.994	1.037	0.1729	10	rs12246005	0.1506	10	122367245	T	G	0.1729	1.016	0.994	1.037	0.0154	0.0107	85934	401577	10	122367245	10	122367245	*	rs12246005	D	10	124126761	chr10:124126761	rs12246005	t	g	0.1699	0.0338	0.0086	8.257e-05	124126761	122367245	10	122367245	10	122367245	*	D	1.43925	3.93023
10_122368474_T_C	rs56029211	10	122368474	T	C	-0.0371	0.963391	0.948767	0.979432	0.4669	11	rs56029211	4.709e-06	10	122368474	T	C	0.5331	1.038	1.021	1.054	0.0371	0.0081	85934	401577	10	122368474	10	122368474	*	rs56029211	Y	10	124127990	chr10:124127990	rs56029211	t	c	0.5134	0.0459	0.0064	6.64e-13	124127990	122368474	10	122368474	10	122368474	*	Y	-4.58025	7.17188
10_122368560_T_C	rs7896881	10	122368560	T	C	-0.0318	0.968992	0.952381	0.985222	0.6436	11	rs7896881	0.0001808	10	122368560	T	C	0.3564	1.032	1.015	1.05	0.0318	0.0085	85934	401577	10	122368560	10	122368560	*	rs7896881	Y	10	124128076	chr10:124128076	rs7896881	t	c	0.341	0.0322	0.0067	1.545e-06	124128076	122368560	10	122368560	10	122368560	*	Y	-3.74118	4.80597
10_122368927_C_T	rs2901307	10	122368927	C	T	-0.037	0.964	0.948	0.979	0.4658	10	rs2901307	5.363e-06	10	122368927	T	C	0.4658	0.964	0.948	0.979	-0.037	0.0081	85934	401577	10	122368927	10	122368927	*	rs2901307	Y	10	124128443	chr10:124128443	rs2901307	t	c	0.4866	-0.046	0.0064	5.92e-13	124128443	122368927	10	122368927	10	122368927	*	Y	-4.5679	-7.1875
10_122369174_T_C	rs11816578	10	122369174	T	C	0.0163	1.01626	0.995025	1.03842	0.1753	11	rs11816578	0.1277	10	122369174	T	C	0.8247	0.984	0.963	1.005	-0.0163	0.0107	85934	401577	10	122369174	10	122369174	*	rs11816578	Y	10	124128690	chr10:124128690	rs11816578	t	c	0.8294	-0.0337	0.0085	7.078e-05	124128690	122369174	10	122369174	10	122369174	*	Y	1.52336	-3.96471
10_122370570_G_A	rs72830775	10	122370570	G	A	0.0285	1.029	1.004	1.055	0.1178	10	rs72830775	0.02405	10	122370570	A	G	0.1178	1.029	1.004	1.055	0.0285	0.0126	85934	401577	10	122370570	10	122370570	*	rs72830775	R	10	124130086	chr10:124130086	rs72830775	a	g	0.1119	0.0366	0.0102	0.0003137	124130086	122370570	10	122370570	10	122370570	*	R	2.2619	3.58824
10_122371306_A_T	rs4752688	10	122371306	A	T	0.028	1.02881	1.00301	1.05374	0.1183	6	rs4752688	0.02606	10	122371306	A	T	0.8817	0.972	0.949	0.997	-0.028	0.0126	85934	401577	10	122371306	10	122371306	*	rs4752688	W	10	124130822	chr10:124130822	rs4752688	a	t	0.888	-0.0359	0.0102	0.0004081	124130822	122371306	10	122371306	10	122371306	*	W	2.22222	-3.51961
10_122371660_G_A	rs4752689	10	122371660	G	A	-0.0258	0.975	0.959	0.99	0.5856	10	rs4752689	0.001687	10	122371660	A	G	0.5856	0.975	0.959	0.99	-0.0258	0.0082	85934	401577	10	122371660	10	122371660	*	rs4752689	R	10	124131176	chr10:124131176	rs4752689	a	g	0.5969	-0.0326	0.0065	5.116e-07	124131176	122371660	10	122371660	10	122371660	*	R	-3.14634	-5.01538
10_122372198_C_T	rs72830777	10	122372198	C	T	0.0285	1.029	1.004	1.055	0.1177	10	rs72830777	0.02404	10	122372198	T	C	0.1177	1.029	1.004	1.055	0.0285	0.0126	85934	401577	10	122372198	10	122372198	*	rs72830777	H	10	124131714	chr10:124131714	rs72830777	t	c	0.1119	0.0366	0.0102	0.0003137	124131714	122372198	10	122372198	10	122372198	*	H	2.2619	3.58824
10_122372406_C_G	rs11592665	10	122372406	C	G	0.0161	1.01626	0.995025	1.03734	0.1712	6	rs11592665	0.1331	10	122372406	C	G	0.8288	0.984	0.964	1.005	-0.0161	0.0107	85934	401577	10	122372406	10	122372406	*	rs11592665	V	10	124131922	chr10:124131922	rs11592665	c	g	0.8301	-0.0341	0.0085	5.8e-05	124131922	122372406	10	122372406	10	122372406	*	V	1.50467	-4.01176
10_122372672_T_C	rs4751889	10	122372672	T	C	0.0275	1.02775	1.01112	1.04493	0.4094	11	rs4751889	0.0007941	10	122372672	T	C	0.5906	0.973	0.957	0.989	-0.0275	0.0082	85934	401577	10	122372672	10	122372672	*	rs4751889	Y	10	124132188	chr10:124132188	rs4751889	t	c	0.6016	-0.0347	0.0065	9.021e-08	124132188	122372672	10	122372672	10	122372672	*	Y	3.35366	-5.33846
10_122375287_G_C	rs71486610	10	122375287	G	C	-0.0372	0.963	0.948	0.979	0.4677	5	rs71486610	4.706e-06	10	122375287	C	G	0.4677	0.963	0.948	0.979	-0.0372	0.0081	85934	401577	10	122375287	10	122375287	*	rs71486610	S	10	124134803	chr10:124134803	rs71486610	c	g	0.4877	-0.046	0.0064	5.92e-13	124134803	122375287	10	122375287	10	122375287	*	S	-4.59259	-7.1875
10_122376346_A_G	rs72830780	10	122376346	A	G	0.0291	1.02987	1.00402	1.05485	0.1177	11	rs72830780	0.0211	10	122376346	A	G	0.8823	0.971	0.948	0.996	-0.0291	0.0126	85934	401577	10	122376346	10	122376346	*	rs72830780	D	10	124135862	chr10:124135862	rs72830780	a	g	0.8881	-0.0363	0.0102	0.0003513	124135862	122376346	10	122376346	10	122376346	*	D	2.30952	-3.55882
10_122378448_G_A	rs75695674	10	122378448	G	A	0.0281	1.028	1.003	1.054	0.1172	10	rs75695674	0.02658	10	122378448	A	G	0.1172	1.028	1.003	1.054	0.0281	0.0127	85934	401577	10	122378448	10	122378448	*	rs75695674	R	10	124137964	chr10:124137964	rs75695674	a	g	0.1118	0.0366	0.0102	0.0003137	124137964	122378448	10	122378448	10	122378448	*	R	2.2126	3.58824
10_122379288_A_G	rs10749466	10	122379288	A	G	0.0278	1.02775	1.01215	1.04493	0.404	11	rs10749466	0.0007363	10	122379288	A	G	0.596	0.973	0.957	0.988	-0.0278	0.0082	85934	401577	10	122379288	10	122379288	*	rs10749466	R	10	124138804	chr10:124138804	rs10749466	a	g	0.6043	-0.036	0.0065	2.928e-08	124138804	122379288	10	122379288	10	122379288	*	R	3.39024	-5.53846
10_122379877_C_T	rs11200594	10	122379877	C	T	-0.0376	0.963	0.948	0.979	0.4676	10	rs11200594	3.731e-06	10	122379877	T	C	0.4676	0.963	0.948	0.979	-0.0376	0.0081	85934	401577	10	122379877	10	122379877	*	rs11200594	Y	10	124139393	chr10:124139393	rs11200594	t	c	0.4879	-0.0477	0.0064	8.113e-14	124139393	122379877	10	122379877	10	122379877	*	Y	-4.64198	-7.45312
10_122380251_G_A	rs1004946	10	122380251	G	A	0.0281	1.028	1.012	1.045	0.4043	10	rs1004946	0.0006504	10	122380251	A	G	0.4043	1.028	1.012	1.045	0.0281	0.0082	85934	401577	10	122380251	10	122380251	*	rs1004946	R	10	124139767	chr10:124139767	rs1004946	a	g	0.3959	0.036	0.0065	2.928e-08	124139767	122380251	10	122380251	10	122380251	*	R	3.42683	5.53846
10_122380377_T_G	rs9887977	10	122380377	T	G	0.028	1.02881	1.00301	1.05374	0.1178	11	rs9887977	0.02631	10	122380377	T	G	0.8822	0.972	0.949	0.997	-0.028	0.0126	85934	401577	10	122380377	10	122380377	*	rs9887977	K	10	124139893	chr10:124139893	rs9887977	t	g	0.8881	-0.0367	0.0102	0.000302	124139893	122380377	10	122380377	10	122380377	*	K	2.22222	-3.59804
10_122380394_T_C	rs3850765	10	122380394	T	C	-0.0262	0.97371	0.958773	0.990099	0.5872	11	rs3850765	0.001483	10	122380394	T	C	0.4128	1.027	1.01	1.043	0.0262	0.0082	85934	401577	10	122380394	10	122380394	*	rs3850765	Y	10	124139910	chr10:124139910	rs3850765	t	c	0.4013	0.0345	0.0065	1.069e-07	124139910	122380394	10	122380394	10	122380394	*	Y	-3.19512	5.30769
10_122381871_G_A	rs7914912	10	122381871	G	A	0.028	1.028	1.003	1.054	0.1179	10	rs7914912	0.02627	10	122381871	A	G	0.1179	1.028	1.003	1.054	0.028	0.0126	85934	401577	10	122381871	10	122381871	*	rs7914912	R	10	124141387	chr10:124141387	rs7914912	a	g	0.1119	0.0367	0.0102	0.000302	124141387	122381871	10	122381871	10	122381871	*	R	2.22222	3.59804
10_122383113_T_C	rs11200595	10	122383113	T	C	-0.0376	0.963391	0.947867	0.978474	0.4673	11	rs11200595	3.698e-06	10	122383113	T	C	0.5327	1.038	1.022	1.055	0.0376	0.0081	85934	401577	10	122383113	10	122383113	*	rs11200595	Y	10	124142629	chr10:124142629	rs11200595	t	c	0.5121	0.0481	0.0064	5.031e-14	124142629	122383113	10	122383113	10	122383113	*	Y	-4.64198	7.51562
10_122383890_C_T	rs72830784	10	122383890	C	T	0.0281	1.028	1.003	1.054	0.1177	10	rs72830784	0.02596	10	122383890	T	C	0.1177	1.028	1.003	1.054	0.0281	0.0126	85934	401577	10	122383890	10	122383890	*	rs72830784	Y	10	124143406	chr10:124143406	rs72830784	t	c	0.1119	0.0366	0.0102	0.0003137	124143406	122383890	10	122383890	10	122383890	*	Y	2.23016	3.58824
10_122384481_G_A	rs10887145	10	122384481	G	A	0.0282	1.029	1.012	1.045	0.404	10	rs10887145	0.0006222	10	122384481	A	G	0.404	1.029	1.012	1.045	0.0282	0.0082	85934	401577	10	122384481	10	122384481	*	rs10887145	R	10	124143997	chr10:124143997	rs10887145	a	g	0.3959	0.0361	0.0065	2.681e-08	124143997	122384481	10	122384481	10	122384481	*	R	3.43902	5.55385
10_122385624_G_A	rs7084349	10	122385624	G	A	0.028	1.028	1.012	1.045	0.4039	10	rs7084349	0.0006888	10	122385624	A	G	0.4039	1.028	1.012	1.045	0.028	0.0082	85934	401577	10	122385624	10	122385624	*	rs7084349	R	10	124145140	chr10:124145140	rs7084349	a	g	0.3958	0.0363	0.0065	2.246e-08	124145140	122385624	10	122385624	10	122385624	*	R	3.41463	5.58462
10_122385640_A_G	rs7084718	10	122385640	A	G	0.028	1.02881	1.01215	1.04493	0.404	11	rs7084718	0.0006745	10	122385640	A	G	0.596	0.972	0.957	0.988	-0.028	0.0082	85934	401577	10	122385640	10	122385640	*	rs7084718	R	10	124145156	chr10:124145156	rs7084718	a	g	0.6042	-0.0363	0.0065	2.246e-08	124145156	122385640	10	122385640	10	122385640	*	R	3.41463	-5.58462
10_122385696_C_T	rs7068487	10	122385696	C	T	0.0278	1.028	1.012	1.045	0.4041	10	rs7068487	0.0007275	10	122385696	T	C	0.4041	1.028	1.012	1.045	0.0278	0.0082	85934	401577	10	122385696	10	122385696	*	rs7068487	Y	10	124145212	chr10:124145212	rs7068487	t	c	0.3959	0.0363	0.0065	2.246e-08	124145212	122385696	10	122385696	10	122385696	*	Y	3.39024	5.58462
10_122386256_C_T	rs72830788	10	122386256	C	T	0.0281	1.028	1.003	1.054	0.1177	10	rs72830788	0.02596	10	122386256	T	C	0.1177	1.028	1.003	1.054	0.0281	0.0126	85934	401577	10	122386256	10	122386256	*	rs72830788	Y	10	124145772	chr10:124145772	rs72830788	t	c	0.1119	0.0366	0.0102	0.0003137	124145772	122386256	10	122386256	10	122386256	*	Y	2.23016	3.58824
10_122387175_A_T	rs7902176	10	122387175	A	T	0.0281	1.02881	1.01215	1.04493	0.404	6	rs7902176	0.0006517	10	122387175	A	T	0.596	0.972	0.957	0.988	-0.0281	0.0082	85934	401577	10	122387175	10	122387175	*	rs7902176	D	10	124146691	chr10:124146691	rs7902176	a	t	0.6041	-0.0362	0.0065	2.454e-08	124146691	122387175	10	122387175	10	122387175	*	D	3.42683	-5.56923
10_122388044_C_G	rs72830790	10	122388044	C	G	0.0284	1.02881	1.00402	1.05485	0.1177	6	rs72830790	0.02421	10	122388044	C	G	0.8823	0.972	0.948	0.996	-0.0284	0.0126	85934	401577	10	122388044	10	122388044	*	rs72830790	S	10	124147560	chr10:124147560	rs72830790	c	g	0.8881	-0.0368	0.0102	0.0002907	124147560	122388044	10	122388044	10	122388044	*	S	2.25397	-3.60784
10_122388123_G_A	rs11200604	10	122388123	G	A	-0.037	0.964	0.948	0.979	0.4676	10	rs11200604	5.174e-06	10	122388123	A	G	0.4676	0.964	0.948	0.979	-0.037	0.0081	85934	401577	10	122388123	10	122388123	*	rs11200604	R	10	124147639	chr10:124147639	rs11200604	a	g	0.4878	-0.0479	0.0064	6.392e-14	124147639	122388123	10	122388123	10	122388123	*	R	-4.5679	-7.48437
10_122388651_A_G	rs2421017	10	122388651	A	G	-0.0365	0.96432	0.948767	0.979432	0.4696	11	rs2421017	7e-06	10	122388651	A	G	0.5304	1.037	1.021	1.054	0.0365	0.0081	85934	401577	10	122388651	10	122388651	*	rs2421017	R	10	124148167	chr10:124148167	rs2421017	a	g	0.5119	0.0478	0.0064	7.202e-14	124148167	122388651	10	122388651	10	122388651	*	R	-4.50617	7.46875
10_122388718_G_A	rs72830792	10	122388718	G	A	0.0283	1.029	1.004	1.054	0.1177	10	rs72830792	0.02495	10	122388718	A	G	0.1177	1.029	1.004	1.054	0.0283	0.0126	85934	401577	10	122388718	10	122388718	*	rs72830792	V	10	124148234	chr10:124148234	rs72830792	a	g	0.1119	0.0367	0.0102	0.000302	124148234	122388718	10	122388718	10	122388718	*	V	2.24603	3.59804
10_122388748_A_G	rs2421018	10	122388748	A	G	0.0279	1.02881	1.01215	1.04493	0.4041	11	rs2421018	0.0007061	10	122388748	A	G	0.5959	0.972	0.957	0.988	-0.0279	0.0082	85934	401577	10	122388748	10	122388748	*	rs2421018	R	10	124148264	chr10:124148264	rs2421018	a	g	0.6039	-0.0362	0.0065	2.454e-08	124148264	122388748	10	122388748	10	122388748	*	R	3.40244	-5.56923
10_122389010_C_T	rs4752691	10	122389010	C	T	0.0278	1.028	1.012	1.045	0.4042	10	rs4752691	0.0007335	10	122389010	T	C	0.4042	1.028	1.012	1.045	0.0278	0.0082	85934	401577	10	122389010	10	122389010	*	rs4752691	Y	10	124148526	chr10:124148526	rs4752691	t	c	0.3961	0.0362	0.0065	2.454e-08	124148526	122389010	10	122389010	10	122389010	*	Y	3.39024	5.56923
10_122389249_G_T	rs11200606	10	122389249	G	T	-0.037	0.964	0.948	0.979	0.4677	10	rs11200606	5.184e-06	10	122389249	T	G	0.4677	0.964	0.948	0.979	-0.037	0.0081	85934	401577	10	122389249	10	122389249	*	rs11200606	K	10	124148765	chr10:124148765	rs11200606	t	g	0.4878	-0.048	0.0064	5.672e-14	124148765	122389249	10	122389249	10	122389249	*	K	-4.5679	-7.5
10_122389425_C_T	rs12269675	10	122389425	C	T	0.0152	1.015	0.994	1.037	0.1716	10	rs12269675	0.158	10	122389425	T	C	0.1716	1.015	0.994	1.037	0.0152	0.0107	85934	401577	10	122389425	10	122389425	*	rs12269675	Y	10	124148941	chr10:124148941	rs12269675	t	c	0.1696	0.0351	0.0085	3.493e-05	124148941	122389425	10	122389425	10	122389425	*	Y	1.42056	4.12941
10_122389836_C_T	rs7088058	10	122389836	C	T	0.028	1.028	1.012	1.045	0.4076	10	rs7088058	0.0006825	10	122389836	T	C	0.4076	1.028	1.012	1.045	0.028	0.0082	85934	401577	10	122389836	10	122389836	*	rs7088058	Y	10	124149352	chr10:124149352	rs7088058	t	c	0.3995	0.0357	0.0065	3.81e-08	124149352	122389836	10	122389836	10	122389836	*	Y	3.41463	5.49231
10_122390401_T_C	rs10788284	10	122390401	T	C	-0.0369	0.963391	0.948767	0.979432	0.4703	11	rs10788284	5.596e-06	10	122390401	T	C	0.5297	1.038	1.021	1.054	0.0369	0.0081	85934	401577	10	122390401	10	122390401	*	rs10788284	Y	10	124149917	chr10:124149917	rs10788284	t	c	0.5115	0.0478	0.0064	7.202e-14	124149917	122390401	10	122390401	10	122390401	*	Y	-4.55556	7.46875
10_122390795_C_T	rs12242543	10	122390795	C	T	0.0154	1.016	0.994	1.037	0.1718	10	rs12242543	0.1525	10	122390795	T	C	0.1718	1.016	0.994	1.037	0.0154	0.0107	85934	401577	10	122390795	10	122390795	*	rs12242543	Y	10	124150311	chr10:124150311	rs12242543	t	c	0.1695	0.035	0.0085	3.676e-05	124150311	122390795	10	122390795	10	122390795	*	Y	1.43925	4.11765
10_122391070_C_T	rs2421019	10	122391070	C	T	0.0286	1.029	1.013	1.046	0.404	10	rs2421019	0.0005251	10	122391070	T	C	0.404	1.029	1.013	1.046	0.0286	0.0082	85934	401577	10	122391070	10	122391070	*	rs2421019	Y	10	124150586	chr10:124150586	rs2421019	t	c	0.3959	0.0362	0.0065	2.454e-08	124150586	122391070	10	122391070	10	122391070	*	Y	3.4878	5.56923
10_122391446_G_C	rs2421020	10	122391446	G	C	0.0283	1.029	1.012	1.045	0.404	5	rs2421020	0.0005903	10	122391446	C	G	0.404	1.029	1.012	1.045	0.0283	0.0082	85934	401577	10	122391446	10	122391446	*	rs2421020	S	10	124150962	chr10:124150962	rs2421020	c	g	0.396	0.0362	0.0065	2.454e-08	124150962	122391446	10	122391446	10	122391446	*	S	3.45122	5.56923
10_122391668_T_C	rs72830795	10	122391668	T	C	0.0276	1.02775	1.00301	1.05374	0.1176	11	rs72830795	0.02865	10	122391668	T	C	0.8824	0.973	0.949	0.997	-0.0276	0.0126	85934	401577	10	122391668	10	122391668	*	rs72830795	Y	10	124151184	chr10:124151184	rs72830795	t	c	0.8881	-0.0367	0.0102	0.000302	124151184	122391668	10	122391668	10	122391668	*	Y	2.19048	-3.59804
10_122394276_G_A	rs11596594	10	122394276	G	A	0.0152	1.015	0.994	1.037	0.1715	10	rs11596594	0.1555	10	122394276	A	G	0.1715	1.015	0.994	1.037	0.0152	0.0107	85934	401577	10	122394276	10	122394276	*	rs11596594	R	10	124153792	chr10:124153792	rs11596594	a	g	0.1696	0.0349	0.0085	3.87e-05	124153792	122394276	10	122394276	10	122394276	*	R	1.42056	4.10588
10_122395110_C_T	rs11200607	10	122395110	C	T	0.0261	1.026	1.008	1.046	0.2379	10	rs11200607	0.006061	10	122395110	T	C	0.2379	1.026	1.008	1.046	0.0261	0.0095	85934	401577	10	122395110	10	122395110	*	rs11200607	Y	10	124154626	chr10:124154626	rs11200607	t	c	0.2345	0.0337	0.0075	7.809e-06	124154626	122395110	10	122395110	10	122395110	*	Y	2.74737	4.49333
10_122395277_T_A	rs5013920	10	122395277	T	A	-0.0375	0.963	0.948	0.979	0.4677	5	rs5013920	4.061e-06	10	122395277	A	T	0.4677	0.963	0.948	0.979	-0.0375	0.0081	85934	401577	10	122395277	10	122395277	*	rs5013920	W	10	124154793	chr10:124154793	rs5013920	a	t	0.488	-0.048	0.0064	5.672e-14	124154793	122395277	10	122395277	10	122395277	*	W	-4.62963	-7.5
10_122395494_G_A	rs34783530	10	122395494	G	A	0.015	1.015	0.994	1.037	0.1719	10	rs34783530	0.1606	10	122395494	A	G	0.1719	1.015	0.994	1.037	0.015	0.0107	85934	401577	10	122395494	10	122395494	*	rs34783530	R	10	124155010	chr10:124155010	rs34783530	a	g	0.1696	0.035	0.0085	3.676e-05	124155010	122395494	10	122395494	10	122395494	*	R	1.40187	4.11765
10_122395865_C_T	rs4146894	10	122395865	C	T	-0.0376	0.963	0.948	0.979	0.4677	10	rs4146894	3.802e-06	10	122395865	T	C	0.4677	0.963	0.948	0.979	-0.0376	0.0081	85934	401577	10	122395865	10	122395865	*	rs4146894	Y	10	124155381	chr10:124155381	rs4146894	t	c	0.488	-0.0483	0.0064	3.956e-14	124155381	122395865	10	122395865	10	122395865	*	Y	-4.64198	-7.54688
10_122396329_T_C	rs10399971	10	122396329	T	C	0.0285	1.02881	1.00402	1.05485	0.1177	11	rs10399971	0.02358	10	122396329	T	C	0.8823	0.972	0.948	0.996	-0.0285	0.0126	85934	401577	10	122396329	10	122396329	*	rs10399971	Y	10	124155845	chr10:124155845	rs10399971	t	c	0.8882	-0.0365	0.0102	0.0003258	124155845	122396329	10	122396329	10	122396329	*	Y	2.2619	-3.57843
10_122397336_C_T	rs4752692	10	122397336	C	T	0.0278	1.028	1.003	1.054	0.1177	10	rs4752692	0.02737	10	122397336	T	C	0.1177	1.028	1.003	1.054	0.0278	0.0126	85934	401577	10	122397336	10	122397336	*	rs4752692	B	10	124156852	chr10:124156852	rs4752692	t	c	0.1118	0.0367	0.0102	0.000302	124156852	122397336	10	122397336	10	122397336	*	B	2.20635	3.59804
10_122397530_A_G	rs2421021	10	122397530	A	G	-0.0372	0.963391	0.947867	0.978474	0.4674	11	rs2421021	4.703e-06	10	122397530	A	G	0.5326	1.038	1.022	1.055	0.0372	0.0081	85934	401577	10	122397530	10	122397530	*	rs2421021	R	10	124157046	chr10:124157046	rs2421021	a	g	0.512	0.0482	0.0064	4.462e-14	124157046	122397530	10	122397530	10	122397530	*	R	-4.59259	7.53125
10_122398305_T_C	rs11200608	10	122398305	T	C	-0.0374	0.963391	0.947867	0.978474	0.4675	11	rs11200608	4.243e-06	10	122398305	T	C	0.5325	1.038	1.022	1.055	0.0374	0.0081	85934	401577	10	122398305	10	122398305	*	rs11200608	Y	10	124157821	chr10:124157821	rs11200608	t	c	0.5121	0.0479	0.0064	6.392e-14	124157821	122398305	10	122398305	10	122398305	*	Y	-4.61728	7.48437
10_122398342_G_C	rs11200609	10	122398342	G	C	-0.0374	0.963	0.948	0.979	0.4675	5	rs11200609	4.256e-06	10	122398342	C	G	0.4675	0.963	0.948	0.979	-0.0374	0.0081	85934	401577	10	122398342	10	122398342	*	rs11200609	S	10	124157858	chr10:124157858	rs11200609	c	g	0.4879	-0.0479	0.0064	6.392e-14	124157858	122398342	10	122398342	10	122398342	*	S	-4.61728	-7.48437
10_122398520_G_A	rs7087144	10	122398520	G	A	0.0284	1.029	1.012	1.045	0.4041	10	rs7087144	0.0005636	10	122398520	A	G	0.4041	1.029	1.012	1.045	0.0284	0.0082	85934	401577	10	122398520	10	122398520	*	rs7087144	R	10	124158036	chr10:124158036	rs7087144	a	g	0.4	0.0352	0.0067	1.497e-07	124158036	122398520	10	122398520	10	122398520	*	R	3.46341	5.25373
10_122399000_G_A	rs72830799	10	122399000	G	A	0.0267	1.027	1.002	1.053	0.1166	10	rs72830799	0.03457	10	122399000	A	G	0.1166	1.027	1.002	1.053	0.0267	0.0126	85934	401577	10	122399000	10	122399000	*	rs72830799	R	10	124158516	chr10:124158516	rs72830799	a	g	0.1117	0.0368	0.0102	0.0002907	124158516	122399000	10	122399000	10	122399000	*	R	2.11905	3.60784
10_122400319_A_G	rs9988734	10	122400319	A	G	0.015	1.01523	0.994036	1.03627	0.1722	11	rs9988734	0.1614	10	122400319	A	G	0.8278	0.985	0.965	1.006	-0.015	0.0107	85934	401577	10	122400319	10	122400319	*	rs9988734	R	10	124159835	chr10:124159835	rs9988734	a	g	0.8302	-0.0347	0.0085	4.285e-05	124159835	122400319	10	122400319	10	122400319	*	R	1.40187	-4.08235
10_122400590_G_A	rs72830800	10	122400590	G	A	0.0279	1.028	1.003	1.054	0.1177	10	rs72830800	0.02666	10	122400590	A	G	0.1177	1.028	1.003	1.054	0.0279	0.0126	85934	401577	10	122400590	10	122400590	*	rs72830800	R	10	124160106	chr10:124160106	rs72830800	a	g	0.1119	0.0366	0.0102	0.0003137	124160106	122400590	10	122400590	10	122400590	*	R	2.21429	3.58824
10_122401065_G_A	rs8181474	10	122401065	G	A	0.028	1.028	1.012	1.045	0.4045	10	rs8181474	0.0006763	10	122401065	A	G	0.4045	1.028	1.012	1.045	0.028	0.0082	85934	401577	10	122401065	10	122401065	*	rs8181474	R	10	124160581	chr10:124160581	rs8181474	a	g	0.3961	0.0361	0.0065	2.681e-08	124160581	122401065	10	122401065	10	122401065	*	R	3.41463	5.55385
10_122401628_C_T	rs17649042	10	122401628	C	T	0.029	1.029	1.004	1.055	0.1172	10	rs17649042	0.0217	10	122401628	T	C	0.1172	1.029	1.004	1.055	0.029	0.0126	85934	401577	10	122401628	10	122401628	*	rs17649042	Y	10	124161144	chr10:124161144	rs17649042	t	c	0.1118	0.0368	0.0102	0.0002907	124161144	122401628	10	122401628	10	122401628	*	Y	2.30159	3.60784
10_122402030_C_T	rs11592338	10	122402030	C	T	0.0155	1.016	0.995	1.037	0.1719	10	rs11592338	0.1483	10	122402030	T	C	0.1719	1.016	0.995	1.037	0.0155	0.0107	85934	401577	10	122402030	10	122402030	*	rs11592338	Y	10	124161546	chr10:124161546	rs11592338	t	c	0.1695	0.0352	0.0086	4.133e-05	124161546	122402030	10	122402030	10	122402030	*	Y	1.4486	4.09302
10_122402275_T_C	rs4751890	10	122402275	T	C	0.0281	1.02881	1.01215	1.04493	0.4043	11	rs4751890	0.0006297	10	122402275	T	C	0.5957	0.972	0.957	0.988	-0.0281	0.0082	85934	401577	10	122402275	10	122402275	*	rs4751890	Y	10	124161791	chr10:124161791	rs4751890	t	c	0.6039	-0.0362	0.0065	2.454e-08	124161791	122402275	10	122402275	10	122402275	*	Y	3.42683	-5.56923
10_122404095_C_T	rs4752693	10	122404095	C	T	0.0284	1.029	1.004	1.055	0.1178	10	rs4752693	0.02407	10	122404095	T	C	0.1178	1.029	1.004	1.055	0.0284	0.0126	85934	401577	10	122404095	10	122404095	*	rs4752693	Y	10	124163611	chr10:124163611	rs4752693	t	c	0.112	0.0365	0.0102	0.0003258	124163611	122404095	10	122404095	10	122404095	*	Y	2.25397	3.57843
10_122404618_A_G	rs2421022	10	122404618	A	G	0.0283	1.02881	1.01215	1.04493	0.4044	11	rs2421022	0.0005755	10	122404618	A	G	0.5956	0.972	0.957	0.988	-0.0283	0.0082	85934	401577	10	122404618	10	122404618	*	rs2421022	R	10	124164134	chr10:124164134	rs2421022	a	g	0.6038	-0.0361	0.0065	2.681e-08	124164134	122404618	10	122404618	10	122404618	*	R	3.45122	-5.55385
10_122405138_A_G	rs10082476	10	122405138	A	G	0.0257	1.02564	1.00705	1.04493	0.2387	11	rs10082476	0.00654	10	122405138	A	G	0.7613	0.975	0.957	0.993	-0.0257	0.0095	85934	401577	10	122405138	10	122405138	*	rs10082476	R	10	124164654	chr10:124164654	rs10082476	a	g	0.7655	-0.0338	0.0075	7.339e-06	124164654	122405138	10	122405138	10	122405138	*	R	2.70526	-4.50667
10_122405472_G_A	rs72830801	10	122405472	G	A	0.0283	1.029	1.004	1.054	0.1177	10	rs72830801	0.02445	10	122405472	A	G	0.1177	1.029	1.004	1.054	0.0283	0.0126	85934	401577	10	122405472	10	122405472	*	rs72830801	R	10	124164988	chr10:124164988	rs72830801	a	g	0.1133	0.0372	0.0104	0.0003322	124164988	122405472	10	122405472	10	122405472	*	R	2.24603	3.57692
10_122405700_C_A	rs10887148	10	122405700	C	A	0.0156	1.016	0.995	1.037	0.172	10	rs10887148	0.1466	10	122405700	A	C	0.172	1.016	0.995	1.037	0.0156	0.0107	85934	401577	10	122405700	10	122405700	*	rs10887148	M	10	124165216	chr10:124165216	rs10887148	a	c	0.1695	0.0351	0.0085	3.493e-05	124165216	122405700	10	122405700	10	122405700	*	M	1.45794	4.12941
10_122406099_G_A	rs6585827	10	122406099	G	A	-0.0379	0.963	0.948	0.978	0.4679	10	rs6585827	2.926e-06	10	122406099	A	G	0.4679	0.963	0.948	0.978	-0.0379	0.0081	85934	401577	10	122406099	10	122406099	*	rs6585827	R	10	124165615	chr10:124165615	rs6585827	a	g	0.4879	-0.0485	0.0064	3.108e-14	124165615	122406099	10	122406099	10	122406099	*	R	-4.67901	-7.57812
10_122407319_T_G	rs76935275	10	122407319	T	G	0.0283	1.02881	1.00402	1.05374	0.1208	11	rs76935275	0.02335	10	122407319	T	G	0.8792	0.972	0.949	0.996	-0.0283	0.0125	85934	401577	10	122407319	10	122407319	*	rs76935275	K	10	124166835	chr10:124166835	rs76935275	t	g	0.8852	-0.035	0.0101	0.0004975	124166835	122407319	10	122407319	10	122407319	*	K	2.264	-3.46535
10_122407488_G_A	rs10887149	10	122407488	G	A	0.0195	1.02	1.003	1.037	0.3385	10	rs10887149	0.02203	10	122407488	A	G	0.3385	1.02	1.003	1.037	0.0195	0.0085	85934	401577	10	122407488	10	122407488	*	rs10887149	R	10	124167004	chr10:124167004	rs10887149	a	g	0.3316	0.0346	0.0068	3.696e-07	124167004	122407488	10	122407488	10	122407488	*	R	2.29412	5.08824
10_122407996_C_T	rs2421016	10	122407996	C	T	-0.0378	0.963	0.948	0.978	0.4668	10	rs2421016	3.315e-06	10	122407996	T	C	0.4668	0.963	0.948	0.978	-0.0378	0.0081	85934	401577	10	122407996	10	122407996	*	rs2421016	Y	10	124167512	chr10:124167512	rs2421016	t	c	0.4877	-0.0481	0.0064	5.031e-14	124167512	122407996	10	122407996	10	122407996	*	Y	-4.66667	-7.51562
10_122411563_T_A	rs7084703	10	122411563	T	A	0.0283	1.029	1.004	1.054	0.1177	5	rs7084703	0.02447	10	122411563	A	T	0.1177	1.029	1.004	1.054	0.0283	0.0126	85934	401577	10	122411563	10	122411563	*	rs7084703	W	10	124171079	chr10:124171079	rs7084703	a	t	0.1118	0.0369	0.0102	0.0002798	124171079	122411563	10	122411563	10	122411563	*	W	2.24603	3.61765
10_122412341_T_C	rs7097701	10	122412341	T	C	-0.0378	0.962464	0.947867	0.978474	0.4676	11	rs7097701	3.37e-06	10	122412341	T	C	0.5324	1.039	1.022	1.055	0.0378	0.0081	85934	401577	10	122412341	10	122412341	*	rs7097701	Y	10	124171857	chr10:124171857	rs7097701	t	c	0.512	0.048	0.0064	5.672e-14	124171857	122412341	10	122412341	10	122412341	*	Y	-4.66667	7.5
10_122412592_A_G	rs7079976	10	122412592	A	G	-0.0377	0.963391	0.947867	0.978474	0.4676	11	rs7079976	3.548e-06	10	122412592	A	G	0.5324	1.038	1.022	1.055	0.0377	0.0081	85934	401577	10	122412592	10	122412592	*	rs7079976	R	10	124172108	chr10:124172108	rs7079976	a	g	0.512	0.0481	0.0064	5.031e-14	124172108	122412592	10	122412592	10	122412592	*	R	-4.65432	7.51562
10_122413396_A_G	rs7908662	10	122413396	A	G	-0.0378	0.962464	0.947867	0.978474	0.4674	11	rs7908662	3.296e-06	10	122413396	A	G	0.5326	1.039	1.022	1.055	0.0378	0.0081	85934	401577	10	122413396	10	122413396	*	rs7908662	R	10	124172912	chr10:124172912	rs7908662	a	g	0.5125	0.0483	0.0064	3.956e-14	124172912	122413396	10	122413396	10	122413396	*	R	-4.66667	7.54688
10_122416936_G_A	rs4612730	10	122416936	G	A	-0.0379	0.963	0.948	0.978	0.4671	10	rs4612730	3.134e-06	10	122416936	A	G	0.4671	0.963	0.948	0.978	-0.0379	0.0081	85934	401577	10	122416936	10	122416936	*	rs4612730	R	10	124176452	chr10:124176452	rs4612730	a	g	0.4877	-0.0479	0.0064	6.392e-14	124176452	122416936	10	122416936	10	122416936	*	R	-4.67901	-7.48437
10_122418382_C_T	rs72832707	10	122418382	C	T	0.0284	1.029	1.004	1.055	0.1176	10	rs72832707	0.02389	10	122418382	T	C	0.1176	1.029	1.004	1.055	0.0284	0.0126	85934	401577	10	122418382	10	122418382	*	rs72832707	Y	10	124177898	chr10:124177898	rs72832707	t	c	0.1118	0.0367	0.0102	0.000302	124177898	122418382	10	122418382	10	122418382	*	Y	2.25397	3.59804
10_122419462_A_G	rs11200621	10	122419462	A	G	-0.0206	0.979432	0.957854	1.002	0.1545	11	rs11200621	0.07106	10	122419462	A	G	0.8455	1.021	0.998	1.044	0.0206	0.0114	85934	401577	10	122419462	10	122419462	*	rs11200621	R	10	124178978	chr10:124178978	rs11200621	a	g	0.8445	0.033	0.009	0.0002475	124178978	122419462	10	122419462	10	122419462	*	R	-1.80702	3.66667
10_122419580_T_C	rs41307060	10	122419580	T	C	0.0273	1.02775	1.00301	1.05374	0.1166	11	rs41307060	0.03076	10	122419580	T	C	0.8834	0.973	0.949	0.997	-0.0273	0.0126	85934	401577	10	122419580	10	122419580	*	rs41307060	Y	10	124179096	chr10:124179096	rs41307060	t	c	0.8883	-0.0368	0.0102	0.0002907	124179096	122419580	10	122419580	10	122419580	*	Y	2.16667	-3.60784
10_122419783_C_T	rs4311997	10	122419783	C	T	-0.0377	0.963	0.948	0.978	0.4672	10	rs4311997	3.532e-06	10	122419783	T	C	0.4672	0.963	0.948	0.978	-0.0377	0.0081	85934	401577	10	122419783	10	122419783	*	rs4311997	Y	10	124179299	chr10:124179299	rs4311997	t	c	0.4878	-0.048	0.0064	5.672e-14	124179299	122419783	10	122419783	10	122419783	*	Y	-4.65432	-7.5
10_122420340_A_G	rs72832710	10	122420340	A	G	0.0274	1.02775	1.00301	1.05374	0.1166	11	rs72832710	0.03033	10	122420340	A	G	0.8834	0.973	0.949	0.997	-0.0274	0.0126	85934	401577	10	122420340	10	122420340	*	rs72832710	R	10	124179856	chr10:124179856	rs72832710	a	g	0.8883	-0.0368	0.0102	0.0002907	124179856	122420340	10	122420340	10	122420340	*	R	2.1746	-3.60784
10_122420660_G_A	rs35777422	10	122420660	G	A	-0.0241	0.976	0.96	0.993	0.3458	10	rs35777422	0.004803	10	122420660	A	G	0.3458	0.976	0.96	0.993	-0.0241	0.0085	85934	401577	10	122420660	10	122420660	*	rs35777422	R	10	124180176	chr10:124180176	rs35777422	a	g	0.3559	-0.0381	0.0067	1.302e-08	124180176	122420660	10	122420660	10	122420660	*	R	-2.83529	-5.68657
10_122421062_C_A	rs10887150	10	122421062	C	A	-0.0379	0.963	0.948	0.978	0.4677	10	rs10887150	3.168e-06	10	122421062	A	C	0.4677	0.963	0.948	0.978	-0.0379	0.0081	85934	401577	10	122421062	10	122421062	*	rs10887150	M	10	124180578	chr10:124180578	rs10887150	a	c	0.4879	-0.0479	0.0064	6.392e-14	124180578	122421062	10	122421062	10	122421062	*	M	-4.67901	-7.48437
10_122421250_C_T	rs10887151	10	122421250	C	T	-0.0379	0.963	0.948	0.978	0.4666	10	rs10887151	3.115e-06	10	122421250	T	C	0.4666	0.963	0.948	0.978	-0.0379	0.0081	85934	401577	10	122421250	10	122421250	*	rs10887151	Y	10	124180766	chr10:124180766	rs10887151	t	c	0.4877	-0.0479	0.0064	6.392e-14	124180766	122421250	10	122421250	10	122421250	*	Y	-4.67901	-7.48437
10_122421621_C_A	rs7913140	10	122421621	C	A	0.0165	1.017	0.996	1.038	0.1718	10	rs7913140	0.1236	10	122421621	A	C	0.1718	1.017	0.996	1.038	0.0165	0.0107	85934	401577	10	122421621	10	122421621	*	rs7913140	M	10	124181137	chr10:124181137	rs7913140	a	c	0.1696	0.0352	0.0085	3.317e-05	124181137	122421621	10	122421621	10	122421621	*	M	1.54206	4.14118
10_122423149_C_T	rs12256448	10	122423149	C	T	0.0157	1.016	0.995	1.037	0.1718	10	rs12256448	0.1438	10	122423149	T	C	0.1718	1.016	0.995	1.037	0.0157	0.0107	85934	401577	10	122423149	10	122423149	*	rs12256448	Y	10	124182665	chr10:124182665	rs12256448	t	c	0.1696	0.0349	0.0085	3.87e-05	124182665	122423149	10	122423149	10	122423149	*	Y	1.46729	4.10588
10_122423665_C_T	rs41317040	10	122423665	C	T	0.028	1.028	1.003	1.054	0.1176	10	rs41317040	0.02632	10	122423665	T	C	0.1176	1.028	1.003	1.054	0.028	0.0126	85934	401577	10	122423665	10	122423665	*	rs41317040	Y	10	124183181	chr10:124183181	rs41317040	t	c	0.1118	0.0369	0.0102	0.0002798	124183181	122423665	10	122423665	10	122423665	*	Y	2.22222	3.61765
10_122425051_G_A	rs9783213	10	122425051	G	A	0.0282	1.029	1.004	1.054	0.1178	10	rs9783213	0.02527	10	122425051	A	G	0.1178	1.029	1.004	1.054	0.0282	0.0126	85934	401577	10	122425051	10	122425051	*	rs9783213	R	10	124184567	chr10:124184567	rs9783213	a	g	0.1118	0.0367	0.0102	0.000302	124184567	122425051	10	122425051	10	122425051	*	R	2.2381	3.59804
10_122426651_G_A	rs2292624	10	122426651	G	A	0.0164	1.017	0.995	1.038	0.1722	10	rs2292624	0.1252	10	122426651	A	G	0.1722	1.017	0.995	1.038	0.0164	0.0107	85934	401577	10	122426651	10	122426651	*	rs2292624	R	10	124186167	chr10:124186167	rs2292624	a	g	0.1696	0.0348	0.0085	4.072e-05	124186167	122426651	10	122426651	10	122426651	*	R	1.53271	4.09412
10_122426851_G_A	rs2292625	10	122426851	G	A	0.0165	1.017	0.996	1.038	0.1721	10	rs2292625	0.1247	10	122426851	A	G	0.1721	1.017	0.996	1.038	0.0165	0.0107	85934	401577	10	122426851	10	122426851	*	rs2292625	R	10	124186367	chr10:124186367	rs2292625	a	g	0.1696	0.0349	0.0085	3.87e-05	124186367	122426851	10	122426851	10	122426851	*	R	1.54206	4.10588
10_122427198_C_T	rs2292626	10	122427198	C	T	-0.0379	0.963	0.948	0.978	0.4669	10	rs2292626	3.068e-06	10	122427198	T	C	0.4669	0.963	0.948	0.978	-0.0379	0.0081	85934	401577	10	122427198	10	122427198	*	rs2292626	Y	10	124186714	chr10:124186714	rs2292626	t	c	0.4878	-0.0483	0.0064	3.956e-14	124186714	122427198	10	122427198	10	122427198	*	Y	-4.67901	-7.54688
10_122427591_G_A	rs952508	10	122427591	G	A	0.0279	1.028	1.003	1.054	0.1176	10	rs952508	0.02674	10	122427591	A	G	0.1176	1.028	1.003	1.054	0.0279	0.0126	85934	401577	10	122427591	10	122427591	*	rs952508	R	10	124187107	chr10:124187107	rs952508	a	g	0.1119	0.0368	0.0102	0.0002907	124187107	122427591	10	122427591	10	122427591	*	R	2.21429	3.60784
10_122429203_A_G	rs10082462	10	122429203	A	G	0.0166	1.01626	0.996016	1.03842	0.1719	11	rs10082462	0.1219	10	122429203	A	G	0.8281	0.984	0.963	1.004	-0.0166	0.0107	85934	401577	10	122429203	10	122429203	*	rs10082462	R	10	124188719	chr10:124188719	rs10082462	a	g	0.8303	-0.0349	0.0085	3.87e-05	124188719	122429203	10	122429203	10	122429203	*	R	1.5514	-4.10588
10_122429227_G_A	rs72832715	10	122429227	G	A	0.0286	1.029	1.004	1.055	0.1177	10	rs72832715	0.02331	10	122429227	A	G	0.1177	1.029	1.004	1.055	0.0286	0.0126	85934	401577	10	122429227	10	122429227	*	rs72832715	R	10	124188743	chr10:124188743	rs72832715	a	g	0.1118	0.0367	0.0102	0.000302	124188743	122429227	10	122429227	10	122429227	*	R	2.26984	3.59804
10_122429597_G_A	rs72832716	10	122429597	G	A	0.0285	1.029	1.004	1.055	0.1177	10	rs72832716	0.0238	10	122429597	A	G	0.1177	1.029	1.004	1.055	0.0285	0.0126	85934	401577	10	122429597	10	122429597	*	rs72832716	R	10	124189113	chr10:124189113	rs72832716	a	g	0.1119	0.0367	0.0102	0.000302	124189113	122429597	10	122429597	10	122429597	*	R	2.2619	3.59804
10_122429681_A_G	rs1045216	10	122429681	A	G	-0.0284	0.971817	0.956938	0.988142	0.5928	11	rs1045216	0.0005648	10	122429681	A	G	0.4072	1.029	1.012	1.045	0.0284	0.0082	85934	401577	10	122429681	10	122429681	*	rs1045216	R	10	124189197	chr10:124189197	rs1045216	a	g	0.3963	0.0369	0.0065	1.313e-08	124189197	122429681	10	122429681	10	122429681	*	R	-3.46341	5.67692
10_122430605_A_G	rs17103541	10	122430605	A	G	0.0285	1.02881	1.00402	1.05485	0.1177	11	rs17103541	0.0237	10	122430605	A	G	0.8823	0.972	0.948	0.996	-0.0285	0.0126	85934	401577	10	122430605	10	122430605	*	rs17103541	R	10	124190121	chr10:124190121	rs17103541	a	g	0.8881	-0.0369	0.0102	0.0002798	124190121	122430605	10	122430605	10	122430605	*	R	2.2619	-3.61765
10_122432664_C_T	rs7350442	10	122432664	C	T	-0.0286	0.972	0.956	0.988	0.5919	10	rs7350442	0.0005146	10	122432664	T	C	0.5919	0.972	0.956	0.988	-0.0286	0.0082	85934	401577	10	122432664	10	122432664	*	rs7350442	Y	10	124192180	chr10:124192180	rs7350442	t	c	0.6036	-0.0367	0.0065	1.572e-08	124192180	122432664	10	122432664	10	122432664	*	Y	-3.4878	-5.64615
10_122432729_C_T	rs72832718	10	122432729	C	T	0.0286	1.029	1.004	1.055	0.1177	10	rs72832718	0.02314	10	122432729	T	C	0.1177	1.029	1.004	1.055	0.0286	0.0126	85934	401577	10	122432729	10	122432729	*	rs72832718	Y	10	124192245	chr10:124192245	rs72832718	t	c	0.1119	0.0368	0.0102	0.0002907	124192245	122432729	10	122432729	10	122432729	*	Y	2.26984	3.60784
10_122432914_T_C	rs10510110	10	122432914	T	C	-0.0376	0.963391	0.947867	0.978474	0.4712	11	rs10510110	3.576e-06	10	122432914	T	C	0.5288	1.038	1.022	1.055	0.0376	0.0081	85934	401577	10	122432914	10	122432914	*	rs10510110	Y	10	124192430	chr10:124192430	rs10510110	t	c	0.5119	0.0483	0.0064	3.956e-14	124192430	122432914	10	122432914	10	122432914	*	Y	-4.64198	7.54688
10_122432958_A_C	rs10510111	10	122432958	A	C	0.0285	1.02881	1.00402	1.05485	0.1177	11	rs10510111	0.02387	10	122432958	A	C	0.8823	0.972	0.948	0.996	-0.0285	0.0126	85934	401577	10	122432958	10	122432958	*	rs10510111	M	10	124192474	chr10:124192474	rs10510111	a	c	0.8881	-0.0365	0.0102	0.0003258	124192474	122432958	10	122432958	10	122432958	*	M	2.2619	-3.57843
10_122433665_T_G	rs2280141	10	122433665	T	G	-0.0381	0.962464	0.947867	0.978474	0.4703	11	rs2280141	2.775e-06	10	122433665	T	G	0.5297	1.039	1.022	1.055	0.0381	0.0081	85934	401577	10	122433665	10	122433665	*	rs2280141	K	10	124193181	chr10:124193181	rs2280141	t	g	0.5118	0.0489	0.0064	1.913e-14	124193181	122433665	10	122433665	10	122433665	*	K	-4.7037	7.64062
10_122435969_A_G	rs7072204	10	122435969	A	G	-0.0382	0.962464	0.94697	0.977517	0.4674	11	rs7072204	2.605e-06	10	122435969	A	G	0.5326	1.039	1.023	1.056	0.0382	0.0081	85934	401577	10	122435969	10	122435969	*	rs7072204	R	10	124195485	chr10:124195485	rs7072204	a	g	0.5121	0.0482	0.0064	4.462e-14	124195485	122435969	10	122435969	10	122435969	*	R	-4.71605	7.53125
10_122437727_A_G	rs12098648	10	122437727	A	G	0.0283	1.02881	1.00402	1.05485	0.1184	11	rs12098648	0.02468	10	122437727	A	G	0.8816	0.972	0.948	0.996	-0.0283	0.0126	85934	401577	10	122437727	10	122437727	*	rs12098648	R	10	124197243	chr10:124197243	rs12098648	a	g	0.888	-0.0362	0.0102	0.0003648	124197243	122437727	10	122437727	10	122437727	*	R	2.24603	-3.54902
10_122438125_G_A	rs111348404	10	122438125	G	A	0.0284	1.029	1.004	1.055	0.1184	10	rs111348404	0.0242	10	122438125	A	G	0.1184	1.029	1.004	1.055	0.0284	0.0126	85934	401577	10	122438125	10	122438125	*	rs111348404	R	10	124197641	chr10:124197641	rs111348404	a	g	0.112	0.0362	0.0102	0.0003648	124197641	122438125	10	122438125	10	122438125	*	R	2.25397	3.54902
10_122439069_A_G	rs11200629	10	122439069	A	G	-0.038	0.962464	0.94697	0.978474	0.4676	11	rs11200629	3.191e-06	10	122439069	A	G	0.5324	1.039	1.022	1.056	0.038	0.0082	85934	401577	10	122439069	10	122439069	*	rs11200629	R	10	124198585	chr10:124198585	rs11200629	a	g	0.5123	0.0483	0.0064	3.956e-14	124198585	122439069	10	122439069	10	122439069	*	R	-4.63415	7.54688
10_122441338_T_C	rs6585829	10	122441338	T	C	-0.0169	0.983284	0.962464	1.00402	0.8241	11	rs6585829	0.1155	10	122441338	T	C	0.1759	1.017	0.996	1.039	0.0169	0.0108	85934	401577	10	122441338	10	122441338	*	rs6585829	Y	10	124200854	chr10:124200854	rs6585829	t	c	0.1698	0.0354	0.0086	3.737e-05	124200854	122441338	10	122441338	10	122441338	*	Y	-1.56481	4.11628
10_122442735_A_T	rs72834434	10	122442735	A	T	0.028	1.02881	1.00301	1.05374	0.1182	6	rs72834434	0.02615	10	122442735	A	T	0.8818	0.972	0.949	0.997	-0.028	0.0126	85934	401577	10	122442735	10	122442735	*	rs72834434	W	10	124202251	chr10:124202251	rs72834434	a	t	0.8878	-0.0368	0.0102	0.0002907	124202251	122442735	10	122442735	10	122442735	*	W	2.22222	-3.60784
10_122470881_A_G	rs74895474	10	122470881	A	G	0.031	1.03199	1.00604	1.0582	0.1123	11	rs74895474	0.01617	10	122470881	A	G	0.8877	0.969	0.945	0.994	-0.031	0.0129	85934	401577	10	122470881	10	122470881	*	rs74895474	R	10	124230397	chr10:124230397	rs74895474	a	g	0.893	-0.0375	0.0104	0.0002972	124230397	122470881	10	122470881	10	122470881	*	R	2.4031	-3.60577
10_123035461_G_T	rs17104496	10	123035461	G	T	-0.0178	0.982	0.96	1.006	0.1364	10	rs17104496	0.1378	10	123035461	T	G	0.1364	0.982	0.96	1.006	-0.0178	0.012	85934	401577	10	123035461	10	123035461	*	rs17104496	K	10	124794977	chr10:124794977	rs17104496	t	g	0.1544	-0.0327	0.009	0.0002817	124794977	123035461	10	123035461	10	123035461	*	K	-1.48333	-3.63333
10_123565914_C_A	rs60639116	10	123565914	C	A	-0.0352	0.965	0.865	1.078	0.0065	10	rs60639116	0.5312	10	123565914	A	C	0.0065	0.965	0.865	1.078	-0.0352	0.0562	85361	398536	10	123565914	10	123565914	*	rs60639116	M	10	125325430	chr10:125325430	rs60639116	a	c	0.013	0.1401	0.0381	0.0002369	125325430	123565914	10	123565914	10	123565914	*	M	-0.626335	3.67717
10_123576619_A_G	rs74591206	10	123576619	A	G	-0.0444	0.956938	0.855432	1.06952	0.0061	11	rs74591206	0.4355	10	123576619	A	G	0.9939	1.045	0.935	1.169	0.0444	0.0569	85502	400497	10	123576619	10	123576619	*	rs74591206	R	10	125336135	chr10:125336135	rs74591206	a	g	0.987	-0.1349	0.038	0.0003862	125336135	123576619	10	123576619	10	123576619	*	R	-0.780316	-3.55
10_123579087_G_A	rs75429947	10	123579087	G	A	-0.0321	0.968	0.867	1.081	0.0062	10	rs75429947	0.5688	10	123579087	A	G	0.0062	0.968	0.867	1.081	-0.0321	0.0563	85502	400497	10	123579087	10	123579087	*	rs75429947	R	10	125338603	chr10:125338603	rs75429947	a	g	0.013	0.1326	0.038	0.0004851	125338603	123579087	10	123579087	10	123579087	*	R	-0.57016	3.48947
10_123588634_G_A	rs79518999	10	123588634	G	A	-0.0365	0.964	0.863	1.077	0.0063	10	rs79518999	0.5164	10	123588634	A	G	0.0063	0.964	0.863	1.077	-0.0365	0.0563	85502	400497	10	123588634	10	123588634	*	rs79518999	R	10	125348150	chr10:125348150	rs79518999	a	g	0.013	0.1362	0.0379	0.0003263	125348150	123588634	10	123588634	10	123588634	*	R	-0.648313	3.59367
10_123594478_G_T	rs141957117	10	123594478	G	T	-0.0406	0.96	0.859	1.073	0.0061	10	rs141957117	0.4733	10	123594478	T	G	0.0061	0.96	0.859	1.073	-0.0406	0.0566	85502	400497	10	123594478	10	123594478	*	rs141957117	K	10	125353994	chr10:125353994	rs141957117	t	g	0.013	0.1367	0.038	0.0003223	125353994	123594478	10	123594478	10	123594478	*	K	-0.717314	3.59737
10_123624634_C_G	rs76574402	10	123624634	C	G	-0.0303	0.969932	0.86881	1.08342	0.0061	6	rs76574402	0.5908	10	123624634	C	G	0.9939	1.031	0.923	1.151	0.0303	0.0563	85502	400497	10	123624634	10	123624634	*	rs76574402	S	10	125384150	chr10:125384150	rs76574402	c	g	0.9872	-0.1323	0.0378	0.0004649	125384150	123624634	10	123624634	10	123624634	*	S	-0.538188	-3.5
10_123642831_T_C	rs12412802	10	123642831	T	C	-0.03	0.970874	0.86881	1.08342	0.0061	11	rs12412802	0.5949	10	123642831	T	C	0.9939	1.03	0.923	1.151	0.03	0.0564	85502	400497	10	123642831	10	123642831	*	rs12412802	Y	10	125402347	chr10:125402347	rs12412802	t	c	0.987	-0.1336	0.0377	0.0003935	125402347	123642831	10	123642831	10	123642831	*	Y	-0.531915	-3.54377
10_123651114_T_C	rs12413872	10	123651114	T	C	-0.0351	0.965251	0.865801	1.07643	0.0063	11	rs12413872	0.5262	10	123651114	T	C	0.9937	1.036	0.929	1.155	0.0351	0.0554	85502	400497	10	123651114	10	123651114	*	rs12413872	Y	10	125410630	chr10:125410630	rs12413872	t	c	0.987	-0.1374	0.0376	0.0002568	125410630	123651114	10	123651114	10	123651114	*	Y	-0.633574	-3.65426
10_123657049_G_C	rs73377788	10	123657049	G	C	-0.0267	0.974	0.874	1.084	0.0065	5	rs73377788	0.6274	10	123657049	C	G	0.0065	0.974	0.874	1.084	-0.0267	0.0549	85502	400497	10	123657049	10	123657049	*	rs73377788	S	10	125416565	chr10:125416565	rs73377788	c	g	0.013	0.1342	0.0375	0.0003433	125416565	123657049	10	123657049	10	123657049	*	S	-0.486339	3.57867
10_123663890_C_A	rs73377798	10	123663890	C	A	-0.0319	0.969	0.87	1.078	0.0065	10	rs73377798	0.5611	10	123663890	A	C	0.0065	0.969	0.87	1.078	-0.0319	0.0548	85502	400497	10	123663890	10	123663890	*	rs73377798	M	10	125423406	chr10:125423406	rs73377798	a	c	0.013	0.1339	0.0374	0.0003406	125423406	123663890	10	123663890	10	123663890	*	M	-0.582117	3.58021
10_123664175_T_C	rs111508024	10	123664175	T	C	-0.0375	0.963391	0.863558	1.07411	0.0062	11	rs111508024	0.501	10	123664175	T	C	0.9938	1.038	0.931	1.158	0.0375	0.0557	85502	400497	10	123664175	10	123664175	*	rs111508024	Y	10	125423691	chr10:125423691	rs111508024	t	c	0.987	-0.1371	0.0375	0.0002546	125423691	123664175	10	123664175	10	123664175	*	Y	-0.67325	-3.656
10_123664498_T_C	rs138466000	10	123664498	T	C	-0.034	0.966184	0.866551	1.07875	0.0062	11	rs138466000	0.5426	10	123664498	T	C	0.9938	1.035	0.927	1.154	0.034	0.0558	85502	400497	10	123664498	10	123664498	*	rs138466000	Y	10	125424014	chr10:125424014	rs138466000	t	c	0.987	-0.137	0.0375	0.0002572	125424014	123664498	10	123664498	10	123664498	*	Y	-0.609319	-3.65333
10_123674380_C_T	rs76499957	10	123674380	C	T	-0.0359	0.965	0.865	1.076	0.0063	10	rs76499957	0.5191	10	123674380	T	C	0.0063	0.965	0.865	1.076	-0.0359	0.0557	85502	400497	10	123674380	10	123674380	*	rs76499957	Y	10	125433896	chr10:125433896	rs76499957	t	c	0.013	0.136	0.0375	0.0002853	125433896	123674380	10	123674380	10	123674380	*	Y	-0.644524	3.62667
10_124251794_C_A	rs79506320	10	124251794	C	A	0.0647	1.067	0.981	1.16	0.0116	10	rs79506320	0.1296	10	124251794	A	C	0.0116	1.067	0.981	1.16	0.0647	0.0427	85502	400497	10	124251794	10	124251794	*	rs79506320	M	10	125940363	chr10:125940363	rs79506320	a	c	0.0118	-0.1164	0.0332	0.0004532	125940363	124251794	10	124251794	10	124251794	*	M	1.51522	-3.50602
10_125267230_C_T	rs4962441	10	125267230	C	T	-0.012	0.988	0.968	1.008	0.1979	10	rs4962441	0.2423	10	125267230	T	C	0.1979	0.988	0.968	1.008	-0.012	0.0103	85934	401577	10	125267230	10	125267230	*	rs4962441	Y	10	126955799	chr10:126955799	rs4962441	t	c	0.198	0.0292	0.008	0.000243	126955799	125267230	10	125267230	10	125267230	*	Y	-1.16505	3.65
10_125269672_G_A	rs7909218	10	125269672	G	A	-0.0149	0.985	0.966	1.005	0.1972	10	rs7909218	0.1484	10	125269672	A	G	0.1972	0.985	0.966	1.005	-0.0149	0.0103	85934	401577	10	125269672	10	125269672	*	rs7909218	R	10	126958241	chr10:126958241	rs7909218	a	g	0.1992	0.0286	0.008	0.0003255	126958241	125269672	10	125269672	10	125269672	*	R	-1.4466	3.575
10_125270463_C_A	rs927892	10	125270463	C	A	-0.0151	0.985	0.965	1.005	0.1961	10	rs927892	0.1427	10	125270463	A	C	0.1961	0.985	0.965	1.005	-0.0151	0.0103	85934	401577	10	125270463	10	125270463	*	rs927892	M	10	126959032	chr10:126959032	rs927892	a	c	0.1974	0.0297	0.008	0.0001897	126959032	125270463	10	125270463	10	125270463	*	M	-1.46602	3.7125
10_125270521_G_A	rs927891	10	125270521	G	A	-0.0138	0.986	0.967	1.006	0.1972	10	rs927891	0.1794	10	125270521	A	G	0.1972	0.986	0.967	1.006	-0.0138	0.0103	85934	401577	10	125270521	10	125270521	*	rs927891	R	10	126959090	chr10:126959090	rs927891	a	g	0.1979	0.0294	0.008	0.0002202	126959090	125270521	10	125270521	10	125270521	*	R	-1.33981	3.675
10_125271568_T_C	rs9422753	10	125271568	T	C	-0.0135	0.986193	0.967118	1.00604	0.2031	11	rs9422753	0.1835	10	125271568	T	C	0.7969	1.014	0.994	1.034	0.0135	0.0102	85934	401577	10	125271568	10	125271568	*	rs9422753	Y	10	126960137	chr10:126960137	rs9422753	t	c	0.7991	-0.0296	0.008	0.0001994	126960137	125271568	10	125271568	10	125271568	*	Y	-1.32353	-3.7
10_125271710_G_A	rs9422867	10	125271710	G	A	-0.0156	0.985	0.965	1.005	0.1965	10	rs9422867	0.1294	10	125271710	A	G	0.1965	0.985	0.965	1.005	-0.0156	0.0103	85934	401577	10	125271710	10	125271710	*	rs9422867	R	10	126960279	chr10:126960279	rs9422867	a	g	0.1975	0.0297	0.008	0.0001897	126960279	125271710	10	125271710	10	125271710	*	R	-1.51456	3.7125
10_125273715_T_G	rs9422868	10	125273715	T	G	-0.0137	0.986193	0.967118	1.00604	0.1976	11	rs9422868	0.1799	10	125273715	T	G	0.8024	1.014	0.994	1.034	0.0137	0.0102	85934	401577	10	125273715	10	125273715	*	rs9422868	K	10	126962284	chr10:126962284	rs9422868	t	g	0.8021	-0.0293	0.008	0.0002313	126962284	125273715	10	125273715	10	125273715	*	K	-1.34314	-3.6625
10_125274355_G_A	rs9422869	10	125274355	G	A	-0.0134	0.987	0.967	1.007	0.203	10	rs9422869	0.1884	10	125274355	A	G	0.203	0.987	0.967	1.007	-0.0134	0.0102	85934	401577	10	125274355	10	125274355	*	rs9422869	R	10	126962924	chr10:126962924	rs9422869	a	g	0.2009	0.0294	0.008	0.0002202	126962924	125274355	10	125274355	10	125274355	*	R	-1.31373	3.675
10_125274799_A_G	rs9422871	10	125274799	A	G	-0.0131	0.987167	0.968054	1.00705	0.2034	11	rs9422871	0.1959	10	125274799	A	G	0.7966	1.013	0.993	1.033	0.0131	0.0101	85934	401577	10	125274799	10	125274799	*	rs9422871	R	10	126963368	chr10:126963368	rs9422871	a	g	0.7992	-0.0294	0.008	0.0002202	126963368	125274799	10	125274799	10	125274799	*	R	-1.29703	-3.675
10_125274839_G_C	rs9422872	10	125274839	G	C	-0.0139	0.986	0.967	1.006	0.1975	5	rs9422872	0.1753	10	125274839	C	G	0.1975	0.986	0.967	1.006	-0.0139	0.0102	85934	401577	10	125274839	10	125274839	*	rs9422872	S	10	126963408	chr10:126963408	rs9422872	c	g	0.198	0.0291	0.008	0.0002552	126963408	125274839	10	125274839	10	125274839	*	S	-1.36275	3.6375
10_125275018_T_A	rs9422873	10	125275018	T	A	-0.0132	0.987	0.967	1.007	0.2031	5	rs9422873	0.1926	10	125275018	A	T	0.2031	0.987	0.967	1.007	-0.0132	0.0102	85934	401577	10	125275018	10	125275018	*	rs9422873	W	10	126963587	chr10:126963587	rs9422873	a	t	0.2009	0.0294	0.008	0.0002202	126963587	125275018	10	125275018	10	125275018	*	W	-1.29412	3.675
10_125277768_T_G	rs10793996	10	125277768	T	G	0.0139	1.0142	0.994036	1.03413	0.7909	11	rs10793996	0.1711	10	125277768	T	G	0.2091	0.986	0.967	1.006	-0.0139	0.0102	85934	401577	10	125277768	10	125277768	*	rs10793996	K	10	126966337	chr10:126966337	rs10793996	t	g	0.201	0.0292	0.008	0.000243	126966337	125277768	10	125277768	10	125277768	*	K	1.36275	3.65
10_125278170_A_G	rs72833058	10	125278170	A	G	-0.0164	0.983284	0.96432	1.00402	0.1914	11	rs72833058	0.1141	10	125278170	A	G	0.8086	1.017	0.996	1.037	0.0164	0.0104	85934	401577	10	125278170	10	125278170	*	rs72833058	R	10	126966739	chr10:126966739	rs72833058	a	g	0.8041	-0.0301	0.0081	0.0001888	126966739	125278170	10	125278170	10	125278170	*	R	-1.57692	-3.71605
10_125278476_T_G	rs6421958	10	125278476	T	G	0.0148	1.01523	0.995025	1.0352	0.7998	11	rs6421958	0.149	10	125278476	T	G	0.2002	0.985	0.966	1.005	-0.0148	0.0102	85934	401577	10	125278476	10	125278476	*	rs6421958	K	10	126967045	chr10:126967045	rs6421958	t	g	0.1976	0.0294	0.008	0.0002202	126967045	125278476	10	125278476	10	125278476	*	K	1.45098	3.675
10_125278496_G_C	rs6421959	10	125278496	G	C	0.0134	1.013	0.993	1.034	0.7907	5	rs6421959	0.1877	10	125278496	C	G	0.7907	1.013	0.993	1.034	0.0134	0.0102	85934	401577	10	125278496	10	125278496	*	rs6421959	S	10	126967065	chr10:126967065	rs6421959	c	g	0.799	-0.0292	0.008	0.000243	126967065	125278496	10	125278496	10	125278496	*	S	1.31373	-3.65
10_125279498_G_C	rs7073407	10	125279498	G	C	0.0134	1.013	0.993	1.034	0.7906	5	rs7073407	0.1885	10	125279498	C	G	0.7906	1.013	0.993	1.034	0.0134	0.0102	85934	401577	10	125279498	10	125279498	*	rs7073407	S	10	126968067	chr10:126968067	rs7073407	c	g	0.7989	-0.0293	0.008	0.0002313	126968067	125279498	10	125279498	10	125279498	*	S	1.31373	-3.6625
10_125280404_T_C	rs4962445	10	125280404	T	C	0.012	1.01215	0.992063	1.03199	0.7916	11	rs4962445	0.237	10	125280404	T	C	0.2084	0.988	0.969	1.008	-0.012	0.0102	85934	401577	10	125280404	10	125280404	*	rs4962445	Y	10	126968973	chr10:126968973	rs4962445	t	c	0.201	0.0293	0.008	0.0002313	126968973	125280404	10	125280404	10	125280404	*	Y	1.17647	3.6625
10_125281045_G_A	rs6597687	10	125281045	G	A	0.0128	1.013	0.993	1.033	0.7914	10	rs6597687	0.2094	10	125281045	A	G	0.7914	1.013	0.993	1.033	0.0128	0.0102	85934	401577	10	125281045	10	125281045	*	rs6597687	R	10	126969614	chr10:126969614	rs6597687	a	g	0.7989	-0.0293	0.008	0.0002313	126969614	125281045	10	125281045	10	125281045	*	R	1.2549	-3.6625
10_125281229_C_A	rs6597688	10	125281229	C	A	0.0127	1.013	0.993	1.033	0.7975	10	rs6597688	0.2134	10	125281229	A	C	0.7975	1.013	0.993	1.033	0.0127	0.0102	85934	401577	10	125281229	10	125281229	*	rs6597688	M	10	126969798	chr10:126969798	rs6597688	a	c	0.802	-0.029	0.008	0.000268	126969798	125281229	10	125281229	10	125281229	*	M	1.2451	-3.625
10_125281717_A_G	rs7475616	10	125281717	A	G	0.0133	1.01317	0.993049	1.03413	0.7923	11	rs7475616	0.1904	10	125281717	A	G	0.2077	0.987	0.967	1.007	-0.0133	0.0102	85934	401577	10	125281717	10	125281717	*	rs7475616	R	10	126970286	chr10:126970286	rs7475616	a	g	0.2002	0.0293	0.008	0.0002313	126970286	125281717	10	125281717	10	125281717	*	R	1.30392	3.6625
10_125282370_G_A	rs6597691	10	125282370	G	A	0.014	1.014	0.993	1.035	0.8102	10	rs6597691	0.1813	10	125282370	A	G	0.8102	1.014	0.993	1.035	0.014	0.0105	85934	401577	10	125282370	10	125282370	*	rs6597691	R	10	126970939	chr10:126970939	rs6597691	a	g	0.8154	-0.0302	0.0082	0.0002174	126970939	125282370	10	125282370	10	125282370	*	R	1.33333	-3.68293
10_125282849_G_A	rs7096868	10	125282849	G	A	0.0123	1.012	0.992	1.033	0.803	10	rs7096868	0.2364	10	125282849	A	G	0.803	1.012	0.992	1.033	0.0123	0.0104	85934	401577	10	125282849	10	125282849	*	rs7096868	R	10	126971418	chr10:126971418	rs7096868	a	g	0.8119	-0.0302	0.0082	0.0002174	126971418	125282849	10	125282849	10	125282849	*	R	1.18269	-3.68293
10_125283413_T_C	rs4962446	10	125283413	T	C	0.0144	1.0142	0.994036	1.0352	0.8125	11	rs4962446	0.1699	10	125283413	T	C	0.1875	0.986	0.966	1.006	-0.0144	0.0105	85934	401577	10	125283413	10	125283413	*	rs4962446	Y	10	126971982	chr10:126971982	rs4962446	t	c	0.1842	0.0296	0.0082	0.0002896	126971982	125283413	10	125283413	10	125283413	*	Y	1.37143	3.60976
10_125286768_C_T	rs9422874	10	125286768	C	T	-0.0145	0.986	0.966	1.006	0.1847	10	rs9422874	0.1666	10	125286768	T	C	0.1847	0.986	0.966	1.006	-0.0145	0.0105	85934	401577	10	125286768	10	125286768	*	rs9422874	Y	10	126975337	chr10:126975337	rs9422874	t	c	0.1847	0.0301	0.0082	0.0002281	126975337	125286768	10	125286768	10	125286768	*	Y	-1.38095	3.67073
10_125322112_T_C	rs1459377	10	125322112	T	C	-0.0114	0.98912	0.968992	1.00908	0.1981	11	rs1459377	0.2646	10	125322112	T	C	0.8019	1.011	0.991	1.032	0.0114	0.0102	85934	401577	10	125322112	10	125322112	*	rs1459377	Y	10	127010681	chr10:127010681	rs1459377	t	c	0.8005	-0.0281	0.008	0.0004135	127010681	125322112	10	125322112	10	125322112	*	Y	-1.11765	-3.5125
10_125325988_G_A	rs55907952	10	125325988	G	A	-0.0171	0.983	0.963	1.003	0.1877	10	rs55907952	0.1008	10	125325988	A	G	0.1877	0.983	0.963	1.003	-0.0171	0.0104	85934	401577	10	125325988	10	125325988	*	rs55907952	R	10	127014557	chr10:127014557	rs55907952	a	g	0.1908	0.0281	0.0081	0.0004913	127014557	125325988	10	125325988	10	125325988	*	R	-1.64423	3.46914
10_125333182_A_T	rs72833075	10	125333182	A	T	-0.0146	0.985222	0.965251	1.00604	0.1907	6	rs72833075	0.1597	10	125333182	A	T	0.8093	1.015	0.994	1.036	0.0146	0.0104	85934	401577	10	125333182	10	125333182	*	rs72833075	D	10	127021751	chr10:127021751	rs72833075	a	t	0.808	-0.0284	0.0081	0.0004272	127021751	125333182	10	125333182	10	125333182	*	D	-1.40385	-3.50617
10_125337877_C_T	rs12266588	10	125337877	C	T	-0.0149	0.985	0.965	1.005	0.188	10	rs12266588	0.1525	10	125337877	T	C	0.188	0.985	0.965	1.005	-0.0149	0.0104	85934	401577	10	125337877	10	125337877	*	rs12266588	Y	10	127026446	chr10:127026446	rs12266588	t	c	0.1904	0.0283	0.0081	0.0004477	127026446	125337877	10	125337877	10	125337877	*	Y	-1.43269	3.49383
10_125339268_T_A	rs12250081	10	125339268	T	A	-0.015	0.985	0.965	1.005	0.188	5	rs12250081	0.1503	10	125339268	A	T	0.188	0.985	0.965	1.005	-0.015	0.0104	85934	401577	10	125339268	10	125339268	*	rs12250081	W	10	127027837	chr10:127027837	rs12250081	a	t	0.1904	0.0285	0.0081	0.0004077	127027837	125339268	10	125339268	10	125339268	*	W	-1.44231	3.51852
10_125339344_A_C	rs7067724	10	125339344	A	C	-0.0146	0.985222	0.965251	1.00604	0.188	11	rs7067724	0.1618	10	125339344	A	C	0.812	1.015	0.994	1.036	0.0146	0.0104	85934	401577	10	125339344	10	125339344	*	rs7067724	M	10	127027913	chr10:127027913	rs7067724	a	c	0.8096	-0.0285	0.0081	0.0004077	127027913	125339344	10	125339344	10	125339344	*	M	-1.40385	-3.51852
10_125340717_T_C	rs55668761	10	125340717	T	C	-0.0144	0.985222	0.966184	1.00604	0.1879	11	rs55668761	0.1676	10	125340717	T	C	0.8121	1.015	0.994	1.035	0.0144	0.0104	85934	401577	10	125340717	10	125340717	*	rs55668761	Y	10	127029286	chr10:127029286	rs55668761	t	c	0.8096	-0.0284	0.0081	0.0004272	127029286	125340717	10	125340717	10	125340717	*	Y	-1.38462	-3.50617
10_125341374_G_A	rs12248393	10	125341374	G	A	-0.0148	0.985	0.965	1.006	0.188	10	rs12248393	0.1546	10	125341374	A	G	0.188	0.985	0.965	1.006	-0.0148	0.0104	85934	401577	10	125341374	10	125341374	*	rs12248393	R	10	127029943	chr10:127029943	rs12248393	a	g	0.1904	0.0286	0.0081	0.000389	127029943	125341374	10	125341374	10	125341374	*	R	-1.42308	3.53086
10_125341743_G_A	rs11244423	10	125341743	G	A	-0.0148	0.985	0.965	1.006	0.1879	10	rs11244423	0.155	10	125341743	A	G	0.1879	0.985	0.965	1.006	-0.0148	0.0104	85934	401577	10	125341743	10	125341743	*	rs11244423	R	10	127030312	chr10:127030312	rs11244423	a	g	0.1904	0.0286	0.0081	0.000389	127030312	125341743	10	125341743	10	125341743	*	R	-1.42308	3.53086
10_125356605_G_A	rs7904849	10	125356605	G	A	-0.0118	0.988	0.968	1.009	0.1878	10	rs7904849	0.2604	10	125356605	A	G	0.1878	0.988	0.968	1.009	-0.0118	0.0105	85934	401577	10	125356605	10	125356605	*	rs7904849	R	10	127045174	chr10:127045174	rs7904849	a	g	0.1885	0.0294	0.0082	0.0003183	127045174	125356605	10	125356605	10	125356605	*	R	-1.12381	3.58537
10_125370017_C_A	rs2045566	10	125370017	C	A	-0.0122	0.988	0.968	1.008	0.1901	10	rs2045566	0.2434	10	125370017	A	C	0.1901	0.988	0.968	1.008	-0.0122	0.0104	85934	401577	10	125370017	10	125370017	*	rs2045566	H	10	127058586	chr10:127058586	rs2045566	a	c	0.1919	0.0302	0.0084	0.0003116	127058586	125370017	10	125370017	10	125370017	*	H	-1.17308	3.59524
10_126495478_G_A	rs139976445	10	126495478	G	A	-0.0061	0.994	0.878	1.126	0.0052	10	rs139976445	0.9232	10	126495478	A	G	0.0052	0.994	0.878	1.126	-0.0061	0.0635	84502	393181	10	126495478	10	126495478	*	rs139976445	R	10	128184047	chr10:128184047	rs139976445	a	g	0.0163	0.1737	0.0461	0.000163	128184047	126495478	10	126495478	10	126495478	*	R	-0.096063	3.7679
10_127177124_G_T	rs77510080	10	127177124	G	T	0.0519	1.053	0.964	1.151	0.0091	10	rs77510080	0.2522	10	127177124	T	G	0.0091	1.053	0.964	1.151	0.0519	0.0453	85502	400497	10	127177124	10	127177124	*	rs77510080	K	10	128975388	chr10:128975388	rs77510080	t	g	0.0121	-0.1218	0.0341	0.0003592	128975388	127177124	10	127177124	10	127177124	*	K	1.1457	-3.57185
10_127209042_T_C	rs76802635	10	127209042	T	C	0.0119	1.01215	0.938086	1.0917	0.0123	11	rs76802635	0.7588	10	127209042	T	C	0.9877	0.988	0.916	1.066	-0.0119	0.0387	85502	400497	10	127209042	10	127209042	*	rs76802635	Y	10	129007306	chr10:129007306	rs76802635	t	c	0.9852	0.1037	0.0292	0.0003854	129007306	127209042	10	127209042	10	127209042	*	Y	0.307494	3.55137
10_127342499_G_A	rs2386830	10	127342499	G	A		1	0.983	1.018	0.6783	10	rs2386830	0.9958	10	127342499	A	G	0.6783	1	0.983	1.018	0	0.009	85934	401577	10	127342499	10	127342499	*	rs2386830	R	10	129140763	chr10:129140763	rs2386830	a	g	0.6719	0.0279	0.0069	5.404e-05	129140763	127342499	10	127342499	10	127342499	*	R		4.04348
10_127342824_G_C	rs6482815	10	127342824	G	C	-0.0012	0.999	0.982	1.016	0.5919	5	rs6482815	0.8868	10	127342824	C	G	0.5919	0.999	0.982	1.016	-0.0012	0.0086	85934	401577	10	127342824	10	127342824	*	rs6482815	S	10	129141088	chr10:129141088	rs6482815	c	g	0.5888	0.0256	0.0066	0.000104	129141088	127342824	10	127342824	10	127342824	*	S	-0.139535	3.87879
10_127344001_C_T	rs943207	10	127344001	C	T	-0.0024	0.998	0.981	1.014	0.5855	10	rs943207	0.7787	10	127344001	T	C	0.5855	0.998	0.981	1.014	-0.0024	0.0085	85934	401577	10	127344001	10	127344001	*	rs943207	Y	10	129142265	chr10:129142265	rs943207	t	c	0.5827	0.0261	0.0065	5.805e-05	129142265	127344001	10	127344001	10	127344001	*	Y	-0.282353	4.01538
10_127344153_G_A	rs751008	10	127344153	G	A	0.0064	1.006	0.99	1.023	0.4666	10	rs751008	0.4443	10	127344153	A	G	0.4666	1.006	0.99	1.023	0.0064	0.0084	85934	401577	10	127344153	10	127344153	*	rs751008	R	10	129142417	chr10:129142417	rs751008	a	g	0.4729	0.0245	0.0065	0.0001606	129142417	127344153	10	127344153	10	127344153	*	R	0.761905	3.76923
10_127344907_T_C	rs943206	10	127344907	T	C	0.0002	1	0.983284	1.01729	0.6108	11	rs943206	0.9834	10	127344907	T	C	0.3892	1	0.983	1.017	-0.0002	0.0086	85934	401577	10	127344907	10	127344907	*	rs943206	Y	10	129143171	chr10:129143171	rs943206	t	c	0.3967	-0.0275	0.0066	3.059e-05	129143171	127344907	10	127344907	10	127344907	*	Y	0.0232558	-4.16667
10_127345075_G_A	rs2386832	10	127345075	G	A	0.0066	1.007	0.99	1.023	0.4655	10	rs2386832	0.4345	10	127345075	A	G	0.4655	1.007	0.99	1.023	0.0066	0.0084	85934	401577	10	127345075	10	127345075	*	rs2386832	R	10	129143339	chr10:129143339	rs2386832	a	g	0.4733	0.0241	0.0065	0.0002052	129143339	127345075	10	127345075	10	127345075	*	R	0.785714	3.70769
10_127345085_T_G	rs4750823	10	127345085	T	G	0.0009	1.001	0.984252	1.01833	0.6096	11	rs4750823	0.9176	10	127345085	T	G	0.3904	0.999	0.982	1.016	-0.0009	0.0086	85934	401577	10	127345085	10	127345085	*	rs4750823	K	10	129143349	chr10:129143349	rs4750823	t	g	0.3969	-0.0275	0.0066	3.059e-05	129143349	127345085	10	127345085	10	127345085	*	K	0.104651	-4.16667
10_127345798_A_G	rs7910546	10	127345798	A	G	0.0013	1.001	0.983284	1.01937	0.6823	11	rs7910546	0.8902	10	127345798	A	G	0.3177	0.999	0.981	1.017	-0.0013	0.0091	85934	401577	10	127345798	10	127345798	*	rs7910546	R	10	129144062	chr10:129144062	rs7910546	a	g	0.3202	-0.0264	0.0069	0.0001333	129144062	127345798	10	127345798	10	127345798	*	R	0.142857	-3.82609
10_127345806_G_C	rs10764976	10	127345806	G	C	0.0061	1.006	0.99	1.023	0.468	5	rs10764976	0.4663	10	127345806	C	G	0.468	1.006	0.99	1.023	0.0061	0.0084	85934	401577	10	127345806	10	127345806	*	rs10764976	S	10	129144070	chr10:129144070	rs10764976	c	g	0.4748	0.0242	0.0065	0.0001931	129144070	127345806	10	127345806	10	127345806	*	S	0.72619	3.72308
10_127346006_G_A	rs7923565	10	127346006	G	A	0.0012	1.001	0.984	1.019	0.6819	10	rs7923565	0.8961	10	127346006	A	G	0.6819	1.001	0.984	1.019	0.0012	0.0091	85934	401577	10	127346006	10	127346006	*	rs7923565	R	10	129144270	chr10:129144270	rs7923565	a	g	0.6793	0.0266	0.0069	0.0001185	129144270	127346006	10	127346006	10	127346006	*	R	0.131868	3.85507
10_127346008_G_A	rs10764977	10	127346008	G	A	0.006	1.006	0.99	1.023	0.4683	10	rs10764977	0.4783	10	127346008	A	G	0.4683	1.006	0.99	1.023	0.006	0.0084	85934	401577	10	127346008	10	127346008	*	rs10764977	R	10	129144272	chr10:129144272	rs10764977	a	g	0.4749	0.024	0.0064	0.0001715	129144272	127346008	10	127346008	10	127346008	*	R	0.714286	3.75
10_127346424_T_C	rs1926437	10	127346424	T	C	-0.0001	1	0.982318	1.01729	0.6763	11	rs1926437	0.9898	10	127346424	T	C	0.3237	1	0.983	1.018	0.0001	0.009	85934	401577	10	127346424	10	127346424	*	rs1926437	Y	10	129144688	chr10:129144688	rs1926437	t	c	0.3262	-0.0281	0.0069	4.775e-05	129144688	127346424	10	127346424	10	127346424	*	Y	-0.0111111	-4.07246
10_127346441_C_G	rs10829788	10	127346441	C	G	0.0057	1.00604	0.98912	1.02249	0.4681	6	rs10829788	0.4954	10	127346441	C	G	0.5319	0.994	0.978	1.011	-0.0057	0.0084	85934	401577	10	127346441	10	127346441	*	rs10829788	S	10	129144705	chr10:129144705	rs10829788	c	g	0.5247	-0.024	0.0065	0.0002181	129144705	127346441	10	127346441	10	127346441	*	S	0.678571	-3.69231
10_127348227_A_G	rs11017460	10	127348227	A	G	0.007	1.00705	0.990099	1.02354	0.4601	11	rs11017460	0.4056	10	127348227	A	G	0.5399	0.993	0.977	1.01	-0.007	0.0084	85934	401577	10	127348227	10	127348227	*	rs11017460	R	10	129146491	chr10:129146491	rs11017460	a	g	0.5335	-0.0258	0.0065	7.056e-05	129146491	127348227	10	127348227	10	127348227	*	R	0.833333	-3.96923
10_127419553_G_T	rs77994677	10	127419553	G	T	-0.0128	0.987	0.957	1.018	0.072	10	rs77994677	0.4171	10	127419553	T	G	0.072	0.987	0.957	1.018	-0.0128	0.0158	85934	401577	10	127419553	10	127419553	*	rs77994677	K	10	129217817	chr10:129217817	rs77994677	t	g	0.0736	0.0437	0.0123	0.0003607	129217817	127419553	10	127419553	10	127419553	*	K	-0.810127	3.55285
10_127640232_C_A	rs4335461	10	127640232	C	A	0.0031	1.003	0.986	1.021	0.6214	10	rs4335461	0.7287	10	127640232	A	C	0.6214	1.003	0.986	1.021	0.0031	0.009	85934	401577	10	127640232	10	127640232	*	rs4335461	M	10	129438496	chr10:129438496	rs4335461	a	c	0.6054	0.0256	0.0069	0.0002117	129438496	127640232	10	127640232	10	127640232	*	M	0.344444	3.71014
10_128040300_C_G	rs61157548	10	128040300	C	G	0.1296	1.13895	0.825764	1.56986	0.0015	6	rs61157548	0.4296	10	128040300	C	G	0.9985	0.878	0.637	1.211	-0.1296	0.164	76073	367064	10	128040300	10	128040300	*	rs61157548	S	10	129838564	chr10:129838564	rs61157548	c	g	0.9996	-0.7616	0.2065	0.0002255	129838564	128040300	10	128040300	10	128040300	*	S	0.790244	-3.68814
10_128154199_A_G	rs114902902	10	128154199	A	G	-0.2401	0.786782	0.531067	1.1655	0.0008	11	rs114902902	0.2308	10	128154199	A	G	0.9992	1.271	0.858	1.883	0.2401	0.2004	76073	367064	10	128154199	10	128154199	*	rs114902902	R	10	129952463	chr10:129952463	rs114902902	a	g	0.9997	-0.8319	0.2333	0.0003623	129952463	128154199	10	128154199	10	128154199	*	R	-1.1981	-3.5658
10_128163908_A_T	rs115751795	10	128163908	A	T	-0.222	0.800641	0.538213	1.1919	0.0009	6	rs115751795	0.2738	10	128163908	A	T	0.9991	1.249	0.839	1.858	0.222	0.2028	76073	367064	10	128163908	10	128163908	*	rs115751795	W	10	129962172	chr10:129962172	rs115751795	a	t	0.9997	-0.8199	0.2296	0.0003559	129962172	128163908	10	128163908	10	128163908	*	W	-1.09467	-3.57099
10_132147460_G_A	rs78826594	10	132147460	G	A	0.0068	1.007	0.984	1.03	0.1501	10	rs78826594	0.5576	10	132147460	A	G	0.1501	1.007	0.984	1.03	0.0068	0.0115	85934	401577	10	132147460	10	132147460	*	rs78826594	R	10	133960964	chr10:133960964	rs78826594	a	g	0.1575	0.0332	0.009	0.0002268	133960964	132147460	10	132147460	10	132147460	*	R	0.591304	3.68889
10_132147990_C_T	rs2818384	10	132147990	C	T	0.0163	1.016	1	1.033	0.6125	10	rs2818384	0.05337	10	132147990	T	C	0.6125	1.016	1	1.033	0.0163	0.0084	85665	400902	10	132147990	10	132147990	*	rs2818384	Y	10	133961494	chr10:133961494	rs2818384	t	c	0.6171	-0.0237	0.0067	0.000405	133961494	132147990	10	132147990	10	132147990	*	Y	1.94048	-3.53731
10_132148585_G_T	rs118144249	10	132148585	G	T	0.0072	1.007	0.985	1.03	0.15	10	rs118144249	0.5324	10	132148585	T	G	0.15	1.007	0.985	1.03	0.0072	0.0115	85934	401577	10	132148585	10	132148585	*	rs118144249	D	10	133962089	chr10:133962089	rs118144249	t	g	0.1573	0.0336	0.009	0.0001903	133962089	132148585	10	132148585	10	132148585	*	D	0.626087	3.73333
10_132151064_T_C	rs117532781	10	132151064	T	C	0.0075	1.00705	0.985222	1.03093	0.1502	11	rs117532781	0.5145	10	132151064	T	C	0.8498	0.993	0.97	1.015	-0.0075	0.0115	85934	401577	10	132151064	10	132151064	*	rs117532781	Y	10	133964568	chr10:133964568	rs117532781	t	c	0.8424	-0.0332	0.009	0.0002268	133964568	132151064	10	132151064	10	132151064	*	Y	0.652174	-3.68889
10_132152109_C_G	rs80328962	10	132152109	C	G	0.0077	1.00806	0.985222	1.03093	0.1502	6	rs80328962	0.5036	10	132152109	C	G	0.8498	0.992	0.97	1.015	-0.0077	0.0115	85934	401577	10	132152109	10	132152109	*	rs80328962	B	10	133965613	chr10:133965613	rs80328962	c	g	0.8425	-0.033	0.009	0.0002475	133965613	132152109	10	132152109	10	132152109	*	B	0.669565	-3.66667
10_132152330_C_T	rs79958816	10	132152330	C	T	0.0079	1.008	0.985	1.031	0.1501	10	rs79958816	0.4907	10	132152330	T	C	0.1501	1.008	0.985	1.031	0.0079	0.0115	85934	401577	10	132152330	10	132152330	*	rs79958816	Y	10	133965834	chr10:133965834	rs79958816	t	c	0.1574	0.0332	0.009	0.0002268	133965834	132152330	10	132152330	10	132152330	*	Y	0.686957	3.68889
10_132154035_C_G	rs7082416	10	132154035	C	G	0.0099	1.0101	0.987167	1.03306	0.1535	6	rs7082416	0.3881	10	132154035	C	G	0.8465	0.99	0.968	1.013	-0.0099	0.0114	85934	401577	10	132154035	10	132154035	*	rs7082416	S	10	133967539	chr10:133967539	rs7082416	c	g	0.8424	-0.0319	0.009	0.000396	133967539	132154035	10	132154035	10	132154035	*	S	0.868421	-3.54444
10_132154051_G_C	rs77155409	10	132154051	G	C	0.0104	1.01	0.988	1.033	0.1501	5	rs77155409	0.3651	10	132154051	C	G	0.1501	1.01	0.988	1.033	0.0104	0.0115	85934	401577	10	132154051	10	132154051	*	rs77155409	S	10	133967555	chr10:133967555	rs77155409	c	g	0.1568	0.0331	0.009	0.0002369	133967555	132154051	10	132154051	10	132154051	*	S	0.904348	3.67778
10_132158255_A_G	rs79360798	10	132158255	A	G	0.0042	1.00402	0.982318	1.02669	0.1548	11	rs79360798	0.7136	10	132158255	A	G	0.8452	0.996	0.974	1.018	-0.0042	0.0114	85934	401577	10	132158255	10	132158255	*	rs79360798	V	10	133971759	chr10:133971759	rs79360798	a	g	0.8394	-0.0327	0.0089	0.0002385	133971759	132158255	10	132158255	10	132158255	*	V	0.368421	-3.67416
10_132162580_G_T	rs76335882	10	132162580	G	T	0.0066	1.007	0.984	1.03	0.148	10	rs76335882	0.5661	10	132162580	T	G	0.148	1.007	0.984	1.03	0.0066	0.0115	85934	401577	10	132162580	10	132162580	*	rs76335882	K	10	133976084	chr10:133976084	rs76335882	t	g	0.1544	0.0324	0.009	0.0003204	133976084	132162580	10	132162580	10	132162580	*	K	0.573913	3.6
10_132163715_A_G	rs117122604	10	132163715	A	G	0.0052	1.00503	0.983284	1.02775	0.1479	11	rs117122604	0.6532	10	132163715	A	G	0.8521	0.995	0.973	1.017	-0.0052	0.0115	85934	401577	10	132163715	10	132163715	*	rs117122604	R	10	133977219	chr10:133977219	rs117122604	a	g	0.8451	-0.0318	0.009	0.000413	133977219	132163715	10	132163715	10	132163715	*	R	0.452174	-3.53333
10_132164576_G_A	rs77822814	10	132164576	G	A	0.0041	1.004	0.982	1.027	0.1472	10	rs77822814	0.724	10	132164576	A	G	0.1472	1.004	0.982	1.027	0.0041	0.0115	85934	401577	10	132164576	10	132164576	*	rs77822814	R	10	133978080	chr10:133978080	rs77822814	a	g	0.1543	0.0319	0.009	0.000396	133978080	132164576	10	132164576	10	132164576	*	R	0.356522	3.54444
10_132165751_G_T	rs56322244	10	132165751	G	T	0.0041	1.004	0.982	1.027	0.1472	10	rs56322244	0.7233	10	132165751	T	G	0.1472	1.004	0.982	1.027	0.0041	0.0115	85934	401577	10	132165751	10	132165751	*	rs56322244	K	10	133979255	chr10:133979255	rs56322244	t	g	0.1543	0.032	0.009	0.0003797	133979255	132165751	10	132165751	10	132165751	*	K	0.356522	3.55556
10_132166167_A_T	rs117781148	10	132166167	A	T	0.0043	1.00402	0.982318	1.02669	0.1472	6	rs117781148	0.7119	10	132166167	A	T	0.8528	0.996	0.974	1.018	-0.0043	0.0115	85934	401577	10	132166167	10	132166167	*	rs117781148	W	10	133979671	chr10:133979671	rs117781148	a	t	0.8457	-0.032	0.009	0.0003797	133979671	132166167	10	132166167	10	132166167	*	W	0.373913	-3.55556
10_132166197_G_A	rs77590903	10	132166197	G	A	0.0039	1.004	0.982	1.027	0.1473	10	rs77590903	0.7377	10	132166197	A	G	0.1473	1.004	0.982	1.027	0.0039	0.0115	85934	401577	10	132166197	10	132166197	*	rs77590903	R	10	133979701	chr10:133979701	rs77590903	a	g	0.1543	0.0321	0.009	0.000364	133979701	132166197	10	132166197	10	132166197	*	R	0.33913	3.56667
10_132172410_C_T	rs76710932	10	132172410	C	T	0.0044	1.004	0.982	1.027	0.1474	10	rs76710932	0.7018	10	132172410	T	C	0.1474	1.004	0.982	1.027	0.0044	0.0115	85934	401577	10	132172410	10	132172410	*	rs76710932	B	10	133985914	chr10:133985914	rs76710932	t	c	0.154	0.0332	0.009	0.0002268	133985914	132172410	10	132172410	10	132172410	*	B	0.382609	3.68889
10_132174138_G_A	rs77627150	10	132174138	G	A	0.0069	1.007	0.984	1.03	0.1489	10	rs77627150	0.5478	10	132174138	A	G	0.1489	1.007	0.984	1.03	0.0069	0.0115	85934	401577	10	132174138	10	132174138	*	rs77627150	R	10	133987642	chr10:133987642	rs77627150	a	g	0.1544	0.0333	0.009	0.0002171	133987642	132174138	10	132174138	10	132174138	*	R	0.6	3.7
10_132174597_C_T	rs78581945	10	132174597	C	T	0.0066	1.007	0.984	1.03	0.149	10	rs78581945	0.5645	10	132174597	T	C	0.149	1.007	0.984	1.03	0.0066	0.0115	85934	401577	10	132174597	10	132174597	*	rs78581945	Y	10	133988101	chr10:133988101	rs78581945	t	c	0.1545	0.0338	0.009	0.0001742	133988101	132174597	10	132174597	10	132174597	*	Y	0.573913	3.75556
10_132174784_C_T	rs75747848	10	132174784	C	T	0.0041	1.004	0.982	1.027	0.1472	10	rs75747848	0.7208	10	132174784	T	C	0.1472	1.004	0.982	1.027	0.0041	0.0115	85934	401577	10	132174784	10	132174784	*	rs75747848	Y	10	133988288	chr10:133988288	rs75747848	t	c	0.154	0.0328	0.009	0.0002698	133988288	132174784	10	132174784	10	132174784	*	Y	0.356522	3.64444
10_132176574_C_T	rs56332520	10	132176574	C	T	0.0057	1.006	0.983	1.029	0.1477	10	rs56332520	0.6173	10	132176574	T	C	0.1477	1.006	0.983	1.029	0.0057	0.0115	85934	401577	10	132176574	10	132176574	*	rs56332520	Y	10	133990078	chr10:133990078	rs56332520	t	c	0.1541	0.033	0.009	0.0002475	133990078	132176574	10	132176574	10	132176574	*	Y	0.495652	3.66667
10_132176999_G_A	rs74589858	10	132176999	G	A	0.0069	1.007	0.985	1.03	0.1511	10	rs74589858	0.5474	10	132176999	A	G	0.1511	1.007	0.985	1.03	0.0069	0.0114	85665	400902	10	132176999	10	132176999	*	rs74589858	R	10	133990503	chr10:133990503	rs74589858	a	g	0.1554	0.0318	0.009	0.000413	133990503	132176999	10	132176999	10	132176999	*	R	0.605263	3.53333
10_132178652_C_T	rs79864226	10	132178652	C	T	0.0052	1.005	0.983	1.028	0.1475	10	rs79864226	0.654	10	132178652	T	C	0.1475	1.005	0.983	1.028	0.0052	0.0115	85934	401577	10	132178652	10	132178652	*	rs79864226	Y	10	133992156	chr10:133992156	rs79864226	t	c	0.1541	0.033	0.009	0.0002475	133992156	132178652	10	132178652	10	132178652	*	Y	0.452174	3.66667
10_132183046_G_A	rs41290013	10	132183046	G	A	0.0033	1.003	0.981	1.026	0.1476	10	rs41290013	0.7723	10	132183046	A	G	0.1476	1.003	0.981	1.026	0.0033	0.0115	85934	401577	10	132183046	10	132183046	*	rs41290013	R	10	133996550	chr10:133996550	rs41290013	a	g	0.154	0.0325	0.009	0.000307	133996550	132183046	10	132183046	10	132183046	*	R	0.286957	3.61111
10_132183983_G_A	rs4587659	10	132183983	G	A	0.0043	1.004	0.982	1.027	0.1475	10	rs4587659	0.7106	10	132183983	A	G	0.1475	1.004	0.982	1.027	0.0043	0.0115	85934	401577	10	132183983	10	132183983	*	rs4587659	R	10	133997487	chr10:133997487	rs4587659	a	g	0.1541	0.0328	0.009	0.0002698	133997487	132183983	10	132183983	10	132183983	*	R	0.373913	3.64444
10_132195569_C_G	rs78653950	10	132195569	C	G	0.0038	1.00402	0.981354	1.02669	0.1549	6	rs78653950	0.7357	10	132195569	C	G	0.8451	0.996	0.974	1.019	-0.0038	0.0113	85934	401577	10	132195569	10	132195569	*	rs78653950	S	10	134009073	chr10:134009073	rs78653950	c	g	0.8394	-0.033	0.0089	0.0002089	134009073	132195569	10	132195569	10	132195569	*	S	0.336283	-3.70787
10_132197498_C_T	rs2814158	10	132197498	C	T	0.0097	1.01	0.993	1.027	0.6599	10	rs2814158	0.2638	10	132197498	T	C	0.6599	1.01	0.993	1.027	0.0097	0.0087	85665	400902	10	132197498	10	132197498	*	rs2814158	Y	10	134011002	chr10:134011002	rs2814158	t	c	0.6631	-0.0248	0.0069	0.0003322	134011002	132197498	10	132197498	10	132197498	*	Y	1.11494	-3.5942
10_132201157_G_T	rs76037184	10	132201157	G	T	0.0048	1.005	0.983	1.027	0.1558	10	rs76037184	0.6708	10	132201157	T	G	0.1558	1.005	0.983	1.027	0.0048	0.0113	85934	401577	10	132201157	10	132201157	*	rs76037184	K	10	134014661	chr10:134014661	rs76037184	t	g	0.1615	0.0335	0.0089	0.0001671	134014661	132201157	10	132201157	10	132201157	*	K	0.424779	3.76404
10_132202611_G_A	rs2637629	10	132202611	G	A	0.0112	1.011	0.994	1.028	0.6534	10	rs2637629	0.1935	10	132202611	A	G	0.6534	1.011	0.994	1.028	0.0112	0.0086	85665	400902	10	132202611	10	132202611	*	rs2637629	V	10	134016115	chr10:134016115	rs2637629	a	g	0.6595	-0.0241	0.0068	0.0003984	134016115	132202611	10	132202611	10	132202611	*	V	1.30233	-3.54412
10_132206387_G_A	rs78716328	10	132206387	G	A	0.0017	1.002	0.98	1.024	0.1539	10	rs78716328	0.8797	10	132206387	A	G	0.1539	1.002	0.98	1.024	0.0017	0.0113	85934	401577	10	132206387	10	132206387	*	rs78716328	R	10	134019891	chr10:134019891	rs78716328	a	g	0.1592	0.0321	0.0089	0.0003099	134019891	132206387	10	132206387	10	132206387	*	R	0.150442	3.60674
10_132207323_G_A	rs80133288	10	132207323	G	A	0.0002	1	0.978	1.023	0.154	10	rs80133288	0.9884	10	132207323	A	G	0.154	1	0.978	1.023	0.0002	0.0113	85934	401577	10	132207323	10	132207323	*	rs80133288	R	10	134020827	chr10:134020827	rs80133288	a	g	0.1597	0.0322	0.0089	0.0002968	134020827	132207323	10	132207323	10	132207323	*	R	0.0176991	3.61798
10_132208002_G_A	rs79220014	10	132208002	G	A	0.0017	1.002	0.98	1.024	0.1541	10	rs79220014	0.8813	10	132208002	A	G	0.1541	1.002	0.98	1.024	0.0017	0.0113	85934	401577	10	132208002	10	132208002	*	rs79220014	R	10	134021506	chr10:134021506	rs79220014	a	g	0.1598	0.0326	0.0089	0.0002492	134021506	132208002	10	132208002	10	132208002	*	R	0.150442	3.66292
10_132208951_G_A	rs41306840	10	132208951	G	A	0.0016	1.002	0.98	1.024	0.1542	10	rs41306840	0.8893	10	132208951	A	G	0.1542	1.002	0.98	1.024	0.0016	0.0113	85934	401577	10	132208951	10	132208951	*	rs41306840	R	10	134022455	chr10:134022455	rs41306840	a	g	0.1598	0.0326	0.0089	0.0002492	134022455	132208951	10	132208951	10	132208951	*	R	0.141593	3.66292
10_132209644_G_A	rs78442137	10	132209644	G	A	0.0018	1.002	0.98	1.024	0.1541	10	rs78442137	0.8755	10	132209644	A	G	0.1541	1.002	0.98	1.024	0.0018	0.0113	85934	401577	10	132209644	10	132209644	*	rs78442137	R	10	134023148	chr10:134023148	rs78442137	a	g	0.1599	0.0325	0.0089	0.0002604	134023148	132209644	10	132209644	10	132209644	*	R	0.159292	3.65169
10_132210126_T_C	rs2890337	10	132210126	T	C	0.0015	1.001	0.979432	1.02354	0.1544	11	rs2890337	0.8946	10	132210126	T	C	0.8456	0.999	0.977	1.021	-0.0015	0.0113	85934	401577	10	132210126	10	132210126	*	rs2890337	Y	10	134023630	chr10:134023630	rs2890337	t	c	0.8401	-0.0322	0.0089	0.0002968	134023630	132210126	10	132210126	10	132210126	*	Y	0.132743	-3.61798
10_132212241_G_A	rs77627251	10	132212241	G	A	0.0019	1.002	0.98	1.024	0.1542	10	rs77627251	0.8696	10	132212241	A	G	0.1542	1.002	0.98	1.024	0.0019	0.0113	85934	401577	10	132212241	10	132212241	*	rs77627251	R	10	134025745	chr10:134025745	rs77627251	a	g	0.1598	0.0324	0.0089	0.000272	134025745	132212241	10	132212241	10	132212241	*	R	0.168142	3.64045
10_132212474_G_A	rs76838770	10	132212474	G	A	0.0018	1.002	0.98	1.024	0.1541	10	rs76838770	0.8751	10	132212474	A	G	0.1541	1.002	0.98	1.024	0.0018	0.0113	85934	401577	10	132212474	10	132212474	*	rs76838770	R	10	134025978	chr10:134025978	rs76838770	a	g	0.1597	0.0323	0.0089	0.0002842	134025978	132212474	10	132212474	10	132212474	*	R	0.159292	3.62921
10_132215777_G_C	rs117014649	10	132215777	G	C	0.0029	1.003	0.981	1.025	0.1551	5	rs117014649	0.7998	10	132215777	C	G	0.1551	1.003	0.981	1.025	0.0029	0.0113	85934	401577	10	132215777	10	132215777	*	rs117014649	S	10	134029281	chr10:134029281	rs117014649	c	g	0.1609	0.0314	0.009	0.0004881	134029281	132215777	10	132215777	10	132215777	*	S	0.256637	3.48889
10_132215858_A_G	rs149077796	10	132215858	A	G	0.0032	1.00301	0.981354	1.02564	0.1551	11	rs149077796	0.7774	10	132215858	A	G	0.8449	0.997	0.975	1.019	-0.0032	0.0113	85934	401577	10	132215858	10	132215858	*	rs149077796	R	10	134029362	chr10:134029362	rs149077796	a	g	0.8391	-0.0316	0.009	0.0004491	134029362	132215858	10	132215858	10	132215858	*	R	0.283186	-3.51111
10_132216727_A_G	rs117311166	10	132216727	A	G	0.0033	1.00301	0.981354	1.02564	0.1551	11	rs117311166	0.7699	10	132216727	A	G	0.8449	0.997	0.975	1.019	-0.0033	0.0113	85934	401577	10	132216727	10	132216727	*	rs117311166	R	10	134030231	chr10:134030231	rs117311166	a	g	0.8391	-0.0318	0.009	0.000413	134030231	132216727	10	132216727	10	132216727	*	R	0.292035	-3.53333
10_132216854_C_T	rs55915658	10	132216854	C	T	0.0021	1.002	0.98	1.025	0.1545	10	rs55915658	0.855	10	132216854	T	C	0.1545	1.002	0.98	1.025	0.0021	0.0113	85934	401577	10	132216854	10	132216854	*	rs55915658	Y	10	134030358	chr10:134030358	rs55915658	t	c	0.1603	0.0314	0.009	0.0004881	134030358	132216854	10	132216854	10	132216854	*	Y	0.185841	3.48889
10_132217039_C_T	rs56162132	10	132217039	C	T	0.0031	1.003	0.981	1.026	0.1548	10	rs56162132	0.7849	10	132217039	T	C	0.1548	1.003	0.981	1.026	0.0031	0.0113	85934	401577	10	132217039	10	132217039	*	rs56162132	Y	10	134030543	chr10:134030543	rs56162132	t	c	0.1603	0.0317	0.009	0.0004307	134030543	132217039	10	132217039	10	132217039	*	Y	0.274336	3.52222
10_132217476_A_G	rs117437808	10	132217476	A	G	0.0038	1.00402	0.981354	1.02669	0.1549	11	rs117437808	0.7384	10	132217476	A	G	0.8451	0.996	0.974	1.019	-0.0038	0.0113	85934	401577	10	132217476	10	132217476	*	rs117437808	R	10	134030980	chr10:134030980	rs117437808	a	g	0.8392	-0.0317	0.009	0.0004307	134030980	132217476	10	132217476	10	132217476	*	R	0.336283	-3.52222
											15	rs12264084	0.09498	10	36729273	T	C	0.9964	0.865	0.73	1.025	-0.1446	0.0866	78473	373402	10	36729273	10	36729273	*	rs12264084	Y	10	37018201	chr10:37018201	rs12264084	t	c	0.9976	-0.3463	0.0933	0.0002056	37018201	36729273	10	36729273	10	36729273	*	Y		-3.71168
											15	rs11497985	0.4887	10	68632380	A	G	0.4281	0.994	0.978	1.01	-0.0057	0.0082	85934	401577	10	68632380	10	68632380	*	rs11497985	V	10	70392137	chr10:70392137	rs11497985	a	g	0.4253	0.0247	0.0065	0.0001418	70392137	68632380	10	68632380	10	68632380	*	V		3.8
											15	rs3933085	0.8757	10	73723573	T	C	0.5948	1.001	0.985	1.018	0.0013	0.0084	85934	401577	10	73723573	10	73723573	*	rs3933085	Y	10	75483331	chr10:75483331	rs3933085	t	c	0.578	0.0256	0.0065	8.027e-05	75483331	73723573	10	73723573	10	73723573	*	Y		3.93846
											15	rs11000757	0.8831	10	73727057	T	C	0.4047	0.999	0.982	1.015	-0.0012	0.0084	85934	401577	10	73727057	10	73727057	*	rs11000757	Y	10	75486815	chr10:75486815	rs11000757	t	c	0.4219	-0.0256	0.0065	8.027e-05	75486815	73727057	10	73727057	10	73727057	*	Y		-3.93846
											15	rs7923045	0.8842	10	73727740	A	T	0.4047	0.999	0.982	1.015	-0.0012	0.0084	85934	401577	10	73727740	10	73727740	*	rs7923045	W	10	75487498	chr10:75487498	rs7923045	a	t	0.4219	-0.0256	0.0065	8.027e-05	75487498	73727740	10	73727740	10	73727740	*	W		-3.93846
											15	rs28736827	0.8762	10	73729963	T	C	0.5951	1.001	0.985	1.018	0.0013	0.0084	85934	401577	10	73729963	10	73729963	*	rs28736827	Y	10	75489721	chr10:75489721	rs28736827	t	c	0.5781	0.0257	0.0065	7.527e-05	75489721	73729963	10	73729963	10	73729963	*	Y		3.95385
											15	rs11814282	0.8901	10	73730459	T	C	0.4047	0.999	0.982	1.015	-0.0012	0.0084	85934	401577	10	73730459	10	73730459	*	rs11814282	Y	10	75490217	chr10:75490217	rs11814282	t	c	0.4218	-0.0256	0.0065	8.027e-05	75490217	73730459	10	73730459	10	73730459	*	Y		-3.93846
											15	rs11000758	0.8995	10	73733852	A	T	0.4047	0.999	0.983	1.015	-0.0011	0.0084	85934	401577	10	73733852	10	73733852	*	rs11000758	W	10	75493610	chr10:75493610	rs11000758	a	t	0.4216	-0.026	0.0065	6.196e-05	75493610	73733852	10	73733852	10	73733852	*	W		-4
											15	rs12264025	0.8755	10	73734692	A	G	0.4042	0.999	0.982	1.015	-0.0013	0.0084	85934	401577	10	73734692	10	73734692	*	rs12264025	R	10	75494450	chr10:75494450	rs12264025	a	g	0.4215	-0.0259	0.0065	6.613e-05	75494450	73734692	10	73734692	10	73734692	*	R		-3.98462
											15	rs11187126	0.08046	10	92669769	T	C	0.0843	0.975	0.947	1.003	-0.0255	0.0146	85934	401577	10	92669769	10	92669769	*	rs11187126	Y	10	94429526	chr10:94429526	rs11187126	t	c	0.0858	0.0639	0.0115	2.886e-08	94429526	92669769	10	92669769	10	92669769	*	Y		5.55652
11_1667305_C_G	rs113883625	11	1667305	C	G	0.0103	1.0101	0.980392	1.04167	0.0762	6	rs113883625	0.5092	11	1667305	C	G	0.9238	0.99	0.96	1.02	-0.0103	0.0156	85665	400902	11	1667305	11	1667305	*	rs113883625	B	11	1688535	chr11:1688535	rs113883625	c	g	0.9274	-0.0457	0.0125	0.0002446	1688535	1667305	11	1667305	11	1667305	*	B	0.660256	-3.656
11_1668095_G_A	rs7131362	11	1668095	G	A	0.0016	1.002	0.985	1.018	0.4091	10	rs7131362	0.8519	11	1668095	A	G	0.4091	1.002	0.985	1.018	0.0016	0.0083	85665	400902	11	1668095	11	1668095	*	rs7131362	R	11	1689325	chr11:1689325	rs7131362	a	g	0.4167	-0.0242	0.0066	0.0002437	1689325	1668095	11	1668095	11	1668095	*	R	0.192771	-3.66667
11_1668642_G_C	rs11038941	11	1668642	G	C	0.0138	1.014	0.983	1.045	0.0763	5	rs11038941	0.3756	11	1668642	C	G	0.0763	1.014	0.983	1.045	0.0138	0.0156	85665	400902	11	1668642	11	1668642	*	rs11038941	S	11	1689872	chr11:1689872	rs11038941	c	g	0.0728	0.0444	0.0124	0.000326	1689872	1668642	11	1668642	11	1668642	*	S	0.884615	3.58065
11_1669042_C_T	rs112184984	11	1669042	C	T	0.0142	1.014	0.984	1.046	0.0761	10	rs112184984	0.363	11	1669042	T	C	0.0761	1.014	0.984	1.046	0.0142	0.0156	85665	400902	11	1669042	11	1669042	*	rs112184984	Y	11	1690272	chr11:1690272	rs112184984	t	c	0.073	0.0457	0.0124	0.0002165	1690272	1669042	11	1669042	11	1669042	*	Y	0.910256	3.68548
11_1669495_T_G	rs7109697	11	1669495	T	G	0.0152	1.01523	0.985222	1.04603	0.0795	11	rs7109697	0.3247	11	1669495	T	G	0.9205	0.985	0.956	1.015	-0.0152	0.0154	85665	400902	11	1669495	11	1669495	*	rs7109697	K	11	1690725	chr11:1690725	rs7109697	t	g	0.9261	-0.0445	0.0124	0.000316	1690725	1669495	11	1669495	11	1669495	*	K	0.987013	-3.58871
11_1669540_G_A	rs113739994	11	1669540	G	A	0.0146	1.015	0.984	1.046	0.0764	10	rs113739994	0.349	11	1669540	A	G	0.0764	1.015	0.984	1.046	0.0146	0.0156	85665	400902	11	1669540	11	1669540	*	rs113739994	R	11	1690770	chr11:1690770	rs113739994	a	g	0.0731	0.0458	0.0124	0.0002097	1690770	1669540	11	1669540	11	1669540	*	R	0.935897	3.69355
11_1669720_C_T	rs4752778	11	1669720	C	T	0.0126	1.013	0.983	1.044	0.0812	10	rs4752778	0.412	11	1669720	T	C	0.0812	1.013	0.983	1.044	0.0126	0.0154	85665	400902	11	1669720	11	1669720	*	rs4752778	Y	11	1690950	chr11:1690950	rs4752778	t	c	0.074	0.0473	0.0124	0.000129	1690950	1669720	11	1669720	11	1669720	*	Y	0.818182	3.81452
11_1671268_G_C	rs61868977	11	1671268	G	C	0.0042	1.004	0.988	1.02	0.4412	5	rs61868977	0.6078	11	1671268	C	G	0.4412	1.004	0.988	1.02	0.0042	0.0082	85665	400902	11	1671268	11	1671268	*	rs61868977	S	11	1692498	chr11:1692498	rs61868977	c	g	0.4448	0.0326	0.0066	7.725e-07	1692498	1671268	11	1671268	11	1671268	*	S	0.512195	4.93939
11_1671987_G_A	rs28657944	11	1671987	G	A	-0.0006	0.999	0.983	1.016	0.6251	10	rs28657944	0.9438	11	1671987	A	G	0.6251	0.999	0.983	1.016	-0.0006	0.0084	85665	400902	11	1671987	11	1671987	*	rs28657944	R	11	1693217	chr11:1693217	rs28657944	a	g	0.616	0.0313	0.0067	2.998e-06	1693217	1671987	11	1671987	11	1671987	*	R	-0.0714286	4.67164
11_1674191_T_A	rs12283736	11	1674191	T	A	0.0053	1.005	0.989	1.022	0.4163	5	rs12283736	0.5184	11	1674191	A	T	0.4163	1.005	0.989	1.022	0.0053	0.0083	85665	400902	11	1674191	11	1674191	*	rs12283736	D	11	1695421	chr11:1695421	rs12283736	a	t	0.4194	0.032	0.0066	1.227e-06	1695421	1674191	11	1674191	11	1674191	*	D	0.638554	4.84848
11_1674786_G_A	rs748541	11	1674786	G	A	0.0001	1	0.984	1.017	0.6233	10	rs748541	0.989	11	1674786	A	G	0.6233	1	0.984	1.017	0.0001	0.0084	85665	400902	11	1674786	11	1674786	*	rs748541	R	11	1696016	chr11:1696016	rs748541	a	g	0.6149	0.0303	0.0067	6.133e-06	1696016	1674786	11	1674786	11	1674786	*	R	0.0119048	4.52239
11_1675619_C_T	rs2334499	11	1675619	C	T	0.0026	1.003	0.987	1.019	0.4183	10	rs2334499	0.7497	11	1675619	T	C	0.4183	1.003	0.987	1.019	0.0026	0.0082	85665	400902	11	1675619	11	1675619	*	rs2334499	Y	11	1696849	chr11:1696849	rs2334499	t	c	0.4209	0.0328	0.0066	6.609e-07	1696849	1675619	11	1675619	11	1675619	*	Y	0.317073	4.9697
11_1677915_T_C	rs10769275	11	1677915	T	C	-0.0008	0.999001	0.982318	1.01626	0.6438	11	rs10769275	0.9297	11	1677915	T	C	0.3562	1.001	0.984	1.018	0.0008	0.0085	85665	400902	11	1677915	11	1677915	*	rs10769275	Y	11	1699145	chr11:1699145	rs10769275	t	c	0.3622	-0.0286	0.0068	2.641e-05	1699145	1677915	11	1677915	11	1677915	*	Y	-0.0941176	-4.20588
11_1678599_T_C	rs10769280	11	1678599	T	C	-0.0007	0.999001	0.982318	1.01626	0.6439	11	rs10769280	0.9391	11	1678599	T	C	0.3561	1.001	0.984	1.018	0.0007	0.0085	85665	400902	11	1678599	11	1678599	*	rs10769280	Y	11	1699829	chr11:1699829	rs10769280	t	c	0.3622	-0.0286	0.0068	2.641e-05	1699829	1678599	11	1678599	11	1678599	*	Y	-0.0823529	-4.20588
11_1680240_T_G	rs4752779	11	1680240	T	G	-0.0009	0.999001	0.982318	1.01626	0.6436	11	rs4752779	0.9197	11	1680240	T	G	0.3564	1.001	0.984	1.018	0.0009	0.0085	85665	400902	11	1680240	11	1680240	*	rs4752779	K	11	1701470	chr11:1701470	rs4752779	t	g	0.3625	-0.0289	0.0068	2.172e-05	1701470	1680240	11	1680240	11	1680240	*	K	-0.105882	-4.25
11_1680654_G_C	rs4752780	11	1680654	G	C	0.0055	1.006	0.989	1.022	0.4232	5	rs4752780	0.5052	11	1680654	C	G	0.4232	1.006	0.989	1.022	0.0055	0.0082	85665	400902	11	1680654	11	1680654	*	rs4752780	S	11	1701884	chr11:1701884	rs4752780	c	g	0.4283	0.0321	0.0066	1.136e-06	1701884	1680654	11	1680654	11	1680654	*	S	0.670732	4.86364
11_1680825_A_T	rs4752781	11	1680825	A	T	0.0055	1.00503	0.98912	1.02145	0.4232	6	rs4752781	0.508	11	1680825	A	T	0.5768	0.995	0.979	1.011	-0.0055	0.0082	85665	400902	11	1680825	11	1680825	*	rs4752781	W	11	1702055	chr11:1702055	rs4752781	a	t	0.5717	-0.0321	0.0066	1.136e-06	1702055	1680825	11	1680825	11	1680825	*	W	0.670732	-4.86364
11_1681409_G_A	rs112352107	11	1681409	G	A	0.0322	1.033	0.998	1.069	0.0627	10	rs112352107	0.06417	11	1681409	A	G	0.0627	1.033	0.998	1.069	0.0322	0.0174	85665	400902	11	1681409	11	1681409	*	rs112352107	R	11	1702639	chr11:1702639	rs112352107	a	g	0.0576	0.0605	0.014	1.617e-05	1702639	1681409	11	1681409	11	1681409	*	R	1.85057	4.32143
11_1681699_G_A	rs10838787	11	1681699	G	A	0.0055	1.006	0.989	1.022	0.4172	10	rs10838787	0.509	11	1681699	A	G	0.4172	1.006	0.989	1.022	0.0055	0.0083	85665	400902	11	1681699	11	1681699	*	rs10838787	R	11	1702929	chr11:1702929	rs10838787	a	g	0.4223	0.0359	0.0068	1.327e-07	1702929	1681699	11	1681699	11	1681699	*	R	0.662651	5.27941
11_1682334_C_T	rs4417225	11	1682334	C	T	0.0044	1.004	0.988	1.021	0.4175	10	rs4417225	0.5913	11	1682334	T	C	0.4175	1.004	0.988	1.021	0.0044	0.0083	85665	400902	11	1682334	11	1682334	*	rs4417225	Y	11	1703564	chr11:1703564	rs4417225	t	c	0.4231	0.0337	0.0066	3.239e-07	1703564	1682334	11	1682334	11	1682334	*	Y	0.53012	5.10606
11_1683366_G_A	rs12802972	11	1683366	G	A	0.0049	1.005	0.989	1.021	0.4231	10	rs12802972	0.5537	11	1683366	A	G	0.4231	1.005	0.989	1.021	0.0049	0.0083	85665	400902	11	1683366	11	1683366	*	rs12802972	R	11	1704596	chr11:1704596	rs12802972	a	g	0.4281	0.0319	0.0066	1.324e-06	1704596	1683366	11	1683366	11	1683366	*	R	0.590361	4.83333
11_1689658_C_T	rs28437392	11	1689658	C	T	0.0049	1.005	0.989	1.021	0.4228	10	rs28437392	0.5542	11	1689658	T	C	0.4228	1.005	0.989	1.021	0.0049	0.0083	85665	400902	11	1689658	11	1689658	*	rs28437392	Y	11	1710888	chr11:1710888	rs28437392	t	c	0.4269	0.0316	0.0066	1.663e-06	1710888	1689658	11	1689658	11	1689658	*	Y	0.590361	4.78788
11_1689711_A_T	rs28693674	11	1689711	A	T	0.0046	1.00503	0.988142	1.02145	0.4243	6	rs28693674	0.5748	11	1689711	A	T	0.5757	0.995	0.979	1.012	-0.0046	0.0083	85665	400902	11	1689711	11	1689711	*	rs28693674	W	11	1710941	chr11:1710941	rs28693674	a	t	0.5715	-0.0317	0.0066	1.542e-06	1710941	1689711	11	1689711	11	1689711	*	W	0.554217	-4.80303
11_1691875_G_A	rs28643419	11	1691875	G	A	-0.0042	0.996	0.98	1.012	0.6196	10	rs28643419	0.6165	11	1691875	A	G	0.6196	0.996	0.98	1.012	-0.0042	0.0084	85665	400902	11	1691875	11	1691875	*	rs28643419	R	11	1713105	chr11:1713105	rs28643419	a	g	0.6118	0.0244	0.0068	0.0003368	1713105	1691875	11	1691875	11	1691875	*	R	-0.5	3.58824
11_1692068_C_T	rs28621651	11	1692068	C	T	-0.0041	0.996	0.98	1.012	0.6191	10	rs28621651	0.6247	11	1692068	T	C	0.6191	0.996	0.98	1.012	-0.0041	0.0084	85665	400902	11	1692068	11	1692068	*	rs28621651	Y	11	1713298	chr11:1713298	rs28621651	t	c	0.6123	0.0243	0.0068	0.0003562	1713298	1692068	11	1692068	11	1692068	*	Y	-0.488095	3.57353
11_1692746_C_T	rs10742925	11	1692746	C	T	0.0043	1.004	0.988	1.021	0.425	10	rs10742925	0.6041	11	1692746	T	C	0.425	1.004	0.988	1.021	0.0043	0.0082	85665	400902	11	1692746	11	1692746	*	rs10742925	Y	11	1713976	chr11:1713976	rs10742925	t	c	0.4302	0.0305	0.0066	3.767e-06	1713976	1692746	11	1692746	11	1692746	*	Y	0.52439	4.62121
11_1693506_A_C	rs10839220	11	1693506	A	C	0.0007	1.001	0.985222	1.01626	0.5038	11	rs10839220	0.9363	11	1693506	A	C	0.4962	0.999	0.984	1.015	-0.0007	0.0081	85665	400902	11	1693506	11	1693506	*	rs10839220	M	11	1714736	chr11:1714736	rs10839220	a	c	0.496	-0.031	0.0065	1.793e-06	1714736	1693506	11	1693506	11	1693506	*	M	0.0864198	-4.76923
11_1694102_T_C	rs7130416	11	1694102	T	C	0.0019	1.002	0.986193	1.01833	0.4298	11	rs7130416	0.8175	11	1694102	T	C	0.5702	0.998	0.982	1.014	-0.0019	0.0083	85665	400902	11	1694102	11	1694102	*	rs7130416	Y	11	1715332	chr11:1715332	rs7130416	t	c	0.5658	-0.0297	0.0066	6.714e-06	1715332	1694102	11	1694102	11	1694102	*	Y	0.228916	-4.5
11_1755102_G_A	rs2292963	11	1755102	G	A	0.0152	1.015	0.995	1.036	0.223	10	rs2292963	0.1372	11	1755102	A	G	0.223	1.015	0.995	1.036	0.0152	0.0102	85665	400902	11	1755102	11	1755102	*	rs2292963	R	11	1776332	chr11:1776332	rs2292963	a	g	0.232	0.0292	0.0082	0.0003496	1776332	1755102	11	1755102	11	1755102	*	R	1.4902	3.56098
11_1930204_G_A	rs151074003	11	1930204	G	A	-0.0579	0.944	0.784	1.137	0.0027	10	rs151074003	0.542	11	1930204	A	G	0.0027	0.944	0.784	1.137	-0.0579	0.0949	81503	380555	11	1930204	11	1930204	*	rs151074003	R	11	1951434	chr11:1951434	rs151074003	a	g	0.0026	0.3061	0.0799	0.0001273	1951434	1930204	11	1930204	11	1930204	*	R	-0.610116	3.83104
11_2051604_C_T	rs74764171	11	2051604	C	T	-0.0219	0.978	0.958	0.999	0.1786	10	rs74764171	0.0449	11	2051604	T	C	0.1786	0.978	0.958	0.999	-0.0219	0.0109	85665	400902	11	2051604	11	2051604	*	rs74764171	Y	11	2072834	chr11:2072834	rs74764171	t	c	0.179	0.0414	0.0085	1.052e-06	2072834	2051604	11	2051604	11	2051604	*	Y	-2.00917	4.87059
11_2051952_A_G	rs76074250	11	2051952	A	G	-0.0168	0.983284	0.963391	1.00301	0.2054	11	rs76074250	0.1044	11	2051952	A	G	0.7946	1.017	0.997	1.038	0.0168	0.0103	85665	400902	11	2051952	11	2051952	*	rs76074250	R	11	2073182	chr11:2073182	rs76074250	a	g	0.7971	-0.0463	0.0081	9.305e-09	2073182	2051952	11	2051952	11	2051952	*	R	-1.63107	-5.71605
11_2054490_C_G	rs77735964	11	2054490	C	G	-0.0168	0.983284	0.963391	1.00301	0.2031	6	rs77735964	0.1031	11	2054490	C	G	0.7969	1.017	0.997	1.038	0.0168	0.0103	85665	400902	11	2054490	11	2054490	*	rs77735964	S	11	2075720	chr11:2075720	rs77735964	c	g	0.7982	-0.0463	0.0081	9.305e-09	2075720	2054490	11	2054490	11	2054490	*	S	-1.63107	-5.71605
11_2055764_T_C	rs77154676	11	2055764	T	C	-0.019	0.981354	0.959693	1.00301	0.1695	11	rs77154676	0.08758	11	2055764	T	C	0.8305	1.019	0.997	1.042	0.019	0.0111	85665	400902	11	2055764	11	2055764	*	rs77154676	Y	11	2076994	chr11:2076994	rs77154676	t	c	0.8333	-0.0404	0.0086	2.532e-06	2076994	2055764	11	2055764	11	2055764	*	Y	-1.71171	-4.69767
11_2055826_T_G	rs114278107	11	2055826	T	G	-0.011	0.98912	0.968992	1.0101	0.1877	11	rs114278107	0.3012	11	2055826	T	G	0.8123	1.011	0.99	1.032	0.011	0.0106	85665	400902	11	2055826	11	2055826	*	rs114278107	K	11	2077056	chr11:2077056	rs114278107	t	g	0.8158	-0.0442	0.0083	9.109e-08	2077056	2055826	11	2055826	11	2055826	*	K	-1.03774	-5.3253
11_2056041_C_T	rs76547628	11	2056041	C	T	-0.0118	0.988	0.968	1.009	0.188	10	rs76547628	0.2647	11	2056041	T	C	0.188	0.988	0.968	1.009	-0.0118	0.0106	85665	400902	11	2056041	11	2056041	*	rs76547628	Y	11	2077271	chr11:2077271	rs76547628	t	c	0.1844	0.0442	0.0083	9.109e-08	2077271	2056041	11	2056041	11	2056041	*	Y	-1.11321	5.3253
11_2059382_C_T	rs72479402	11	2059382	C	T	-0.0127	0.987	0.967	1.008	0.1891	10	rs72479402	0.2291	11	2059382	T	C	0.1891	0.987	0.967	1.008	-0.0127	0.0106	85665	400902	11	2059382	11	2059382	*	rs72479402	Y	11	2080612	chr11:2080612	rs72479402	t	c	0.1851	0.044	0.0083	1.041e-07	2080612	2059382	11	2059382	11	2059382	*	Y	-1.19811	5.3012
11_2060687_A_G	rs67664751	11	2060687	A	G	-0.0121	0.988142	0.968054	1.00908	0.19	11	rs67664751	0.2498	11	2060687	A	G	0.81	1.012	0.991	1.033	0.0121	0.0106	85665	400902	11	2060687	11	2060687	*	rs67664751	R	11	2081917	chr11:2081917	rs67664751	a	g	0.8148	-0.0437	0.0083	1.269e-07	2081917	2060687	11	2060687	11	2060687	*	R	-1.14151	-5.26506
11_2061760_C_T	rs73398059	11	2061760	C	T	-0.0096	0.99	0.973	1.009	0.2686	10	rs73398059	0.298	11	2061760	T	C	0.2686	0.99	0.973	1.009	-0.0096	0.0093	85665	400902	11	2061760	11	2061760	*	rs73398059	Y	11	2082990	chr11:2082990	rs73398059	t	c	0.2657	0.0324	0.0072	7.3e-06	2082990	2061760	11	2061760	11	2061760	*	Y	-1.03226	4.5
11_2069226_T_G	rs7130222	11	2069226	T	G	-0.0072	0.993049	0.97561	1.0101	0.3237	11	rs7130222	0.4171	11	2069226	T	G	0.6763	1.007	0.99	1.025	0.0072	0.0088	85665	400902	11	2069226	11	2069226	*	rs7130222	K	11	2090456	chr11:2090456	rs7130222	t	g	0.6823	-0.0253	0.0069	0.0002511	2090456	2069226	11	2069226	11	2069226	*	K	-0.818182	-3.66667
11_2071835_C_T	rs11600968	11	2071835	C	T	-0.0134	0.987	0.966	1.007	0.1885	10	rs11600968	0.2052	11	2071835	T	C	0.1885	0.987	0.966	1.007	-0.0134	0.0106	85665	400902	11	2071835	11	2071835	*	rs11600968	Y	11	2093065	chr11:2093065	rs11600968	t	c	0.1847	0.0438	0.0083	1.188e-07	2093065	2071835	11	2071835	11	2071835	*	Y	-1.26415	5.27711
11_2072373_C_A	rs74048171	11	2072373	C	A	-0.0106	0.989	0.971	1.008	0.256	10	rs74048171	0.2597	11	2072373	A	C	0.256	0.989	0.971	1.008	-0.0106	0.0094	85665	400902	11	2072373	11	2072373	*	rs74048171	M	11	2093603	chr11:2093603	rs74048171	a	c	0.2555	0.032	0.0073	1.265e-05	2093603	2072373	11	2072373	11	2072373	*	M	-1.12766	4.38356
11_2073073_C_T	rs7107076	11	2073073	C	T	-0.011	0.989	0.971	1.007	0.2571	10	rs7107076	0.2403	11	2073073	T	C	0.2571	0.989	0.971	1.007	-0.011	0.0094	85665	400902	11	2073073	11	2073073	*	rs7107076	Y	11	2094303	chr11:2094303	rs7107076	t	c	0.2558	0.0318	0.0073	1.432e-05	2094303	2073073	11	2073073	11	2073073	*	Y	-1.17021	4.35616
11_2073369_G_A	rs73398080	11	2073369	G	A	-0.0102	0.99	0.972	1.008	0.2569	10	rs73398080	0.2781	11	2073369	A	G	0.2569	0.99	0.972	1.008	-0.0102	0.0094	85665	400902	11	2073369	11	2073369	*	rs73398080	R	11	2094599	chr11:2094599	rs73398080	a	g	0.2556	0.0316	0.0073	1.621e-05	2094599	2073369	11	2073369	11	2073369	*	R	-1.08511	4.32877
11_2073622_T_C	rs56204981	11	2073622	T	C	-0.0102	0.990099	0.971817	1.00806	0.2511	11	rs56204981	0.2798	11	2073622	T	C	0.7489	1.01	0.992	1.029	0.0102	0.0095	85665	400902	11	2073622	11	2073622	*	rs56204981	Y	11	2094852	chr11:2094852	rs56204981	t	c	0.7514	-0.0336	0.0076	1.103e-05	2094852	2073622	11	2073622	11	2073622	*	Y	-1.07368	-4.42105
11_2074043_C_T	rs73398082	11	2074043	C	T	-0.0134	0.987	0.966	1.007	0.1889	10	rs73398082	0.2067	11	2074043	T	C	0.1889	0.987	0.966	1.007	-0.0134	0.0106	85665	400902	11	2074043	11	2074043	*	rs73398082	Y	11	2095273	chr11:2095273	rs73398082	t	c	0.1853	0.0406	0.0083	9.181e-07	2095273	2074043	11	2074043	11	2074043	*	Y	-1.26415	4.89157
11_2074569_A_G	rs6578975	11	2074569	A	G	-0.0113	0.98912	0.970874	1.00705	0.259	11	rs6578975	0.2296	11	2074569	A	G	0.741	1.011	0.993	1.03	0.0113	0.0094	85665	400902	11	2074569	11	2074569	*	rs6578975	R	11	2095799	chr11:2095799	rs6578975	a	g	0.7443	-0.0305	0.0073	3.162e-05	2095799	2074569	11	2074569	11	2074569	*	R	-1.20213	-4.17808
11_2074738_T_C	rs6578976	11	2074738	T	C	-0.0108	0.98912	0.970874	1.00806	0.2595	11	rs6578976	0.2471	11	2074738	T	C	0.7405	1.011	0.992	1.03	0.0108	0.0094	85665	400902	11	2074738	11	2074738	*	rs6578976	Y	11	2095968	chr11:2095968	rs6578976	t	c	0.7444	-0.0302	0.0073	3.78e-05	2095968	2074738	11	2074738	11	2074738	*	Y	-1.14894	-4.13699
11_2075678_C_T	rs74048176	11	2075678	C	T	-0.0095	0.991	0.972	1.009	0.2527	10	rs74048176	0.3123	11	2075678	T	C	0.2527	0.991	0.972	1.009	-0.0095	0.0094	85665	400902	11	2075678	11	2075678	*	rs74048176	Y	11	2096908	chr11:2096908	rs74048176	t	c	0.2542	0.0312	0.0073	2.072e-05	2096908	2075678	11	2075678	11	2075678	*	Y	-1.01064	4.27397
11_2075689_G_A	rs73398088	11	2075689	G	A	-0.0133	0.987	0.966	1.008	0.1825	10	rs73398088	0.2139	11	2075689	A	G	0.1825	0.987	0.966	1.008	-0.0133	0.0107	85665	400902	11	2075689	11	2075689	*	rs73398088	R	11	2096919	chr11:2096919	rs73398088	a	g	0.1784	0.0431	0.0084	2.668e-07	2096919	2075689	11	2075689	11	2075689	*	R	-1.24299	5.13095
11_2076724_C_T	rs7482782	11	2076724	C	T	-0.0112	0.989	0.971	1.007	0.2568	10	rs7482782	0.235	11	2076724	T	C	0.2568	0.989	0.971	1.007	-0.0112	0.0094	85665	400902	11	2076724	11	2076724	*	rs7482782	Y	11	2097954	chr11:2097954	rs7482782	t	c	0.2552	0.0313	0.0073	1.949e-05	2097954	2076724	11	2076724	11	2076724	*	Y	-1.19149	4.28767
11_2078454_T_C	rs72482703	11	2078454	T	C	-0.0141	0.986193	0.965251	1.00705	0.1823	11	rs72482703	0.1896	11	2078454	T	C	0.8177	1.014	0.993	1.036	0.0141	0.0107	85665	400902	11	2078454	11	2078454	*	rs72482703	Y	11	2099684	chr11:2099684	rs72482703	t	c	0.8215	-0.0437	0.0084	1.817e-07	2099684	2078454	11	2078454	11	2078454	*	Y	-1.31776	-5.20238
11_2080053_G_A	rs11600952	11	2080053	G	A	-0.0135	0.987	0.966	1.007	0.1834	10	rs11600952	0.2054	11	2080053	A	G	0.1834	0.987	0.966	1.007	-0.0135	0.0107	85665	400902	11	2080053	11	2080053	*	rs11600952	R	11	2101283	chr11:2101283	rs11600952	a	g	0.1786	0.0432	0.0084	2.503e-07	2101283	2080053	11	2080053	11	2080053	*	R	-1.26168	5.14286
11_2080115_C_T	rs11602585	11	2080115	C	T	-0.0111	0.989	0.971	1.007	0.2607	10	rs11602585	0.2326	11	2080115	T	C	0.2607	0.989	0.971	1.007	-0.0111	0.0093	85665	400902	11	2080115	11	2080115	*	rs11602585	Y	11	2101345	chr11:2101345	rs11602585	t	c	0.2592	0.0332	0.0072	4.317e-06	2101345	2080115	11	2080115	11	2080115	*	Y	-1.19355	4.61111
11_2080574_G_A	rs6578977	11	2080574	G	A	-0.011	0.989	0.971	1.007	0.2601	10	rs6578977	0.2392	11	2080574	A	G	0.2601	0.989	0.971	1.007	-0.011	0.0094	85665	400902	11	2080574	11	2080574	*	rs6578977	R	11	2101804	chr11:2101804	rs6578977	a	g	0.2588	0.0336	0.0073	4.552e-06	2101804	2080574	11	2080574	11	2080574	*	R	-1.17021	4.60274
11_2085877_G_A	rs11042545	11	2085877	G	A	-0.011	0.989	0.969	1.01	0.189	10	rs11042545	0.299	11	2085877	A	G	0.189	0.989	0.969	1.01	-0.011	0.0106	85665	400902	11	2085877	11	2085877	*	rs11042545	R	11	2107107	chr11:2107107	rs11042545	a	g	0.186	0.0432	0.0083	1.763e-07	2107107	2085877	11	2085877	11	2085877	*	R	-1.03774	5.20482
11_2085892_C_T	rs12418686	11	2085892	C	T	-0.0112	0.989	0.969	1.01	0.189	10	rs12418686	0.2883	11	2085892	T	C	0.189	0.989	0.969	1.01	-0.0112	0.0106	85665	400902	11	2085892	11	2085892	*	rs12418686	Y	11	2107122	chr11:2107122	rs12418686	t	c	0.1863	0.0429	0.0083	2.143e-07	2107122	2085892	11	2085892	11	2085892	*	Y	-1.0566	5.16867
11_2086425_C_A	rs12575480	11	2086425	C	A	-0.0112	0.989	0.969	1.01	0.1892	10	rs12575480	0.2912	11	2086425	A	C	0.1892	0.989	0.969	1.01	-0.0112	0.0106	85665	400902	11	2086425	11	2086425	*	rs12575480	M	11	2107655	chr11:2107655	rs12575480	a	c	0.1868	0.0425	0.0083	2.775e-07	2107655	2086425	11	2086425	11	2086425	*	M	-1.0566	5.12048
11_2087459_C_T	rs11042560	11	2087459	C	T	-0.011	0.989	0.969	1.01	0.1892	10	rs11042560	0.2968	11	2087459	T	C	0.1892	0.989	0.969	1.01	-0.011	0.0106	85665	400902	11	2087459	11	2087459	*	rs11042560	Y	11	2108689	chr11:2108689	rs11042560	t	c	0.187	0.0428	0.0082	1.599e-07	2108689	2087459	11	2087459	11	2087459	*	Y	-1.03774	5.21951
11_2087564_C_T	rs12575785	11	2087564	C	T	-0.0096	0.99	0.972	1.009	0.2577	10	rs12575785	0.3067	11	2087564	T	C	0.2577	0.99	0.972	1.009	-0.0096	0.0094	85665	400902	11	2087564	11	2087564	*	rs12575785	Y	11	2108794	chr11:2108794	rs12575785	t	c	0.258	0.0335	0.0073	4.859e-06	2108794	2087564	11	2087564	11	2087564	*	Y	-1.02128	4.58904
11_2090156_G_C	rs76223293	11	2090156	G	C	-0.0141	0.986	0.966	1.007	0.1942	5	rs76223293	0.1792	11	2090156	C	G	0.1942	0.986	0.966	1.007	-0.0141	0.0105	85665	400902	11	2090156	11	2090156	*	rs76223293	S	11	2111386	chr11:2111386	rs76223293	c	g	0.1913	0.0436	0.0082	9.362e-08	2111386	2090156	11	2090156	11	2090156	*	S	-1.34286	5.31707
11_2093341_C_G	rs4244807	11	2093341	C	G	0.0112	1.01112	0.992063	1.03093	0.7539	6	rs4244807	0.2609	11	2093341	C	G	0.2461	0.989	0.97	1.008	-0.0112	0.0099	85665	400902	11	2093341	11	2093341	*	rs4244807	S	11	2114571	chr11:2114571	rs4244807	c	g	0.2312	-0.0319	0.0079	4.859e-05	2114571	2093341	11	2093341	11	2093341	*	S	1.13131	-4.03797
11_2095456_G_C	rs10840343	11	2095456	G	C	0.0049	1.005	0.987	1.023	0.6963	5	rs10840343	0.5895	11	2095456	C	G	0.6963	1.005	0.987	1.023	0.0049	0.0091	85934	401577	11	2095456	11	2095456	*	rs10840343	S	11	2116686	chr11:2116686	rs10840343	c	g	0.7168	0.0254	0.0072	0.0004384	2116686	2095456	11	2095456	11	2095456	*	S	0.538462	3.52778
11_2096173_A_G	rs11042594	11	2096173	A	G	0.0044	1.00402	0.986193	1.02249	0.6983	11	rs11042594	0.6249	11	2096173	A	G	0.3017	0.996	0.978	1.014	-0.0044	0.0091	85934	401577	11	2096173	11	2096173	*	rs11042594	R	11	2117403	chr11:2117403	rs11042594	a	g	0.2833	-0.0253	0.0072	0.0004618	2117403	2096173	11	2096173	11	2096173	*	R	0.483516	-3.51389
11_2097630_T_G	rs11042596	11	2097630	T	G	0.0038	1.00402	0.986193	1.02145	0.6444	11	rs11042596	0.6687	11	2097630	T	G	0.3556	0.996	0.979	1.014	-0.0038	0.0088	85934	401577	11	2097630	11	2097630	*	rs11042596	K	11	2118860	chr11:2118860	rs11042596	t	g	0.3362	-0.0311	0.0069	6.78e-06	2118860	2097630	11	2097630	11	2097630	*	K	0.431818	-4.50725
11_2100587_A_G	rs11042607	11	2100587	A	G	0.0045	1.00402	0.987167	1.02249	0.6986	11	rs11042607	0.619	11	2100587	A	G	0.3014	0.996	0.978	1.013	-0.0045	0.0091	85934	401577	11	2100587	11	2100587	*	rs11042607	R	11	2121817	chr11:2121817	rs11042607	a	g	0.2817	-0.0281	0.0074	0.0001568	2121817	2100587	11	2100587	11	2100587	*	R	0.494505	-3.7973
11_2101387_T_C	rs7933888	11	2101387	T	C	0.0056	1.00604	0.988142	1.02354	0.6993	11	rs7933888	0.5333	11	2101387	T	C	0.3007	0.994	0.977	1.012	-0.0056	0.0091	85934	401577	11	2101387	11	2101387	*	rs7933888	Y	11	2122617	chr11:2122617	rs7933888	t	c	0.2801	-0.0252	0.0072	0.0004864	2122617	2101387	11	2101387	11	2101387	*	Y	0.615385	-3.5
11_2104999_A_G	rs4601751	11	2104999	A	G	0.0043	1.00402	0.986193	1.02249	0.7013	11	rs4601751	0.6389	11	2104999	A	G	0.2987	0.996	0.978	1.014	-0.0043	0.0091	85934	401577	11	2104999	11	2104999	*	rs4601751	R	11	2126229	chr11:2126229	rs4601751	a	g	0.2784	-0.0255	0.0072	0.0004161	2126229	2104999	11	2104999	11	2104999	*	R	0.472527	-3.54167
11_2107455_A_C	rs10770094	11	2107455	A	C	0.0039	1.00402	0.986193	1.02249	0.7006	11	rs10770094	0.6699	11	2107455	A	C	0.2994	0.996	0.978	1.014	-0.0039	0.0091	85934	401577	11	2107455	11	2107455	*	rs10770094	M	11	2128685	chr11:2128685	rs10770094	a	c	0.2789	-0.0258	0.0072	0.0003554	2128685	2107455	11	2107455	11	2107455	*	M	0.428571	-3.58333
11_2109224_A_G	rs10840371	11	2109224	A	G	0.0043	1.00402	0.986193	1.02249	0.7003	11	rs10840371	0.6386	11	2109224	A	G	0.2997	0.996	0.978	1.014	-0.0043	0.0091	85934	401577	11	2109224	11	2109224	*	rs10840371	R	11	2130454	chr11:2130454	rs10840371	a	g	0.2786	-0.0266	0.0072	0.0002315	2130454	2109224	11	2109224	11	2109224	*	R	0.472527	-3.69444
11_2109608_T_G	rs10770098	11	2109608	T	G	0.0054	1.00503	0.987167	1.02354	0.6995	11	rs10770098	0.5481	11	2109608	T	G	0.3005	0.995	0.977	1.013	-0.0054	0.0091	85934	401577	11	2109608	11	2109608	*	rs10770098	D	11	2130838	chr11:2130838	rs10770098	t	g	0.2802	-0.0254	0.0072	0.0004384	2130838	2109608	11	2109608	11	2109608	*	D	0.593407	-3.52778
11_2114360_A_C	rs4930039	11	2114360	A	C	0.0043	1.00402	0.987167	1.02249	0.7003	11	rs4930039	0.6359	11	2114360	A	C	0.2997	0.996	0.978	1.013	-0.0043	0.009	85934	401577	11	2114360	11	2114360	*	rs4930039	M	11	2135590	chr11:2135590	rs4930039	a	c	0.2783	-0.0257	0.0072	0.0003746	2135590	2114360	11	2114360	11	2114360	*	M	0.477778	-3.56944
11_2116909_A_G	rs6578985	11	2116909	A	G	0.0032	1.00301	0.986193	1.02041	0.7074	11	rs6578985	0.7221	11	2116909	A	G	0.2926	0.997	0.98	1.014	-0.0032	0.0089	85934	401577	11	2116909	11	2116909	*	rs6578985	R	11	2138139	chr11:2138139	rs6578985	a	g	0.2776	-0.0252	0.0072	0.0004864	2138139	2116909	11	2116909	11	2116909	*	R	0.359551	-3.5
11_2116922_A_G	rs6578986	11	2116922	A	G	0.0029	1.00301	0.985222	1.02041	0.7006	11	rs6578986	0.7492	11	2116922	A	G	0.2994	0.997	0.98	1.015	-0.0029	0.009	85934	401577	11	2116922	11	2116922	*	rs6578986	R	11	2138152	chr11:2138152	rs6578986	a	g	0.2777	-0.0253	0.0072	0.0004618	2138152	2116922	11	2116922	11	2116922	*	R	0.322222	-3.51389
11_2119699_T_C	rs11042699	11	2119699	T	C	0.003	1.00301	0.985222	1.02041	0.7008	11	rs11042699	0.7353	11	2119699	T	C	0.2992	0.997	0.98	1.015	-0.003	0.009	85934	401577	11	2119699	11	2119699	*	rs11042699	Y	11	2140929	chr11:2140929	rs11042699	t	c	0.2777	-0.0252	0.0072	0.0004864	2140929	2119699	11	2119699	11	2119699	*	Y	0.333333	-3.5
11_2123993_T_C	rs7480196	11	2123993	T	C	0.0036	1.00402	0.986193	1.02145	0.7002	11	rs7480196	0.6877	11	2123993	T	C	0.2998	0.996	0.979	1.014	-0.0036	0.009	85934	401577	11	2123993	11	2123993	*	rs7480196	Y	11	2145223	chr11:2145223	rs7480196	t	c	0.2789	-0.0256	0.0072	0.0003948	2145223	2123993	11	2123993	11	2123993	*	Y	0.4	-3.55556
11_2127382_A_T	rs141497267	11	2127382	A	T	-0.0208	0.979432	0.930233	1.03199	0.0264	6	rs141497267	0.4322	11	2127382	A	T	0.9736	1.021	0.969	1.075	0.0208	0.0265	85665	400902	11	2127382	11	2127382	*	rs141497267	W	11	2148612	chr11:2148612	rs141497267	a	t	0.972	-0.0748	0.0209	0.0003542	2148612	2127382	11	2127382	11	2127382	*	W	-0.784906	-3.57895
11_2131311_C_G	rs3168310	11	2131311	C	G	0.0038	1.00402	0.986193	1.02145	0.7003	6	rs3168310	0.6758	11	2131311	C	G	0.2997	0.996	0.979	1.014	-0.0038	0.009	85934	401577	11	2131311	11	2131311	*	rs3168310	B	11	2152541	chr11:2152541	rs3168310	c	g	0.2793	-0.0254	0.0072	0.0004384	2152541	2131311	11	2131311	11	2131311	*	B	0.422222	-3.52778
11_2131525_G_A	rs58562468	11	2131525	G	A	-0.0302	0.97	0.943	0.999	0.087	10	rs58562468	0.04079	11	2131525	A	G	0.087	0.97	0.943	0.999	-0.0302	0.0148	85665	400902	11	2131525	11	2131525	*	rs58562468	D	11	2152755	chr11:2152755	rs58562468	a	g	0.085	0.0554	0.012	4.204e-06	2152755	2131525	11	2131525	11	2131525	*	D	-2.04054	4.61667
11_2132958_G_A	rs2230949	11	2132958	G	A	-0.0275	0.973	0.945	1.002	0.0818	10	rs2230949	0.06887	11	2132958	A	G	0.0818	0.973	0.945	1.002	-0.0275	0.0151	85665	400902	11	2132958	11	2132958	*	rs2230949	R	11	2154188	chr11:2154188	rs2230949	a	g	0.0788	0.0482	0.0124	9.568e-05	2154188	2132958	11	2132958	11	2132958	*	R	-1.82119	3.8871
11_2133734_G_A	rs3213232	11	2133734	G	A	-0.0291	0.971	0.943	1	0.0846	10	rs3213232	0.05168	11	2133734	A	G	0.0846	0.971	0.943	1	-0.0291	0.015	85665	400902	11	2133734	11	2133734	*	rs3213232	R	11	2154964	chr11:2154964	rs3213232	a	g	0.0793	0.0481	0.0124	9.893e-05	2154964	2133734	11	2133734	11	2133734	*	R	-1.94	3.87903
11_2134983_G_A	rs734351	11	2134983	G	A	0.003	1.003	0.987	1.02	0.6156	10	rs734351	0.717	11	2134983	A	G	0.6156	1.003	0.987	1.02	0.003	0.0084	85934	401577	11	2134983	11	2134983	*	rs734351	R	11	2156213	chr11:2156213	rs734351	a	g	0.6213	0.0282	0.0067	2.572e-05	2156213	2134983	11	2134983	11	2134983	*	R	0.357143	4.20896
11_2135306_G_A	rs3213225	11	2135306	G	A	0.0032	1.003	0.987	1.02	0.6063	10	rs3213225	0.7005	11	2135306	A	G	0.6063	1.003	0.987	1.02	0.0032	0.0084	85934	401577	11	2135306	11	2135306	*	rs3213225	R	11	2156536	chr11:2156536	rs3213225	a	g	0.6203	0.0289	0.0067	1.612e-05	2156536	2135306	11	2135306	11	2135306	*	R	0.380952	4.31343
11_2135814_C_G	rs3213221	11	2135814	C	G	0.0023	1.002	0.986193	1.01937	0.6087	6	rs3213221	0.787	11	2135814	C	G	0.3913	0.998	0.981	1.014	-0.0023	0.0084	85934	401577	11	2135814	11	2135814	*	rs3213221	S	11	2157044	chr11:2157044	rs3213221	c	g	0.379	-0.0285	0.0067	2.108e-05	2157044	2135814	11	2135814	11	2135814	*	S	0.27381	-4.25373
11_2140628_A_G	rs3741212	11	2140628	A	G	-0.0038	0.996016	0.979432	1.01317	0.6718	11	rs3741212	0.6659	11	2140628	A	G	0.3282	1.004	0.987	1.021	0.0038	0.0088	85665	400902	11	2140628	11	2140628	*	rs3741212	R	11	2161858	chr11:2161858	rs3741212	a	g	0.3174	0.0277	0.0071	0.0001	2161858	2140628	11	2140628	11	2140628	*	R	-0.431818	3.90141
11_2142702_A_T	rs7111447	11	2142702	A	T	-0.0315	0.968992	0.93985	0.999001	0.0778	6	rs7111447	0.0414	11	2142702	A	T	0.9222	1.032	1.001	1.064	0.0315	0.0154	85665	400902	11	2142702	11	2142702	*	rs7111447	W	11	2163932	chr11:2163932	rs7111447	a	t	0.9281	-0.0611	0.0129	2.091e-06	2163932	2142702	11	2142702	11	2142702	*	W	-2.04545	-4.73643
11_2143569_G_C	rs4366464	11	2143569	G	C	0.0333	1.034	1.003	1.066	0.9135	5	rs4366464	0.03035	11	2143569	C	G	0.9135	1.034	1.003	1.066	0.0333	0.0154	85665	400902	11	2143569	11	2143569	*	rs4366464	S	11	2164799	chr11:2164799	rs4366464	c	g	0.928	-0.0613	0.0129	1.937e-06	2164799	2143569	11	2143569	11	2143569	*	S	2.16234	-4.75194
11_2143760_G_A	rs1124699	11	2143760	G	A	0.0331	1.034	1.003	1.065	0.9148	10	rs1124699	0.031	11	2143760	A	G	0.9148	1.034	1.003	1.065	0.0331	0.0153	85665	400902	11	2143760	11	2143760	*	rs1124699	R	11	2164990	chr11:2164990	rs1124699	a	g	0.9279	-0.06	0.0129	3.178e-06	2164990	2143760	11	2143760	11	2143760	*	R	2.1634	-4.65116
11_2156199_G_A	rs11564724	11	2156199	G	A	-0.0351	0.966	0.933	1	0.0568	10	rs11564724	0.04766	11	2156199	A	G	0.0568	0.966	0.933	1	-0.0351	0.0177	85665	400902	11	2156199	11	2156199	*	rs11564724	R	11	2177429	chr11:2177429	rs11564724	a	g	0.0525	0.0728	0.0151	1.376e-06	2177429	2156199	11	2156199	11	2156199	*	R	-1.98305	4.82119
11_2158083_C_T	rs3842762	11	2158083	C	T	-0.0348	0.966	0.933	1	0.0566	10	rs3842762	0.05049	11	2158083	T	C	0.0566	0.966	0.933	1	-0.0348	0.0178	85665	400902	11	2158083	11	2158083	*	rs3842762	Y	11	2179313	chr11:2179313	rs3842762	t	c	0.0523	0.075	0.0152	7.808e-07	2179313	2158083	11	2158083	11	2158083	*	Y	-1.95506	4.93421
11_2159830_T_G	rs3842753	11	2159830	T	G	0.0002	1	0.982318	1.01833	0.706	11	rs3842753	0.9849	11	2159830	T	G	0.294	1	0.982	1.018	-0.0002	0.0091	85665	400902	11	2159830	11	2159830	*	rs3842753	K	11	2181060	chr11:2181060	rs3842753	t	g	0.2799	0.0303	0.0073	3.562e-05	2181060	2159830	11	2159830	11	2159830	*	K	0.021978	4.15068
11_2160108_G_A	rs3842749	11	2160108	G	A	-0.0243	0.976	0.944	1.009	0.0623	10	rs3842749	0.1549	11	2160108	A	G	0.0623	0.976	0.944	1.009	-0.0243	0.0171	85665	400902	11	2160108	11	2160108	*	rs3842749	R	11	2181338	chr11:2181338	rs3842749	a	g	0.0592	0.0858	0.0142	1.686e-09	2181338	2160108	11	2160108	11	2160108	*	R	-1.42105	6.04225
11_2160994_A_T	rs689	11	2160994	A	T	0.0006	1.001	0.983284	1.01833	0.7068	6	rs689	0.9518	11	2160994	A	T	0.2932	0.999	0.982	1.017	-0.0006	0.0091	85665	400902	11	2160994	11	2160994	*	rs689	W	11	2182224	chr11:2182224	rs689	a	t	0.28	0.0305	0.0073	3.162e-05	2182224	2160994	11	2160994	11	2160994	*	W	0.0659341	4.17808
11_2163618_G_T	rs3842727	11	2163618	G	T	0.0039	1.004	0.986	1.022	0.6797	10	rs3842727	0.6631	11	2163618	T	G	0.6797	1.004	0.986	1.022	0.0039	0.009	85665	400902	11	2163618	11	2163618	*	rs3842727	K	11	2184848	chr11:2184848	rs3842727	t	g	0.6967	-0.0323	0.0072	7.788e-06	2184848	2163618	11	2163618	11	2163618	*	K	0.433333	-4.48611
11_2166209_C_A	rs4072824	11	2166209	C	A	-0.0041	0.996	0.979	1.013	0.6692	10	rs4072824	0.6457	11	2166209	A	C	0.6692	0.996	0.979	1.013	-0.0041	0.0088	85665	400902	11	2166209	11	2166209	*	rs4072824	M	11	2187439	chr11:2187439	rs4072824	a	c	0.6651	-0.0256	0.007	0.000263	2187439	2166209	11	2166209	11	2166209	*	M	-0.465909	-3.65714
11_2166225_T_G	rs7479936	11	2166225	T	G	-0.0026	0.997009	0.980392	1.01523	0.6677	11	rs7479936	0.7658	11	2166225	T	G	0.3323	1.003	0.985	1.02	0.0026	0.0088	85665	400902	11	2166225	11	2166225	*	rs7479936	K	11	2187455	chr11:2187455	rs7479936	t	g	0.3331	0.0246	0.007	0.0004536	2187455	2166225	11	2166225	11	2166225	*	K	-0.295455	3.51429
11_2166252_C_G	rs4072826	11	2166252	C	G	-0.0029	0.997009	0.980392	1.0142	0.6675	6	rs4072826	0.7415	11	2166252	C	G	0.3325	1.003	0.986	1.02	0.0029	0.0088	85665	400902	11	2166252	11	2166252	*	rs4072826	S	11	2187482	chr11:2187482	rs4072826	c	g	0.333	0.025	0.0071	0.0004458	2187482	2166252	11	2166252	11	2166252	*	S	-0.329545	3.52113
11_2166625_G_C	rs12419447	11	2166625	G	C	0.0017	1.002	0.985	1.019	0.3584	5	rs12419447	0.8401	11	2166625	C	G	0.3584	1.002	0.985	1.019	0.0017	0.0086	85665	400902	11	2166625	11	2166625	*	rs12419447	S	11	2187855	chr11:2187855	rs12419447	c	g	0.3705	0.0268	0.0068	8.22e-05	2187855	2166625	11	2166625	11	2166625	*	S	0.197674	3.94118
11_2167008_C_T	rs6357	11	2167008	C	T	0.0032	1.003	0.986	1.021	0.3088	10	rs6357	0.7184	11	2167008	T	C	0.3088	1.003	0.986	1.021	0.0032	0.0089	85665	400902	11	2167008	11	2167008	*	rs6357	Y	11	2188238	chr11:2188238	rs6357	t	c	0.3249	0.0258	0.0072	0.0003554	2188238	2167008	11	2167008	11	2167008	*	Y	0.359551	3.58333
11_2167206_A_G	rs67482701	11	2167206	A	G	0.0031	1.00301	0.986193	1.02041	0.3194	11	rs67482701	0.7242	11	2167206	A	G	0.6806	0.997	0.98	1.014	-0.0031	0.0088	85665	400902	11	2167206	11	2167206	*	rs67482701	R	11	2188436	chr11:2188436	rs67482701	a	g	0.6654	-0.029	0.0071	4.638e-05	2188436	2167206	11	2167206	11	2167206	*	R	0.352273	-4.08451
11_2167955_G_A	rs4074905	11	2167955	G	A	-0.0038	0.996	0.979	1.014	0.6645	10	rs4074905	0.6618	11	2167955	A	G	0.6645	0.996	0.979	1.014	-0.0038	0.0088	85665	400902	11	2167955	11	2167955	*	rs4074905	R	11	2189185	chr11:2189185	rs4074905	a	g	0.6638	-0.0299	0.007	2.024e-05	2189185	2167955	11	2167955	11	2167955	*	R	-0.431818	-4.27143
11_2168753_C_T	rs4930043	11	2168753	C	T	0.0031	1.003	0.986	1.021	0.3102	10	rs4930043	0.7261	11	2168753	T	C	0.3102	1.003	0.986	1.021	0.0031	0.0088	85665	400902	11	2168753	11	2168753	*	rs4930043	Y	11	2189983	chr11:2189983	rs4930043	t	c	0.3252	0.0263	0.0071	0.0002208	2189983	2168753	11	2168753	11	2168753	*	Y	0.352273	3.70423
11_2169188_G_C	rs11564714	11	2169188	G	C	-0.0284	0.972	0.945	1	0.0931	5	rs11564714	0.05066	11	2169188	C	G	0.0931	0.972	0.945	1	-0.0284	0.0145	85665	400902	11	2169188	11	2169188	*	rs11564714	S	11	2190418	chr11:2190418	rs11564714	c	g	0.0855	0.0715	0.0121	3.934e-09	2190418	2169188	11	2169188	11	2169188	*	S	-1.95862	5.90909
11_2169361_C_G	rs7482510	11	2169361	C	G	-0.0025	0.997009	0.977517	1.01729	0.2213	6	rs7482510	0.804	11	2169361	C	G	0.7787	1.003	0.983	1.023	0.0025	0.0102	85665	400902	11	2169361	11	2169361	*	rs7482510	S	11	2190591	chr11:2190591	rs7482510	c	g	0.7915	0.0304	0.0083	0.0002376	2190591	2169361	11	2169361	11	2169361	*	S	-0.245098	3.66265
11_2169721_C_T	rs6356	11	2169721	C	T	0.0015	1.002	0.985	1.018	0.3681	10	rs6356	0.859	11	2169721	T	C	0.3681	1.002	0.985	1.018	0.0015	0.0085	85665	400902	11	2169721	11	2169721	*	rs6356	Y	11	2190951	chr11:2190951	rs6356	t	c	0.3663	-0.0279	0.0069	5.404e-05	2190951	2169721	11	2169721	11	2169721	*	Y	0.176471	-4.04348
11_2169925_T_C	rs7925375	11	2169925	T	C	-0.0045	0.995025	0.976562	1.01523	0.767	11	rs7925375	0.6486	11	2169925	T	C	0.233	1.005	0.985	1.024	0.0045	0.01	85665	400902	11	2169925	11	2169925	*	rs7925375	Y	11	2191155	chr11:2191155	rs7925375	t	c	0.2261	-0.0306	0.008	0.0001203	2191155	2169925	11	2169925	11	2169925	*	Y	-0.45	-3.825
11_2170479_C_T	rs11564713	11	2170479	C	T	0.0008	1.001	0.984	1.018	0.3672	10	rs11564713	0.9225	11	2170479	T	C	0.3672	1.001	0.984	1.018	0.0008	0.0086	85665	400902	11	2170479	11	2170479	*	rs11564713	Y	11	2191709	chr11:2191709	rs11564713	t	c	0.3662	-0.0281	0.0068	3.645e-05	2191709	2170479	11	2170479	11	2170479	*	Y	0.0930233	-4.13235
11_2171568_C_T	rs10840489	11	2171568	C	T	0.0051	1.005	0.982	1.029	0.1367	10	rs10840489	0.6749	11	2171568	T	C	0.1367	1.005	0.982	1.029	0.0051	0.0121	85665	400902	11	2171568	11	2171568	*	rs10840489	Y	11	2192798	chr11:2192798	rs10840489	t	c	0.1431	-0.035	0.0095	0.0002393	2192798	2171568	11	2171568	11	2171568	*	Y	0.421488	-3.68421
11_2172280_C_T	rs11042962	11	2172280	C	T	0.016	1.016	1	1.033	0.454	10	rs11042962	0.05484	11	2172280	T	C	0.454	1.016	1	1.033	0.016	0.0083	85665	400902	11	2172280	11	2172280	*	rs11042962	Y	11	2193510	chr11:2193510	rs11042962	t	c	0.4467	-0.0414	0.0067	6.483e-10	2193510	2172280	11	2172280	11	2172280	*	Y	1.92771	-6.1791
11_2172280_C_T	rs11042962	11	2172280	C	T	0.016	1.016	1	1.033	0.454	10	rs11042962	0.05484	11	2172280	T	C	0.454	1.016	1	1.033	0.016	0.0083	85665	400902	11	2172280	11	2172280	*	rs879857509	R	11	2193510	chr11:2193510	rs11042962	t	c	0.4467	-0.0414	0.0067	6.483e-10	2193510	2172280	11	2172280	11	2172280	*	R	1.92771	-6.1791
11_2172367_C_T	rs10770140	11	2172367	C	T	0.0165	1.017	1	1.034	0.6107	10	rs10770140	0.05204	11	2172367	T	C	0.6107	1.017	1	1.034	0.0165	0.0085	85665	400902	11	2172367	11	2172367	*	rs10770140	Y	11	2193597	chr11:2193597	rs10770140	t	c	0.6085	-0.0648	0.0068	1.707e-21	2193597	2172367	11	2172367	11	2172367	*	Y	1.94118	-9.52941
11_2172587_C_G	rs10840490	11	2172587	C	G	0.0053	1.00503	0.982318	1.02881	0.1369	6	rs10840490	0.6569	11	2172587	C	G	0.8631	0.995	0.972	1.018	-0.0053	0.0119	85665	400902	11	2172587	11	2172587	*	rs10840490	B	11	2193817	chr11:2193817	rs10840490	c	g	0.8583	0.0432	0.0098	1.137e-05	2193817	2172587	11	2172587	11	2172587	*	B	0.445378	4.40816
11_2172610_A_G	rs10770141	11	2172610	A	G	0.0195	1.01937	1.00301	1.03627	0.6169	11	rs10770141	0.02037	11	2172610	A	G	0.3831	0.981	0.965	0.997	-0.0195	0.0084	85665	400902	11	2172610	11	2172610	*	rs10770141	R	11	2193840	chr11:2193840	rs10770141	a	g	0.387	0.0658	0.0068	4.106e-22	2193840	2172610	11	2172610	11	2172610	*	R	2.32143	9.67647
11_2172832_A_C	rs11564711	11	2172832	A	C	0.0169	1.01729	1.001	1.03306	0.4839	11	rs11564711	0.03996	11	2172832	A	C	0.5161	0.983	0.968	0.999	-0.0169	0.0082	85665	400902	11	2172832	11	2172832	*	rs11564711	H	11	2194062	chr11:2194062	rs11564711	a	c	0.5226	0.0447	0.0066	1.231e-11	2194062	2172832	11	2172832	11	2172832	*	H	2.06098	6.77273
11_2172945_T_C	rs10743149	11	2172945	T	C	0.0163	1.01626	0.99108	1.04275	0.8697	11	rs10743149	0.2082	11	2172945	T	C	0.1303	0.984	0.959	1.009	-0.0163	0.0129	85665	400902	11	2172945	11	2172945	*	rs10743149	Y	11	2194175	chr11:2194175	rs10743149	t	c	0.1194	0.0556	0.0105	1.095e-07	2194175	2172945	11	2172945	11	2172945	*	Y	1.26357	5.29524
11_2173160_G_A	rs10840491	11	2173160	G	A	0.0037	1.004	0.98	1.028	0.131	10	rs10840491	0.7606	11	2173160	A	G	0.131	1.004	0.98	1.028	0.0037	0.0121	85665	400902	11	2173160	11	2173160	*	rs10840491	R	11	2194390	chr11:2194390	rs10840491	a	g	0.1361	-0.0368	0.0096	0.0001333	2194390	2173160	11	2173160	11	2173160	*	R	0.305785	-3.83333
11_2173190_G_C	rs10770142	11	2173190	G	C	0.0188	1.019	1.002	1.036	0.6225	5	rs10770142	0.02592	11	2173190	C	G	0.6225	1.019	1.002	1.036	0.0188	0.0085	85665	400902	11	2173190	11	2173190	*	rs10770142	S	11	2194420	chr11:2194420	rs10770142	c	g	0.6192	-0.0664	0.0068	1.729e-22	2194420	2173190	11	2173190	11	2173190	*	S	2.21176	-9.76471
11_2173580_T_C	rs7119275	11	2173580	T	C	0.0187	1.01937	1.002	1.03627	0.6258	11	rs7119275	0.0272	11	2173580	T	C	0.3742	0.981	0.965	0.998	-0.0187	0.0085	85665	400902	11	2173580	11	2173580	*	rs7119275	Y	11	2194810	chr11:2194810	rs7119275	t	c	0.3797	0.0656	0.0068	5.47e-22	2194810	2173580	11	2173580	11	2173580	*	Y	2.2	9.64706
11_2173684_A_G	rs7115640	11	2173684	A	G	0.0191	1.01937	1.002	1.03627	0.6262	11	rs7115640	0.024	11	2173684	A	G	0.3738	0.981	0.965	0.998	-0.0191	0.0085	85665	400902	11	2173684	11	2173684	*	rs7115640	R	11	2194914	chr11:2194914	rs7115640	a	g	0.3796	0.0656	0.0068	5.47e-22	2194914	2173684	11	2173684	11	2173684	*	R	2.24706	9.64706
11_2173815_G_A	rs7128097	11	2173815	G	A	0.0183	1.018	1.002	1.036	0.6237	10	rs7128097	0.03036	11	2173815	A	G	0.6237	1.018	1.002	1.036	0.0183	0.0085	85665	400902	11	2173815	11	2173815	*	rs7128097	R	11	2195045	chr11:2195045	rs7128097	a	g	0.6199	-0.0657	0.0068	4.74e-22	2195045	2173815	11	2173815	11	2173815	*	R	2.15294	-9.66176
11_2174037_C_T	rs10770143	11	2174037	C	T	0.0229	1.023	1.006	1.04	0.6134	10	rs10770143	0.006583	11	2174037	T	C	0.6134	1.023	1.006	1.04	0.0229	0.0084	85665	400902	11	2174037	11	2174037	*	rs10770143	Y	11	2195267	chr11:2195267	rs10770143	t	c	0.6114	-0.0634	0.0068	1.211e-20	2195267	2174037	11	2174037	11	2174037	*	Y	2.72619	-9.32353
11_2174058_G_A	rs11042965	11	2174058	G	A	0.018	1.018	1.002	1.035	0.4838	10	rs11042965	0.02773	11	2174058	A	G	0.4838	1.018	1.002	1.035	0.018	0.0082	85665	400902	11	2174058	11	2174058	*	rs11042965	R	11	2195288	chr11:2195288	rs11042965	a	g	0.4769	-0.0436	0.0066	3.848e-11	2195288	2174058	11	2174058	11	2174058	*	R	2.19512	-6.60606
11_2174308_G_A	rs11042966	11	2174308	G	A	0.0187	1.019	1.002	1.036	0.6245	10	rs11042966	0.02688	11	2174308	A	G	0.6245	1.019	1.002	1.036	0.0187	0.0085	85665	400902	11	2174308	11	2174308	*	rs11042966	R	11	2195538	chr11:2195538	rs11042966	a	g	0.6201	-0.0658	0.0068	4.106e-22	2195538	2174308	11	2174308	11	2174308	*	R	2.2	-9.67647
11_2174607_A_G	rs10840495	11	2174607	A	G	0.0187	1.01937	1.002	1.03627	0.6252	11	rs10840495	0.02728	11	2174607	A	G	0.3748	0.981	0.965	0.998	-0.0187	0.0085	85665	400902	11	2174607	11	2174607	*	rs10840495	R	11	2195837	chr11:2195837	rs10840495	a	g	0.3797	0.0658	0.0068	4.106e-22	2195837	2174607	11	2174607	11	2174607	*	R	2.2	9.67647
11_2174614_T_C	rs10840496	11	2174614	T	C	0.0187	1.01937	1.002	1.03627	0.6246	11	rs10840496	0.02675	11	2174614	T	C	0.3754	0.981	0.965	0.998	-0.0187	0.0084	85665	400902	11	2174614	11	2174614	*	rs10840496	Y	11	2195844	chr11:2195844	rs10840496	t	c	0.3798	0.0658	0.0068	4.106e-22	2195844	2174614	11	2174614	11	2174614	*	Y	2.22619	9.67647
11_2174751_T_C	rs10743152	11	2174751	T	C	0.0187	1.01937	1.002	1.03627	0.6271	11	rs10743152	0.02614	11	2174751	T	C	0.3729	0.981	0.965	0.998	-0.0187	0.0084	85665	400902	11	2174751	11	2174751	*	rs10743152	Y	11	2195981	chr11:2195981	rs10743152	t	c	0.3797	0.0658	0.0068	4.106e-22	2195981	2174751	11	2174751	11	2174751	*	Y	2.22619	9.67647
11_2175680_G_A	rs10840500	11	2175680	G	A	0.0182	1.018	1.002	1.035	0.4839	10	rs10840500	0.02617	11	2175680	A	G	0.4839	1.018	1.002	1.035	0.0182	0.0082	85665	400902	11	2175680	11	2175680	*	rs10840500	R	11	2196910	chr11:2196910	rs10840500	a	g	0.4768	-0.0437	0.0066	3.473e-11	2196910	2175680	11	2175680	11	2175680	*	R	2.21951	-6.62121
11_2175882_A_G	rs7482891	11	2175882	A	G	0.0183	1.01833	1.002	1.0352	0.6241	11	rs7482891	0.03066	11	2175882	A	G	0.3759	0.982	0.966	0.998	-0.0183	0.0085	85665	400902	11	2175882	11	2175882	*	rs7482891	R	11	2197112	chr11:2197112	rs7482891	a	g	0.38	0.0659	0.0068	3.557e-22	2197112	2175882	11	2175882	11	2175882	*	R	2.15294	9.69118
11_2175902_T_G	rs4929964	11	2175902	T	G	0.0187	1.01937	1.002	1.03627	0.6253	11	rs4929964	0.02698	11	2175902	T	G	0.3747	0.981	0.965	0.998	-0.0187	0.0085	85665	400902	11	2175902	11	2175902	*	rs4929964	K	11	2197132	chr11:2197132	rs4929964	t	g	0.3798	0.066	0.0068	3.08e-22	2197132	2175902	11	2175902	11	2175902	*	K	2.2	9.70588
11_2175918_G_A	rs4930046	11	2175918	G	A	0.0179	1.018	1.002	1.035	0.484	10	rs4930046	0.02848	11	2175918	A	G	0.484	1.018	1.002	1.035	0.0179	0.0082	85665	400902	11	2175918	11	2175918	*	rs4930046	R	11	2197148	chr11:2197148	rs4930046	a	g	0.4768	-0.0439	0.0066	2.827e-11	2197148	2175918	11	2175918	11	2175918	*	R	2.18293	-6.65152
11_2176056_A_G	rs4929965	11	2176056	A	G	0.0188	1.01937	1.002	1.03627	0.6201	11	rs4929965	0.02563	11	2176056	A	G	0.3799	0.981	0.965	0.998	-0.0188	0.0084	85665	400902	11	2176056	11	2176056	*	rs4929965	R	11	2197286	chr11:2197286	rs4929965	a	g	0.3813	0.0668	0.0068	9.669e-23	2197286	2176056	11	2176056	11	2176056	*	R	2.2381	9.82353
11_2176206_C_G	rs4929966	11	2176206	C	G	-0.009	0.99108	0.972763	1.00908	0.2623	6	rs4929966	0.3338	11	2176206	C	G	0.7377	1.009	0.991	1.028	0.009	0.0093	85665	400902	11	2176206	11	2176206	*	rs4929966	S	11	2197436	chr11:2197436	rs4929966	c	g	0.7233	-0.0499	0.0074	1.913e-11	2197436	2176206	11	2176206	11	2176206	*	S	-0.967742	-6.74324
11_2177029_G_A	rs11042976	11	2177029	G	A	0.0163	1.016	1	1.033	0.4872	10	rs11042976	0.04568	11	2177029	A	G	0.4872	1.016	1	1.033	0.0163	0.0082	85665	400902	11	2177029	11	2177029	*	rs11042976	R	11	2198259	chr11:2198259	rs11042976	a	g	0.478	-0.0442	0.0066	2.073e-11	2198259	2177029	11	2177029	11	2177029	*	R	1.9878	-6.69697
11_2177188_G_T	rs11042978	11	2177188	G	T	0.0165	1.017	1.001	1.033	0.4914	10	rs11042978	0.04116	11	2177188	T	G	0.4914	1.017	1.001	1.033	0.0165	0.0081	85665	400902	11	2177188	11	2177188	*	rs11042978	K	11	2198418	chr11:2198418	rs11042978	t	g	0.478	-0.0443	0.0066	1.869e-11	2198418	2177188	11	2177188	11	2177188	*	K	2.03704	-6.71212
11_2177435_C_T	rs72853903	11	2177435	C	T	-0.0137	0.986	0.969	1.004	0.2913	10	rs72853903	0.1294	11	2177435	T	C	0.2913	0.986	0.969	1.004	-0.0137	0.009	85665	400902	11	2177435	11	2177435	*	rs72853903	Y	11	2198665	chr11:2198665	rs72853903	t	c	0.3103	0.0479	0.0071	1.723e-11	2198665	2177435	11	2177435	11	2177435	*	Y	-1.52222	6.74648
11_2178228_C_T	rs7948665	11	2178228	C	T	0.018	1.018	1.001	1.036	0.3201	10	rs7948665	0.04286	11	2178228	T	C	0.3201	1.018	1.001	1.036	0.018	0.0089	85665	400902	11	2178228	11	2178228	*	rs7948665	Y	11	2199458	chr11:2199458	rs7948665	t	c	0.3249	-0.0279	0.0071	8.904e-05	2199458	2178228	11	2178228	11	2178228	*	Y	2.02247	-3.92958
11_2178456_G_A	rs146569428	11	2178456	G	A	-0.0144	0.986	0.966	1.006	0.1941	10	rs146569428	0.1646	11	2178456	A	G	0.1941	0.986	0.966	1.006	-0.0144	0.0104	85665	400902	11	2178456	11	2178456	*	rs146569428	R	11	2199686	chr11:2199686	rs146569428	a	g	0.2008	0.0364	0.0082	8.308e-06	2199686	2178456	11	2178456	11	2178456	*	R	-1.38462	4.43902
11_2178733_G_C	rs11042982	11	2178733	G	C	0.012	1.012	0.991	1.034	0.1686	5	rs11042982	0.2715	11	2178733	C	G	0.1686	1.012	0.991	1.034	0.012	0.0109	85665	400902	11	2178733	11	2178733	*	rs11042982	S	11	2199963	chr11:2199963	rs11042982	c	g	0.1769	-0.0309	0.0087	0.000377	2199963	2178733	11	2178733	11	2178733	*	S	1.10092	-3.55172
11_2181924_T_C	rs11043003	11	2181924	T	C	-0.0218	0.978474	0.960615	0.997009	0.2365	11	rs11043003	0.02347	11	2181924	T	C	0.7635	1.022	1.003	1.041	0.0218	0.0096	85665	400902	11	2181924	11	2181924	*	rs11043003	Y	11	2203154	chr11:2203154	rs11043003	t	c	0.76	-0.0458	0.0076	2.07e-09	2203154	2181924	11	2181924	11	2181924	*	Y	-2.27083	-6.02632
11_2183487_C_T	rs7129483	11	2183487	C	T	-0.0201	0.98	0.962	0.999	0.2366	10	rs7129483	0.03699	11	2183487	T	C	0.2366	0.98	0.962	0.999	-0.0201	0.0096	85665	400902	11	2183487	11	2183487	*	rs7129483	Y	11	2204717	chr11:2204717	rs7129483	t	c	0.2385	0.0417	0.0077	7.364e-08	2204717	2183487	11	2183487	11	2183487	*	Y	-2.09375	5.41558
11_2183496_T_C	rs7108915	11	2183496	T	C	-0.0205	0.979432	0.961538	0.998004	0.237	11	rs7108915	0.0327	11	2183496	T	C	0.763	1.021	1.002	1.04	0.0205	0.0096	85665	400902	11	2183496	11	2183496	*	rs7108915	Y	11	2204726	chr11:2204726	rs7108915	t	c	0.7611	-0.0412	0.0077	1.052e-07	2204726	2183496	11	2183496	11	2183496	*	Y	-2.13542	-5.35065
11_2184015_C_T	rs7951222	11	2184015	C	T	-0.0208	0.979	0.961	0.998	0.2373	10	rs7951222	0.03038	11	2184015	T	C	0.2373	0.979	0.961	0.998	-0.0208	0.0096	85665	400902	11	2184015	11	2184015	*	rs7951222	Y	11	2205245	chr11:2205245	rs7951222	t	c	0.2398	0.0407	0.0076	1.01e-07	2205245	2184015	11	2184015	11	2184015	*	Y	-2.16667	5.35526
11_2184797_T_C	rs11043016	11	2184797	T	C	-0.0204	0.979432	0.961538	0.998004	0.2364	11	rs11043016	0.03318	11	2184797	T	C	0.7636	1.021	1.002	1.04	0.0204	0.0096	85665	400902	11	2184797	11	2184797	*	rs11043016	Y	11	2206027	chr11:2206027	rs11043016	t	c	0.7615	-0.0404	0.0076	1.252e-07	2206027	2184797	11	2184797	11	2184797	*	Y	-2.125	-5.31579
11_2185096_C_G	rs11564708	11	2185096	C	G	-0.0151	0.985222	0.965251	1.00503	0.192	6	rs11564708	0.1456	11	2185096	C	G	0.808	1.015	0.995	1.036	0.0151	0.0104	85665	400902	11	2185096	11	2185096	*	rs11564708	S	11	2206326	chr11:2206326	rs11564708	c	g	0.8008	-0.0333	0.0082	4.552e-05	2206326	2185096	11	2185096	11	2185096	*	S	-1.45192	-4.06098
11_2185157_C_G	rs11564707	11	2185157	C	G	-0.0214	0.978474	0.960615	0.997009	0.2367	6	rs11564707	0.02592	11	2185157	C	G	0.7633	1.022	1.003	1.041	0.0214	0.0096	85665	400902	11	2185157	11	2185157	*	rs11564707	B	11	2206387	chr11:2206387	rs11564707	c	g	0.7605	-0.0404	0.0076	1.252e-07	2206387	2185157	11	2185157	11	2185157	*	B	-2.22917	-5.31579
11_2185199_T_C	rs72853920	11	2185199	T	C	-0.0152	0.985222	0.965251	1.00503	0.1927	11	rs72853920	0.1421	11	2185199	T	C	0.8073	1.015	0.995	1.036	0.0152	0.0103	85665	400902	11	2185199	11	2185199	*	rs72853920	Y	11	2206429	chr11:2206429	rs72853920	t	c	0.8006	-0.0329	0.0082	5.613e-05	2206429	2185199	11	2185199	11	2185199	*	Y	-1.47573	-4.0122
11_2185421_T_C	rs72853921	11	2185421	T	C	-0.0214	0.978474	0.960615	0.997009	0.2367	11	rs72853921	0.02556	11	2185421	T	C	0.7633	1.022	1.003	1.041	0.0214	0.0096	85665	400902	11	2185421	11	2185421	*	rs72853921	Y	11	2206651	chr11:2206651	rs72853921	t	c	0.7605	-0.0405	0.0076	1.166e-07	2206651	2185421	11	2185421	11	2185421	*	Y	-2.22917	-5.32895
11_2185596_C_G	rs59753868	11	2185596	C	G	0.0167	1.01729	0.98912	1.04493	0.0975	6	rs59753868	0.237	11	2185596	C	G	0.9025	0.983	0.957	1.011	-0.0167	0.0141	85665	400902	11	2185596	11	2185596	*	rs59753868	S	11	2206826	chr11:2206826	rs59753868	c	g	0.8984	0.0466	0.011	2.247e-05	2206826	2185596	11	2185596	11	2185596	*	S	1.1844	4.23636
11_2185599_T_C	rs11564706	11	2185599	T	C	-0.0213	0.978474	0.960615	0.998004	0.2368	11	rs11564706	0.0263	11	2185599	T	C	0.7632	1.022	1.002	1.041	0.0213	0.0096	85665	400902	11	2185599	11	2185599	*	rs11564706	Y	11	2206829	chr11:2206829	rs11564706	t	c	0.7605	-0.0405	0.0076	1.166e-07	2206829	2185599	11	2185599	11	2185599	*	Y	-2.21875	-5.32895
11_2185816_T_C	rs11564705	11	2185816	T	C	-0.0213	0.978474	0.960615	0.998004	0.2367	11	rs11564705	0.02632	11	2185816	T	C	0.7633	1.022	1.002	1.041	0.0213	0.0096	85665	400902	11	2185816	11	2185816	*	rs11564705	Y	11	2207046	chr11:2207046	rs11564705	t	c	0.7607	-0.0403	0.0076	1.345e-07	2207046	2185816	11	2185816	11	2185816	*	Y	-2.21875	-5.30263
11_2185994_G_A	rs117587169	11	2185994	G	A	0.0153	1.015	0.962	1.072	0.0242	10	rs117587169	0.581	11	2185994	A	G	0.0242	1.015	0.962	1.072	0.0153	0.0278	85502	400497	11	2185994	11	2185994	*	rs117587169	D	11	2207224	chr11:2207224	rs117587169	a	g	0.0274	-0.0788	0.0216	0.0002587	2207224	2185994	11	2185994	11	2185994	*	D	0.55036	-3.64815
11_2186675_G_C	rs67110785	11	2186675	G	C	-0.0215	0.979	0.96	0.997	0.2354	5	rs67110785	0.02589	11	2186675	C	G	0.2354	0.979	0.96	0.997	-0.0215	0.0096	85665	400902	11	2186675	11	2186675	*	rs67110785	V	11	2207905	chr11:2207905	rs67110785	c	g	0.2398	0.0466	0.0085	3.914e-08	2207905	2186675	11	2186675	11	2186675	*	V	-2.23958	5.48235
11_2187438_C_T	rs56377341	11	2187438	C	T	-0.017	0.983	0.963	1.003	0.1897	10	rs56377341	0.1015	11	2187438	T	C	0.1897	0.983	0.963	1.003	-0.017	0.0104	85665	400902	11	2187438	11	2187438	*	rs56377341	Y	11	2208668	chr11:2208668	rs56377341	t	c	0.1954	0.0359	0.0086	2.897e-05	2208668	2187438	11	2187438	11	2187438	*	Y	-1.63462	4.17442
11_2188183_G_A	rs12418303	11	2188183	G	A	-0.0175	0.983	0.963	1.003	0.1896	10	rs12418303	0.0918	11	2188183	A	G	0.1896	0.983	0.963	1.003	-0.0175	0.0104	85665	400902	11	2188183	11	2188183	*	rs12418303	R	11	2209413	chr11:2209413	rs12418303	a	g	0.1953	0.0318	0.0083	0.0001208	2209413	2188183	11	2188183	11	2188183	*	R	-1.68269	3.83133
11_2188428_C_T	rs12419444	11	2188428	C	T	-0.0177	0.982	0.963	1.003	0.1886	10	rs12419444	0.08924	11	2188428	T	C	0.1886	0.982	0.963	1.003	-0.0177	0.0104	85665	400902	11	2188428	11	2188428	*	rs12419444	Y	11	2209658	chr11:2209658	rs12419444	t	c	0.1949	0.0318	0.0083	0.0001208	2209658	2188428	11	2188428	11	2188428	*	Y	-1.70192	3.83133
11_2188737_G_A	rs10840516	11	2188737	G	A	-0.0232	0.977	0.959	0.996	0.2313	10	rs10840516	0.01634	11	2188737	A	G	0.2313	0.977	0.959	0.996	-0.0232	0.0097	85665	400902	11	2188737	11	2188737	*	rs10840516	R	11	2209967	chr11:2209967	rs10840516	a	g	0.2346	0.038	0.0077	9.366e-07	2209967	2188737	11	2188737	11	2188737	*	R	-2.39175	4.93506
11_2189428_A_G	rs113945618	11	2189428	A	G	-0.022	0.978474	0.959693	0.997009	0.2288	11	rs113945618	0.02336	11	2189428	A	G	0.7712	1.022	1.003	1.042	0.022	0.0097	85665	400902	11	2189428	11	2189428	*	rs113945618	R	11	2210658	chr11:2210658	rs113945618	a	g	0.7688	-0.0389	0.0077	5.149e-07	2210658	2189428	11	2189428	11	2189428	*	R	-2.26804	-5.05195
11_2189932_G_A	rs67225004	11	2189932	G	A	-0.0235	0.977	0.958	0.996	0.2268	10	rs67225004	0.01536	11	2189932	A	G	0.2268	0.977	0.958	0.996	-0.0235	0.0097	85665	400902	11	2189932	11	2189932	*	rs67225004	R	11	2211162	chr11:2211162	rs67225004	a	g	0.2287	0.0401	0.0077	2.272e-07	2211162	2189932	11	2189932	11	2189932	*	R	-2.42268	5.20779
11_2190447_G_A	rs7396447	11	2190447	G	A	0.0118	1.012	0.995	1.029	0.6407	10	rs7396447	0.1698	11	2190447	A	G	0.6407	1.012	0.995	1.029	0.0118	0.0086	85665	400902	11	2190447	11	2190447	*	rs7396447	R	11	2211677	chr11:2211677	rs7396447	a	g	0.6484	-0.0279	0.0069	5.404e-05	2211677	2190447	11	2190447	11	2190447	*	R	1.37209	-4.04348
11_2191218_G_A	rs67957462	11	2191218	G	A	-0.0126	0.987	0.97	1.005	0.2662	10	rs67957462	0.168	11	2191218	A	G	0.2662	0.987	0.97	1.005	-0.0126	0.0092	85665	400902	11	2191218	11	2191218	*	rs67957462	V	11	2212448	chr11:2212448	rs67957462	a	g	0.2715	0.035	0.0076	4.668e-06	2212448	2191218	11	2191218	11	2191218	*	V	-1.36957	4.60526
11_2191257_G_T	rs68037604	11	2191257	G	T	-0.0124	0.988	0.97	1.006	0.2663	10	rs68037604	0.1752	11	2191257	T	G	0.2663	0.988	0.97	1.006	-0.0124	0.0092	85665	400902	11	2191257	11	2191257	*	rs68037604	K	11	2212487	chr11:2212487	rs68037604	t	g	0.2708	0.0389	0.0079	7.281e-07	2212487	2191257	11	2191257	11	2191257	*	K	-1.34783	4.92405
11_2191354_A_G	rs76361611	11	2191354	A	G	-0.0128	0.987167	0.969932	1.00503	0.2662	11	rs76361611	0.1621	11	2191354	A	G	0.7338	1.013	0.995	1.031	0.0128	0.0092	85665	400902	11	2191354	11	2191354	*	rs76361611	R	11	2212584	chr11:2212584	rs76361611	a	g	0.7284	-0.0352	0.0076	4.118e-06	2212584	2191354	11	2191354	11	2191354	*	R	-1.3913	-4.63158
11_2191535_C_A	rs7110836	11	2191535	C	A	-0.0125	0.988	0.97	1.006	0.2663	10	rs7110836	0.1726	11	2191535	A	C	0.2663	0.988	0.97	1.006	-0.0125	0.0092	85665	400902	11	2191535	11	2191535	*	rs7110836	M	11	2212765	chr11:2212765	rs7110836	a	c	0.2715	0.035	0.0076	4.668e-06	2212765	2191535	11	2191535	11	2191535	*	M	-1.3587	4.60526
11_2191613_G_A	rs117520198	11	2191613	G	A	-0.0179	0.982	0.962	1.002	0.1871	10	rs117520198	0.08606	11	2191613	A	G	0.1871	0.982	0.962	1.002	-0.0179	0.0104	85665	400902	11	2191613	11	2191613	*	rs117520198	R	11	2212843	chr11:2212843	rs117520198	a	g	0.1928	0.0317	0.0083	0.0001269	2212843	2191613	11	2191613	11	2191613	*	R	-1.72115	3.81928
11_2191628_G_T	rs7129293	11	2191628	G	T	-0.0125	0.988	0.97	1.006	0.2664	10	rs7129293	0.1724	11	2191628	T	G	0.2664	0.988	0.97	1.006	-0.0125	0.0092	85665	400902	11	2191628	11	2191628	*	rs7129293	K	11	2212858	chr11:2212858	rs7129293	t	g	0.2715	0.0348	0.0076	5.288e-06	2212858	2191628	11	2191628	11	2191628	*	K	-1.3587	4.57895
11_2191936_C_T	rs7111341	11	2191936	C	T	-0.0126	0.987	0.97	1.005	0.2673	10	rs7111341	0.1684	11	2191936	T	C	0.2673	0.987	0.97	1.005	-0.0126	0.0091	85665	400902	11	2191936	11	2191936	*	rs7111341	Y	11	2213166	chr11:2213166	rs7111341	t	c	0.2697	0.0319	0.0073	1.346e-05	2213166	2191936	11	2191936	11	2191936	*	Y	-1.38462	4.36986
11_2192028_T_C	rs7121197	11	2192028	T	C	-0.0119	0.988142	0.970874	1.00604	0.2659	11	rs7121197	0.1938	11	2192028	T	C	0.7341	1.012	0.994	1.03	0.0119	0.0092	85665	400902	11	2192028	11	2192028	*	rs7121197	Y	11	2213258	chr11:2213258	rs7121197	t	c	0.7304	-0.0324	0.0073	9.838e-06	2213258	2192028	11	2192028	11	2192028	*	Y	-1.29348	-4.43836
11_2192222_C_T	rs10840523	11	2192222	C	T	0.0101	1.01	0.993	1.027	0.6524	10	rs10840523	0.2398	11	2192222	T	C	0.6524	1.01	0.993	1.027	0.0101	0.0086	85665	400902	11	2192222	11	2192222	*	rs10840523	Y	11	2213452	chr11:2213452	rs10840523	t	c	0.6585	-0.0252	0.0069	0.0002656	2213452	2192222	11	2192222	11	2192222	*	Y	1.17442	-3.65217
11_2192262_G_C	rs11564701	11	2192262	G	C	-0.012	0.988	0.97	1.006	0.2654	5	rs11564701	0.1914	11	2192262	C	G	0.2654	0.988	0.97	1.006	-0.012	0.0092	85665	400902	11	2192262	11	2192262	*	rs11564701	S	11	2213492	chr11:2213492	rs11564701	c	g	0.2693	0.0323	0.0073	1.048e-05	2213492	2192262	11	2192262	11	2192262	*	S	-1.30435	4.42466
11_2192349_C_G	rs11564700	11	2192349	C	G	-0.0117	0.988142	0.970874	1.00604	0.2653	6	rs11564700	0.2037	11	2192349	C	G	0.7347	1.012	0.994	1.03	0.0117	0.0092	85665	400902	11	2192349	11	2192349	*	rs11564700	S	11	2213579	chr11:2213579	rs11564700	c	g	0.7307	-0.0323	0.0073	1.048e-05	2213579	2192349	11	2192349	11	2192349	*	S	-1.27174	-4.42466
11_2192464_C_G	rs11564696	11	2192464	C	G	-0.0122	0.988142	0.969932	1.00604	0.2653	6	rs11564696	0.1841	11	2192464	C	G	0.7347	1.012	0.994	1.031	0.0122	0.0092	85665	400902	11	2192464	11	2192464	*	rs11564696	B	11	2213694	chr11:2213694	rs11564696	c	g	0.7317	-0.0358	0.0076	2.815e-06	2213694	2192464	11	2192464	11	2192464	*	B	-1.32609	-4.71053
11_2192786_G_A	rs60042129	11	2192786	G	A	-0.0121	0.988	0.97	1.006	0.2653	10	rs60042129	0.188	11	2192786	A	G	0.2653	0.988	0.97	1.006	-0.0121	0.0092	85665	400902	11	2192786	11	2192786	*	rs60042129	R	11	2214016	chr11:2214016	rs60042129	a	g	0.2692	0.0325	0.0073	9.236e-06	2214016	2192786	11	2192786	11	2192786	*	R	-1.31522	4.45205
11_2192809_T_G	rs11564691	11	2192809	T	G	-0.0123	0.988142	0.969932	1.00604	0.2661	11	rs11564691	0.1795	11	2192809	T	G	0.7339	1.012	0.994	1.031	0.0123	0.0092	85665	400902	11	2192809	11	2192809	*	rs11564691	K	11	2214039	chr11:2214039	rs11564691	t	g	0.7301	-0.0325	0.0073	9.236e-06	2214039	2192809	11	2192809	11	2192809	*	K	-1.33696	-4.45205
11_2193158_C_G	rs7937915	11	2193158	C	G	-0.012	0.988142	0.970874	1.00604	0.2655	6	rs7937915	0.1916	11	2193158	C	G	0.7345	1.012	0.994	1.03	0.012	0.0092	85665	400902	11	2193158	11	2193158	*	rs7937915	S	11	2214388	chr11:2214388	rs7937915	c	g	0.7307	-0.0321	0.0073	1.188e-05	2214388	2193158	11	2193158	11	2193158	*	S	-1.30435	-4.39726
11_2193237_T_C	rs7947138	11	2193237	T	C	-0.0128	0.987167	0.969932	1.00503	0.2645	11	rs7947138	0.1641	11	2193237	T	C	0.7355	1.013	0.995	1.031	0.0128	0.0092	85665	400902	11	2193237	11	2193237	*	rs7947138	Y	11	2214467	chr11:2214467	rs7947138	t	c	0.7309	-0.0317	0.0073	1.524e-05	2214467	2193237	11	2193237	11	2193237	*	Y	-1.3913	-4.34247
11_2193410_A_T	rs7125284	11	2193410	A	T	-0.0175	0.982318	0.962464	1.00301	0.1881	6	rs7125284	0.09159	11	2193410	A	T	0.8119	1.018	0.997	1.039	0.0175	0.0104	85665	400902	11	2193410	11	2193410	*	rs7125284	W	11	2214640	chr11:2214640	rs7125284	a	t	0.807	-0.0308	0.0083	0.0001964	2214640	2193410	11	2193410	11	2193410	*	W	-1.68269	-3.71084
11_2193574_G_A	rs7107385	11	2193574	G	A	-0.0176	0.983	0.963	1.003	0.1876	10	rs7107385	0.09086	11	2193574	A	G	0.1876	0.983	0.963	1.003	-0.0176	0.0104	85665	400902	11	2193574	11	2193574	*	rs7107385	R	11	2214804	chr11:2214804	rs7107385	a	g	0.1928	0.0314	0.0083	0.0001469	2214804	2193574	11	2193574	11	2193574	*	R	-1.69231	3.78313
11_2193581_G_C	rs7107390	11	2193581	G	C	-0.0122	0.988	0.97	1.006	0.2645	5	rs7107390	0.1838	11	2193581	C	G	0.2645	0.988	0.97	1.006	-0.0122	0.0092	85665	400902	11	2193581	11	2193581	*	rs7107390	S	11	2214811	chr11:2214811	rs7107390	c	g	0.269	0.0317	0.0073	1.524e-05	2214811	2193581	11	2193581	11	2193581	*	S	-1.32609	4.34247
11_2193859_G_A	rs7107784	11	2193859	G	A	0.0149	1.015	0.997	1.033	0.7052	10	rs7107784	0.09778	11	2193859	A	G	0.7052	1.015	0.997	1.033	0.0149	0.009	85665	400902	11	2193859	11	2193859	*	rs7107784	R	11	2215089	chr11:2215089	rs7107784	a	g	0.7132	-0.0321	0.0071	6.526e-06	2215089	2193859	11	2193859	11	2193859	*	R	1.65556	-4.52113
11_2193998_G_C	rs11043047	11	2193998	G	C	0.0109	1.011	0.994	1.028	0.6403	5	rs11043047	0.2024	11	2193998	C	G	0.6403	1.011	0.994	1.028	0.0109	0.0086	85665	400902	11	2193998	11	2193998	*	rs11043047	S	11	2215228	chr11:2215228	rs11043047	c	g	0.6483	-0.0274	0.0068	5.672e-05	2215228	2193998	11	2193998	11	2193998	*	S	1.26744	-4.02941
11_2194882_G_A	rs117244492	11	2194882	G	A	0.0693	1.072	0.937	1.226	0.0045	10	rs117244492	0.3128	11	2194882	A	G	0.0045	1.072	0.937	1.226	0.0693	0.0687	84726	397326	11	2194882	11	2194882	*	rs117244492	R	11	2216112	chr11:2216112	rs117244492	a	g	0.0079	0.2003	0.0513	9.455e-05	2216112	2194882	11	2194882	11	2194882	*	R	1.00873	3.90448
11_2194886_A_T	rs118137099	11	2194886	A	T	0.0212	1.02145	0.966184	1.07991	0.0234	6	rs118137099	0.4602	11	2194886	A	T	0.9766	0.979	0.926	1.035	-0.0212	0.0286	85502	400497	11	2194886	11	2194886	*	rs118137099	W	11	2216116	chr11:2216116	rs118137099	a	t	0.9731	0.0827	0.022	0.0001691	2216116	2194886	11	2194886	11	2194886	*	W	0.741259	3.75909
11_2195881_G_C	rs12419346	11	2195881	G	C	-0.0188	0.981	0.962	1.001	0.1955	5	rs12419346	0.06704	11	2195881	C	G	0.1955	0.981	0.962	1.001	-0.0188	0.0103	85665	400902	11	2195881	11	2195881	*	rs12419346	S	11	2217111	chr11:2217111	rs12419346	c	g	0.2022	0.0319	0.0085	0.000169	2217111	2195881	11	2195881	11	2195881	*	S	-1.82524	3.75294
11_2198235_C_T	rs7479701	11	2198235	C	T	0.0188	1.019	1.002	1.036	0.6443	10	rs7479701	0.02883	11	2198235	T	C	0.6443	1.019	1.002	1.036	0.0188	0.0086	85665	400902	11	2198235	11	2198235	*	rs7479701	Y	11	2219465	chr11:2219465	rs7479701	t	c	0.6516	-0.026	0.0068	0.0001333	2219465	2198235	11	2198235	11	2198235	*	Y	2.18605	-3.82353
11_2198707_G_A	rs72853948	11	2198707	G	A	-0.0197	0.98	0.961	1	0.2003	10	rs72853948	0.05388	11	2198707	A	G	0.2003	0.98	0.961	1	-0.0197	0.0102	85665	400902	11	2198707	11	2198707	*	rs72853948	R	11	2219937	chr11:2219937	rs72853948	a	g	0.2078	0.0301	0.0081	0.0001888	2219937	2198707	11	2198707	11	2198707	*	R	-1.93137	3.71605
11_2198732_C_T	rs3922756	11	2198732	C	T	0.0186	1.019	1.002	1.036	0.6465	10	rs3922756	0.03008	11	2198732	T	C	0.6465	1.019	1.002	1.036	0.0186	0.0086	85665	400902	11	2198732	11	2198732	*	rs3922756	B	11	2219962	chr11:2219962	rs3922756	t	c	0.6516	-0.0265	0.0069	0.0001257	2219962	2198732	11	2198732	11	2198732	*	B	2.16279	-3.84058
11_2202130_C_T	rs7478680	11	2202130	C	T	0.0278	1.028	1.004	1.053	0.1322	10	rs7478680	0.02275	11	2202130	T	C	0.1322	1.028	1.004	1.053	0.0278	0.0122	85665	400902	11	2202130	11	2202130	*	rs7478680	H	11	2223360	chr11:2223360	rs7478680	t	c	0.1296	-0.0345	0.0097	0.0003955	2223360	2202130	11	2202130	11	2202130	*	H	2.27869	-3.5567
11_2202945_C_G	rs73407554	11	2202945	C	G	-0.0173	0.983284	0.963391	1.00301	0.1944	6	rs73407554	0.09351	11	2202945	C	G	0.8056	1.017	0.997	1.038	0.0173	0.0103	85665	400902	11	2202945	11	2202945	*	rs73407554	S	11	2224175	chr11:2224175	rs73407554	c	g	0.7986	-0.0285	0.0082	0.0004835	2224175	2202945	11	2202945	11	2202945	*	S	-1.67961	-3.47561
11_2203793_C_T	rs7480143	11	2203793	C	T	0.0259	1.026	1.002	1.051	0.1294	10	rs7480143	0.035	11	2203793	T	C	0.1294	1.026	1.002	1.051	0.0259	0.0123	85665	400902	11	2203793	11	2203793	*	rs7480143	Y	11	2225023	chr11:2225023	rs7480143	t	c	0.1281	-0.0353	0.0098	0.0003349	2225023	2203793	11	2203793	11	2203793	*	Y	2.10569	-3.60204
11_2207479_G_A	rs7114418	11	2207479	G	A	0.0126	1.013	0.995	1.031	0.7241	10	rs7114418	0.1715	11	2207479	A	G	0.7241	1.013	0.995	1.031	0.0126	0.0092	85665	400902	11	2207479	11	2207479	*	rs7114418	R	11	2228709	chr11:2228709	rs7114418	a	g	0.7264	-0.0262	0.0073	0.0003506	2228709	2207479	11	2207479	11	2207479	*	R	1.36957	-3.58904
11_2208131_G_A	rs7115232	11	2208131	G	A	0.0125	1.013	0.994	1.031	0.724	10	rs7115232	0.1728	11	2208131	A	G	0.724	1.013	0.994	1.031	0.0125	0.0092	85665	400902	11	2208131	11	2208131	*	rs7115232	R	11	2229361	chr11:2229361	rs7115232	a	g	0.7263	-0.0261	0.0073	0.0003693	2229361	2208131	11	2208131	11	2208131	*	R	1.3587	-3.57534
11_2209532_G_A	rs11600260	11	2209532	G	A	0.0177	1.018	0.993	1.044	0.1182	10	rs11600260	0.165	11	2209532	A	G	0.1182	1.018	0.993	1.044	0.0177	0.0128	85665	400902	11	2209532	11	2209532	*	rs11600260	R	11	2230762	chr11:2230762	rs11600260	a	g	0.1161	-0.0377	0.0102	0.0002056	2230762	2209532	11	2209532	11	2209532	*	R	1.38281	-3.69608
11_2209657_T_C	rs11603281	11	2209657	T	C	0.0174	1.01729	0.992063	1.04384	0.1183	11	rs11603281	0.1741	11	2209657	T	C	0.8817	0.983	0.958	1.008	-0.0174	0.0128	85665	400902	11	2209657	11	2209657	*	rs11603281	Y	11	2230887	chr11:2230887	rs11603281	t	c	0.8839	0.0376	0.0102	0.0002137	2230887	2209657	11	2209657	11	2209657	*	Y	1.35937	3.68627
11_2211811_G_A	rs7109219	11	2211811	G	A	0.0143	1.014	0.996	1.033	0.7168	10	rs7109219	0.1146	11	2211811	A	G	0.7168	1.014	0.996	1.033	0.0143	0.0091	85665	400902	11	2211811	11	2211811	*	rs7109219	R	11	2233041	chr11:2233041	rs7109219	a	g	0.7213	-0.0267	0.0072	0.0002192	2233041	2211811	11	2211811	11	2211811	*	R	1.57143	-3.70833
11_2212373_A_G	rs67798996	11	2212373	A	G	0.0122	1.01215	0.994036	1.03093	0.7014	11	rs67798996	0.1788	11	2212373	A	G	0.2986	0.988	0.97	1.006	-0.0122	0.0091	85665	400902	11	2212373	11	2212373	*	rs67798996	R	11	2233603	chr11:2233603	rs67798996	a	g	0.307	0.0271	0.0073	0.0002177	2233603	2212373	11	2212373	11	2212373	*	R	1.34066	3.71233
11_2212721_T_C	rs11043140	11	2212721	T	C	0.0139	1.0142	0.996016	1.03199	0.7189	11	rs11043140	0.1247	11	2212721	T	C	0.2811	0.986	0.969	1.004	-0.0139	0.0091	85665	400902	11	2212721	11	2212721	*	rs11043140	Y	11	2233951	chr11:2233951	rs11043140	t	c	0.2793	0.0275	0.0072	0.0001409	2233951	2212721	11	2212721	11	2212721	*	Y	1.52747	3.81944
11_2212812_A_G	rs11043142	11	2212812	A	G	0.014	1.0142	0.996016	1.03199	0.7166	11	rs11043142	0.1224	11	2212812	A	G	0.2834	0.986	0.969	1.004	-0.014	0.0091	85665	400902	11	2212812	11	2212812	*	rs11043142	R	11	2234042	chr11:2234042	rs11043142	a	g	0.2795	0.0271	0.0073	0.0002177	2234042	2212812	11	2212812	11	2212812	*	R	1.53846	3.71233
11_2212939_G_C	rs11043147	11	2212939	G	C	0.0143	1.014	0.996	1.033	0.7168	5	rs11043147	0.1163	11	2212939	C	G	0.7168	1.014	0.996	1.033	0.0143	0.0091	85665	400902	11	2212939	11	2212939	*	rs11043147	S	11	2234169	chr11:2234169	rs11043147	c	g	0.7212	-0.0272	0.0072	0.0001666	2234169	2212939	11	2212939	11	2212939	*	S	1.57143	-3.77778
11_2215166_C_G	rs140326072	11	2215166	C	G	-0.0208	0.979432	0.903342	1.06157	0.0141	6	rs140326072	0.6143	11	2215166	C	G	0.9859	1.021	0.942	1.107	0.0208	0.0412	85502	400497	11	2215166	11	2215166	*	rs140326072	S	11	2236396	chr11:2236396	rs140326072	c	g	0.9847	-0.1449	0.0313	3.683e-06	2236396	2215166	11	2215166	11	2215166	*	S	-0.504854	-4.62939
11_2224791_G_A	rs185083059	11	2224791	G	A	-0.022	0.978	0.903	1.06	0.0142	10	rs185083059	0.5914	11	2224791	A	G	0.0142	0.978	0.903	1.06	-0.022	0.0411	85502	400497	11	2224791	11	2224791	*	rs185083059	R	11	2246021	chr11:2246021	rs185083059	a	g	0.0155	0.1448	0.0324	7.619e-06	2246021	2224791	11	2224791	11	2224791	*	R	-0.53528	4.46914
11_2256760_G_A	rs76160678	11	2256760	G	A	-0.0036	0.996	0.964	1.03	0.0695	10	rs76160678	0.8331	11	2256760	A	G	0.0695	0.996	0.964	1.03	-0.0036	0.017	85665	400902	11	2256760	11	2256760	*	rs76160678	R	11	2277990	chr11:2277990	rs76160678	a	g	0.0788	0.053	0.0129	3.865e-05	2277990	2256760	11	2256760	11	2256760	*	R	-0.211765	4.10853
11_2256971_C_T	rs113197807	11	2256971	C	T	-0.0072	0.993	0.961	1.026	0.077	10	rs113197807	0.6643	11	2256971	T	C	0.077	0.993	0.961	1.026	-0.0072	0.0167	85665	400902	11	2256971	11	2256971	*	rs113197807	Y	11	2278201	chr11:2278201	rs113197807	t	c	0.0847	0.055	0.0136	5.328e-05	2278201	2256971	11	2256971	11	2256971	*	Y	-0.431138	4.04412
11_2262720_C_T	rs79696944	11	2262720	C	T	0.0221	1.022	0.964	1.084	0.0192	10	rs79696944	0.4643	11	2262720	T	C	0.0192	1.022	0.964	1.084	0.0221	0.0301	85502	400497	11	2262720	11	2262720	*	rs79696944	Y	11	2283950	chr11:2283950	rs79696944	t	c	0.0171	0.0991	0.0252	8.589e-05	2283950	2262720	11	2262720	11	2262720	*	Y	0.734219	3.93254
11_2263086_A_C	rs11021998	11	2263086	A	C	0.0239	1.02459	0.965251	1.08578	0.0192	11	rs11021998	0.4272	11	2263086	A	C	0.9808	0.976	0.921	1.036	-0.0239	0.03	85665	400902	11	2263086	11	2263086	*	rs11021998	M	11	2284316	chr11:2284316	rs11021998	a	c	0.9829	-0.0982	0.0252	9.955e-05	2284316	2263086	11	2263086	11	2263086	*	M	0.796667	-3.89683
11_2263379_C_T	rs11021999	11	2263379	C	T	0.0237	1.024	0.966	1.086	0.0193	10	rs11021999	0.4286	11	2263379	T	C	0.0193	1.024	0.966	1.086	0.0237	0.0299	85665	400902	11	2263379	11	2263379	*	rs11021999	Y	11	2284609	chr11:2284609	rs11021999	t	c	0.0172	0.0974	0.0251	0.0001062	2284609	2263379	11	2263379	11	2263379	*	Y	0.792642	3.88048
11_2266126_G_A	rs10765887	11	2266126	G	A	0.0248	1.025	0.966	1.087	0.0193	10	rs10765887	0.4096	11	2266126	A	G	0.0193	1.025	0.966	1.087	0.0248	0.0301	85665	400902	11	2266126	11	2266126	*	rs10765887	R	11	2287356	chr11:2287356	rs10765887	a	g	0.0171	0.0984	0.0252	9.635e-05	2287356	2266126	11	2266126	11	2266126	*	R	0.82392	3.90476
11_2266727_G_A	rs11022010	11	2266727	G	A	0.025	1.025	0.967	1.088	0.0192	10	rs11022010	0.405	11	2266727	A	G	0.0192	1.025	0.967	1.088	0.025	0.0301	85665	400902	11	2266727	11	2266727	*	rs11022010	R	11	2287957	chr11:2287957	rs11022010	a	g	0.0172	0.0966	0.0252	0.000129	2287957	2266727	11	2266727	11	2266727	*	R	0.830565	3.83333
11_2267182_C_T	rs10831668	11	2267182	C	T	0.0229	1.023	0.964	1.086	0.019	10	rs10831668	0.4497	11	2267182	T	C	0.019	1.023	0.964	1.086	0.0229	0.0303	85665	400902	11	2267182	11	2267182	*	rs10831668	Y	11	2288412	chr11:2288412	rs10831668	t	c	0.0168	0.1005	0.0257	8.936e-05	2288412	2267182	11	2267182	11	2267182	*	Y	0.755776	3.91051
11_2267898_A_G	rs114162603	11	2267898	A	G	0.0195	1.01937	0.960615	1.08225	0.019	11	rs114162603	0.5219	11	2267898	A	G	0.981	0.981	0.924	1.041	-0.0195	0.0305	85502	400497	11	2267898	11	2267898	*	rs114162603	R	11	2289128	chr11:2289128	rs114162603	a	g	0.9832	-0.0972	0.0257	0.0001512	2289128	2267898	11	2267898	11	2267898	*	R	0.639344	-3.7821
11_2269820_G_A	rs116549635	11	2269820	G	A	0.0197	1.02	0.961	1.083	0.0189	10	rs116549635	0.5197	11	2269820	A	G	0.0189	1.02	0.961	1.083	0.0197	0.0305	85502	400497	11	2269820	11	2269820	*	rs116549635	R	11	2291050	chr11:2291050	rs116549635	a	g	0.0168	0.0987	0.0257	0.0001193	2291050	2269820	11	2269820	11	2269820	*	R	0.645902	3.84047
11_2271012_C_T	rs111826047	11	2271012	C	T	0.0195	1.02	0.961	1.083	0.019	10	rs111826047	0.5232	11	2271012	T	C	0.019	1.02	0.961	1.083	0.0195	0.0305	85502	400497	11	2271012	11	2271012	*	rs111826047	Y	11	2292242	chr11:2292242	rs111826047	t	c	0.0168	0.0996	0.0257	0.0001033	2292242	2271012	11	2271012	11	2271012	*	Y	0.639344	3.87549
11_2303622_A_C	rs2651824	11	2303622	A	C	-0.0304	0.969932	0.913242	1.03093	0.9729	11	rs2651824	0.3261	11	2303622	A	C	0.0271	1.031	0.97	1.095	0.0304	0.031	85502	400497	11	2303622	11	2303622	*	rs2651824	M	11	2324852	chr11:2324852	rs2651824	a	c	0.0222	-0.0927	0.0232	6.659e-05	2324852	2303622	11	2303622	11	2303622	*	M	-0.980645	-3.99569
11_2314259_T_C	rs144196833	11	2314259	T	C	0.0188	1.01937	0.940734	1.10375	0.0147	11	rs144196833	0.6436	11	2314259	T	C	0.9853	0.981	0.906	1.063	-0.0188	0.0406	85502	400497	11	2314259	11	2314259	*	rs144196833	Y	11	2335489	chr11:2335489	rs144196833	t	c	0.9838	-0.124	0.0316	8.798e-05	2335489	2314259	11	2314259	11	2314259	*	Y	0.463054	-3.92405
11_2315782_G_C	rs11022252	11	2315782	G	C	-0.0416	0.959	0.896	1.027	0.9731	5	rs11022252	0.2296	11	2315782	C	G	0.9731	0.959	0.896	1.027	-0.0416	0.0346	85137	394391	11	2315782	11	2315782	*	rs11022252	S	11	2337012	chr11:2337012	rs11022252	c	g	0.9815	0.0912	0.0257	0.0003776	2337012	2315782	11	2315782	11	2315782	*	S	-1.20231	3.54864
11_2373690_C_G	rs181165107	11	2373690	C	G	-0.123	0.884173	0.75643	1.03306	0.0035	6	rs181165107	0.1216	11	2373690	C	G	0.9965	1.131	0.968	1.322	0.123	0.0795	82668	385294	11	2373690	11	2373690	*	rs181165107	S	11	2394920	chr11:2394920	rs181165107	c	g	0.9931	-0.203	0.056	0.0002901	2394920	2373690	11	2373690	11	2373690	*	S	-1.54717	-3.625
11_2380435_A_G	rs2651842	11	2380435	A	G	-0.0081	0.992063	0.971817	1.01317	0.8042	11	rs2651842	0.4419	11	2380435	A	G	0.1958	1.008	0.987	1.029	0.0081	0.0106	85665	400902	11	2380435	11	2380435	*	rs2651842	R	11	2401665	chr11:2401665	rs2651842	a	g	0.2037	-0.0301	0.0085	0.0003865	2401665	2380435	11	2380435	11	2380435	*	R	-0.764151	-3.54118
11_2472036_G_A	rs189658884	11	2472036	G	A	0.0217	1.022	0.86	1.215	0.0028	10	rs189658884	0.8056	11	2472036	A	G	0.0028	1.022	0.86	1.215	0.0217	0.0882	83196	386481	11	2472036	11	2472036	*	rs189658884	R	11	2493266	chr11:2493266	rs189658884	a	g	0.0025	0.2951	0.0843	0.0004632	2493266	2472036	11	2472036	11	2472036	*	R	0.246032	3.50059
11_2557933_A_G	rs2283164	11	2557933	A	G	-0.0262	0.97371	0.94162	1.00806	0.0591	11	rs2283164	0.1334	11	2557933	A	G	0.9409	1.027	0.992	1.062	0.0262	0.0175	85934	401577	11	2557933	11	2557933	*	rs2283164	R	11	2579163	chr11:2579163	rs2283164	a	g	0.9468	0.0699	0.0151	3.549e-06	2579163	2557933	11	2557933	11	2557933	*	R	-1.49714	4.62914
11_2558833_G_A	rs2283167	11	2558833	G	A	-0.0183	0.982	0.96	1.005	0.157	10	rs2283167	0.1187	11	2558833	A	G	0.157	0.982	0.96	1.005	-0.0183	0.0117	85665	400902	11	2558833	11	2558833	*	rs2283167	R	11	2580063	chr11:2580063	rs2283167	a	g	0.1551	-0.0375	0.0095	8.292e-05	2580063	2558833	11	2558833	11	2558833	*	R	-1.5641	-3.94737
11_2558982_A_G	rs2283168	11	2558982	A	G	-0.0047	0.995025	0.976562	1.0142	0.2475	11	rs2283168	0.6219	11	2558982	A	G	0.7525	1.005	0.986	1.024	0.0047	0.0096	85665	400902	11	2558982	11	2558982	*	rs2283168	R	11	2580212	chr11:2580212	rs2283168	a	g	0.7648	0.0329	0.0079	2.794e-05	2580212	2558982	11	2558982	11	2558982	*	R	-0.489583	4.16456
11_2559069_T_C	rs2283169	11	2559069	T	C	-0.0078	0.992063	0.97371	1.01112	0.2543	11	rs2283169	0.4108	11	2559069	T	C	0.7457	1.008	0.989	1.027	0.0078	0.0094	85665	400902	11	2559069	11	2559069	*	rs2283169	Y	11	2580299	chr11:2580299	rs2283169	t	c	0.7587	0.0318	0.0077	4.055e-05	2580299	2559069	11	2559069	11	2559069	*	Y	-0.829787	4.12987
11_2589575_C_T	rs36008556	11	2589575	C	T	0.0129	1.013	0.987	1.039	0.1126	10	rs36008556	0.3235	11	2589575	T	C	0.1126	1.013	0.987	1.039	0.0129	0.0131	85934	401577	11	2589575	11	2589575	*	rs36008556	Y	11	2610805	chr11:2610805	rs36008556	t	c	0.1075	0.0443	0.0105	2.326e-05	2610805	2589575	11	2589575	11	2589575	*	Y	0.984733	4.21905
11_2589809_G_A	rs35421868	11	2589809	G	A	0.0144	1.015	0.989	1.041	0.1099	10	rs35421868	0.2752	11	2589809	A	G	0.1099	1.015	0.989	1.041	0.0144	0.0132	85934	401577	11	2589809	11	2589809	*	rs35421868	R	11	2611039	chr11:2611039	rs35421868	a	g	0.1039	0.0419	0.0106	7.426e-05	2611039	2589809	11	2589809	11	2589809	*	R	1.09091	3.95283
11_2590216_A_G	rs1024163	11	2590216	A	G	0.0119	1.01215	0.987167	1.03842	0.1138	11	rs1024163	0.3586	11	2590216	A	G	0.8862	0.988	0.963	1.013	-0.0119	0.0129	85934	401577	11	2590216	11	2590216	*	rs1024163	R	11	2611446	chr11:2611446	rs1024163	a	g	0.8941	-0.04	0.0105	0.0001333	2611446	2590216	11	2590216	11	2590216	*	R	0.922481	-3.80952
11_2590219_C_A	rs1024164	11	2590219	C	A	0.012	1.012	0.987	1.038	0.1132	10	rs1024164	0.3554	11	2590219	A	C	0.1132	1.012	0.987	1.038	0.012	0.013	85934	401577	11	2590219	11	2590219	*	rs1024164	H	11	2611449	chr11:2611449	rs1024164	a	c	0.1059	0.0399	0.0105	0.0001385	2611449	2590219	11	2590219	11	2590219	*	H	0.923077	3.8
11_2590752_C_T	rs1024381	11	2590752	C	T	0.0157	1.016	0.99	1.042	0.1092	10	rs1024381	0.2341	11	2590752	T	C	0.1092	1.016	0.99	1.042	0.0157	0.0132	85934	401577	11	2590752	11	2590752	*	rs1024381	Y	11	2611982	chr11:2611982	rs1024381	t	c	0.1027	0.0421	0.0107	8.078e-05	2611982	2590752	11	2590752	11	2590752	*	Y	1.18939	3.93458
11_2591331_C_T	rs2283175	11	2591331	C	T	0.0169	1.017	0.991	1.043	0.1118	10	rs2283175	0.1987	11	2591331	T	C	0.1118	1.017	0.991	1.043	0.0169	0.0131	85934	401577	11	2591331	11	2591331	*	rs2283175	Y	11	2612561	chr11:2612561	rs2283175	t	c	0.1055	0.0428	0.0106	5.181e-05	2612561	2591331	11	2591331	11	2591331	*	Y	1.29008	4.03774
11_2592200_G_A	rs2283178	11	2592200	G	A	0.0136	1.014	0.989	1.039	0.1184	10	rs2283178	0.29	11	2592200	A	G	0.1184	1.014	0.989	1.039	0.0136	0.0128	85934	401577	11	2592200	11	2592200	*	rs2283178	R	11	2613430	chr11:2613430	rs2283178	a	g	0.1093	0.0397	0.0104	0.0001281	2613430	2592200	11	2592200	11	2592200	*	R	1.0625	3.81731
11_2592611_C_G	rs2283179	11	2592611	C	G	0.0148	1.01523	0.990099	1.04058	0.127	6	rs2283179	0.2375	11	2592611	C	G	0.873	0.985	0.961	1.01	-0.0148	0.0126	85934	401577	11	2592611	11	2592611	*	rs2283179	S	11	2613841	chr11:2613841	rs2283179	c	g	0.8853	-0.0371	0.0102	0.0002592	2613841	2592611	11	2592611	11	2592611	*	S	1.1746	-3.63725
11_2593492_G_A	rs2299618	11	2593492	G	A	0.0158	1.016	0.99	1.042	0.1154	10	rs2299618	0.2224	11	2593492	A	G	0.1154	1.016	0.99	1.042	0.0158	0.013	85934	401577	11	2593492	11	2593492	*	rs2299618	R	11	2614722	chr11:2614722	rs2299618	a	g	0.1078	0.0421	0.0104	4.875e-05	2614722	2593492	11	2593492	11	2593492	*	R	1.21538	4.04808
11_2594370_G_A	rs2157760	11	2594370	G	A	0.0101	1.01	0.985	1.036	0.1189	10	rs2157760	0.4287	11	2594370	A	G	0.1189	1.01	0.985	1.036	0.0101	0.0128	85934	401577	11	2594370	11	2594370	*	rs2157760	R	11	2615600	chr11:2615600	rs2157760	a	g	0.1079	0.0396	0.0104	0.0001333	2615600	2594370	11	2594370	11	2594370	*	R	0.789062	3.80769
11_2596552_C_A	rs1116714	11	2596552	C	A	0.0117	1.012	0.987	1.037	0.1222	10	rs1116714	0.3528	11	2596552	A	C	0.1222	1.012	0.987	1.037	0.0117	0.0126	85934	401577	11	2596552	11	2596552	*	rs1116714	M	11	2617782	chr11:2617782	rs1116714	a	c	0.1104	0.0379	0.0103	0.0002211	2617782	2596552	11	2596552	11	2596552	*	M	0.928571	3.67961
11_2596782_A_G	rs7936654	11	2596782	A	G	0.0134	1.01317	0.988142	1.0395	0.1193	11	rs7936654	0.2923	11	2596782	A	G	0.8807	0.987	0.962	1.012	-0.0134	0.0128	85934	401577	11	2596782	11	2596782	*	rs7936654	R	11	2618012	chr11:2618012	rs7936654	a	g	0.8902	-0.0379	0.0103	0.0002211	2618012	2596782	11	2596782	11	2596782	*	R	1.04688	-3.67961
11_2596880_G_A	rs1116715	11	2596880	G	A	0.0152	1.015	0.99	1.041	0.1155	10	rs1116715	0.2384	11	2596880	A	G	0.1155	1.015	0.99	1.041	0.0152	0.0129	85934	401577	11	2596880	11	2596880	*	rs1116715	R	11	2618110	chr11:2618110	rs1116715	a	g	0.1077	0.04	0.0104	0.0001139	2618110	2596880	11	2596880	11	2596880	*	R	1.17829	3.84615
11_2598160_A_C	rs4930129	11	2598160	A	C	0.0156	1.01523	0.990099	1.04167	0.1161	11	rs4930129	0.2248	11	2598160	A	C	0.8839	0.985	0.96	1.01	-0.0156	0.0129	85934	401577	11	2598160	11	2598160	*	rs4930129	M	11	2619390	chr11:2619390	rs4930129	a	c	0.8923	-0.0401	0.0104	0.0001095	2619390	2598160	11	2598160	11	2598160	*	M	1.2093	-3.85577
11_2598400_A_G	rs4930130	11	2598400	A	G	0.0143	1.0142	0.98912	1.04058	0.1173	11	rs4930130	0.2676	11	2598400	A	G	0.8827	0.986	0.961	1.011	-0.0143	0.0129	85934	401577	11	2598400	11	2598400	*	rs4930130	R	11	2619630	chr11:2619630	rs4930130	a	g	0.8917	-0.0404	0.0104	9.718e-05	2619630	2598400	11	2598400	11	2598400	*	R	1.10853	-3.88462
11_2598566_C_T	rs4930131	11	2598566	C	T	0.0142	1.014	0.989	1.04	0.1215	10	rs4930131	0.2626	11	2598566	T	C	0.1215	1.014	0.989	1.04	0.0142	0.0127	85934	401577	11	2598566	11	2598566	*	rs4930131	Y	11	2619796	chr11:2619796	rs4930131	t	c	0.1107	0.0381	0.0103	0.0002047	2619796	2598566	11	2598566	11	2598566	*	Y	1.11811	3.69903
11_2598733_T_C	rs12277672	11	2598733	T	C	0.0122	1.01215	0.987167	1.03734	0.1249	11	rs12277672	0.3321	11	2598733	T	C	0.8751	0.988	0.964	1.013	-0.0122	0.0126	85934	401577	11	2598733	11	2598733	*	rs12277672	Y	11	2619963	chr11:2619963	rs12277672	t	c	0.8874	-0.0358	0.0102	0.0004235	2619963	2598733	11	2598733	11	2598733	*	Y	0.968254	-3.5098
11_2598960_T_C	rs12279024	11	2598960	T	C	0.0122	1.01215	0.987167	1.03734	0.1249	11	rs12279024	0.3308	11	2598960	T	C	0.8751	0.988	0.964	1.013	-0.0122	0.0126	85934	401577	11	2598960	11	2598960	*	rs12279024	Y	11	2620190	chr11:2620190	rs12279024	t	c	0.8872	-0.0355	0.0102	0.0004733	2620190	2598960	11	2598960	11	2598960	*	Y	0.968254	-3.48039
11_2599304_A_C	rs11822631	11	2599304	A	C	0.0162	1.01626	0.99108	1.04275	0.1163	11	rs11822631	0.2083	11	2599304	A	C	0.8837	0.984	0.959	1.009	-0.0162	0.0129	85934	401577	11	2599304	11	2599304	*	rs11822631	M	11	2620534	chr11:2620534	rs11822631	a	c	0.892	-0.0406	0.0104	8.972e-05	2620534	2599304	11	2599304	11	2599304	*	M	1.25581	-3.90385
11_2599606_G_T	rs10832352	11	2599606	G	T	0.0166	1.017	0.991	1.043	0.1136	10	rs10832352	0.2031	11	2599606	T	G	0.1136	1.017	0.991	1.043	0.0166	0.013	85934	401577	11	2599606	11	2599606	*	rs10832352	K	11	2620836	chr11:2620836	rs10832352	t	g	0.1062	0.0417	0.0105	6.813e-05	2620836	2599606	11	2599606	11	2599606	*	K	1.27692	3.97143
11_2599869_C_A	rs11023421	11	2599869	C	A	0.0149	1.015	0.989	1.041	0.1119	10	rs11023421	0.2543	11	2599869	A	C	0.1119	1.015	0.989	1.041	0.0149	0.0131	85934	401577	11	2599869	11	2599869	*	rs11023421	M	11	2621099	chr11:2621099	rs11023421	a	c	0.1058	0.0422	0.0105	5.567e-05	2621099	2599869	11	2599869	11	2599869	*	M	1.1374	4.01905
11_2600916_T_C	rs7934636	11	2600916	T	C	0.0102	1.0101	0.985222	1.0352	0.1219	11	rs7934636	0.4217	11	2600916	T	C	0.8781	0.99	0.966	1.015	-0.0102	0.0127	85934	401577	11	2600916	11	2600916	*	rs7934636	Y	11	2622146	chr11:2622146	rs7934636	t	c	0.8895	-0.0373	0.0103	0.0002778	2622146	2600916	11	2600916	11	2600916	*	Y	0.80315	-3.62136
11_2600920_A_G	rs11023425	11	2600920	A	G	0.0149	1.01523	0.990099	1.04058	0.1156	11	rs11023425	0.2503	11	2600920	A	G	0.8844	0.985	0.961	1.01	-0.0149	0.0129	85934	401577	11	2600920	11	2600920	*	rs11023425	R	11	2622150	chr11:2622150	rs11023425	a	g	0.8921	-0.0397	0.0104	0.0001281	2622150	2600920	11	2600920	11	2600920	*	R	1.15504	-3.81731
11_2600936_T_C	rs11023427	11	2600936	T	C	0.0142	1.0142	0.98912	1.0395	0.1218	11	rs11023427	0.2633	11	2600936	T	C	0.8782	0.986	0.962	1.011	-0.0142	0.0127	85934	401577	11	2600936	11	2600936	*	rs11023427	Y	11	2622166	chr11:2622166	rs11023427	t	c	0.8884	-0.0366	0.0103	0.0003611	2622166	2600936	11	2600936	11	2600936	*	Y	1.11811	-3.5534
11_2601361_G_C	rs7947990	11	2601361	G	C	0.0127	1.013	0.987	1.039	0.1129	5	rs7947990	0.3318	11	2601361	C	G	0.1129	1.013	0.987	1.039	0.0127	0.013	85934	401577	11	2601361	11	2601361	*	rs7947990	S	11	2622591	chr11:2622591	rs7947990	c	g	0.1064	0.0429	0.0105	4.179e-05	2622591	2601361	11	2601361	11	2601361	*	S	0.976923	4.08571
11_2601623_C_G	rs4929999	11	2601623	C	G	0.0152	1.01523	0.990099	1.04167	0.1129	6	rs4929999	0.2424	11	2601623	C	G	0.8871	0.985	0.96	1.01	-0.0152	0.013	85934	401577	11	2601623	11	2601623	*	rs4929999	S	11	2622853	chr11:2622853	rs4929999	c	g	0.8933	-0.0412	0.0105	8.321e-05	2622853	2601623	11	2601623	11	2601623	*	S	1.16923	-3.92381
11_2601779_C_T	rs4930000	11	2601779	C	T	0.0049	1.005	0.98	1.03	0.1238	10	rs4930000	0.6956	11	2601779	T	C	0.1238	1.005	0.98	1.03	0.0049	0.0126	85934	401577	11	2601779	11	2601779	*	rs4930000	Y	11	2623009	chr11:2623009	rs4930000	t	c	0.1123	0.0426	0.0104	3.96e-05	2623009	2601779	11	2601779	11	2601779	*	Y	0.388889	4.09615
11_2611200_C_G	rs11023461	11	2611200	C	G	0.0097	1.0101	0.978474	1.04167	0.0755	6	rs11023461	0.5443	11	2611200	C	G	0.9245	0.99	0.96	1.022	-0.0097	0.016	85934	401577	11	2611200	11	2611200	*	rs11023461	S	11	2632430	chr11:2632430	rs11023461	c	g	0.9242	-0.0751	0.0129	5.494e-09	2632430	2611200	11	2611200	11	2611200	*	S	0.60625	-5.82171
11_2613343_C_T	rs151143862	11	2613343	C	T	-0.0438	0.957	0.887	1.033	0.0131	10	rs151143862	0.2587	11	2613343	T	C	0.0131	0.957	0.887	1.033	-0.0438	0.0388	85502	400497	11	2613343	11	2613343	*	rs151143862	Y	11	2634573	chr11:2634573	rs151143862	t	c	0.0144	0.1009	0.0285	0.0003957	2634573	2613343	11	2613343	11	2613343	*	Y	-1.12887	3.54035
11_2618604_T_G	rs28757318	11	2618604	T	G	0.028	1.02881	0.943396	1.12108	0.0099	11	rs28757318	0.5256	11	2618604	T	G	0.9901	0.972	0.892	1.06	-0.028	0.0441	85502	400497	11	2618604	11	2618604	*	rs28757318	K	11	2639834	chr11:2639834	rs28757318	t	g	0.9875	-0.1502	0.0317	2.196e-06	2639834	2618604	11	2618604	11	2618604	*	K	0.634921	-4.73817
11_2622147_C_A	rs7939222	11	2622147	C	A	-0.0138	0.986	0.962	1.011	0.8657	10	rs7939222	0.2801	11	2622147	A	C	0.8657	0.986	0.962	1.011	-0.0138	0.0128	85934	401577	11	2622147	11	2622147	*	rs7939222	N	11	2643377	chr11:2643377	rs7939222	a	c	0.8854	-0.0484	0.0103	2.394e-06	2643377	2622147	11	2622147	11	2622147	*	N	-1.07812	-4.69903
11_2622250_G_A	rs10741669	11	2622250	G	A	-0.0127	0.987	0.963	1.012	0.8656	10	rs10741669	0.3191	11	2622250	A	G	0.8656	0.987	0.963	1.012	-0.0127	0.0127	85934	401577	11	2622250	11	2622250	*	rs10741669	R	11	2643480	chr11:2643480	rs10741669	a	g	0.8849	-0.0476	0.0103	3.501e-06	2643480	2622250	11	2622250	11	2622250	*	R	-1	-4.62136
11_2622648_A_T	rs10734233	11	2622648	A	T	-0.014	0.986193	0.961538	1.01112	0.8654	6	rs10734233	0.2698	11	2622648	A	T	0.1346	1.014	0.989	1.04	0.014	0.0127	85934	401577	11	2622648	11	2622648	*	rs10734233	W	11	2643878	chr11:2643878	rs10734233	a	t	0.1158	0.049	0.0102	1.402e-06	2643878	2622648	11	2622648	11	2622648	*	W	-1.10236	4.80392
11_2622761_A_T	rs10766228	11	2622761	A	T	-0.0118	0.988142	0.96432	1.01317	0.8631	6	rs10766228	0.3526	11	2622761	A	T	0.1369	1.012	0.987	1.037	0.0118	0.0127	85934	401577	11	2622761	11	2622761	*	rs10766228	W	11	2643991	chr11:2643991	rs10766228	a	t	0.1166	0.0491	0.0102	1.335e-06	2643991	2622761	11	2622761	11	2622761	*	W	-0.929134	4.81373
11_2625287_G_T	rs7129523	11	2625287	G	T	-0.0108	0.989	0.964	1.016	0.878	10	rs7129523	0.4224	11	2625287	T	G	0.878	0.989	0.964	1.016	-0.0108	0.0134	85934	401577	11	2625287	11	2625287	*	rs7129523	K	11	2646517	chr11:2646517	rs7129523	t	g	0.8991	-0.0578	0.0108	8.34e-08	2646517	2625287	11	2625287	11	2625287	*	K	-0.80597	-5.35185
11_2625390_A_G	rs7118939	11	2625390	A	G	-0.0134	0.987167	0.960615	1.01317	0.8805	11	rs7118939	0.3207	11	2625390	A	G	0.1195	1.013	0.987	1.041	0.0134	0.0135	85934	401577	11	2625390	11	2625390	*	rs7118939	R	11	2646620	chr11:2646620	rs7118939	a	g	0.1001	0.0579	0.0109	1.053e-07	2646620	2625390	11	2625390	11	2625390	*	R	-0.992593	5.31193
11_2625557_C_T	rs7103309	11	2625557	C	T	-0.0107	0.989	0.964	1.016	0.878	10	rs7103309	0.4234	11	2625557	T	C	0.878	0.989	0.964	1.016	-0.0107	0.0134	85934	401577	11	2625557	11	2625557	*	rs7103309	Y	11	2646787	chr11:2646787	rs7103309	t	c	0.8991	-0.0576	0.0108	9.24e-08	2646787	2625557	11	2625557	11	2625557	*	Y	-0.798507	-5.33333
11_2626563_C_T	rs2412056	11	2626563	C	T	-0.0112	0.989	0.963	1.015	0.878	10	rs2412056	0.4011	11	2626563	T	C	0.878	0.989	0.963	1.015	-0.0112	0.0134	85934	401577	11	2626563	11	2626563	*	rs2412056	Y	11	2647793	chr11:2647793	rs2412056	t	c	0.899	-0.0577	0.0108	8.779e-08	2647793	2626563	11	2626563	11	2626563	*	Y	-0.835821	-5.34259
11_2626978_T_C	rs112547201	11	2626978	T	C	0.0228	1.02354	0.992063	1.05485	0.079	11	rs112547201	0.1395	11	2626978	T	C	0.921	0.977	0.948	1.008	-0.0228	0.0155	85934	401577	11	2626978	11	2626978	*	rs112547201	Y	11	2648208	chr11:2648208	rs112547201	t	c	0.9246	-0.0592	0.0125	2.021e-06	2648208	2626978	11	2626978	11	2626978	*	Y	1.47097	-4.736
11_2627061_G_T	rs10741670	11	2627061	G	T	-0.0135	0.987	0.961	1.013	0.8805	10	rs10741670	0.3167	11	2627061	T	G	0.8805	0.987	0.961	1.013	-0.0135	0.0135	85934	401577	11	2627061	11	2627061	*	rs10741670	K	11	2648291	chr11:2648291	rs10741670	t	g	0.8998	-0.0576	0.0108	9.24e-08	2648291	2627061	11	2627061	11	2627061	*	K	-1	-5.33333
11_2627289_A_C	rs10832405	11	2627289	A	C	-0.0147	0.985222	0.959693	1.01112	0.8789	11	rs10832405	0.271	11	2627289	A	C	0.1211	1.015	0.989	1.042	0.0147	0.0134	85934	401577	11	2627289	11	2627289	*	rs10832405	M	11	2648519	chr11:2648519	rs10832405	a	c	0.1024	0.0549	0.0107	2.738e-07	2648519	2627289	11	2627289	11	2627289	*	M	-1.09701	5.13084
11_2627496_C_T	rs11023536	11	2627496	C	T	-0.0127	0.987	0.962	1.013	0.8777	10	rs11023536	0.3395	11	2627496	T	C	0.8777	0.987	0.962	1.013	-0.0127	0.0133	85934	401577	11	2627496	11	2627496	*	rs11023536	Y	11	2648726	chr11:2648726	rs11023536	t	c	0.8971	-0.0561	0.0107	1.497e-07	2648726	2627496	11	2627496	11	2627496	*	Y	-0.954887	-5.24299
11_2628467_A_C	rs10766236	11	2628467	A	C	-0.0154	0.984252	0.958773	1.01112	0.8791	11	rs10766236	0.2498	11	2628467	A	C	0.1209	1.016	0.989	1.043	0.0154	0.0134	85934	401577	11	2628467	11	2628467	*	rs10766236	M	11	2649697	chr11:2649697	rs10766236	a	c	0.1021	0.0555	0.0107	2.027e-07	2649697	2628467	11	2628467	11	2628467	*	M	-1.14925	5.18692
11_2629251_A_G	rs10430888	11	2629251	A	G	-0.0156	0.984252	0.958773	1.01112	0.8812	11	rs10430888	0.2485	11	2629251	A	G	0.1188	1.016	0.989	1.043	0.0156	0.0135	85934	401577	11	2629251	11	2629251	*	rs10430888	R	11	2650481	chr11:2650481	rs10430888	a	g	0.0996	0.056	0.0109	2.707e-07	2650481	2629251	11	2629251	11	2629251	*	R	-1.15556	5.13761
11_2629490_T_C	rs76497132	11	2629490	T	C	0.0217	1.02145	0.99108	1.05374	0.0799	11	rs76497132	0.159	11	2629490	T	C	0.9201	0.979	0.949	1.009	-0.0217	0.0154	85934	401577	11	2629490	11	2629490	*	rs76497132	Y	11	2650720	chr11:2650720	rs76497132	t	c	0.9247	-0.0589	0.0125	2.275e-06	2650720	2629490	11	2629490	11	2629490	*	Y	1.40909	-4.712
11_2630180_T_C	rs4271371	11	2630180	T	C	-0.0161	0.984252	0.958773	1.0101	0.8816	11	rs4271371	0.2337	11	2630180	T	C	0.1184	1.016	0.99	1.043	0.0161	0.0135	85934	401577	11	2630180	11	2630180	*	rs4271371	Y	11	2651410	chr11:2651410	rs4271371	t	c	0.0993	0.0563	0.0109	2.337e-07	2651410	2630180	11	2630180	11	2630180	*	Y	-1.19259	5.16514
11_2630363_A_G	rs10430889	11	2630363	A	G	-0.0156	0.984252	0.958773	1.01112	0.8816	11	rs10430889	0.248	11	2630363	A	G	0.1184	1.016	0.989	1.043	0.0156	0.0135	85934	401577	11	2630363	11	2630363	*	rs10430889	R	11	2651593	chr11:2651593	rs10430889	a	g	0.0992	0.0562	0.0109	2.454e-07	2651593	2630363	11	2630363	11	2630363	*	R	-1.15556	5.15596
11_2630384_T_C	rs10766242	11	2630384	T	C	-0.0145	0.985222	0.959693	1.01215	0.8791	11	rs10766242	0.2777	11	2630384	T	C	0.1209	1.015	0.988	1.042	0.0145	0.0134	85934	401577	11	2630384	11	2630384	*	rs10766242	Y	11	2651614	chr11:2651614	rs10766242	t	c	0.1019	0.0549	0.0107	2.738e-07	2651614	2630384	11	2630384	11	2630384	*	Y	-1.08209	5.13084
11_2631427_T_G	rs10832417	11	2631427	T	G	-0.0041	0.996016	0.977517	1.0142	0.282	11	rs10832417	0.6647	11	2631427	T	G	0.718	1.004	0.986	1.023	0.0041	0.0095	85934	401577	11	2631427	11	2631427	*	rs10832417	K	11	2652657	chr11:2652657	rs10832417	t	g	0.7024	-0.0317	0.0072	1.145e-05	2652657	2631427	11	2631427	11	2631427	*	K	-0.431579	-4.40278
11_2633288_T_A	rs7951664	11	2633288	T	A	-0.0111	0.989	0.965	1.014	0.8665	5	rs7951664	0.384	11	2633288	A	T	0.8665	0.989	0.965	1.014	-0.0111	0.0127	85934	401577	11	2633288	11	2633288	*	rs7951664	W	11	2654518	chr11:2654518	rs7951664	a	t	0.8863	-0.0506	0.0103	8.165e-07	2654518	2633288	11	2633288	11	2633288	*	W	-0.874016	-4.91262
11_2633443_G_A	rs10832430	11	2633443	G	A	-0.0018	0.998	0.98	1.017	0.2721	10	rs10832430	0.8486	11	2633443	A	G	0.2721	0.998	0.98	1.017	-0.0018	0.0096	85934	401577	11	2633443	11	2633443	*	rs10832430	R	11	2654673	chr11:2654673	rs10832430	a	g	0.2924	0.0327	0.0073	8.134e-06	2654673	2633443	11	2633443	11	2633443	*	R	-0.1875	4.47945
11_2637795_C_G	rs7102138	11	2637795	C	G	-0.0104	0.990099	0.965251	1.0142	0.8668	6	rs7102138	0.4059	11	2637795	C	G	0.1332	1.01	0.986	1.036	0.0104	0.0125	85934	401577	11	2637795	11	2637795	*	rs7102138	S	11	2659025	chr11:2659025	rs7102138	c	g	0.1159	0.049	0.0102	1.402e-06	2659025	2637795	11	2637795	11	2637795	*	S	-0.832	4.80392
11_2641035_T_C	rs4930004	11	2641035	T	C	-0.0105	0.98912	0.971817	1.00806	0.7151	11	rs4930004	0.2595	11	2641035	T	C	0.2849	1.011	0.992	1.029	0.0105	0.0093	85934	401577	11	2641035	11	2641035	*	rs4930004	Y	11	2662265	chr11:2662265	rs4930004	t	c	0.258	0.0272	0.0074	0.0002533	2662265	2641035	11	2641035	11	2641035	*	Y	-1.12903	3.67568
11_2641858_T_A	rs1119488	11	2641858	T	A	-0.0099	0.99	0.966	1.015	0.8681	5	rs1119488	0.4334	11	2641858	A	T	0.8681	0.99	0.966	1.015	-0.0099	0.0126	85934	401577	11	2641858	11	2641858	*	rs1119488	W	11	2663088	chr11:2663088	rs1119488	a	t	0.8861	-0.051	0.0103	6.683e-07	2663088	2641858	11	2641858	11	2641858	*	W	-0.785714	-4.95146
11_2642661_G_A	rs756852	11	2642661	G	A	-0.0082	0.992	0.975	1.009	0.3884	10	rs756852	0.3371	11	2642661	A	G	0.3884	0.992	0.975	1.009	-0.0082	0.0086	85934	401577	11	2642661	11	2642661	*	rs756852	R	11	2663891	chr11:2663891	rs756852	a	g	0.4004	-0.0431	0.0068	2.405e-10	2663891	2642661	11	2642661	11	2642661	*	R	-0.953488	-6.33824
11_2644127_A_G	rs74501871	11	2644127	A	G	0.0124	1.01215	0.985222	1.04058	0.0957	11	rs74501871	0.3742	11	2644127	A	G	0.9043	0.988	0.961	1.015	-0.0124	0.0139	85934	401577	11	2644127	11	2644127	*	rs74501871	R	11	2665357	chr11:2665357	rs74501871	a	g	0.9096	-0.0481	0.0114	2.502e-05	2665357	2644127	11	2644127	11	2644127	*	R	0.892086	-4.2193
11_2644350_T_G	rs7124833	11	2644350	T	G	-0.0107	0.98912	0.965251	1.0142	0.8689	11	rs7124833	0.3972	11	2644350	T	G	0.1311	1.011	0.986	1.036	0.0107	0.0126	85934	401577	11	2644350	11	2644350	*	rs7124833	K	11	2665580	chr11:2665580	rs7124833	t	g	0.113	0.05	0.0103	1.1e-06	2665580	2644350	11	2644350	11	2644350	*	K	-0.849206	4.85437
11_2644452_G_A	rs7108035	11	2644452	G	A	-0.012	0.988	0.964	1.013	0.8687	10	rs7108035	0.3428	11	2644452	A	G	0.8687	0.988	0.964	1.013	-0.012	0.0126	85934	401577	11	2644452	11	2644452	*	rs7108035	R	11	2665682	chr11:2665682	rs7108035	a	g	0.8868	-0.05	0.0103	1.1e-06	2665682	2644452	11	2644452	11	2644452	*	R	-0.952381	-4.85437
11_2646433_T_G	rs2412055	11	2646433	T	G	-0.0096	0.990099	0.966184	1.01523	0.8671	11	rs2412055	0.4437	11	2646433	T	G	0.1329	1.01	0.985	1.035	0.0096	0.0125	85934	401577	11	2646433	11	2646433	*	rs2412055	D	11	2667663	chr11:2667663	rs2412055	t	g	0.115	0.0494	0.0102	1.15e-06	2667663	2646433	11	2646433	11	2646433	*	D	-0.768	4.84314
11_2649149_A_G	rs463337	11	2649149	A	G	0.0087	1.00908	0.984252	1.03413	0.1206	11	rs463337	0.4857	11	2649149	A	G	0.8794	0.991	0.967	1.016	-0.0087	0.0125	85934	401577	11	2649149	11	2649149	*	rs463337	R	11	2670379	chr11:2670379	rs463337	a	g	0.8855	-0.0481	0.0102	2.179e-06	2670379	2649149	11	2649149	11	2649149	*	R	0.696	-4.71569
11_2649635_T_C	rs466597	11	2649635	T	C	0.0074	1.00705	0.983284	1.03199	0.1232	11	rs466597	0.5525	11	2649635	T	C	0.8768	0.993	0.969	1.017	-0.0074	0.0124	85934	401577	11	2649635	11	2649635	*	rs466597	Y	11	2670865	chr11:2670865	rs466597	t	c	0.8827	-0.0475	0.0101	2.293e-06	2670865	2649635	11	2649635	11	2649635	*	Y	0.596774	-4.70297
11_2651007_G_A	rs170762	11	2651007	G	A	0.0136	1.014	0.988	1.04	0.1051	10	rs170762	0.3071	11	2651007	A	G	0.1051	1.014	0.988	1.04	0.0136	0.0133	85934	401577	11	2651007	11	2651007	*	rs170762	R	11	2672237	chr11:2672237	rs170762	a	g	0.0995	0.0573	0.0108	1.077e-07	2672237	2651007	11	2651007	11	2651007	*	R	1.02256	5.30556
11_2651502_G_T	rs12422173	11	2651502	G	T	-0.0007	0.999	0.982	1.017	0.3183	10	rs12422173	0.9368	11	2651502	T	G	0.3183	0.999	0.982	1.017	-0.0007	0.0091	85934	401577	11	2651502	11	2651502	*	rs12422173	K	11	2672732	chr11:2672732	rs12422173	t	g	0.3287	-0.0366	0.0071	2.738e-07	2672732	2651502	11	2651502	11	2651502	*	K	-0.0769231	-5.15493
11_2651591_C_T	rs231349	11	2651591	C	T	0.0128	1.013	0.987	1.039	0.1073	10	rs231349	0.3304	11	2651591	T	C	0.1073	1.013	0.987	1.039	0.0128	0.0132	85934	401577	11	2651591	11	2651591	*	rs231349	Y	11	2672821	chr11:2672821	rs231349	t	c	0.102	0.0565	0.0107	1.22e-07	2672821	2651591	11	2651591	11	2651591	*	Y	0.969697	5.28037
11_2652451_C_T	rs231348	11	2652451	C	T	0.0097	1.01	0.986	1.035	0.1226	10	rs231348	0.435	11	2652451	T	C	0.1226	1.01	0.986	1.035	0.0097	0.0124	85934	401577	11	2652451	11	2652451	*	rs231348	Y	11	2673681	chr11:2673681	rs231348	t	c	0.1161	0.0472	0.0101	2.655e-06	2673681	2652451	11	2652451	11	2652451	*	Y	0.782258	4.67327
11_2653206_G_A	rs231347	11	2653206	G	A	0.0099	1.01	0.986	1.035	0.1212	10	rs231347	0.4271	11	2653206	A	G	0.1212	1.01	0.986	1.035	0.0099	0.0125	85934	401577	11	2653206	11	2653206	*	rs231347	R	11	2674436	chr11:2674436	rs231347	a	g	0.116	0.0464	0.0101	3.907e-06	2674436	2653206	11	2653206	11	2653206	*	R	0.792	4.59406
11_2655409_C_G	rs231346	11	2655409	C	G	0.007	1.00705	0.982318	1.03199	0.121	6	rs231346	0.5745	11	2655409	C	G	0.879	0.993	0.969	1.018	-0.007	0.0125	85934	401577	11	2655409	11	2655409	*	rs231346	S	11	2676639	chr11:2676639	rs231346	c	g	0.8849	-0.0487	0.0102	1.626e-06	2676639	2655409	11	2655409	11	2655409	*	S	0.56	-4.77451
11_2655770_C_G	rs231345	11	2655770	C	G	0.0084	1.00806	0.984252	1.03413	0.1197	6	rs231345	0.5059	11	2655770	C	G	0.8803	0.992	0.967	1.016	-0.0084	0.0126	85934	401577	11	2655770	11	2655770	*	rs231345	S	11	2677000	chr11:2677000	rs231345	c	g	0.8861	-0.049	0.0102	1.402e-06	2677000	2655770	11	2655770	11	2655770	*	S	0.666667	-4.80392
11_2656131_C_T	rs231344	11	2656131	C	T	0.014	1.014	0.988	1.041	0.1044	10	rs231344	0.294	11	2656131	T	C	0.1044	1.014	0.988	1.041	0.014	0.0134	85934	401577	11	2656131	11	2656131	*	rs231344	Y	11	2677361	chr11:2677361	rs231344	t	c	0.0992	0.0558	0.0108	2.289e-07	2677361	2656131	11	2656131	11	2656131	*	Y	1.04478	5.16667
11_2657423_A_C	rs231343	11	2657423	A	C	0.0126	1.01317	0.987167	1.0395	0.1076	11	rs231343	0.34	11	2657423	A	C	0.8924	0.987	0.962	1.013	-0.0126	0.0132	85934	401577	11	2657423	11	2657423	*	rs231343	M	11	2678653	chr11:2678653	rs231343	a	c	0.8978	-0.055	0.0107	2.605e-07	2678653	2657423	11	2657423	11	2657423	*	M	0.954545	-5.14019
11_2657637_A_G	rs231342	11	2657637	A	G	0.0097	1.0101	0.985222	1.0352	0.1201	11	rs231342	0.442	11	2657637	A	G	0.8799	0.99	0.966	1.015	-0.0097	0.0126	85934	401577	11	2657637	11	2657637	*	rs231342	R	11	2678867	chr11:2678867	rs231342	a	g	0.8858	-0.0474	0.0102	3.054e-06	2678867	2657637	11	2657637	11	2657637	*	R	0.769841	-4.64706
11_2657820_A_G	rs231341	11	2657820	A	G	0.0063	1.00604	0.981354	1.03199	0.1207	11	rs231341	0.6185	11	2657820	A	G	0.8793	0.994	0.969	1.019	-0.0063	0.0126	85934	401577	11	2657820	11	2657820	*	rs231341	R	11	2679050	chr11:2679050	rs231341	a	g	0.8854	-0.048	0.0102	2.288e-06	2679050	2657820	11	2657820	11	2657820	*	R	0.5	-4.70588
11_2658080_G_A	rs189137	11	2658080	G	A	0.0045	1.005	0.98	1.03	0.1209	10	rs189137	0.7181	11	2658080	A	G	0.1209	1.005	0.98	1.03	0.0045	0.0126	85934	401577	11	2658080	11	2658080	*	rs189137	R	11	2679310	chr11:2679310	rs189137	a	g	0.1144	0.0485	0.0102	1.793e-06	2679310	2658080	11	2658080	11	2658080	*	R	0.357143	4.7549
11_2659585_C_T	rs151216	11	2659585	C	T	0.0081	1.008	0.982	1.035	0.106	10	rs151216	0.5435	11	2659585	T	C	0.106	1.008	0.982	1.035	0.0081	0.0133	85934	401577	11	2659585	11	2659585	*	rs151216	Y	11	2680815	chr11:2680815	rs151216	t	c	0.101	0.0542	0.0108	5.013e-07	2680815	2659585	11	2659585	11	2659585	*	Y	0.609023	5.01852
11_2659842_A_G	rs151215	11	2659842	A	G	-0.0008	0.999001	0.980392	1.01833	0.2384	11	rs151215	0.9384	11	2659842	A	G	0.7616	1.001	0.982	1.02	0.0008	0.0097	85934	401577	11	2659842	11	2659842	*	rs151215	R	11	2681072	chr11:2681072	rs151215	a	g	0.7674	-0.0281	0.0076	0.0002365	2681072	2659842	11	2659842	11	2659842	*	R	-0.0824742	-3.69737
11_2661446_G_A	rs231364	11	2661446	G	A	0.0272	1.028	0.999	1.057	0.0894	10	rs231364	0.0602	11	2661446	A	G	0.0894	1.028	0.999	1.057	0.0272	0.0145	85934	401577	11	2661446	11	2661446	*	rs231364	R	11	2682676	chr11:2682676	rs231364	a	g	0.0832	0.0544	0.0118	4.267e-06	2682676	2661446	11	2661446	11	2661446	*	R	1.87586	4.61017
11_2667296_G_A	rs10832514	11	2667296	G	A	-0.0014	0.999	0.98	1.018	0.3086	10	rs10832514	0.8872	11	2667296	A	G	0.3086	0.999	0.98	1.018	-0.0014	0.0097	85934	401577	11	2667296	11	2667296	*	rs10832514	R	11	2688526	chr11:2688526	rs10832514	a	g	0.3313	0.0374	0.0075	7.008e-07	2688526	2667296	11	2667296	11	2667296	*	R	-0.14433	4.98667
11_2669063_A_C	rs151212	11	2669063	A	C	0.0022	1.002	0.985222	1.01937	0.3405	11	rs151212	0.8025	11	2669063	A	C	0.6595	0.998	0.981	1.015	-0.0022	0.0087	85934	401577	11	2669063	11	2669063	*	rs151212	M	11	2690293	chr11:2690293	rs151212	a	c	0.6422	-0.0481	0.0068	1.576e-12	2690293	2669063	11	2669063	11	2669063	*	M	0.252874	-7.07353
11_2670241_A_G	rs231362	11	2670241	A	G	0.0028	1.00301	0.987167	1.01937	0.5218	11	rs231362	0.7277	11	2670241	A	G	0.4782	0.997	0.981	1.013	-0.0028	0.0082	85934	401577	11	2670241	11	2670241	*	rs231362	R	11	2691471	chr11:2691471	rs231362	a	g	0.4796	-0.0515	0.0066	5.835e-15	2691471	2670241	11	2670241	11	2670241	*	R	0.341463	-7.80303
11_2670270_G_A	rs231361	11	2670270	G	A	0.0113	1.011	0.993	1.03	0.2455	10	rs231361	0.2352	11	2670270	A	G	0.2455	1.011	0.993	1.03	0.0113	0.0095	85934	401577	11	2670270	11	2670270	*	rs231361	R	11	2691500	chr11:2691500	rs231361	a	g	0.2567	0.0607	0.0074	3.206e-16	2691500	2670270	11	2670270	11	2670270	*	R	1.18947	8.2027
11_2671019_C_T	rs231360	11	2671019	C	T	-0.0018	0.998	0.982	1.015	0.3836	10	rs231360	0.8278	11	2671019	T	C	0.3836	0.998	0.982	1.015	-0.0018	0.0085	85934	401577	11	2671019	11	2671019	*	rs231360	Y	11	2692249	chr11:2692249	rs231360	t	c	0.3963	0.0576	0.0067	8.269e-18	2692249	2671019	11	2671019	11	2671019	*	Y	-0.211765	8.59701
11_2671276_A_G	rs35889184	11	2671276	A	G	0.0171	1.01729	0.97561	1.06045	0.0401	11	rs35889184	0.4227	11	2671276	A	G	0.9599	0.983	0.943	1.025	-0.0171	0.0213	85665	400902	11	2671276	11	2671276	*	rs35889184	R	11	2692506	chr11:2692506	rs35889184	a	g	0.9543	-0.0598	0.0162	0.0002289	2692506	2671276	11	2671276	11	2671276	*	R	0.802817	-3.69136
11_2673376_C_A	rs231359	11	2673376	C	A	0.0077	1.008	0.99	1.026	0.2838	10	rs231359	0.3967	11	2673376	A	C	0.2838	1.008	0.99	1.026	0.0077	0.0091	85934	401577	11	2673376	11	2673376	*	rs231359	M	11	2694606	chr11:2694606	rs231359	a	c	0.2987	0.0516	0.007	1.901e-13	2694606	2673376	11	2673376	11	2673376	*	M	0.846154	7.37143
11_2684113_A_T	rs231356	11	2684113	A	T	0.002	1.002	0.984252	1.01937	0.2881	6	rs231356	0.8258	11	2684113	A	T	0.7119	0.998	0.981	1.016	-0.002	0.009	85934	401577	11	2684113	11	2684113	*	rs231356	D	11	2705343	chr11:2705343	rs231356	a	t	0.7007	-0.0488	0.0077	3.007e-10	2705343	2684113	11	2684113	11	2684113	*	D	0.222222	-6.33766
11_2685121_T_C	rs231354	11	2685121	T	C	-0.0088	0.99108	0.97561	1.00705	0.4976	11	rs231354	0.2852	11	2685121	T	C	0.5024	1.009	0.993	1.025	0.0088	0.0082	85934	401577	11	2685121	11	2685121	*	rs231354	Y	11	2706351	chr11:2706351	rs231354	t	c	0.4982	-0.0433	0.0065	2.554e-11	2706351	2685121	11	2685121	11	2685121	*	Y	-1.07317	-6.66154
11_2687789_A_G	rs231353	11	2687789	A	G	0.0051	1.00503	0.988142	1.02249	0.3488	11	rs231353	0.5547	11	2687789	A	G	0.6512	0.995	0.978	1.012	-0.0051	0.0086	85934	401577	11	2687789	11	2687789	*	rs231353	R	11	2709019	chr11:2709019	rs231353	a	g	0.6472	-0.0381	0.0068	2.165e-08	2709019	2687789	11	2687789	11	2687789	*	R	0.593023	-5.60294
11_2689592_T_C	rs231352	11	2689592	T	C	-0.0126	0.987167	0.971817	1.00301	0.5002	11	rs231352	0.1258	11	2689592	T	C	0.4998	1.013	0.997	1.029	0.0126	0.0082	85934	401577	11	2689592	11	2689592	*	rs231352	B	11	2710822	chr11:2710822	rs231352	t	c	0.4931	-0.0427	0.0065	4.775e-11	2710822	2689592	11	2689592	11	2689592	*	B	-1.53659	-6.56923
11_2692419_C_A	rs231350	11	2692419	C	A	-0.0043	0.996	0.979	1.013	0.3477	10	rs231350	0.6144	11	2692419	A	C	0.3477	0.996	0.979	1.013	-0.0043	0.0086	85934	401577	11	2692419	11	2692419	*	rs231350	M	11	2713649	chr11:2713649	rs231350	a	c	0.3601	0.048	0.0068	1.752e-12	2713649	2692419	11	2692419	11	2692419	*	M	-0.5	7.05882
11_2696450_C_T	rs463924	11	2696450	C	T	0.0035	1.004	0.986	1.021	0.3062	10	rs463924	0.6907	11	2696450	T	C	0.3062	1.004	0.986	1.021	0.0035	0.0089	85934	401577	11	2696450	11	2696450	*	rs463924	Y	11	2717680	chr11:2717680	rs463924	t	c	0.323	0.0438	0.0069	2.323e-10	2717680	2696450	11	2696450	11	2696450	*	Y	0.393258	6.34783
11_2698159_T_C	rs10741690	11	2698159	T	C	-0.0068	0.993049	0.977517	1.00908	0.4622	11	rs10741690	0.4098	11	2698159	T	C	0.5378	1.007	0.991	1.023	0.0068	0.0083	85934	401577	11	2698159	11	2698159	*	rs10741690	Y	11	2719389	chr11:2719389	rs10741690	t	c	0.5174	-0.0485	0.0065	7.943e-14	2719389	2698159	11	2698159	11	2698159	*	Y	-0.819277	-7.46154
11_2700338_T_C	rs11023840	11	2700338	T	C	0.0033	1.00301	0.986193	1.02145	0.3088	11	rs11023840	0.7067	11	2700338	T	C	0.6912	0.997	0.979	1.014	-0.0033	0.0089	85934	401577	11	2700338	11	2700338	*	rs11023840	Y	11	2721568	chr11:2721568	rs11023840	t	c	0.6759	-0.0443	0.0069	1.449e-10	2721568	2700338	11	2700338	11	2700338	*	Y	0.370787	-6.42029
11_2702374_G_T	rs231841	11	2702374	G	T	-0.0058	0.994	0.978	1.011	0.3424	10	rs231841	0.5019	11	2702374	T	G	0.3424	0.994	0.978	1.011	-0.0058	0.0086	85934	401577	11	2702374	11	2702374	*	rs231841	K	11	2723604	chr11:2723604	rs231841	t	g	0.3483	0.0397	0.0068	5.431e-09	2723604	2702374	11	2702374	11	2702374	*	K	-0.674419	5.83824
11_2702900_C_T	rs231840	11	2702900	C	T	0.0018	1.002	0.984	1.02	0.298	10	rs231840	0.8453	11	2702900	T	C	0.298	1.002	0.984	1.02	0.0018	0.009	85934	401577	11	2702900	11	2702900	*	rs231840	Y	11	2724130	chr11:2724130	rs231840	t	c	0.3131	0.0453	0.007	1.064e-10	2724130	2702900	11	2702900	11	2702900	*	Y	0.2	6.47143
11_2704522_C_A	rs2283196	11	2704522	C	A	-0.0025	0.998	0.981	1.014	0.3669	10	rs2283196	0.7721	11	2704522	A	C	0.3669	0.998	0.981	1.014	-0.0025	0.0085	85934	401577	11	2704522	11	2704522	*	rs2283196	M	11	2725752	chr11:2725752	rs2283196	a	c	0.3879	0.0413	0.0067	7.124e-10	2725752	2704522	11	2704522	11	2704522	*	M	-0.294118	6.16418
11_2705955_C_T	rs86392	11	2705955	C	T	-0.0105	0.99	0.973	1.006	0.4074	10	rs86392	0.2107	11	2705955	T	C	0.4074	0.99	0.973	1.006	-0.0105	0.0084	85934	401577	11	2705955	11	2705955	*	rs86392	Y	11	2727185	chr11:2727185	rs86392	t	c	0.4092	0.0429	0.0066	7.837e-11	2727185	2705955	11	2705955	11	2705955	*	Y	-1.25	6.5
11_2706287_T_C	rs78131	11	2706287	T	C	-0.0132	0.987167	0.970874	1.00301	0.4464	11	rs78131	0.1076	11	2706287	T	C	0.5536	1.013	0.997	1.03	0.0132	0.0082	85934	401577	11	2706287	11	2706287	*	rs78131	Y	11	2727517	chr11:2727517	rs78131	t	c	0.5537	-0.0451	0.0066	8.075e-12	2727517	2706287	11	2706287	11	2706287	*	Y	-1.60976	-6.83333
11_2708717_G_T	rs7925578	11	2708717	G	T	0.0099	1.01	0.993	1.028	0.3339	10	rs7925578	0.2575	11	2708717	T	G	0.3339	1.01	0.993	1.028	0.0099	0.0088	85934	401577	11	2708717	11	2708717	*	rs7925578	B	11	2729947	chr11:2729947	rs7925578	t	g	0.3423	0.0426	0.0069	7.064e-10	2729947	2708717	11	2708717	11	2708717	*	B	1.125	6.17391
11_2712895_G_A	rs129074	11	2712895	G	A	-0.0018	0.998	0.982	1.015	0.4011	10	rs129074	0.8277	11	2712895	A	G	0.4011	0.998	0.982	1.015	-0.0018	0.0084	85934	401577	11	2712895	11	2712895	*	rs129074	V	11	2734125	chr11:2734125	rs129074	a	g	0.4276	0.042	0.0067	3.663e-10	2734125	2712895	11	2712895	11	2712895	*	V	-0.214286	6.26866
11_2714304_C_G	rs2411884	11	2714304	C	G	0.012	1.01215	0.994036	1.02987	0.3026	6	rs2411884	0.1843	11	2714304	C	G	0.6974	0.988	0.971	1.006	-0.012	0.009	85934	401577	11	2714304	11	2714304	*	rs2411884	V	11	2735534	chr11:2735534	rs2411884	c	g	0.68	-0.048	0.0073	5.786e-11	2735534	2714304	11	2714304	11	2714304	*	V	1.33333	-6.57534
11_2714953_A_G	rs231847	11	2714953	A	G	-0.0095	0.990099	0.974659	1.00705	0.5281	11	rs231847	0.2496	11	2714953	A	G	0.4719	1.01	0.993	1.026	0.0095	0.0083	85934	401577	11	2714953	11	2714953	*	rs231847	R	11	2736183	chr11:2736183	rs231847	a	g	0.4626	-0.0433	0.0066	5.227e-11	2736183	2714953	11	2714953	11	2714953	*	R	-1.14458	-6.56061
11_2716675_A_G	rs2283202	11	2716675	A	G	-0.0005	0.999001	0.983284	1.01626	0.4212	11	rs2283202	0.9485	11	2716675	A	G	0.5788	1.001	0.984	1.017	0.0005	0.0083	85934	401577	11	2716675	11	2716675	*	rs2283202	R	11	2737905	chr11:2737905	rs2283202	a	g	0.5818	-0.0449	0.0067	2.077e-11	2737905	2716675	11	2716675	11	2716675	*	R	-0.060241	-6.70149
11_2717429_G_A	rs10766310	11	2717429	G	A	-0.0082	0.992	0.976	1.008	0.4277	10	rs10766310	0.3221	11	2717429	A	G	0.4277	0.992	0.976	1.008	-0.0082	0.0083	85934	401577	11	2717429	11	2717429	*	rs10766310	R	11	2738659	chr11:2738659	rs10766310	a	g	0.426	0.043	0.0067	1.39e-10	2738659	2717429	11	2717429	11	2717429	*	R	-0.987952	6.41791
11_2717466_T_C	rs10766311	11	2717466	T	C	-0.0143	0.986193	0.968992	1.00301	0.6118	11	rs10766311	0.1028	11	2717466	T	C	0.3882	1.014	0.997	1.032	0.0143	0.0088	85934	401577	11	2717466	11	2717466	*	rs10766311	Y	11	2738696	chr11:2738696	rs10766311	t	c	0.3787	-0.0455	0.007	8.812e-11	2738696	2717466	11	2717466	11	2717466	*	Y	-1.625	-6.5
11_2719500_CA_C	rs3216307	11	2719500	CA	C	0.3422	1.40845	1.09649	1.80832	0.0023	11	rs3216307	0.007327	11	2719500	CA	C	0.9977	0.71	0.553	0.912	-0.3422	0.1276	33921	48041	11	2719500	11	2719500	*	rs231886	M	11	2740730	chr11:2740730	rs231886	a	c	0.1593	0.0457	0.0097	2.689e-06	2740730	2719500	11	2719500	11	2719500	*	M	2.68182	4.71134
11_2720502_G_C	rs231884	11	2720502	G	C	-0.0074	0.993	0.972	1.014	0.1827	5	rs231884	0.5009	11	2720502	C	G	0.1827	0.993	0.972	1.014	-0.0074	0.0109	85665	400902	11	2720502	11	2720502	*	rs231884	S	11	2741732	chr11:2741732	rs231884	c	g	0.178	0.0449	0.0088	3.305e-07	2741732	2720502	11	2720502	11	2720502	*	S	-0.678899	5.10227
11_2721695_C_T	rs231918	11	2721695	C	T	-0.0099	0.99	0.969	1.012	0.1753	10	rs231918	0.3665	11	2721695	T	C	0.1753	0.99	0.969	1.012	-0.0099	0.011	85665	400902	11	2721695	11	2721695	*	rs231918	Y	11	2742925	chr11:2742925	rs231918	t	c	0.1711	0.0466	0.0089	1.64e-07	2742925	2721695	11	2721695	11	2721695	*	Y	-0.9	5.23596
11_2723877_C_T	rs231917	11	2723877	C	T	-0.0089	0.991	0.974	1.009	0.3133	10	rs231917	0.3191	11	2723877	T	C	0.3133	0.991	0.974	1.009	-0.0089	0.0089	85665	400902	11	2723877	11	2723877	*	rs231917	Y	11	2745107	chr11:2745107	rs231917	t	c	0.3199	0.0291	0.007	3.351e-05	2745107	2723877	11	2723877	11	2723877	*	Y	-1	4.15714
11_2724190_C_T	rs129072	11	2724190	C	T	-0.0144	0.986	0.965	1.007	0.1757	10	rs129072	0.1886	11	2724190	T	C	0.1757	0.986	0.965	1.007	-0.0144	0.0109	85665	400902	11	2724190	11	2724190	*	rs129072	H	11	2745420	chr11:2745420	rs129072	t	c	0.1715	0.0442	0.0091	1.22e-06	2745420	2724190	11	2724190	11	2724190	*	H	-1.3211	4.85714
11_2729131_C_G	rs231913	11	2729131	C	G	0.001	1.001	0.983284	1.01833	0.319	6	rs231913	0.9141	11	2729131	C	G	0.681	0.999	0.982	1.017	-0.001	0.0089	85665	400902	11	2729131	11	2729131	*	rs231913	S	11	2750361	chr11:2750361	rs231913	c	g	0.6839	-0.0273	0.007	9.957e-05	2750361	2729131	11	2729131	11	2729131	*	S	0.11236	-3.9
11_2729473_C_T	rs170786	11	2729473	C	T	-0.0005	1	0.982	1.017	0.2881	10	rs170786	0.9525	11	2729473	T	C	0.2881	1	0.982	1.017	-0.0005	0.0091	85665	400902	11	2729473	11	2729473	*	rs170786	B	11	2750703	chr11:2750703	rs170786	t	c	0.2828	0.0338	0.0072	2.889e-06	2750703	2729473	11	2729473	11	2729473	*	B	-0.0549451	4.69444
11_2730085_G_A	rs78599729	11	2730085	G	A	-0.0341	0.966	0.915	1.021	0.0227	10	rs78599729	0.2217	11	2730085	A	G	0.0227	0.966	0.915	1.021	-0.0341	0.0279	85502	400497	11	2730085	11	2730085	*	rs78599729	R	11	2751315	chr11:2751315	rs78599729	a	g	0.0223	-0.0839	0.0229	0.0002532	2751315	2730085	11	2730085	11	2730085	*	R	-1.22222	-3.66376
