## Supplementary Tables for "Genomics link obesity and type 2 diabetes to Alzheimer’s disease to unveil novel biological insights": Table S2.xlsx (part 173 of 245)

### Sheet: AD1_T2D (continued)
Supplementary Table. Overlapped chromosome positions in build 38. AD1: pval threshold of 5e-8. T2D: pval threshold of 5e-4.
11_2730185_A_G	rs231909	11	2730185	A	G	0.0024	1.002	0.986193	1.01937	0.3894	11	rs231909	0.7769	11	2730185	A	G	0.6106	0.998	0.981	1.014	-0.0024	0.0085	85665	400902	11	2730185	11	2730185	*	rs231909	R	11	2751415	chr11:2751415	rs231909	a	g	0.6129	-0.0293	0.0068	1.668e-05	2751415	2730185	11	2730185	11	2730185	*	R	0.282353	-4.30882
11_2730900_A_T	rs231907	11	2730900	A	T	-0.0039	0.996016	0.979432	1.01317	0.3393	6	rs231907	0.6566	11	2730900	A	T	0.6607	1.004	0.987	1.021	0.0039	0.0088	85665	400902	11	2730900	11	2730900	*	rs231907	W	11	2752130	chr11:2752130	rs231907	a	t	0.6711	-0.0389	0.007	2.936e-08	2752130	2730900	11	2730900	11	2730900	*	W	-0.443182	-5.55714
11_2731363_G_A	rs17743926	11	2731363	G	A	0.0144	1.015	0.991	1.039	0.1294	10	rs17743926	0.2348	11	2731363	A	G	0.1294	1.015	0.991	1.039	0.0144	0.0122	85934	401577	11	2731363	11	2731363	*	rs17743926	R	11	2752593	chr11:2752593	rs17743926	a	g	0.1276	-0.0462	0.0099	3.405e-06	2752593	2731363	11	2731363	11	2731363	*	R	1.18033	-4.66667
11_2731534_G_C	rs231905	11	2731534	G	C	-0.0086	0.991	0.974	1.009	0.3142	5	rs231905	0.3314	11	2731534	C	G	0.3142	0.991	0.974	1.009	-0.0086	0.0089	85665	400902	11	2731534	11	2731534	*	rs231905	B	11	2752764	chr11:2752764	rs231905	c	g	0.3062	0.0279	0.0071	8.904e-05	2752764	2731534	11	2731534	11	2731534	*	B	-0.966292	3.92958
11_2732131_G_T	rs2283217	11	2732131	G	T	0.0062	1.006	0.989	1.024	0.3364	10	rs2283217	0.4749	11	2732131	T	G	0.3364	1.006	0.989	1.024	0.0062	0.0087	85934	401577	11	2732131	11	2732131	*	rs2283217	D	11	2753361	chr11:2753361	rs2283217	t	g	0.3382	-0.0302	0.007	1.67e-05	2753361	2732131	11	2732131	11	2732131	*	D	0.712644	-4.31429
11_2732132_A_G	rs2283218	11	2732132	A	G	0.0062	1.00604	0.98912	1.02354	0.3362	11	rs2283218	0.4751	11	2732132	A	G	0.6638	0.994	0.977	1.011	-0.0062	0.0087	85934	401577	11	2732132	11	2732132	*	rs2283218	R	11	2753362	chr11:2753362	rs2283218	a	g	0.6638	0.0281	0.0068	3.645e-05	2753362	2732132	11	2732132	11	2732132	*	R	0.712644	4.13235
11_2734104_A_G	rs422316	11	2734104	A	G	-0.0032	0.997009	0.981354	1.01317	0.5059	11	rs422316	0.6901	11	2734104	A	G	0.4941	1.003	0.987	1.019	0.0032	0.0081	85665	400902	11	2734104	11	2734104	*	rs422316	R	11	2755334	chr11:2755334	rs422316	a	g	0.5032	-0.0236	0.0065	0.0002774	2755334	2734104	11	2734104	11	2734104	*	R	-0.395062	-3.63077
11_2734318_A_G	rs2283220	11	2734318	A	G	0.007	1.00705	0.990099	1.02459	0.3093	11	rs2283220	0.4295	11	2734318	A	G	0.6907	0.993	0.976	1.01	-0.007	0.0088	85934	401577	11	2734318	11	2734318	*	rs2283220	R	11	2755548	chr11:2755548	rs2283220	a	g	0.688	0.0392	0.0072	5.763e-08	2755548	2734318	11	2734318	11	2734318	*	R	0.795455	5.44444
11_2734322_T_C	rs11023936	11	2734322	T	C	0.0064	1.00604	0.98912	1.02354	0.3077	11	rs11023936	0.4662	11	2734322	T	C	0.6923	0.994	0.977	1.011	-0.0064	0.0088	85934	401577	11	2734322	11	2734322	*	rs11023936	Y	11	2755552	chr11:2755552	rs11023936	t	c	0.6907	0.039	0.0071	4.309e-08	2755552	2734322	11	2734322	11	2734322	*	Y	0.727273	5.49296
11_2734343_C_G	rs11023937	11	2734343	C	G	0.0048	1.00503	0.987167	1.02249	0.3143	6	rs11023937	0.5852	11	2734343	C	G	0.6857	0.995	0.978	1.013	-0.0048	0.0088	85934	401577	11	2734343	11	2734343	*	rs11023937	S	11	2755573	chr11:2755573	rs11023937	c	g	0.6799	0.0392	0.0071	3.675e-08	2755573	2734343	11	2734343	11	2734343	*	S	0.545455	5.52113
11_2734371_T_C	rs2283222	11	2734371	T	C	0.0061	1.00604	0.98912	1.02354	0.3102	11	rs2283222	0.4852	11	2734371	T	C	0.6898	0.994	0.977	1.011	-0.0061	0.0088	85934	401577	11	2734371	11	2734371	*	rs2283222	Y	11	2755601	chr11:2755601	rs2283222	t	c	0.6863	0.0384	0.0071	6.912e-08	2755601	2734371	11	2734371	11	2734371	*	Y	0.693182	5.40845
11_2735084_G_A	rs450852	11	2735084	G	A	-0.0036	0.996	0.98	1.014	0.3284	10	rs450852	0.6837	11	2735084	A	G	0.3284	0.996	0.98	1.014	-0.0036	0.0087	85665	400902	11	2735084	11	2735084	*	rs450852	R	11	2756314	chr11:2756314	rs450852	a	g	0.3219	0.0247	0.007	0.0004299	2756314	2735084	11	2735084	11	2735084	*	R	-0.413793	3.52857
11_2735735_C_T	rs11023938	11	2735735	C	T	-0.0086	0.991	0.971	1.012	0.1828	10	rs11023938	0.4228	11	2735735	T	C	0.1828	0.991	0.971	1.012	-0.0086	0.0107	85665	400902	11	2735735	11	2735735	*	rs11023938	Y	11	2756965	chr11:2756965	rs11023938	t	c	0.1768	0.0478	0.0087	3.79e-08	2756965	2735735	11	2735735	11	2735735	*	Y	-0.803738	5.49425
11_2737591_C_T	rs17744036	11	2737591	C	T	0.0171	1.017	0.995	1.04	0.1506	10	rs17744036	0.1389	11	2737591	T	C	0.1506	1.017	0.995	1.04	0.0171	0.0115	85934	401577	11	2737591	11	2737591	*	rs17744036	Y	11	2758821	chr11:2758821	rs17744036	t	c	0.1459	-0.0376	0.0094	6.603e-05	2758821	2737591	11	2737591	11	2737591	*	Y	1.48696	-4
11_2737860_C_T	rs231880	11	2737860	C	T	-0.0048	0.995	0.979	1.012	0.3445	10	rs231880	0.5792	11	2737860	T	C	0.3445	0.995	0.979	1.012	-0.0048	0.0086	85665	400902	11	2737860	11	2737860	*	rs231880	Y	11	2759090	chr11:2759090	rs231880	t	c	0.3328	0.0275	0.007	8.85e-05	2759090	2737860	11	2737860	11	2737860	*	Y	-0.55814	3.92857
11_2741998_T_C	rs7114479	11	2741998	T	C	0.0035	1.00301	0.987167	1.02041	0.4062	11	rs7114479	0.6758	11	2741998	T	C	0.5938	0.997	0.98	1.013	-0.0035	0.0085	85665	400902	11	2741998	11	2741998	*	rs7114479	Y	11	2763228	chr11:2763228	rs7114479	t	c	0.5994	0.0355	0.0068	1.826e-07	2763228	2741998	11	2741998	11	2741998	*	Y	0.411765	5.22059
11_2746857_A_G	rs1124811	11	2746857	A	G	0.0049	1.00503	0.988142	1.02145	0.4167	11	rs1124811	0.5637	11	2746857	A	G	0.5833	0.995	0.979	1.012	-0.0049	0.0084	85934	401577	11	2746857	11	2746857	*	rs1124811	R	11	2768087	chr11:2768087	rs1124811	a	g	0.5823	0.0256	0.0067	0.0001333	2768087	2746857	11	2746857	11	2746857	*	R	0.583333	3.8209
11_2749547_C_T	rs9888189	11	2749547	C	T	-0.0049	0.995	0.972	1.019	0.1385	10	rs9888189	0.6791	11	2749547	T	C	0.1385	0.995	0.972	1.019	-0.0049	0.0119	85665	400902	11	2749547	11	2749547	*	rs9888189	Y	11	2770777	chr11:2770777	rs9888189	t	c	0.1562	-0.0343	0.0091	0.0001662	2770777	2749547	11	2749547	11	2749547	*	Y	-0.411765	-3.76923
11_2749890_A_T	rs12287110	11	2749890	A	T	-0.0071	0.993049	0.969932	1.01626	0.1396	6	rs12287110	0.5486	11	2749890	A	T	0.8604	1.007	0.984	1.031	0.0071	0.0118	85665	400902	11	2749890	11	2749890	*	rs12287110	W	11	2771120	chr11:2771120	rs12287110	a	t	0.8427	0.0339	0.009	0.0001667	2771120	2749890	11	2749890	11	2749890	*	W	-0.601695	3.76667
11_2751333_C_T	rs231892	11	2751333	C	T	0.0118	1.012	0.995	1.029	0.3512	10	rs231892	0.1692	11	2751333	T	C	0.3512	1.012	0.995	1.029	0.0118	0.0086	85934	401577	11	2751333	11	2751333	*	rs231892	Y	11	2772563	chr11:2772563	rs231892	t	c	0.3366	0.0241	0.0069	0.0004875	2772563	2751333	11	2751333	11	2751333	*	Y	1.37209	3.49275
11_2751878_G_C	rs55763223	11	2751878	G	C	-0.0108	0.989	0.966	1.013	0.1337	5	rs55763223	0.3683	11	2751878	C	G	0.1337	0.989	0.966	1.013	-0.0108	0.0121	85665	400902	11	2751878	11	2751878	*	rs55763223	S	11	2773108	chr11:2773108	rs55763223	c	g	0.1511	-0.0355	0.0092	0.0001167	2773108	2751878	11	2751878	11	2751878	*	S	-0.892562	-3.8587
11_2752141_G_C	rs1971929	11	2752141	G	C	-0.0063	0.994	0.971	1.017	0.1393	5	rs1971929	0.5945	11	2752141	C	G	0.1393	0.994	0.971	1.017	-0.0063	0.0118	85665	400902	11	2752141	11	2752141	*	rs1971929	S	11	2773371	chr11:2773371	rs1971929	c	g	0.1548	-0.035	0.0094	0.0002038	2773371	2752141	11	2752141	11	2752141	*	S	-0.533898	-3.7234
11_2753680_T_A	rs181923855	11	2753680	T	A	0.08	1.083	0.992	1.183	0.0086	5	rs181923855	0.07647	11	2753680	A	T	0.0086	1.083	0.992	1.183	0.08	0.0451	85361	398536	11	2753680	11	2753680	*	rs181923855	W	11	2774910	chr11:2774910	rs181923855	a	t	0.0128	-0.1738	0.0347	5.305e-07	2774910	2753680	11	2753680	11	2753680	*	W	1.77384	-5.00865
11_2755218_A_G	rs11023996	11	2755218	A	G	-0.0071	0.993049	0.969932	1.01626	0.1397	11	rs11023996	0.5488	11	2755218	A	G	0.8603	1.007	0.984	1.031	0.0071	0.0118	85665	400902	11	2755218	11	2755218	*	rs11023996	R	11	2776448	chr11:2776448	rs11023996	a	g	0.8427	0.0344	0.009	0.0001333	2776448	2755218	11	2755218	11	2755218	*	R	-0.601695	3.82222
11_2756705_G_A	rs12804860	11	2756705	G	A	0.0039	1.004	0.982	1.026	0.1613	10	rs12804860	0.72	11	2756705	A	G	0.1613	1.004	0.982	1.026	0.0039	0.011	85934	401577	11	2756705	11	2756705	*	rs12804860	R	11	2777935	chr11:2777935	rs12804860	a	g	0.1612	-0.0364	0.0088	3.493e-05	2777935	2756705	11	2756705	11	2756705	*	R	0.354545	-4.13636
11_2760289_G_A	rs179785	11	2760289	G	A	-0.0019	0.998	0.982	1.014	0.468	10	rs179785	0.8131	11	2760289	A	G	0.468	0.998	0.982	1.014	-0.0019	0.0081	85934	401577	11	2760289	11	2760289	*	rs179785	R	11	2781519	chr11:2781519	rs179785	a	g	0.4877	-0.0286	0.0067	1.972e-05	2781519	2760289	11	2760289	11	2760289	*	R	-0.234568	-4.26866
11_2760594_G_A	rs179784	11	2760594	G	A	-0.0014	0.999	0.983	1.015	0.4666	10	rs179784	0.8616	11	2760594	A	G	0.4666	0.999	0.983	1.015	-0.0014	0.0082	85934	401577	11	2760594	11	2760594	*	rs179784	R	11	2781824	chr11:2781824	rs179784	a	g	0.4867	-0.0291	0.0065	7.369e-06	2781824	2760594	11	2760594	11	2760594	*	R	-0.170732	-4.47692
11_2761118_G_A	rs12789600	11	2761118	G	A	0.0042	1.004	0.984	1.025	0.181	10	rs12789600	0.694	11	2761118	A	G	0.181	1.004	0.984	1.025	0.0042	0.0106	85934	401577	11	2761118	11	2761118	*	rs12789600	R	11	2782348	chr11:2782348	rs12789600	a	g	0.18	-0.0369	0.0085	1.355e-05	2782348	2761118	11	2761118	11	2761118	*	R	0.396226	-4.34118
11_2761351_T_G	rs34861825	11	2761351	T	G	0.0037	1.00402	0.983284	1.02459	0.1789	11	rs34861825	0.7267	11	2761351	T	G	0.8211	0.996	0.976	1.017	-0.0037	0.0106	85934	401577	11	2761351	11	2761351	*	rs34861825	K	11	2782581	chr11:2782581	rs34861825	t	g	0.8236	0.0323	0.0085	0.0001398	2782581	2761351	11	2761351	11	2761351	*	K	0.349057	3.8
11_2763915_A_G	rs11024017	11	2763915	A	G	0.0035	1.00301	0.982318	1.02564	0.1647	11	rs11024017	0.7475	11	2763915	A	G	0.8353	0.997	0.975	1.018	-0.0035	0.0109	85934	401577	11	2763915	11	2763915	*	rs11024017	R	11	2785145	chr11:2785145	rs11024017	a	g	0.8366	0.0376	0.0087	1.514e-05	2785145	2763915	11	2763915	11	2763915	*	R	0.321101	4.32184
11_2764161_C_G	rs4430486	11	2764161	C	G	0.0026	1.00301	0.981354	1.02459	0.164	6	rs4430486	0.8127	11	2764161	C	G	0.836	0.997	0.976	1.019	-0.0026	0.0109	85934	401577	11	2764161	11	2764161	*	rs4430486	S	11	2785391	chr11:2785391	rs4430486	c	g	0.8371	0.0369	0.0087	2.175e-05	2785391	2764161	11	2764161	11	2764161	*	S	0.238532	4.24138
11_2764393_A_G	rs4255520	11	2764393	A	G	0.0036	1.00402	0.982318	1.02564	0.1652	11	rs4255520	0.7398	11	2764393	A	G	0.8348	0.996	0.975	1.018	-0.0036	0.0109	85934	401577	11	2764393	11	2764393	*	rs4255520	R	11	2785623	chr11:2785623	rs4255520	a	g	0.8366	0.0373	0.0087	1.77e-05	2785623	2764393	11	2764393	11	2764393	*	R	0.330275	4.28736
11_2767686_T_C	rs2237881	11	2767686	T	C	0.0701	1.07296	0.912409	1.26103	0.0053	11	rs2237881	0.3957	11	2767686	T	C	0.9947	0.932	0.793	1.096	-0.0701	0.0825	71269	366205	11	2767686	11	2767686	*	rs2237881	Y	11	2788916	chr11:2788916	rs2237881	t	c	0.9655	0.1844	0.0518	0.0003738	2788916	2767686	11	2767686	11	2767686	*	Y	0.849697	3.55985
11_2770087_C_T	rs80075326	11	2770087	C	T	0.0604	1.062	0.899	1.255	0.0051	10	rs80075326	0.4768	11	2770087	T	C	0.0051	1.062	0.899	1.255	0.0604	0.0849	71269	366205	11	2770087	11	2770087	*	rs80075326	Y	11	2791317	chr11:2791317	rs80075326	t	c	0.0355	-0.1855	0.0527	0.0004279	2791317	2770087	11	2770087	11	2770087	*	Y	0.711425	-3.51992
11_2771652_T_G	rs139636176	11	2771652	T	G	-0.0446	0.956023	0.893655	1.02354	0.0143	11	rs139636176	0.1997	11	2771652	T	G	0.9857	1.046	0.977	1.119	0.0446	0.0347	85502	400497	11	2771652	11	2771652	*	rs139636176	K	11	2792882	chr11:2792882	rs139636176	t	g	0.9837	-0.096	0.0271	0.0004	2792882	2771652	11	2771652	11	2771652	*	K	-1.2853	-3.54244
11_2772186_T_G	rs118172075	11	2772186	T	G	0.0761	1.07875	0.918274	1.26743	0.0053	11	rs118172075	0.3555	11	2772186	T	G	0.9947	0.927	0.789	1.089	-0.0761	0.0824	71269	366205	11	2772186	11	2772186	*	rs118172075	K	11	2793416	chr11:2793416	rs118172075	t	g	0.9656	0.1816	0.0518	0.0004585	2793416	2772186	11	2772186	11	2772186	*	K	0.923544	3.50579
11_2772304_A_T	rs76677145	11	2772304	A	T	0.0758	1.07875	0.918274	1.26743	0.0053	6	rs76677145	0.3573	11	2772304	A	T	0.9947	0.927	0.789	1.089	-0.0758	0.0824	71269	366205	11	2772304	11	2772304	*	rs76677145	W	11	2793534	chr11:2793534	rs76677145	a	t	0.9656	0.1821	0.0518	0.0004421	2793534	2772304	11	2772304	11	2772304	*	W	0.919903	3.51544
11_2772635_A_G	rs12419355	11	2772635	A	G	-0.0005	0.999001	0.978474	1.02145	0.1626	11	rs12419355	0.9665	11	2772635	A	G	0.8374	1.001	0.979	1.022	0.0005	0.011	85934	401577	11	2772635	11	2772635	*	rs12419355	R	11	2793865	chr11:2793865	rs12419355	a	g	0.8391	0.0366	0.0088	3.162e-05	2793865	2772635	11	2772635	11	2772635	*	R	-0.0454545	4.15909
11_2773063_G_A	rs12420943	11	2773063	G	A	-0.0015	0.999	0.976	1.021	0.1421	10	rs12420943	0.8961	11	2773063	A	G	0.1421	0.999	0.976	1.021	-0.0015	0.0116	85934	401577	11	2773063	11	2773063	*	rs12420943	R	11	2794293	chr11:2794293	rs12420943	a	g	0.1406	-0.0421	0.0093	6.246e-06	2794293	2773063	11	2773063	11	2773063	*	R	-0.12931	-4.52688
11_2773758_T_C	rs56182401	11	2773758	T	C	-0.0009	0.999001	0.976562	1.02145	0.1461	11	rs56182401	0.9407	11	2773758	T	C	0.8539	1.001	0.979	1.024	0.0009	0.0115	85934	401577	11	2773758	11	2773758	*	rs56182401	Y	11	2794988	chr11:2794988	rs56182401	t	c	0.8551	0.0426	0.0092	3.773e-06	2794988	2773758	11	2773758	11	2773758	*	Y	-0.0782609	4.63043
11_2773805_C_T	rs118041817	11	2773805	C	T	0.0719	1.075	0.914	1.263	0.0053	10	rs118041817	0.3829	11	2773805	T	C	0.0053	1.075	0.914	1.263	0.0719	0.0823	71269	366205	11	2773805	11	2773805	*	rs118041817	Y	11	2795035	chr11:2795035	rs118041817	t	c	0.0345	-0.1812	0.0519	0.0004846	2795035	2773805	11	2773805	11	2773805	*	Y	0.873633	-3.49133
11_2774402_T_C	rs12801888	11	2774402	T	C	0.0031	1.00301	0.981354	1.02459	0.1633	11	rs12801888	0.7756	11	2774402	T	C	0.8367	0.997	0.976	1.019	-0.0031	0.011	85934	401577	11	2774402	11	2774402	*	rs12801888	Y	11	2795632	chr11:2795632	rs12801888	t	c	0.8374	0.0373	0.0087	1.77e-05	2795632	2774402	11	2774402	11	2774402	*	Y	0.281818	4.28736
11_2774565_T_C	rs35993725	11	2774565	T	C	0.001	1.001	0.978474	1.02354	0.1454	11	rs35993725	0.932	11	2774565	T	C	0.8546	0.999	0.977	1.022	-0.001	0.0115	85934	401577	11	2774565	11	2774565	*	rs35993725	Y	11	2795795	chr11:2795795	rs35993725	t	c	0.8558	0.0418	0.0092	5.715e-06	2795795	2774565	11	2774565	11	2774565	*	Y	0.0869565	4.54348
11_2774644_G_C	rs142026308	11	2774644	G	C	-0.0149	0.985	0.91	1.066	0.0122	5	rs142026308	0.7123	11	2774644	C	G	0.0122	0.985	0.91	1.066	-0.0149	0.0404	84867	399287	11	2774644	11	2774644	*	rs142026308	S	11	2795874	chr11:2795874	rs142026308	c	g	0.0119	-0.1249	0.0335	0.0001931	2795874	2774644	11	2774644	11	2774644	*	S	-0.368812	-3.72836
11_2776210_G_C	rs77313232	11	2776210	G	C	0.0672	1.07	0.906	1.263	0.0052	5	rs77313232	0.4275	11	2776210	C	G	0.0052	1.07	0.906	1.263	0.0672	0.0847	71269	366205	11	2776210	11	2776210	*	rs77313232	S	11	2797440	chr11:2797440	rs77313232	c	g	0.0357	-0.1887	0.0529	0.0003586	2797440	2776210	11	2776210	11	2776210	*	S	0.793388	-3.56711
11_2776412_C_T	rs12417409	11	2776412	C	T	0.0014	1.001	0.979	1.024	0.1449	10	rs12417409	0.9057	11	2776412	T	C	0.1449	1.001	0.979	1.024	0.0014	0.0115	85934	401577	11	2776412	11	2776412	*	rs12417409	Y	11	2797642	chr11:2797642	rs12417409	t	c	0.1447	-0.0406	0.0092	1.051e-05	2797642	2776412	11	2776412	11	2776412	*	Y	0.121739	-4.41304
11_2778449_T_C	rs2237884	11	2778449	T	C	-0.0119	0.988142	0.969932	1.00604	0.2592	11	rs2237884	0.2019	11	2778449	T	C	0.7408	1.012	0.994	1.031	0.0119	0.0093	85934	401577	11	2778449	11	2778449	*	rs2237884	Y	11	2799679	chr11:2799679	rs2237884	t	c	0.7302	0.0388	0.0073	1.197e-07	2799679	2778449	11	2778449	11	2778449	*	Y	-1.27957	5.31507
11_2779439_C_T	rs12794000	11	2779439	C	T	-0.0037	0.996	0.975	1.018	0.1607	10	rs12794000	0.7369	11	2779439	T	C	0.1607	0.996	0.975	1.018	-0.0037	0.011	85934	401577	11	2779439	11	2779439	*	rs12794000	Y	11	2800669	chr11:2800669	rs12794000	t	c	0.1631	-0.033	0.0088	0.0001753	2800669	2779439	11	2779439	11	2779439	*	Y	-0.336364	-3.75
11_2785099_T_C	rs234872	11	2785099	T	C	0.0034	1.00301	0.987167	1.01937	0.5147	11	rs234872	0.6741	11	2785099	T	C	0.4853	0.997	0.981	1.013	-0.0034	0.0082	85934	401577	11	2785099	11	2785099	*	rs234872	Y	11	2806329	chr11:2806329	rs234872	t	c	0.4904	-0.0257	0.0065	7.527e-05	2806329	2785099	11	2785099	11	2785099	*	Y	0.414634	-3.95385
11_2799835_T_C	rs163171	11	2799835	T	C	0.0073	1.00705	0.988142	1.02669	0.7724	11	rs163171	0.4545	11	2799835	T	C	0.2276	0.993	0.974	1.012	-0.0073	0.0098	85665	400902	11	2799835	11	2799835	*	rs163171	Y	11	2821065	chr11:2821065	rs163171	t	c	0.2237	-0.0524	0.008	4.546e-11	2821065	2799835	11	2799835	11	2799835	*	Y	0.744898	-6.55
11_2800197_C_T	rs163170	11	2800197	C	T	0.0092	1.009	0.99	1.029	0.7601	10	rs163170	0.3504	11	2800197	T	C	0.7601	1.009	0.99	1.029	0.0092	0.0098	85665	400902	11	2800197	11	2800197	*	rs163170	Y	11	2821427	chr11:2821427	rs163170	t	c	0.7723	0.0511	0.0079	7.65e-11	2821427	2800197	11	2800197	11	2800197	*	Y	0.938776	6.46835
11_2800385_A_C	rs151290	11	2800385	A	C	0.0096	1.0101	0.990099	1.02881	0.7608	11	rs151290	0.331	11	2800385	A	C	0.2392	0.99	0.972	1.01	-0.0096	0.0098	85665	400902	11	2800385	11	2800385	*	rs151290	M	11	2821615	chr11:2821615	rs151290	a	c	0.2266	-0.0506	0.0079	1.166e-10	2821615	2800385	11	2800385	11	2800385	*	M	0.979592	-6.40506
11_2800879_C_T	rs116858972	11	2800879	C	T	-0.0033	0.997	0.943	1.054	0.0228	10	rs116858972	0.9068	11	2800879	T	C	0.0228	0.997	0.943	1.054	-0.0033	0.0285	85665	400902	11	2800879	11	2800879	*	rs116858972	Y	11	2822109	chr11:2822109	rs116858972	t	c	0.0253	0.0806	0.022	0.0002466	2822109	2800879	11	2800879	11	2800879	*	Y	-0.115789	3.66364
11_2802604_A_G	rs163169	11	2802604	A	G	0.0044	1.00402	0.983284	1.02564	0.8146	11	rs163169	0.6859	11	2802604	A	G	0.1854	0.996	0.975	1.017	-0.0044	0.0108	85665	400902	11	2802604	11	2802604	*	rs163169	R	11	2823834	chr11:2823834	rs163169	a	g	0.1723	-0.0307	0.0087	0.0004114	2823834	2802604	11	2802604	11	2802604	*	R	0.407407	-3.52874
11_2803115_T_C	rs163168	11	2803115	T	C	0.0091	1.00908	0.98912	1.02881	0.7764	11	rs163168	0.3614	11	2803115	T	C	0.2236	0.991	0.972	1.011	-0.0091	0.01	85665	400902	11	2803115	11	2803115	*	rs163168	Y	11	2824345	chr11:2824345	rs163168	t	c	0.2164	-0.0471	0.008	3.238e-09	2824345	2803115	11	2803115	11	2803115	*	Y	0.91	-5.8875
11_2803189_G_A	rs151289	11	2803189	G	A	0.0069	1.007	0.987	1.027	0.7728	10	rs151289	0.4894	11	2803189	A	G	0.7728	1.007	0.987	1.027	0.0069	0.01	85665	400902	11	2803189	11	2803189	*	rs151289	R	11	2824419	chr11:2824419	rs151289	a	g	0.7827	0.0471	0.008	3.238e-09	2824419	2803189	11	2803189	11	2803189	*	R	0.69	5.8875
11_2803525_T_C	rs163167	11	2803525	T	C	0.0046	1.00503	0.983284	1.02564	0.8139	11	rs163167	0.6717	11	2803525	T	C	0.1861	0.995	0.975	1.017	-0.0046	0.0108	85665	400902	11	2803525	11	2803525	*	rs163167	Y	11	2824755	chr11:2824755	rs163167	t	c	0.1725	-0.0308	0.0087	0.0003938	2824755	2803525	11	2803525	11	2803525	*	Y	0.425926	-3.54023
11_2803570_G_T	rs2074196	11	2803570	G	T	-0.0194	0.981	0.941	1.022	0.0402	10	rs2074196	0.3616	11	2803570	T	G	0.0402	0.981	0.941	1.022	-0.0194	0.0212	85665	400902	11	2803570	11	2803570	*	rs2074196	K	11	2824800	chr11:2824800	rs2074196	t	g	0.0458	-0.0815	0.016	3.627e-07	2824800	2803570	11	2803570	11	2803570	*	K	-0.915094	-5.09375
11_2803998_A_C	rs163166	11	2803998	A	C	0.0035	1.00301	0.982318	1.02459	0.8142	11	rs163166	0.7482	11	2803998	A	C	0.1858	0.997	0.976	1.018	-0.0035	0.0108	85665	400902	11	2803998	11	2803998	*	rs163166	M	11	2825228	chr11:2825228	rs163166	a	c	0.1727	-0.0304	0.0087	0.0004685	2825228	2803998	11	2803998	11	2803998	*	M	0.324074	-3.49425
11_2804049_C_T	rs2074197	11	2804049	C	T	-0.0078	0.992	0.954	1.031	0.0455	10	rs2074197	0.6936	11	2804049	T	C	0.0455	0.992	0.954	1.031	-0.0078	0.0198	85665	400902	11	2804049	11	2804049	*	rs2074197	Y	11	2825279	chr11:2825279	rs2074197	t	c	0.0516	-0.0957	0.0152	2.908e-10	2825279	2804049	11	2804049	11	2804049	*	Y	-0.393939	-6.29605
11_2804641_C_T	rs11602964	11	2804641	C	T	-0.0109	0.989	0.952	1.028	0.0465	10	rs11602964	0.5782	11	2804641	T	C	0.0465	0.989	0.952	1.028	-0.0109	0.0196	85665	400902	11	2804641	11	2804641	*	rs11602964	Y	11	2825871	chr11:2825871	rs11602964	t	c	0.0526	-0.0978	0.015	6.49e-11	2825871	2804641	11	2804641	11	2804641	*	Y	-0.556122	-6.52
11_2804969_A_G	rs10766379	11	2804969	A	G	-0.0055	0.994036	0.957854	1.03306	0.0488	11	rs10766379	0.7749	11	2804969	A	G	0.9512	1.006	0.968	1.044	0.0055	0.0193	85665	400902	11	2804969	11	2804969	*	rs10766379	R	11	2826199	chr11:2826199	rs10766379	a	g	0.9459	0.1004	0.0148	1.041e-11	2826199	2804969	11	2804969	11	2804969	*	R	-0.284974	6.78378
11_2805373_A_G	rs3852527	11	2805373	A	G	-0.0098	0.990099	0.968054	1.01215	0.1579	11	rs3852527	0.3909	11	2805373	A	G	0.8421	1.01	0.988	1.033	0.0098	0.0114	85665	400902	11	2805373	11	2805373	*	rs3852527	R	11	2826603	chr11:2826603	rs3852527	a	g	0.8404	0.047	0.0091	2.474e-07	2826603	2805373	11	2805373	11	2805373	*	R	-0.859649	5.16484
11_2805387_A_G	rs3852528	11	2805387	A	G	-0.0146	0.985222	0.948767	1.02459	0.0467	11	rs3852528	0.4557	11	2805387	A	G	0.9533	1.015	0.976	1.054	0.0146	0.0196	85665	400902	11	2805387	11	2805387	*	rs3852528	R	11	2826617	chr11:2826617	rs3852528	a	g	0.9467	0.1013	0.0149	9.531e-12	2826617	2805387	11	2805387	11	2805387	*	R	-0.744898	6.79866
11_2807236_G_A	rs117885355	11	2807236	G	A	0.0316	1.032	0.989	1.077	0.0404	10	rs117885355	0.1465	11	2807236	A	G	0.0404	1.032	0.989	1.077	0.0316	0.0217	85665	400902	11	2807236	11	2807236	*	rs117885355	R	11	2828466	chr11:2828466	rs117885355	a	g	0.0443	0.0593	0.0169	0.0004351	2828466	2807236	11	2807236	11	2807236	*	R	1.45622	3.50888
11_2807295_C_T	rs72844287	11	2807295	C	T	0.0161	1.016	0.998	1.035	0.2991	10	rs72844287	0.07772	11	2807295	T	C	0.2991	1.016	0.998	1.035	0.0161	0.0091	85665	400902	11	2807295	11	2807295	*	rs72844287	Y	11	2828525	chr11:2828525	rs72844287	t	c	0.3189	0.0285	0.0072	7.982e-05	2828525	2807295	11	2807295	11	2807295	*	Y	1.76923	3.95833
11_2807569_C_T	rs11601574	11	2807569	C	T	-0.0152	0.985	0.963	1.008	0.1421	10	rs11601574	0.1962	11	2807569	T	C	0.1421	0.985	0.963	1.008	-0.0152	0.0117	85665	400902	11	2807569	11	2807569	*	rs11601574	Y	11	2828799	chr11:2828799	rs11601574	t	c	0.1416	-0.0462	0.0094	9.449e-07	2828799	2807569	11	2807569	11	2807569	*	Y	-1.29915	-4.91489
11_2809335_C_T	rs11024175	11	2809335	C	T	-0.0149	0.985	0.963	1.008	0.1419	10	rs11024175	0.2036	11	2809335	T	C	0.1419	0.985	0.963	1.008	-0.0149	0.0117	85665	400902	11	2809335	11	2809335	*	rs11024175	B	11	2830565	chr11:2830565	rs11024175	t	c	0.1407	-0.045	0.0094	1.793e-06	2830565	2809335	11	2809335	11	2809335	*	B	-1.2735	-4.78723
11_2810311_T_C	rs8181588	11	2810311	T	C	-0.0088	0.99108	0.954198	1.02987	0.0476	11	rs8181588	0.6488	11	2810311	T	C	0.9524	1.009	0.971	1.048	0.0088	0.0194	85665	400902	11	2810311	11	2810311	*	rs8181588	Y	11	2831541	chr11:2831541	rs8181588	t	c	0.9463	0.102	0.0149	6.862e-12	2831541	2810311	11	2810311	11	2810311	*	Y	-0.453608	6.84564
11_2811675_C_T	rs2237888	11	2811675	C	T	-0.0124	0.988	0.965	1.011	0.1438	10	rs2237888	0.2889	11	2811675	T	C	0.1438	0.988	0.965	1.011	-0.0124	0.0117	85665	400902	11	2811675	11	2811675	*	rs2237888	Y	11	2832905	chr11:2832905	rs2237888	t	c	0.1418	-0.0453	0.0094	1.53e-06	2832905	2811675	11	2811675	11	2811675	*	Y	-1.05983	-4.81915
11_2811852_T_C	rs4930008	11	2811852	T	C	-0.0135	0.986193	0.96432	1.00908	0.1461	11	rs4930008	0.2464	11	2811852	T	C	0.8539	1.014	0.991	1.037	0.0135	0.0116	85665	400902	11	2811852	11	2811852	*	rs4930008	Y	11	2833082	chr11:2833082	rs4930008	t	c	0.8547	0.0475	0.0093	3.444e-07	2833082	2811852	11	2811852	11	2811852	*	Y	-1.16379	5.10753
11_2814300_T_C	rs72844289	11	2814300	T	C	0.0021	1.002	0.961538	1.04493	0.0419	11	rs72844289	0.9204	11	2814300	T	C	0.9581	0.998	0.957	1.04	-0.0021	0.0211	85665	400902	11	2814300	11	2814300	*	rs72844289	B	11	2835530	chr11:2835530	rs72844289	t	c	0.9603	0.0816	0.0182	7.498e-06	2835530	2814300	11	2814300	11	2814300	*	B	0.0995261	4.48352
11_2814527_C_T	rs2237890	11	2814527	C	T	0.027	1.027	0.996	1.06	0.077	10	rs2237890	0.08867	11	2814527	T	C	0.077	1.027	0.996	1.06	0.027	0.0159	85665	400902	11	2814527	11	2814527	*	rs2237890	Y	11	2835757	chr11:2835757	rs2237890	t	c	0.0659	-0.0797	0.0139	1.044e-08	2835757	2814527	11	2814527	11	2814527	*	Y	1.69811	-5.73381
11_2814550_A_G	rs123381	11	2814550	A	G	-0.0021	0.998004	0.980392	1.01626	0.7043	11	rs123381	0.8182	11	2814550	A	G	0.2957	1.002	0.984	1.02	0.0021	0.0092	85665	400902	11	2814550	11	2814550	*	rs123381	R	11	2835780	chr11:2835780	rs123381	a	g	0.2669	-0.0277	0.0075	0.0002384	2835780	2814550	11	2814550	11	2814550	*	R	-0.228261	-3.69333
11_2814855_A_G	rs7480855	11	2814855	A	G	-0.0268	0.97371	0.94162	1.00705	0.0617	11	rs7480855	0.1171	11	2814855	A	G	0.9383	1.027	0.993	1.062	0.0268	0.0171	85665	400902	11	2814855	11	2814855	*	rs7480855	R	11	2836085	chr11:2836085	rs7480855	a	g	0.933	0.1007	0.0133	3.646e-14	2836085	2814855	11	2814855	11	2814855	*	R	-1.56725	7.57143
11_2814983_G_C	rs234844	11	2814983	G	C	-0.0048	0.995	0.977	1.014	0.2655	5	rs234844	0.6017	11	2814983	C	G	0.2655	0.995	0.977	1.014	-0.0048	0.0093	85665	400902	11	2814983	11	2814983	*	rs234844	S	11	2836213	chr11:2836213	rs234844	c	g	0.2594	-0.0698	0.0075	2.063e-20	2836213	2814983	11	2814983	11	2814983	*	S	-0.516129	-9.30667
11_2816395_A_C	rs233446	11	2816395	A	C	-0.0065	0.993049	0.97561	1.01112	0.2775	11	rs233446	0.4717	11	2816395	A	C	0.7225	1.007	0.989	1.025	0.0065	0.0091	85665	400902	11	2816395	11	2816395	*	rs233446	M	11	2837625	chr11:2837625	rs233446	a	c	0.7273	0.0693	0.0073	3.219e-21	2837625	2816395	11	2816395	11	2816395	*	M	-0.714286	9.49315
11_2816493_C_T	rs233447	11	2816493	C	T	-0.0036	0.996	0.978	1.015	0.2649	10	rs233447	0.6937	11	2816493	T	C	0.2649	0.996	0.978	1.015	-0.0036	0.0093	85665	400902	11	2816493	11	2816493	*	rs233447	Y	11	2837723	chr11:2837723	rs233447	t	c	0.2589	-0.0707	0.0075	6.696e-21	2837723	2816493	11	2816493	11	2816493	*	Y	-0.387097	-9.42667
11_2817183_T_C	rs163177	11	2817183	T	C	0.0141	1.0142	0.998004	1.03093	0.4912	11	rs163177	0.08526	11	2817183	T	C	0.5088	0.986	0.97	1.002	-0.0141	0.0082	85665	400902	11	2817183	11	2817183	*	rs163177	Y	11	2838413	chr11:2838413	rs163177	t	c	0.4902	-0.0772	0.0066	1.221e-31	2838413	2817183	11	2817183	11	2817183	*	Y	1.71951	-11.697
11_2817368_A_T	rs140254674	11	2817368	A	T	-0.0837	0.919963	0.825764	1.02459	0.007	6	rs140254674	0.1278	11	2817368	A	T	0.993	1.087	0.976	1.211	0.0837	0.0549	84726	397326	11	2817368	11	2817368	*	rs140254674	W	11	2838598	chr11:2838598	rs140254674	a	t	0.9931	-0.2132	0.0426	5.643e-07	2838598	2817368	11	2817368	11	2817368	*	W	-1.52459	-5.00469
11_2818521_C_T	rs2237892	11	2818521	C	T	-0.0191	0.981	0.949	1.015	0.0596	10	rs2237892	0.266	11	2818521	T	C	0.0596	0.981	0.949	1.015	-0.0191	0.0172	85665	400902	11	2818521	11	2818521	*	rs2237892	Y	11	2839751	chr11:2839751	rs2237892	t	c	0.0639	-0.102	0.0135	4.291e-14	2839751	2818521	11	2818521	11	2818521	*	Y	-1.11047	-7.55556
11_2819194_C_T	rs233448	11	2819194	C	T	-0.0042	0.996	0.978	1.014	0.282	10	rs233448	0.6463	11	2819194	T	C	0.282	0.996	0.978	1.014	-0.0042	0.0091	85665	400902	11	2819194	11	2819194	*	rs233448	Y	11	2840424	chr11:2840424	rs233448	t	c	0.2752	-0.0693	0.0074	1.14e-20	2840424	2819194	11	2819194	11	2819194	*	Y	-0.461538	-9.36486
11_2820135_C_A	rs151293	11	2820135	C	A	-0.0054	0.995	0.977	1.013	0.2602	10	rs151293	0.5603	11	2820135	A	C	0.2602	0.995	0.977	1.013	-0.0054	0.0093	85665	400902	11	2820135	11	2820135	*	rs151293	M	11	2841365	chr11:2841365	rs151293	a	c	0.2547	-0.0718	0.0075	1.661e-21	2841365	2820135	11	2820135	11	2820135	*	M	-0.580645	-9.57333
11_2822446_T_C	rs11606985	11	2822446	T	C	0.0264	1.02669	1.00806	1.04603	0.2421	11	rs11606985	0.005648	11	2822446	T	C	0.7579	0.974	0.956	0.992	-0.0264	0.0095	85665	400902	11	2822446	11	2822446	*	rs11606985	Y	11	2843676	chr11:2843676	rs11606985	t	c	0.7468	-0.0482	0.0076	2.86e-10	2843676	2822446	11	2822446	11	2822446	*	Y	2.77895	-6.34211
11_2822573_G_A	rs233449	11	2822573	G	A	-0.0096	0.99	0.973	1.008	0.2779	10	rs233449	0.2928	11	2822573	A	G	0.2779	0.99	0.973	1.008	-0.0096	0.0091	85665	400902	11	2822573	11	2822573	*	rs233449	R	11	2843803	chr11:2843803	rs233449	a	g	0.2736	-0.0718	0.0073	1.166e-22	2843803	2822573	11	2822573	11	2822573	*	R	-1.05495	-9.83562
11_2822818_A_G	rs233450	11	2822818	A	G	-0.0085	0.99108	0.97371	1.00908	0.2821	11	rs233450	0.3505	11	2822818	A	G	0.7179	1.009	0.991	1.027	0.0085	0.0091	85665	400902	11	2822818	11	2822818	*	rs233450	R	11	2844048	chr11:2844048	rs233450	a	g	0.723	0.0715	0.0073	1.747e-22	2844048	2822818	11	2822818	11	2822818	*	R	-0.934066	9.79452
11_2822982_G_C	rs77450170	11	2822982	G	C	0.0286	1.029	1.009	1.049	0.2255	5	rs77450170	0.00357	11	2822982	C	G	0.2255	1.029	1.009	1.049	0.0286	0.0098	85665	400902	11	2822982	11	2822982	*	rs77450170	V	11	2844212	chr11:2844212	rs77450170	c	g	0.2358	0.0505	0.0077	7.133e-11	2844212	2822982	11	2822982	11	2822982	*	V	2.91837	6.55844
11_2822986_G_C	rs163182	11	2822986	G	C	0.0164	1.017	1	1.033	0.4595	5	rs163182	0.04561	11	2822986	C	G	0.4595	1.017	1	1.033	0.0164	0.0082	85665	400902	11	2822986	11	2822986	*	rs163182	S	11	2844216	chr11:2844216	rs163182	c	g	0.4754	0.0767	0.0066	2.976e-31	2844216	2822986	11	2822986	11	2822986	*	S	2	11.6212
11_2825197_G_A	rs233451	11	2825197	G	A	-0.0094	0.991	0.973	1.009	0.2657	10	rs233451	0.307	11	2825197	A	G	0.2657	0.991	0.973	1.009	-0.0094	0.0092	85665	400902	11	2825197	11	2825197	*	rs233451	R	11	2846427	chr11:2846427	rs233451	a	g	0.261	-0.073	0.0075	3.543e-22	2846427	2825197	11	2825197	11	2825197	*	R	-1.02174	-9.73333
11_2825839_T_G	rs163184	11	2825839	T	G	0.0175	1.01729	1.002	1.03413	0.4794	11	rs163184	0.03144	11	2825839	T	G	0.5206	0.983	0.967	0.998	-0.0175	0.0081	85665	400902	11	2825839	11	2825839	*	rs163184	K	11	2847069	chr11:2847069	rs163184	t	g	0.5045	-0.078	0.0066	2.903e-32	2847069	2825839	11	2825839	11	2825839	*	K	2.16049	-11.8182
11_2828300_A_C	rs2283228	11	2828300	A	C	-0.0231	0.977517	0.94697	1.00908	0.0685	11	rs2283228	0.1553	11	2828300	A	C	0.9315	1.023	0.991	1.056	0.0231	0.0162	85665	400902	11	2828300	11	2828300	*	rs2283228	M	11	2849530	chr11:2849530	rs2283228	a	c	0.9254	0.095	0.0127	6.449e-14	2849530	2828300	11	2828300	11	2828300	*	M	-1.42593	7.48031
11_2831098_G_T	rs234856	11	2831098	G	T	-0.0033	0.997	0.979	1.015	0.2759	10	rs234856	0.7186	11	2831098	T	G	0.2759	0.997	0.979	1.015	-0.0033	0.0091	85665	400902	11	2831098	11	2831098	*	rs234856	K	11	2852328	chr11:2852328	rs234856	t	g	0.269	-0.0717	0.0074	5.159e-22	2852328	2831098	11	2831098	11	2831098	*	K	-0.362637	-9.68919
11_2831299_T_C	rs234857	11	2831299	T	C	-0.0023	0.998004	0.980392	1.01523	0.3018	11	rs234857	0.7984	11	2831299	T	C	0.6982	1.002	0.985	1.02	0.0023	0.0089	85665	400902	11	2831299	11	2831299	*	rs234857	Y	11	2852529	chr11:2852529	rs234857	t	c	0.7091	0.0671	0.0073	5.426e-20	2852529	2831299	11	2831299	11	2831299	*	Y	-0.258427	9.19178
11_2833284_C_G	rs234862	11	2833284	C	G	-0.0115	0.988142	0.972763	1.00503	0.4964	6	rs234862	0.1616	11	2833284	C	G	0.5036	1.012	0.995	1.028	0.0115	0.0082	85665	400902	11	2833284	11	2833284	*	rs234862	S	11	2854514	chr11:2854514	rs234862	c	g	0.5205	0.052	0.0066	3.189e-15	2854514	2833284	11	2833284	11	2833284	*	S	-1.40244	7.87879
11_2835198_T_A	rs11819853	11	2835198	T	A	0.0025	1.003	0.986	1.019	0.6041	5	rs11819853	0.765	11	2835198	A	T	0.6041	1.003	0.986	1.019	0.0025	0.0085	85665	400902	11	2835198	11	2835198	*	rs11819853	W	11	2856428	chr11:2856428	rs11819853	a	t	0.6212	0.0612	0.0068	2.416e-19	2856428	2835198	11	2835198	11	2835198	*	W	0.294118	9
11_2835428_C_G	rs4930011	11	2835428	C	G	0.0194	1.01937	1.00301	1.03627	0.3882	6	rs4930011	0.02116	11	2835428	C	G	0.6118	0.981	0.965	0.997	-0.0194	0.0084	85665	400902	11	2835428	11	2835428	*	rs4930011	B	11	2856658	chr11:2856658	rs4930011	c	g	0.599	-0.0927	0.0069	4.963e-41	2856658	2835428	11	2835428	11	2835428	*	B	2.30952	-13.4348
11_2835794_G_C	rs61869847	11	2835794	G	C	-0.0016	0.998	0.947	1.053	0.0257	5	rs61869847	0.9541	11	2835794	C	G	0.0257	0.998	0.947	1.053	-0.0016	0.027	85502	400497	11	2835794	11	2835794	*	rs61869847	S	11	2857024	chr11:2857024	rs61869847	c	g	0.0225	-0.1036	0.0233	9.118e-06	2857024	2835794	11	2835794	11	2835794	*	S	-0.0592593	-4.44635
11_2835964_A_C	rs2237895	11	2835964	A	C	0.018	1.01833	1.002	1.03413	0.4165	11	rs2237895	0.02852	11	2835964	A	C	0.5835	0.982	0.967	0.998	-0.018	0.0082	85665	400902	11	2835964	11	2835964	*	rs2237895	M	11	2857194	chr11:2857194	rs2237895	a	c	0.573	-0.0892	0.0066	1.147e-41	2857194	2835964	11	2835964	11	2835964	*	M	2.19512	-13.5152
11_2836003_G_A	rs60808706	11	2836003	G	A	-0.0239	0.976	0.941	1.013	0.051	10	rs60808706	0.2057	11	2836003	A	G	0.051	0.976	0.941	1.013	-0.0239	0.0189	85665	400902	11	2836003	11	2836003	*	rs60808706	R	11	2857233	chr11:2857233	rs60808706	a	g	0.0582	-0.1093	0.0147	8.885e-14	2857233	2836003	11	2836003	11	2836003	*	R	-1.26455	-7.43537
11_2836067_G_A	rs234864	11	2836067	G	A	-0.0191	0.981	0.965	0.997	0.5461	10	rs234864	0.02105	11	2836067	A	G	0.5461	0.981	0.965	0.997	-0.0191	0.0083	85665	400902	11	2836067	11	2836067	*	rs234864	R	11	2857297	chr11:2857297	rs234864	a	g	0.5467	-0.0896	0.0069	1.906e-38	2857297	2836067	11	2836067	11	2836067	*	R	-2.3012	-12.9855
11_2836667_G_A	rs234866	11	2836667	G	A	-0.0092	0.991	0.974	1.008	0.3049	10	rs234866	0.3013	11	2836667	A	G	0.3049	0.991	0.974	1.008	-0.0092	0.0089	85665	400902	11	2836667	11	2836667	*	rs234866	R	11	2857897	chr11:2857897	rs234866	a	g	0.3032	-0.073	0.0072	5.273e-24	2857897	2836667	11	2836667	11	2836667	*	R	-1.03371	-10.1389
11_2837065_C_T	rs2299620	11	2837065	C	T	-0.0277	0.973	0.932	1.016	0.0375	10	rs2299620	0.2081	11	2837065	T	C	0.0375	0.973	0.932	1.016	-0.0277	0.022	85665	400902	11	2837065	11	2837065	*	rs2299620	Y	11	2858295	chr11:2858295	rs2299620	t	c	0.0394	-0.1889	0.0179	5.045e-26	2858295	2837065	11	2837065	11	2837065	*	Y	-1.25909	-10.5531
11_2837210_G_A	rs2237896	11	2837210	G	A	-0.0145	0.986	0.946	1.027	0.0407	10	rs2237896	0.4865	11	2837210	A	G	0.0407	0.986	0.946	1.027	-0.0145	0.0209	85665	400902	11	2837210	11	2837210	*	rs2237896	D	11	2858440	chr11:2858440	rs2237896	a	g	0.0444	-0.1872	0.0168	5.434e-29	2858440	2837210	11	2837210	11	2837210	*	D	-0.69378	-11.1429
11_2837316_C_T	rs2237897	11	2837316	C	T	-0.0215	0.979	0.94	1.019	0.0419	10	rs2237897	0.2964	11	2837316	T	C	0.0419	0.979	0.94	1.019	-0.0215	0.0206	85665	400902	11	2837316	11	2837316	*	rs2237897	Y	11	2858546	chr11:2858546	rs2237897	t	c	0.0456	-0.1924	0.0166	6.791e-31	2858546	2837316	11	2837316	11	2837316	*	Y	-1.04369	-11.5904
11_2837406_C_T	rs74046911	11	2837406	C	T	-0.0146	0.986	0.946	1.027	0.0413	10	rs74046911	0.4832	11	2837406	T	C	0.0413	0.986	0.946	1.027	-0.0146	0.0209	85665	400902	11	2837406	11	2837406	*	rs74046911	Y	11	2858636	chr11:2858636	rs74046911	t	c	0.0447	-0.1917	0.0168	2.545e-30	2858636	2837406	11	2837406	11	2837406	*	Y	-0.698565	-11.4107
11_2837467_C_T	rs234867	11	2837467	C	T	-0.0184	0.982	0.963	1.001	0.2525	10	rs234867	0.0582	11	2837467	T	C	0.2525	0.982	0.963	1.001	-0.0184	0.0097	85665	400902	11	2837467	11	2837467	*	rs234867	Y	11	2858697	chr11:2858697	rs234867	t	c	0.259	-0.0484	0.0077	4.19e-10	2858697	2837467	11	2837467	11	2837467	*	Y	-1.89691	-6.28571
11_2837570_G_C	rs458069	11	2837570	G	C	-0.0066	0.993	0.976	1.011	0.2975	5	rs458069	0.4701	11	2837570	C	G	0.2975	0.993	0.976	1.011	-0.0066	0.0092	85665	400902	11	2837570	11	2837570	*	rs458069	B	11	2858800	chr11:2858800	rs458069	c	g	0.2999	-0.0658	0.0073	2.762e-19	2858800	2837570	11	2837570	11	2837570	*	B	-0.717391	-9.0137
11_2838311_A_G	rs234869	11	2838311	A	G	-0.0052	0.995025	0.977517	1.01215	0.5571	11	rs234869	0.5551	11	2838311	A	G	0.4429	1.005	0.988	1.023	0.0052	0.0088	85665	400902	11	2838311	11	2838311	*	rs234869	R	11	2859541	chr11:2859541	rs234869	a	g	0.4357	0.0303	0.007	1.565e-05	2859541	2838311	11	2838311	11	2838311	*	R	-0.590909	4.32857
11_2840929_A_C	rs4930013	11	2840929	A	C	0.0142	1.0142	0.997009	1.03199	0.3194	11	rs4930013	0.1095	11	2840929	A	C	0.6806	0.986	0.969	1.003	-0.0142	0.0089	85665	400902	11	2840929	11	2840929	*	rs4930013	M	11	2862159	chr11:2862159	rs4930013	a	c	0.6621	-0.0292	0.007	3.148e-05	2862159	2840929	11	2840929	11	2840929	*	M	1.59551	-4.17143
11_2841715_C_T	rs11024304	11	2841715	C	T	0.0013	1.001	0.96	1.044	0.0389	10	rs11024304	0.9504	11	2841715	T	C	0.0389	1.001	0.96	1.044	0.0013	0.0213	85665	400902	11	2841715	11	2841715	*	rs11024304	Y	11	2862945	chr11:2862945	rs11024304	t	c	0.0354	-0.0655	0.0184	0.0003788	2862945	2841715	11	2841715	11	2841715	*	Y	0.0610329	-3.55978
11_2842590_A_C	rs2237898	11	2842590	A	C	0.0091	1.00908	0.978474	1.04058	0.076	11	rs2237898	0.5619	11	2842590	A	C	0.924	0.991	0.961	1.022	-0.0091	0.0156	85665	400902	11	2842590	11	2842590	*	rs2237898	M	11	2863820	chr11:2863820	rs2237898	a	c	0.9329	0.0602	0.0134	7.059e-06	2863820	2842590	11	2842590	11	2842590	*	M	0.583333	4.49254
11_2844291_T_C	rs2001170	11	2844291	T	C	0.0121	1.01215	0.981354	1.04384	0.0779	11	rs2001170	0.4371	11	2844291	T	C	0.9221	0.988	0.958	1.019	-0.0121	0.0156	85665	400902	11	2844291	11	2844291	*	rs2001170	Y	11	2865521	chr11:2865521	rs2001170	t	c	0.9259	0.0519	0.0131	7.323e-05	2865521	2844291	11	2844291	11	2844291	*	Y	0.775641	3.96183
11_2846137_C_T	rs35877729	11	2846137	C	T	0.0213	1.022	1.003	1.041	0.2458	10	rs35877729	0.02544	11	2846137	T	C	0.2458	1.022	1.003	1.041	0.0213	0.0095	85665	400902	11	2846137	11	2846137	*	rs35877729	Y	11	2867367	chr11:2867367	rs35877729	t	c	0.2638	0.0302	0.0075	6.174e-05	2867367	2846137	11	2846137	11	2846137	*	Y	2.24211	4.02667
11_2846827_G_A	rs34075935	11	2846827	G	A	0.0189	1.019	1	1.038	0.2463	10	rs34075935	0.04679	11	2846827	A	G	0.2463	1.019	1	1.038	0.0189	0.0095	85665	400902	11	2846827	11	2846827	*	rs34075935	R	11	2868057	chr11:2868057	rs34075935	a	g	0.265	0.0302	0.0074	4.855e-05	2868057	2846827	11	2846827	11	2846827	*	R	1.98947	4.08108
11_2847638_G_A	rs79788804	11	2847638	G	A	0.0011	1.001	0.969	1.034	0.0665	10	rs79788804	0.9465	11	2847638	A	G	0.0665	1.001	0.969	1.034	0.0011	0.0164	85665	400902	11	2847638	11	2847638	*	rs79788804	R	11	2868868	chr11:2868868	rs79788804	a	g	0.0693	0.061	0.0131	3.149e-06	2868868	2847638	11	2847638	11	2847638	*	R	0.0670732	4.65649
11_2847958_C_T	rs11601907	11	2847958	C	T	0.0187	1.019	1	1.038	0.2479	10	rs11601907	0.0475	11	2847958	T	C	0.2479	1.019	1	1.038	0.0187	0.0094	85665	400902	11	2847958	11	2847958	*	rs11601907	B	11	2869188	chr11:2869188	rs11601907	t	c	0.2595	0.0288	0.008	0.0002954	2869188	2847958	11	2847958	11	2847958	*	B	1.98936	3.6
11_2848222_G_A	rs45477500	11	2848222	G	A	0.0284	1.029	0.964	1.098	0.0171	10	rs45477500	0.3905	11	2848222	A	G	0.0171	1.029	0.964	1.098	0.0284	0.0331	85502	400497	11	2848222	11	2848222	*	rs45477500	R	11	2869452	chr11:2869452	rs45477500	a	g	0.0219	0.0959	0.0251	0.0001354	2869452	2848222	11	2848222	11	2848222	*	R	0.858006	3.82072
11_2851072_C_T	rs12804875	11	2851072	C	T	0.0186	1.019	1.001	1.037	0.2738	10	rs12804875	0.04168	11	2851072	T	C	0.2738	1.019	1.001	1.037	0.0186	0.0091	85665	400902	11	2851072	11	2851072	*	rs12804875	Y	11	2872302	chr11:2872302	rs12804875	t	c	0.2969	0.0291	0.0071	4.366e-05	2872302	2851072	11	2851072	11	2851072	*	Y	2.04396	4.09859
11_2853608_C_T	rs145010689	11	2853608	C	T	0.0116	1.012	0.945	1.083	0.0151	10	rs145010689	0.739	11	2853608	T	C	0.0151	1.012	0.945	1.083	0.0116	0.0349	85665	400902	11	2853608	11	2853608	*	rs145010689	Y	11	2874838	chr11:2874838	rs145010689	t	c	0.0173	0.108	0.0272	7.269e-05	2874838	2853608	11	2853608	11	2853608	*	Y	0.332378	3.97059
11_2855089_C_T	rs11602943	11	2855089	C	T	0.0197	1.02	1.002	1.038	0.2889	10	rs11602943	0.02876	11	2855089	T	C	0.2889	1.02	1.002	1.038	0.0197	0.009	85665	400902	11	2855089	11	2855089	*	rs11602943	B	11	2876319	chr11:2876319	rs11602943	t	c	0.3122	0.0314	0.007	7.602e-06	2876319	2855089	11	2855089	11	2855089	*	B	2.18889	4.48571
11_2855439_G_C	rs61869853	11	2855439	G	C	0.0198	1.02	1.002	1.038	0.2887	5	rs61869853	0.02795	11	2855439	C	G	0.2887	1.02	1.002	1.038	0.0198	0.009	85665	400902	11	2855439	11	2855439	*	rs61869853	S	11	2876669	chr11:2876669	rs61869853	c	g	0.3121	0.0313	0.0071	1.102e-05	2876669	2855439	11	2855439	11	2855439	*	S	2.2	4.40845
11_2857009_C_T	rs12363351	11	2857009	C	T	0.0184	1.019	1.001	1.037	0.2899	10	rs12363351	0.04034	11	2857009	T	C	0.2899	1.019	1.001	1.037	0.0184	0.009	85665	400902	11	2857009	11	2857009	*	rs12363351	Y	11	2878239	chr11:2878239	rs12363351	t	c	0.3121	0.0316	0.0071	9.065e-06	2878239	2857009	11	2857009	11	2857009	*	Y	2.04444	4.4507
11_2857198_G_T	rs4930015	11	2857198	G	T	0.0198	1.02	1.002	1.038	0.288	10	rs4930015	0.02803	11	2857198	T	G	0.288	1.02	1.002	1.038	0.0198	0.009	85665	400902	11	2857198	11	2857198	*	rs4930015	K	11	2878428	chr11:2878428	rs4930015	t	g	0.3118	0.0318	0.0071	7.953e-06	2878428	2857198	11	2857198	11	2857198	*	K	2.2	4.47887
11_2858231_G_A	rs35489459	11	2858231	G	A	0.0181	1.018	1	1.036	0.2895	10	rs35489459	0.04387	11	2858231	A	G	0.2895	1.018	1	1.036	0.0181	0.009	85665	400902	11	2858231	11	2858231	*	rs35489459	R	11	2879461	chr11:2879461	rs35489459	a	g	0.312	0.0319	0.007	5.432e-06	2879461	2858231	11	2858231	11	2858231	*	R	2.01111	4.55714
11_2859520_C_A	rs12800246	11	2859520	C	A	0.0191	1.019	1.001	1.037	0.288	10	rs12800246	0.0338	11	2859520	A	C	0.288	1.019	1.001	1.037	0.0191	0.009	85665	400902	11	2859520	11	2859520	*	rs12800246	H	11	2880750	chr11:2880750	rs12800246	a	c	0.3115	0.0322	0.0071	6.108e-06	2880750	2859520	11	2859520	11	2859520	*	H	2.12222	4.53521
11_2862912_C_A	rs72558036	11	2862912	C	A	0.0179	1.018	1	1.036	0.2871	10	rs72558036	0.04834	11	2862912	A	C	0.2871	1.018	1	1.036	0.0179	0.0091	85665	400902	11	2862912	11	2862912	*	rs72558036	M	11	2884142	chr11:2884142	rs72558036	a	c	0.3061	0.0333	0.0073	5.533e-06	2884142	2862912	11	2862912	11	2862912	*	M	1.96703	4.56164
11_2863338_G_T	rs4930018	11	2863338	G	T	0.0174	1.018	1	1.035	0.3006	10	rs4930018	0.05147	11	2863338	T	G	0.3006	1.018	1	1.035	0.0174	0.0089	85665	400902	11	2863338	11	2863338	*	rs4930018	B	11	2884568	chr11:2884568	rs4930018	t	g	0.3251	0.0276	0.007	8.341e-05	2884568	2863338	11	2863338	11	2863338	*	B	1.95506	3.94286
11_2863699_G_A	rs4930019	11	2863699	G	A	0.0182	1.018	1.001	1.036	0.2916	10	rs4930019	0.04307	11	2863699	A	G	0.2916	1.018	1.001	1.036	0.0182	0.009	85665	400902	11	2863699	11	2863699	*	rs4930019	R	11	2884929	chr11:2884929	rs4930019	a	g	0.3136	0.0289	0.0071	4.926e-05	2884929	2863699	11	2863699	11	2863699	*	R	2.02222	4.07042
11_2866383_T_A	rs74395370	11	2866383	T	A	0.0045	1.005	0.963	1.047	0.0394	5	rs74395370	0.8339	11	2866383	A	T	0.0394	1.005	0.963	1.047	0.0045	0.0213	85665	400902	11	2866383	11	2866383	*	rs74395370	W	11	2887613	chr11:2887613	rs74395370	a	t	0.0392	-0.0829	0.0174	1.845e-06	2887613	2866383	11	2866383	11	2866383	*	W	0.211268	-4.76437
11_2870049_G_C	rs139984520	11	2870049	G	C	0.0059	1.006	0.951	1.064	0.0221	5	rs139984520	0.8375	11	2870049	C	G	0.0221	1.006	0.951	1.064	0.0059	0.0286	85502	400497	11	2870049	11	2870049	*	rs139984520	B	11	2891279	chr11:2891279	rs139984520	c	g	0.0247	-0.1203	0.0221	5.17e-08	2891279	2870049	11	2870049	11	2870049	*	B	0.206294	-5.44344
11_2871007_G_A	rs4930020	11	2871007	G	A	0.0163	1.016	0.998	1.035	0.2592	10	rs4930020	0.08249	11	2871007	A	G	0.2592	1.016	0.998	1.035	0.0163	0.0094	85665	400902	11	2871007	11	2871007	*	rs4930020	R	11	2892237	chr11:2892237	rs4930020	a	g	0.2735	0.0329	0.0074	9.613e-06	2892237	2871007	11	2871007	11	2871007	*	R	1.73404	4.44595
11_2871725_G_C	rs2289488	11	2871725	G	C	0.0124	1.012	0.995	1.03	0.383	5	rs2289488	0.1535	11	2871725	C	G	0.383	1.012	0.995	1.03	0.0124	0.0087	85665	400902	11	2871725	11	2871725	*	rs2289488	S	11	2892955	chr11:2892955	rs2289488	c	g	0.3938	0.0386	0.0071	5.909e-08	2892955	2871725	11	2871725	11	2871725	*	S	1.42529	5.43662
11_2871902_G_A	rs181024796	11	2871902	G	A	0.0395	1.04	0.963	1.124	0.0114	10	rs181024796	0.3177	11	2871902	A	G	0.0114	1.04	0.963	1.124	0.0395	0.0395	85502	400497	11	2871902	11	2871902	*	rs181024796	R	11	2893132	chr11:2893132	rs181024796	a	g	0.0154	-0.1134	0.0299	0.0001525	2893132	2871902	11	2871902	11	2871902	*	R	1	-3.79264
11_2872182_G_A	rs10766437	11	2872182	G	A	-0.0045	0.996	0.979	1.012	0.3558	10	rs10766437	0.6005	11	2872182	A	G	0.3558	0.996	0.979	1.012	-0.0045	0.0086	85665	400902	11	2872182	11	2872182	*	rs10766437	R	11	2893412	chr11:2893412	rs10766437	a	g	0.3411	-0.0349	0.007	6.524e-07	2893412	2872182	11	2872182	11	2872182	*	R	-0.523256	-4.98571
11_2875083_G_A	rs12786533	11	2875083	G	A	0.0052	1.005	0.976	1.035	0.084	10	rs12786533	0.7274	11	2875083	A	G	0.084	1.005	0.976	1.035	0.0052	0.0148	85665	400902	11	2875083	11	2875083	*	rs12786533	R	11	2896313	chr11:2896313	rs12786533	a	g	0.083	-0.0626	0.012	2.004e-07	2896313	2875083	11	2875083	11	2875083	*	R	0.351351	-5.21667
11_2875222_G_A	rs77482583	11	2875222	G	A	0.0376	1.038	0.987	1.093	0.0256	10	rs77482583	0.1477	11	2875222	A	G	0.0256	1.038	0.987	1.093	0.0376	0.026	85665	400902	11	2875222	11	2875222	*	rs77482583	R	11	2896452	chr11:2896452	rs77482583	a	g	0.0307	0.0726	0.02	0.0002831	2896452	2875222	11	2875222	11	2875222	*	R	1.44615	3.63
11_2875895_A_T	rs16924912	11	2875895	A	T	0.005	1.00503	0.976562	1.03413	0.0836	6	rs16924912	0.7385	11	2875895	A	T	0.9164	0.995	0.967	1.024	-0.005	0.0148	85665	400902	11	2875895	11	2875895	*	rs16924912	W	11	2897125	chr11:2897125	rs16924912	a	t	0.9174	0.0607	0.012	4.626e-07	2897125	2875895	11	2875895	11	2875895	*	W	0.337838	5.05833
11_2878375_G_T	rs12807409	11	2878375	G	T	0.0035	1.004	0.975	1.033	0.085	10	rs12807409	0.8153	11	2878375	T	G	0.085	1.004	0.975	1.033	0.0035	0.0148	85665	400902	11	2878375	11	2878375	*	rs12807409	K	11	2899605	chr11:2899605	rs12807409	t	g	0.0829	-0.061	0.012	4.06e-07	2899605	2878375	11	2878375	11	2878375	*	K	0.236486	-5.08333
11_2879992_C_T	rs2411873	11	2879992	C	T	-0.004	0.996	0.98	1.012	0.4942	10	rs2411873	0.6228	11	2879992	T	C	0.4942	0.996	0.98	1.012	-0.004	0.0082	85665	400902	11	2879992	11	2879992	*	rs2411873	Y	11	2901222	chr11:2901222	rs2411873	t	c	0.4724	-0.028	0.0066	2.188e-05	2901222	2879992	11	2879992	11	2879992	*	Y	-0.487805	-4.24242
11_2882514_T_C	rs10766444	11	2882514	T	C	-0.0062	0.994036	0.977517	1.0101	0.5249	11	rs10766444	0.452	11	2882514	T	C	0.4751	1.006	0.99	1.023	0.0062	0.0082	85665	400902	11	2882514	11	2882514	*	rs10766444	Y	11	2903744	chr11:2903744	rs10766444	t	c	0.4992	0.0268	0.0066	4.846e-05	2903744	2882514	11	2882514	11	2882514	*	Y	-0.756098	4.06061
11_2885573_C_T	rs188494894	11	2885573	C	T	0.0103	1.01	0.932	1.096	0.0111	10	rs188494894	0.803	11	2885573	T	C	0.0111	1.01	0.932	1.096	0.0103	0.0414	85502	400497	11	2885573	11	2885573	*	rs188494894	Y	11	2906803	chr11:2906803	rs188494894	t	c	0.0093	-0.1454	0.0387	0.0001746	2906803	2885573	11	2885573	11	2885573	*	Y	0.248792	-3.75711
11_2886965_G_T	rs452338	11	2886965	G	T	-0.002	0.998	0.981	1.015	0.3197	10	rs452338	0.8204	11	2886965	T	G	0.3197	0.998	0.981	1.015	-0.002	0.0087	85665	400902	11	2886965	11	2886965	*	rs452338	K	11	2908195	chr11:2908195	rs452338	t	g	0.3379	0.0293	0.0069	2.235e-05	2908195	2886965	11	2886965	11	2886965	*	K	-0.229885	4.24638
11_2887169_C_T	rs431222	11	2887169	C	T	-0.0017	0.998	0.981	1.015	0.3197	10	rs431222	0.8464	11	2887169	T	C	0.3197	0.998	0.981	1.015	-0.0017	0.0087	85665	400902	11	2887169	11	2887169	*	rs431222	Y	11	2908399	chr11:2908399	rs431222	t	c	0.338	0.0291	0.0069	2.542e-05	2908399	2887169	11	2887169	11	2887169	*	Y	-0.195402	4.21739
11_2887524_A_G	rs445084	11	2887524	A	G	-0.0037	0.996016	0.979432	1.01317	0.3456	11	rs445084	0.6647	11	2887524	A	G	0.6544	1.004	0.987	1.021	0.0037	0.0085	85665	400902	11	2887524	11	2887524	*	rs445084	R	11	2908754	chr11:2908754	rs445084	a	g	0.6383	-0.0322	0.0068	2.23e-06	2908754	2887524	11	2887524	11	2887524	*	R	-0.435294	-4.73529
11_2887735_A_G	rs450563	11	2887735	A	G	-0.0039	0.996016	0.979432	1.01317	0.347	11	rs450563	0.6474	11	2887735	A	G	0.653	1.004	0.987	1.021	0.0039	0.0085	85665	400902	11	2887735	11	2887735	*	rs450563	R	11	2908965	chr11:2908965	rs450563	a	g	0.6382	-0.0323	0.0068	2.074e-06	2908965	2887735	11	2887735	11	2887735	*	R	-0.458824	-4.75
11_2888163_G_T	rs72850017	11	2888163	G	T	-0.0279	0.972	0.946	1	0.0906	10	rs72850017	0.05015	11	2888163	T	G	0.0906	0.972	0.946	1	-0.0279	0.0143	85665	400902	11	2888163	11	2888163	*	rs72850017	K	11	2909393	chr11:2909393	rs72850017	t	g	0.091	0.047	0.0113	3.233e-05	2909393	2888163	11	2888163	11	2888163	*	K	-1.95105	4.15929
11_2891176_C_G	rs117339452	11	2891176	C	G	-0.0094	0.99108	0.938967	1.04493	0.0248	6	rs117339452	0.729	11	2891176	C	G	0.9752	1.009	0.957	1.065	0.0094	0.0271	85502	400497	11	2891176	11	2891176	*	rs117339452	S	11	2912406	chr11:2912406	rs117339452	c	g	0.9733	0.109	0.0213	2.924e-07	2912406	2891176	11	2891176	11	2891176	*	S	-0.346863	5.11737
11_2897409_G_A	rs379781	11	2897409	G	A	-0.0024	0.998	0.981	1.014	0.3913	10	rs379781	0.7795	11	2897409	A	G	0.3913	0.998	0.981	1.014	-0.0024	0.0085	85665	400902	11	2897409	11	2897409	*	rs379781	R	11	2918639	chr11:2918639	rs379781	a	g	0.4084	0.024	0.0067	0.0003415	2918639	2897409	11	2897409	11	2897409	*	R	-0.282353	3.58209
11_2936866_C_A	rs149301412	11	2936866	C	A	0.011	1.011	0.974	1.049	0.0516	10	rs149301412	0.5593	11	2936866	A	C	0.0516	1.011	0.974	1.049	0.011	0.0188	85665	400902	11	2936866	11	2936866	*	rs149301412	M	11	2958096	chr11:2958096	rs149301412	a	c	0.0505	-0.0615	0.0154	6.448e-05	2958096	2936866	11	2936866	11	2936866	*	M	0.585106	-3.99351
11_2947517_T_G	rs11024707	11	2947517	T	G	0.009	1.00908	0.972763	1.04603	0.0524	11	rs11024707	0.6259	11	2947517	T	G	0.9476	0.991	0.956	1.028	-0.009	0.0186	85665	400902	11	2947517	11	2947517	*	rs11024707	K	11	2968747	chr11:2968747	rs11024707	t	g	0.9489	0.0629	0.0153	3.876e-05	2968747	2947517	11	2947517	11	2947517	*	K	0.483871	4.11111
11_3009294_A_G	rs1077335	11	3009294	A	G	-0.007	0.993049	0.976562	1.00908	0.3949	11	rs1077335	0.3978	11	3009294	A	G	0.6051	1.007	0.991	1.024	0.007	0.0083	85665	400902	11	3009294	11	3009294	*	rs1077335	R	11	3030524	chr11:3030524	rs1077335	a	g	0.6046	-0.0241	0.0065	0.0002052	3030524	3009294	11	3009294	11	3009294	*	R	-0.843373	-3.70769
11_3013479_A_G	rs12793371	11	3013479	A	G	-0.0042	0.996016	0.979432	1.01215	0.3782	11	rs12793371	0.6124	11	3013479	A	G	0.6218	1.004	0.988	1.021	0.0042	0.0084	85665	400902	11	3013479	11	3013479	*	rs12793371	R	11	3034709	chr11:3034709	rs12793371	a	g	0.6205	-0.0235	0.0066	0.0003672	3034709	3013479	11	3013479	11	3013479	*	R	-0.5	-3.56061
11_3013840_T_C	rs12421922	11	3013840	T	C	-0.0046	0.995025	0.979432	1.01215	0.3794	11	rs12421922	0.5825	11	3013840	T	C	0.6206	1.005	0.988	1.021	0.0046	0.0084	85665	400902	11	3013840	11	3013840	*	rs12421922	Y	11	3035070	chr11:3035070	rs12421922	t	c	0.6197	-0.0232	0.0066	0.0004362	3035070	3013840	11	3013840	11	3013840	*	Y	-0.547619	-3.51515
11_3014074_G_C	rs12417389	11	3014074	G	C	-0.0069	0.993	0.977	1.009	0.3948	5	rs12417389	0.4023	11	3014074	C	G	0.3948	0.993	0.977	1.009	-0.0069	0.0083	85665	400902	11	3014074	11	3014074	*	rs12417389	V	11	3035304	chr11:3035304	rs12417389	c	g	0.3956	0.0249	0.0065	0.0001252	3035304	3014074	11	3014074	11	3014074	*	V	-0.831325	3.83077
11_3015094_C_T	rs739401	11	3015094	C	T	-0.0008	0.999	0.983	1.015	0.494	10	rs739401	0.9209	11	3015094	T	C	0.494	0.999	0.983	1.015	-0.0008	0.0081	85665	400902	11	3015094	11	3015094	*	rs739401	Y	11	3036324	chr11:3036324	rs739401	t	c	0.4876	0.0225	0.0064	0.0004269	3036324	3015094	11	3015094	11	3015094	*	Y	-0.0987654	3.51562
11_3018857_C_T	rs2071103	11	3018857	C	T	-0.0074	0.993	0.977	1.009	0.3938	10	rs2071103	0.3707	11	3018857	T	C	0.3938	0.993	0.977	1.009	-0.0074	0.0083	85665	400902	11	3018857	11	3018857	*	rs2071103	Y	11	3040087	chr11:3040087	rs2071103	t	c	0.395	0.0242	0.0065	0.0001931	3040087	3018857	11	3018857	11	3018857	*	Y	-0.891566	3.72308
11_3024421_T_C	rs438384	11	3024421	T	C	-0.0067	0.993049	0.977517	1.0101	0.3945	11	rs438384	0.4175	11	3024421	T	C	0.6055	1.007	0.99	1.023	0.0067	0.0083	85665	400902	11	3024421	11	3024421	*	rs438384	Y	11	3045651	chr11:3045651	rs438384	t	c	0.6047	-0.0236	0.0065	0.0002774	3045651	3024421	11	3024421	11	3024421	*	Y	-0.807229	-3.63077
11_3024971_G_A	rs428726	11	3024971	G	A	-0.0068	0.993	0.977	1.01	0.3945	10	rs428726	0.413	11	3024971	A	G	0.3945	0.993	0.977	1.01	-0.0068	0.0083	85665	400902	11	3024971	11	3024971	*	rs428726	R	11	3046201	chr11:3046201	rs428726	a	g	0.3953	0.0236	0.0065	0.0002774	3046201	3024971	11	3024971	11	3024971	*	R	-0.819277	3.63077
11_3025068_C_T	rs377765	11	3025068	C	T	-0.0073	0.993	0.977	1.009	0.3948	10	rs377765	0.3804	11	3025068	T	C	0.3948	0.993	0.977	1.009	-0.0073	0.0083	85665	400902	11	3025068	11	3025068	*	rs377765	B	11	3046298	chr11:3046298	rs377765	t	c	0.3952	0.0237	0.0065	0.0002613	3046298	3025068	11	3025068	11	3025068	*	B	-0.879518	3.64615
11_3025954_A_G	rs515481	11	3025954	A	G	-0.0069	0.993049	0.977517	1.00908	0.3945	11	rs515481	0.4082	11	3025954	A	G	0.6055	1.007	0.991	1.023	0.0069	0.0083	85665	400902	11	3025954	11	3025954	*	rs515481	R	11	3047184	chr11:3047184	rs515481	a	g	0.6047	-0.0236	0.0065	0.0002774	3047184	3025954	11	3025954	11	3025954	*	R	-0.831325	-3.63077
11_3026064_A_G	rs516443	11	3026064	A	G	-0.0069	0.993049	0.977517	1.00908	0.3945	11	rs516443	0.408	11	3026064	A	G	0.6055	1.007	0.991	1.023	0.0069	0.0083	85665	400902	11	3026064	11	3026064	*	rs516443	R	11	3047294	chr11:3047294	rs516443	a	g	0.6047	-0.0237	0.0065	0.0002613	3047294	3026064	11	3026064	11	3026064	*	R	-0.831325	-3.64615
11_3026218_A_G	rs412842	11	3026218	A	G	-0.0068	0.993049	0.977517	1.00908	0.3945	11	rs412842	0.4119	11	3026218	A	G	0.6055	1.007	0.991	1.023	0.0068	0.0083	85665	400902	11	3026218	11	3026218	*	rs412842	R	11	3047448	chr11:3047448	rs412842	a	g	0.6047	-0.0237	0.0065	0.0002613	3047448	3026218	11	3026218	11	3026218	*	R	-0.819277	-3.64615
11_3026373_C_T	rs449466	11	3026373	C	T	-0.0068	0.993	0.977	1.01	0.3944	10	rs449466	0.4145	11	3026373	T	C	0.3944	0.993	0.977	1.01	-0.0068	0.0083	85665	400902	11	3026373	11	3026373	*	rs449466	Y	11	3047603	chr11:3047603	rs449466	t	c	0.3952	0.0238	0.0065	0.0002461	3047603	3026373	11	3026373	11	3026373	*	Y	-0.819277	3.66154
11_3026416_C_G	rs413368	11	3026416	C	G	-0.0067	0.993049	0.977517	1.0101	0.3944	6	rs413368	0.4211	11	3026416	C	G	0.6056	1.007	0.99	1.023	0.0067	0.0083	85665	400902	11	3026416	11	3026416	*	rs413368	S	11	3047646	chr11:3047646	rs413368	c	g	0.6048	-0.0238	0.0065	0.0002461	3047646	3026416	11	3026416	11	3026416	*	S	-0.807229	-3.66154
11_3027352_T_G	rs421196	11	3027352	T	G	-0.0075	0.992063	0.976562	1.00908	0.3943	11	rs421196	0.3669	11	3027352	T	G	0.6057	1.008	0.991	1.024	0.0075	0.0083	85665	400902	11	3027352	11	3027352	*	rs421196	K	11	3048582	chr11:3048582	rs421196	t	g	0.6048	-0.0237	0.0065	0.0002613	3048582	3027352	11	3027352	11	3027352	*	K	-0.903614	-3.64615
11_3027485_G_A	rs429086	11	3027485	G	A	-0.0077	0.992	0.976	1.009	0.3942	10	rs429086	0.3542	11	3027485	A	G	0.3942	0.992	0.976	1.009	-0.0077	0.0083	85665	400902	11	3027485	11	3027485	*	rs429086	R	11	3048715	chr11:3048715	rs429086	a	g	0.3952	0.0237	0.0065	0.0002613	3048715	3027485	11	3027485	11	3027485	*	R	-0.927711	3.64615
11_3027673_C_G	rs426961	11	3027673	C	G	-0.0076	0.992063	0.976562	1.00908	0.3941	6	rs426961	0.3583	11	3027673	C	G	0.6059	1.008	0.991	1.024	0.0076	0.0083	85665	400902	11	3027673	11	3027673	*	rs426961	S	11	3048903	chr11:3048903	rs426961	c	g	0.6049	-0.0237	0.0065	0.0002613	3048903	3027673	11	3027673	11	3027673	*	S	-0.915663	-3.64615
11_3027866_G_A	rs423440	11	3027866	G	A	-0.0088	0.991	0.975	1.007	0.3954	10	rs423440	0.2887	11	3027866	A	G	0.3954	0.991	0.975	1.007	-0.0088	0.0083	85665	400902	11	3027866	11	3027866	*	rs423440	R	11	3049096	chr11:3049096	rs423440	a	g	0.3976	0.0239	0.0065	0.0002317	3049096	3027866	11	3027866	11	3027866	*	R	-1.06024	3.67692
11_3028129_C_T	rs381996	11	3028129	C	T	-0.008	0.992	0.976	1.008	0.3956	10	rs381996	0.3376	11	3028129	T	C	0.3956	0.992	0.976	1.008	-0.008	0.0083	85665	400902	11	3028129	11	3028129	*	rs381996	Y	11	3049359	chr11:3049359	rs381996	t	c	0.3974	0.0241	0.0065	0.0002052	3049359	3028129	11	3028129	11	3028129	*	Y	-0.963855	3.70769
11_3028613_A_C	rs80871	11	3028613	A	C	-0.0078	0.992063	0.976562	1.00806	0.3964	11	rs80871	0.349	11	3028613	A	C	0.6036	1.008	0.992	1.024	0.0078	0.0083	85665	400902	11	3028613	11	3028613	*	rs80871	M	11	3049843	chr11:3049843	rs80871	a	c	0.6022	-0.0238	0.0065	0.0002461	3049843	3028613	11	3028613	11	3028613	*	M	-0.939759	-3.66154
11_3028754_G_T	rs80872	11	3028754	G	T	-0.0082	0.992	0.976	1.008	0.3958	10	rs80872	0.3202	11	3028754	T	G	0.3958	0.992	0.976	1.008	-0.0082	0.0083	85665	400902	11	3028754	11	3028754	*	rs80872	K	11	3049984	chr11:3049984	rs80872	t	g	0.3976	0.024	0.0065	0.0002181	3049984	3028754	11	3028754	11	3028754	*	K	-0.987952	3.69231
11_3028980_A_G	rs434114	11	3028980	A	G	-0.0081	0.992063	0.97561	1.00806	0.3958	11	rs434114	0.3279	11	3028980	A	G	0.6042	1.008	0.992	1.025	0.0081	0.0083	85665	400902	11	3028980	11	3028980	*	rs434114	V	11	3050210	chr11:3050210	rs434114	a	g	0.6024	-0.024	0.0065	0.0002181	3050210	3028980	11	3028980	11	3028980	*	V	-0.975904	-3.69231
11_3030246_A_G	rs440130	11	3030246	A	G	-0.0085	0.99108	0.97561	1.00806	0.3961	11	rs440130	0.307	11	3030246	A	G	0.6039	1.009	0.992	1.025	0.0085	0.0083	85665	400902	11	3030246	11	3030246	*	rs440130	R	11	3051476	chr11:3051476	rs440130	a	g	0.6021	-0.0244	0.0065	0.0001708	3051476	3030246	11	3030246	11	3030246	*	R	-1.0241	-3.75385
11_3031264_A_G	rs693687	11	3031264	A	G	-0.0084	0.992063	0.97561	1.00806	0.3961	11	rs693687	0.3114	11	3031264	A	G	0.6039	1.008	0.992	1.025	0.0084	0.0083	85665	400902	11	3031264	11	3031264	*	rs693687	R	11	3052494	chr11:3052494	rs693687	a	g	0.6021	-0.0244	0.0065	0.0001708	3052494	3031264	11	3031264	11	3031264	*	R	-1.01205	-3.75385
11_3031706_A_G	rs511990	11	3031706	A	G	-0.0086	0.99108	0.97561	1.00806	0.3962	11	rs511990	0.301	11	3031706	A	G	0.6038	1.009	0.992	1.025	0.0086	0.0083	85665	400902	11	3031706	11	3031706	*	rs511990	R	11	3052936	chr11:3052936	rs511990	a	g	0.6019	-0.0244	0.0065	0.0001708	3052936	3031706	11	3031706	11	3031706	*	R	-1.03614	-3.75385
11_3032643_C_T	rs366422	11	3032643	C	T	-0.0079	0.992	0.976	1.008	0.3961	10	rs366422	0.3384	11	3032643	T	C	0.3961	0.992	0.976	1.008	-0.0079	0.0083	85665	400902	11	3032643	11	3032643	*	rs366422	Y	11	3053873	chr11:3053873	rs366422	t	c	0.3981	0.0244	0.0065	0.0001708	3053873	3032643	11	3032643	11	3032643	*	Y	-0.951807	3.75385
11_3034705_T_A	rs445375	11	3034705	T	A	-0.0076	0.992	0.976	1.009	0.3963	5	rs445375	0.3592	11	3034705	A	T	0.3963	0.992	0.976	1.009	-0.0076	0.0083	85665	400902	11	3034705	11	3034705	*	rs445375	W	11	3055935	chr11:3055935	rs445375	a	t	0.4013	0.0243	0.0067	0.0002875	3055935	3034705	11	3034705	11	3034705	*	W	-0.915663	3.62687
11_3035159_G_A	rs451060	11	3035159	G	A	-0.0079	0.992	0.976	1.008	0.3961	10	rs451060	0.3425	11	3035159	A	G	0.3961	0.992	0.976	1.008	-0.0079	0.0083	85665	400902	11	3035159	11	3035159	*	rs451060	R	11	3056389	chr11:3056389	rs451060	a	g	0.398	0.0241	0.0065	0.0002052	3056389	3035159	11	3035159	11	3035159	*	R	-0.951807	3.70769
11_3039495_A_G	rs451041	11	3039495	A	G		1	0.984252	1.01626	0.4951	11	rs451041	0.9977	11	3039495	A	G	0.5049	1	0.984	1.016	0	0.0081	85665	400902	11	3039495	11	3039495	*	rs451041	R	11	3060725	chr11:3060725	rs451041	a	g	0.5128	-0.0234	0.0064	0.0002485	3060725	3039495	11	3039495	11	3039495	*	R		-3.65625
11_3040550_C_T	rs399565	11	3040550	C	T	-0.0069	0.993	0.977	1.009	0.3926	10	rs399565	0.4041	11	3040550	T	C	0.3926	0.993	0.977	1.009	-0.0069	0.0083	85665	400902	11	3040550	11	3040550	*	rs399565	Y	11	3061780	chr11:3061780	rs399565	t	c	0.3941	0.025	0.0065	0.0001176	3061780	3040550	11	3040550	11	3040550	*	Y	-0.831325	3.84615
11_3040762_T_C	rs369461	11	3040762	T	C	-0.0073	0.993049	0.976562	1.00908	0.3949	11	rs369461	0.3822	11	3040762	T	C	0.6051	1.007	0.991	1.024	0.0073	0.0083	85665	400902	11	3040762	11	3040762	*	rs369461	Y	11	3061992	chr11:3061992	rs369461	t	c	0.6043	-0.025	0.0065	0.0001176	3061992	3040762	11	3040762	11	3040762	*	Y	-0.879518	-3.84615
11_3041237_G_A	rs105686	11	3041237	G	A	-0.0074	0.993	0.977	1.009	0.3946	10	rs105686	0.3718	11	3041237	A	G	0.3946	0.993	0.977	1.009	-0.0074	0.0083	85665	400902	11	3041237	11	3041237	*	rs105686	R	11	3062467	chr11:3062467	rs105686	a	g	0.3958	0.025	0.0065	0.0001176	3062467	3041237	11	3041237	11	3041237	*	R	-0.891566	3.84615
11_3041864_A_C	rs397919	11	3041864	A	C	-0.0077	0.992063	0.976562	1.00908	0.3958	11	rs397919	0.3526	11	3041864	A	C	0.6042	1.008	0.991	1.024	0.0077	0.0083	85665	400902	11	3041864	11	3041864	*	rs397919	M	11	3063094	chr11:3063094	rs397919	a	c	0.6032	-0.0246	0.0065	0.0001509	3063094	3041864	11	3041864	11	3041864	*	M	-0.927711	-3.78462
11_3042731_T_G	rs436580	11	3042731	T	G	-0.0075	0.992063	0.976562	1.00908	0.3959	11	rs436580	0.3666	11	3042731	T	G	0.6041	1.008	0.991	1.024	0.0075	0.0083	85665	400902	11	3042731	11	3042731	*	rs436580	K	11	3063961	chr11:3063961	rs436580	t	g	0.6033	-0.0247	0.0065	0.0001418	3063961	3042731	11	3042731	11	3042731	*	K	-0.903614	-3.8
11_3045351_G_A	rs403311	11	3045351	G	A	-0.0084	0.992	0.975	1.008	0.3803	10	rs403311	0.3182	11	3045351	A	G	0.3803	0.992	0.975	1.008	-0.0084	0.0084	85665	400902	11	3045351	11	3045351	*	rs403311	R	11	3066581	chr11:3066581	rs403311	a	g	0.3814	0.0249	0.0066	0.0001601	3066581	3045351	11	3045351	11	3045351	*	R	-1	3.77273
11_3046128_G_A	rs74937625	11	3046128	G	A	0.0113	1.011	0.976	1.048	0.056	10	rs74937625	0.5302	11	3046128	A	G	0.056	1.011	0.976	1.048	0.0113	0.018	85665	400902	11	3046128	11	3046128	*	rs74937625	R	11	3067358	chr11:3067358	rs74937625	a	g	0.0519	-0.0549	0.0152	0.000299	3067358	3046128	11	3046128	11	3046128	*	R	0.627778	-3.61184
11_3048713_G_A	rs412149	11	3048713	G	A	-0.0075	0.993	0.977	1.009	0.3943	10	rs412149	0.3702	11	3048713	A	G	0.3943	0.993	0.977	1.009	-0.0075	0.0083	85665	400902	11	3048713	11	3048713	*	rs412149	R	11	3069943	chr11:3069943	rs412149	a	g	0.3957	0.0247	0.0065	0.0001418	3069943	3048713	11	3048713	11	3048713	*	R	-0.903614	3.8
11_3051118_G_A	rs399467	11	3051118	G	A	-0.0073	0.993	0.977	1.009	0.3944	10	rs399467	0.3793	11	3051118	A	G	0.3944	0.993	0.977	1.009	-0.0073	0.0083	85665	400902	11	3051118	11	3051118	*	rs399467	R	11	3072348	chr11:3072348	rs399467	a	g	0.3958	0.0246	0.0065	0.0001509	3072348	3051118	11	3051118	11	3051118	*	R	-0.879518	3.78462
11_3055055_G_A	rs406598	11	3055055	G	A	-0.0074	0.993	0.977	1.009	0.394	10	rs406598	0.3719	11	3055055	A	G	0.394	0.993	0.977	1.009	-0.0074	0.0083	85665	400902	11	3055055	11	3055055	*	rs406598	R	11	3076285	chr11:3076285	rs406598	a	g	0.3955	0.025	0.0065	0.0001176	3076285	3055055	11	3055055	11	3055055	*	R	-0.891566	3.84615
11_3056760_C_T	rs420127	11	3056760	C	T	-0.0047	0.995	0.979	1.012	0.3973	10	rs420127	0.5735	11	3056760	T	C	0.3973	0.995	0.979	1.012	-0.0047	0.0083	85665	400902	11	3056760	11	3056760	*	rs420127	N	11	3077990	chr11:3077990	rs420127	t	c	0.3993	0.0242	0.0065	0.0001931	3077990	3056760	11	3056760	11	3056760	*	N	-0.566265	3.72308
11_3058533_C_A	rs11025209	11	3058533	C	A	-0.0081	0.992	0.976	1.008	0.395	10	rs11025209	0.3335	11	3058533	A	C	0.395	0.992	0.976	1.008	-0.0081	0.0083	85665	400902	11	3058533	11	3058533	*	rs11025209	M	11	3079763	chr11:3079763	rs11025209	a	c	0.3963	0.025	0.0065	0.0001176	3079763	3058533	11	3058533	11	3058533	*	M	-0.975904	3.84615
11_3061898_T_C	rs448448	11	3061898	T	C	-0.0081	0.992063	0.97561	1.00806	0.3952	11	rs448448	0.3324	11	3061898	T	C	0.6048	1.008	0.992	1.025	0.0081	0.0083	85665	400902	11	3061898	11	3061898	*	rs448448	Y	11	3083128	chr11:3083128	rs448448	t	c	0.6036	-0.0251	0.0065	0.0001104	3083128	3061898	11	3061898	11	3061898	*	Y	-0.975904	-3.86154
11_3063673_G_A	rs432585	11	3063673	G	A	-0.0076	0.992	0.976	1.009	0.394	10	rs432585	0.3643	11	3063673	A	G	0.394	0.992	0.976	1.009	-0.0076	0.0083	85665	400902	11	3063673	11	3063673	*	rs432585	R	11	3084903	chr11:3084903	rs432585	a	g	0.3953	0.0255	0.0066	0.0001107	3084903	3063673	11	3063673	11	3063673	*	R	-0.915663	3.86364
11_3066739_G_A	rs4758514	11	3066739	G	A	-0.0053	0.995	0.978	1.011	0.3874	10	rs4758514	0.5247	11	3066739	A	G	0.3874	0.995	0.978	1.011	-0.0053	0.0084	85665	400902	11	3066739	11	3066739	*	rs4758514	R	11	3087969	chr11:3087969	rs4758514	a	g	0.3895	0.0242	0.0066	0.0002437	3087969	3066739	11	3066739	11	3066739	*	R	-0.630952	3.66667
11_3067385_G_A	rs2005259	11	3067385	G	A	-0.0052	0.995	0.979	1.011	0.3877	10	rs2005259	0.5311	11	3067385	A	G	0.3877	0.995	0.979	1.011	-0.0052	0.0083	85665	400902	11	3067385	11	3067385	*	rs2005259	R	11	3088615	chr11:3088615	rs2005259	a	g	0.3895	0.0243	0.0066	0.0002297	3088615	3067385	11	3067385	11	3067385	*	R	-0.626506	3.68182
11_3067749_C_T	rs755950	11	3067749	C	T	-0.0055	0.995	0.978	1.011	0.3874	10	rs755950	0.5118	11	3067749	T	C	0.3874	0.995	0.978	1.011	-0.0055	0.0083	85665	400902	11	3067749	11	3067749	*	rs755950	Y	11	3088979	chr11:3088979	rs755950	t	c	0.3894	0.0243	0.0066	0.0002297	3088979	3067749	11	3067749	11	3067749	*	Y	-0.662651	3.68182
11_3068896_T_C	rs2412138	11	3068896	T	C	-0.0053	0.995025	0.978474	1.01112	0.3882	11	rs2412138	0.5247	11	3068896	T	C	0.6118	1.005	0.989	1.022	0.0053	0.0083	85665	400902	11	3068896	11	3068896	*	rs2412138	Y	11	3090126	chr11:3090126	rs2412138	t	c	0.6101	-0.0245	0.0066	0.0002038	3090126	3068896	11	3068896	11	3068896	*	Y	-0.638554	-3.71212
11_3069574_A_G	rs11601581	11	3069574	A	G	-0.0031	0.997009	0.980392	1.01317	0.3988	11	rs11601581	0.7055	11	3069574	A	G	0.6012	1.003	0.987	1.02	0.0031	0.0083	85665	400902	11	3069574	11	3069574	*	rs11601581	R	11	3090804	chr11:3090804	rs11601581	a	g	0.6013	-0.0239	0.0066	0.0002909	3090804	3069574	11	3069574	11	3069574	*	R	-0.373494	-3.62121
11_3070472_A_G	rs10833166	11	3070472	A	G	-0.0055	0.994036	0.978474	1.01112	0.3894	11	rs10833166	0.5083	11	3070472	A	G	0.6106	1.006	0.989	1.022	0.0055	0.0083	85665	400902	11	3070472	11	3070472	*	rs10833166	R	11	3091702	chr11:3091702	rs10833166	a	g	0.6092	-0.0241	0.0066	0.0002586	3091702	3070472	11	3070472	11	3070472	*	R	-0.662651	-3.65152
11_3072785_C_A	rs12800811	11	3072785	C	A	-0.0059	0.994	0.978	1.01	0.3881	10	rs12800811	0.4785	11	3072785	A	C	0.3881	0.994	0.978	1.01	-0.0059	0.0083	85665	400902	11	3072785	11	3072785	*	rs12800811	M	11	3094015	chr11:3094015	rs12800811	a	c	0.3902	0.0241	0.0066	0.0002586	3094015	3072785	11	3072785	11	3072785	*	M	-0.710843	3.65152
11_3076627_A_G	rs4758467	11	3076627	A	G	-0.0057	0.994036	0.978474	1.01112	0.3895	11	rs4758467	0.4973	11	3076627	A	G	0.6105	1.006	0.989	1.022	0.0057	0.0083	85665	400902	11	3076627	11	3076627	*	rs4758467	R	11	3097857	chr11:3097857	rs4758467	a	g	0.6085	-0.0241	0.0066	0.0002586	3097857	3076627	11	3076627	11	3076627	*	R	-0.686747	-3.65152
11_3077905_G_A	rs4758516	11	3077905	G	A	-0.0041	0.996	0.98	1.012	0.3918	10	rs4758516	0.6244	11	3077905	A	G	0.3918	0.996	0.98	1.012	-0.0041	0.0084	85665	400902	11	3077905	11	3077905	*	rs4758516	R	11	3099135	chr11:3099135	rs4758516	a	g	0.3942	0.0256	0.0066	0.000104	3099135	3077905	11	3077905	11	3077905	*	R	-0.488095	3.87879
11_3079853_C_G	rs12793080	11	3079853	C	G	-0.0065	0.993049	0.977517	1.0101	0.3918	6	rs12793080	0.441	11	3079853	C	G	0.6082	1.007	0.99	1.023	0.0065	0.0084	85665	400902	11	3079853	11	3079853	*	rs12793080	B	11	3101083	chr11:3101083	rs12793080	c	g	0.6049	-0.0242	0.0066	0.0002437	3101083	3079853	11	3079853	11	3079853	*	B	-0.77381	-3.66667
11_3085003_T_C	rs12797363	11	3085003	T	C	-0.0076	0.992063	0.97561	1.00908	0.3871	11	rs12797363	0.3738	11	3085003	T	C	0.6129	1.008	0.991	1.025	0.0076	0.0085	85665	400902	11	3085003	11	3085003	*	rs12797363	Y	11	3106233	chr11:3106233	rs12797363	t	c	0.6098	-0.0256	0.0067	0.0001333	3106233	3085003	11	3085003	11	3085003	*	Y	-0.894118	-3.8209
11_3085429_C_T	rs2084239	11	3085429	C	T	-0.0077	0.992	0.976	1.009	0.3846	10	rs2084239	0.3661	11	3085429	T	C	0.3846	0.992	0.976	1.009	-0.0077	0.0085	85665	400902	11	3085429	11	3085429	*	rs2084239	Y	11	3106659	chr11:3106659	rs2084239	t	c	0.387	0.026	0.0067	0.0001044	3106659	3085429	11	3085429	11	3085429	*	Y	-0.905882	3.8806
11_3085924_G_C	rs10741803	11	3085924	G	C	-0.0056	0.994	0.978	1.012	0.3628	5	rs10741803	0.5203	11	3085924	C	G	0.3628	0.994	0.978	1.012	-0.0056	0.0087	85665	400902	11	3085924	11	3085924	*	rs10741803	S	11	3107154	chr11:3107154	rs10741803	c	g	0.365	0.0267	0.0068	8.738e-05	3107154	3085924	11	3085924	11	3085924	*	S	-0.643678	3.92647
11_3089726_C_T	rs895564	11	3089726	C	T	0.0057	1.006	0.99	1.022	0.4518	10	rs895564	0.4855	11	3089726	T	C	0.4518	1.006	0.99	1.022	0.0057	0.0082	85665	400902	11	3089726	11	3089726	*	rs895564	Y	11	3110956	chr11:3110956	rs895564	t	c	0.4578	0.0289	0.0066	1.18e-05	3110956	3089726	11	3089726	11	3089726	*	Y	0.695122	4.37879
11_3090177_G_T	rs12800421	11	3090177	G	T	0.0047	1.005	0.989	1.021	0.4491	10	rs12800421	0.57	11	3090177	T	G	0.4491	1.005	0.989	1.021	0.0047	0.0082	85665	400902	11	3090177	11	3090177	*	rs12800421	K	11	3111407	chr11:3111407	rs12800421	t	g	0.4576	0.0286	0.0066	1.452e-05	3111407	3090177	11	3090177	11	3090177	*	K	0.573171	4.33333
11_3090178_C_A	rs12801849	11	3090178	C	A	0.0046	1.005	0.989	1.021	0.4491	10	rs12801849	0.5768	11	3090178	A	C	0.4491	1.005	0.989	1.021	0.0046	0.0082	85665	400902	11	3090178	11	3090178	*	rs12801849	M	11	3111408	chr11:3111408	rs12801849	a	c	0.4576	0.0286	0.0066	1.452e-05	3111408	3090178	11	3090178	11	3090178	*	M	0.560976	4.33333
11_3097605_C_T	rs4758523	11	3097605	C	T	-0.0001	1	0.984	1.016	0.539	10	rs4758523	0.9946	11	3097605	T	C	0.539	1	0.984	1.016	-0.0001	0.0082	85665	400902	11	3097605	11	3097605	*	rs4758523	Y	11	3118835	chr11:3118835	rs4758523	t	c	0.5641	0.026	0.0067	0.0001044	3118835	3097605	11	3097605	11	3097605	*	Y	-0.0121951	3.8806
11_3097761_C_T	rs4758524	11	3097761	C	T	-0.0015	0.999	0.983	1.014	0.5446	10	rs4758524	0.8586	11	3097761	T	C	0.5446	0.999	0.983	1.014	-0.0015	0.0081	85665	400902	11	3097761	11	3097761	*	rs4758524	Y	11	3118991	chr11:3118991	rs4758524	t	c	0.5646	0.0259	0.0067	0.000111	3118991	3097761	11	3097761	11	3097761	*	Y	-0.185185	3.86567
11_3721816_G_A	rs2957866	11	3721816	G	A	-0.0028	0.997	0.981	1.013	0.4974	10	rs2957866	0.7268	11	3721816	A	G	0.4974	0.997	0.981	1.013	-0.0028	0.0081	85934	401577	11	3721816	11	3721816	*	rs2957866	R	11	3743046	chr11:3743046	rs2957866	a	g	0.4998	-0.0224	0.0064	0.0004528	3743046	3721816	11	3721816	11	3721816	*	R	-0.345679	-3.5
11_3744962_A_T	rs640359	11	3744962	A	T	-0.0014	0.999001	0.983284	1.0142	0.4967	6	rs640359	0.8606	11	3744962	A	T	0.5033	1.001	0.986	1.017	0.0014	0.0081	85934	401577	11	3744962	11	3744962	*	rs640359	W	11	3766192	chr11:3766192	rs640359	a	t	0.4993	0.0223	0.0064	0.0004802	3766192	3744962	11	3744962	11	3744962	*	W	-0.17284	3.48438
11_3755141_C_T	rs276892	11	3755141	C	T	-0.0017	0.998	0.983	1.014	0.4982	10	rs276892	0.8345	11	3755141	T	C	0.4982	0.998	0.983	1.014	-0.0017	0.0081	85934	401577	11	3755141	11	3755141	*	rs276892	Y	11	3776371	chr11:3776371	rs276892	t	c	0.5008	-0.0224	0.0064	0.0004528	3776371	3755141	11	3755141	11	3755141	*	Y	-0.209877	-3.5
11_3778755_G_A	rs188044	11	3778755	G	A	-0.0023	0.998	0.982	1.014	0.497	10	rs188044	0.7783	11	3778755	A	G	0.497	0.998	0.982	1.014	-0.0023	0.0082	85934	401577	11	3778755	11	3778755	*	rs188044	R	11	3799985	chr11:3799985	rs188044	a	g	0.5004	-0.0229	0.0064	0.0003364	3799985	3778755	11	3778755	11	3778755	*	R	-0.280488	-3.57812
11_4154189_T_C	rs10742250	11	4154189	T	C	-0.0136	0.986193	0.956938	1.01729	0.9209	11	rs10742250	0.3821	11	4154189	T	C	0.0791	1.014	0.983	1.045	0.0136	0.0155	85934	401577	11	4154189	11	4154189	*	rs10742250	Y	11	4175419	chr11:4175419	rs10742250	t	c	0.0695	0.0438	0.0126	0.0004902	4175419	4154189	11	4154189	11	4154189	*	Y	-0.877419	3.47619
11_4158471_T_C	rs10835698	11	4158471	T	C	-0.0133	0.987167	0.956938	1.01729	0.919	11	rs10835698	0.3938	11	4158471	T	C	0.081	1.013	0.983	1.045	0.0133	0.0156	85934	401577	11	4158471	11	4158471	*	rs10835698	Y	11	4179701	chr11:4179701	rs10835698	t	c	0.0694	0.0438	0.0126	0.0004902	4179701	4158471	11	4158471	11	4158471	*	Y	-0.852564	3.47619
11_4162941_A_G	rs4910917	11	4162941	A	G	-0.0144	0.985222	0.956023	1.01626	0.9203	11	rs4910917	0.3579	11	4162941	A	G	0.0797	1.015	0.984	1.046	0.0144	0.0156	85934	401577	11	4162941	11	4162941	*	rs4910917	R	11	4184171	chr11:4184171	rs4910917	a	g	0.0698	0.0439	0.0126	0.0004758	4184171	4162941	11	4162941	11	4162941	*	R	-0.923077	3.48413
11_4179485_G_C	rs10835716	11	4179485	G	C	-0.0134	0.987	0.956	1.018	0.9225	5	rs10835716	0.3983	11	4179485	C	G	0.9225	0.987	0.956	1.018	-0.0134	0.0159	85934	401577	11	4179485	11	4179485	*	rs10835716	V	11	4200715	chr11:4200715	rs10835716	c	g	0.9323	-0.0449	0.0127	0.000394	4200715	4179485	11	4179485	11	4179485	*	V	-0.842767	-3.53543
11_4181506_T_C	rs4243969	11	4181506	T	C	-0.0107	0.98912	0.958773	1.02041	0.9254	11	rs4243969	0.4982	11	4181506	T	C	0.0746	1.011	0.98	1.043	0.0107	0.0158	85934	401577	11	4181506	11	4181506	*	rs4243969	Y	11	4202736	chr11:4202736	rs4243969	t	c	0.0668	0.0454	0.0128	0.0003792	4202736	4181506	11	4181506	11	4181506	*	Y	-0.677215	3.54688
11_4182001_A_G	rs2044137	11	4182001	A	G	-0.0112	0.98912	0.958773	1.02041	0.9233	11	rs2044137	0.4825	11	4182001	A	G	0.0767	1.011	0.98	1.043	0.0112	0.016	85934	401577	11	4182001	11	4182001	*	rs2044137	R	11	4203231	chr11:4203231	rs2044137	a	g	0.0666	0.0461	0.0129	0.0003441	4203231	4182001	11	4182001	11	4182001	*	R	-0.7	3.57364
11_4188340_G_C	rs881410	11	4188340	G	C	-0.0078	0.992	0.962	1.023	0.9212	5	rs881410	0.6203	11	4188340	C	G	0.9212	0.992	0.962	1.023	-0.0078	0.0158	85934	401577	11	4188340	11	4188340	*	rs881410	S	11	4209570	chr11:4209570	rs881410	c	g	0.9322	-0.0447	0.0128	0.0004663	4209570	4188340	11	4188340	11	4188340	*	S	-0.493671	-3.49219
11_4190458_C_T	rs10835733	11	4190458	C	T	-0.008	0.992	0.962	1.023	0.9229	10	rs10835733	0.6154	11	4190458	T	C	0.9229	0.992	0.962	1.023	-0.008	0.0159	85934	401577	11	4190458	11	4190458	*	rs10835733	Y	11	4211688	chr11:4211688	rs10835733	t	c	0.9327	-0.0454	0.0128	0.0003792	4211688	4190458	11	4190458	11	4190458	*	Y	-0.503145	-3.54688
11_4192355_C_G	rs894458	11	4192355	C	G	-0.0059	0.994036	0.963391	1.02564	0.9212	6	rs894458	0.7111	11	4192355	C	G	0.0788	1.006	0.975	1.038	0.0059	0.0158	85934	401577	11	4192355	11	4192355	*	rs894458	S	11	4213585	chr11:4213585	rs894458	c	g	0.0677	0.0447	0.0128	0.0004663	4213585	4192355	11	4192355	11	4192355	*	S	-0.373418	3.49219
11_4193849_T_A	rs2412365	11	4193849	T	A	-0.0075	0.993	0.962	1.024	0.9213	5	rs2412365	0.6361	11	4193849	A	T	0.9213	0.993	0.962	1.024	-0.0075	0.0158	85934	401577	11	4193849	11	4193849	*	rs2412365	W	11	4215079	chr11:4215079	rs2412365	a	t	0.9323	-0.0444	0.0127	0.0004573	4215079	4193849	11	4193849	11	4193849	*	W	-0.474684	-3.49606
11_4196471_G_C	rs4910922	11	4196471	G	C	-0.0099	0.99	0.96	1.021	0.9229	5	rs4910922	0.5355	11	4196471	C	G	0.9229	0.99	0.96	1.021	-0.0099	0.0159	85934	401577	11	4196471	11	4196471	*	rs4910922	S	11	4217701	chr11:4217701	rs4910922	c	g	0.9328	-0.0448	0.0128	0.0004528	4217701	4196471	11	4196471	11	4196471	*	S	-0.622642	-3.5
11_4202001_A_C	rs7121040	11	4202001	A	C	-0.0098	0.990099	0.959693	1.02145	0.9209	11	rs7121040	0.5344	11	4202001	A	C	0.0791	1.01	0.979	1.042	0.0098	0.0158	85934	401577	11	4202001	11	4202001	*	rs7121040	M	11	4223231	chr11:4223231	rs7121040	a	c	0.0678	0.046	0.0127	0.0002824	4223231	4202001	11	4202001	11	4202001	*	M	-0.620253	3.62205
11_4206432_T_C	rs6578460	11	4206432	T	C	-0.0096	0.990099	0.959693	1.02249	0.9228	11	rs6578460	0.5469	11	4206432	T	C	0.0772	1.01	0.978	1.042	0.0096	0.016	85934	401577	11	4206432	11	4206432	*	rs6578460	Y	11	4227662	chr11:4227662	rs6578460	t	c	0.0671	0.0454	0.0128	0.0003792	4227662	4206432	11	4206432	11	4206432	*	Y	-0.6	3.54688
11_4206678_C_T	rs6578461	11	4206678	C	T	-0.0102	0.99	0.959	1.021	0.9228	10	rs6578461	0.5225	11	4206678	T	C	0.9228	0.99	0.959	1.021	-0.0102	0.016	85934	401577	11	4206678	11	4206678	*	rs6578461	Y	11	4227908	chr11:4227908	rs6578461	t	c	0.9329	-0.045	0.0128	0.0004269	4227908	4206678	11	4206678	11	4206678	*	Y	-0.6375	-3.51562
11_4207801_C_T	rs10734407	11	4207801	C	T	-0.0095	0.991	0.96	1.022	0.9226	10	rs10734407	0.5517	11	4207801	T	C	0.9226	0.991	0.96	1.022	-0.0095	0.016	85934	401577	11	4207801	11	4207801	*	rs10734407	Y	11	4229031	chr11:4229031	rs10734407	t	c	0.9328	-0.0455	0.0128	0.000368	4229031	4207801	11	4207801	11	4207801	*	Y	-0.59375	-3.55469
11_4842994_T_G	rs61882262	11	4842994	T	G	0.004	1.00402	0.984252	1.02354	0.2213	11	rs61882262	0.6876	11	4842994	T	G	0.7787	0.996	0.977	1.016	-0.004	0.0099	85934	401577	11	4842994	11	4842994	*	rs61882262	K	11	4864224	chr11:4864224	rs61882262	t	g	0.7708	-0.0272	0.0076	0.0003727	4864224	4842994	11	4842994	11	4842994	*	K	0.40404	-3.57895
11_4845623_A_G	rs12365187	11	4845623	A	G	0.0012	1.001	0.981354	1.02145	0.2134	11	rs12365187	0.901	11	4845623	A	G	0.7866	0.999	0.979	1.019	-0.0012	0.01	85934	401577	11	4845623	11	4845623	*	rs12365187	R	11	4866853	chr11:4866853	rs12365187	a	g	0.7774	-0.031	0.0077	6.306e-05	4866853	4845623	11	4845623	11	4845623	*	R	0.12	-4.02597
11_4873834_G_A	rs10836868	11	4873834	G	A	0.0081	1.008	0.992	1.024	0.5431	10	rs10836868	0.3185	11	4873834	A	G	0.5431	1.008	0.992	1.024	0.0081	0.0082	85934	401577	11	4873834	11	4873834	*	rs10836868	R	11	4895064	chr11:4895064	rs10836868	a	g	0.5554	0.0254	0.0064	6.981e-05	4895064	4873834	11	4873834	11	4873834	*	R	0.987805	3.96875
11_4875024_C_T	rs1865286	11	4875024	C	T	0.0087	1.009	0.993	1.025	0.5423	10	rs1865286	0.2851	11	4875024	T	C	0.5423	1.009	0.993	1.025	0.0087	0.0082	85934	401577	11	4875024	11	4875024	*	rs1865286	Y	11	4896254	chr11:4896254	rs1865286	t	c	0.5552	0.0254	0.0064	6.981e-05	4896254	4875024	11	4875024	11	4875024	*	Y	1.06098	3.96875
11_4878051_A_G	rs1433917	11	4878051	A	G	0.0089	1.00908	0.993049	1.02564	0.5436	11	rs1433917	0.2765	11	4878051	A	G	0.4564	0.991	0.975	1.007	-0.0089	0.0082	85934	401577	11	4878051	11	4878051	*	rs1433917	R	11	4899281	chr11:4899281	rs1433917	a	g	0.4443	-0.0256	0.0064	6.117e-05	4899281	4878051	11	4878051	11	4878051	*	R	1.08537	-4
11_4880169_A_G	rs11034467	11	4880169	A	G	0.0084	1.00806	0.992063	1.02459	0.5468	11	rs11034467	0.3027	11	4880169	A	G	0.4532	0.992	0.976	1.008	-0.0084	0.0081	85934	401577	11	4880169	11	4880169	*	rs11034467	R	11	4901399	chr11:4901399	rs11034467	a	g	0.4434	-0.0253	0.0064	7.455e-05	4901399	4880169	11	4880169	11	4880169	*	R	1.03704	-3.95312
11_4883972_G_A	rs11034493	11	4883972	G	A	0.0093	1.009	0.993	1.025	0.5339	10	rs11034493	0.2558	11	4883972	A	G	0.5339	1.009	0.993	1.025	0.0093	0.0081	85934	401577	11	4883972	11	4883972	*	rs11034493	R	11	4905202	chr11:4905202	rs11034493	a	g	0.5472	0.0263	0.0064	3.824e-05	4905202	4883972	11	4883972	11	4883972	*	R	1.14815	4.10938
11_4886308_T_G	rs12276692	11	4886308	T	G	0.0028	1.00301	0.986193	1.01937	0.3868	11	rs12276692	0.7411	11	4886308	T	G	0.6132	0.997	0.981	1.014	-0.0028	0.0084	85934	401577	11	4886308	11	4886308	*	rs12276692	K	11	4907538	chr11:4907538	rs12276692	t	g	0.5897	-0.0235	0.0065	0.0002945	4907538	4886308	11	4886308	11	4886308	*	K	0.333333	-3.61538
11_4887677_G_A	rs10836896	11	4887677	G	A	0.0045	1.005	0.989	1.021	0.5082	10	rs10836896	0.5824	11	4887677	A	G	0.5082	1.005	0.989	1.021	0.0045	0.0081	85934	401577	11	4887677	11	4887677	*	rs10836896	R	11	4908907	chr11:4908907	rs10836896	a	g	0.5217	0.0276	0.0064	1.551e-05	4908907	4887677	11	4887677	11	4887677	*	R	0.555556	4.3125
11_4888285_A_G	rs11034541	11	4888285	A	G	0.0041	1.00402	0.988142	1.02041	0.3868	11	rs11034541	0.6247	11	4888285	A	G	0.6132	0.996	0.98	1.012	-0.0041	0.0084	85934	401577	11	4888285	11	4888285	*	rs11034541	R	11	4909515	chr11:4909515	rs11034541	a	g	0.5908	-0.0235	0.0065	0.0002945	4909515	4888285	11	4888285	11	4888285	*	R	0.488095	-3.61538
11_4888994_A_G	rs2570591	11	4888994	A	G	-0.004	0.996016	0.980392	1.01215	0.4877	11	rs2570591	0.6244	11	4888994	A	G	0.5123	1.004	0.988	1.02	0.004	0.0081	85934	401577	11	4888994	11	4888994	*	rs2570591	R	11	4910224	chr11:4910224	rs2570591	a	g	0.5218	0.0272	0.0064	2.056e-05	4910224	4888994	11	4888994	11	4888994	*	R	-0.493827	4.25
11_4890544_C_G	rs17330155	11	4890544	C	G	0.004	1.00402	0.987167	1.02041	0.3869	6	rs17330155	0.6354	11	4890544	C	G	0.6131	0.996	0.98	1.013	-0.004	0.0084	85934	401577	11	4890544	11	4890544	*	rs17330155	S	11	4911774	chr11:4911774	rs17330155	c	g	0.5904	-0.0233	0.0065	0.0003316	4911774	4890544	11	4890544	11	4890544	*	S	0.47619	-3.58462
11_4890962_G_A	rs10836912	11	4890962	G	A	0.005	1.005	0.989	1.021	0.5083	10	rs10836912	0.5419	11	4890962	A	G	0.5083	1.005	0.989	1.021	0.005	0.0081	85934	401577	11	4890962	11	4890962	*	rs10836912	V	11	4912192	chr11:4912192	rs10836912	a	g	0.5222	0.027	0.0064	2.364e-05	4912192	4890962	11	4890962	11	4890962	*	V	0.617284	4.21875
11_4893842_C_T	rs1816448	11	4893842	C	T	0.0124	1.012	0.997	1.029	0.4889	10	rs1816448	0.1268	11	4893842	T	C	0.4889	1.012	0.997	1.029	0.0124	0.0081	85934	401577	11	4893842	11	4893842	*	rs1816448	Y	11	4915072	chr11:4915072	rs1816448	t	c	0.5057	0.0253	0.0064	7.455e-05	4915072	4893842	11	4893842	11	4893842	*	Y	1.53086	3.95312
11_8344709_G_A	rs6578959	11	8344709	G	A	-0.0009	0.999	0.981	1.017	0.2543	10	rs6578959	0.9238	11	8344709	A	G	0.2543	0.999	0.981	1.017	-0.0009	0.0093	85934	401577	11	8344709	11	8344709	*	rs6578959	R	11	8366256	chr11:8366256	rs6578959	a	g	0.2433	-0.026	0.0073	0.000389	8366256	8344709	11	8344709	11	8344709	*	R	-0.0967742	-3.56164
11_8353001_C_A	rs10840028	11	8353001	C	A	0.0054	1.005	0.989	1.022	0.3733	10	rs10840028	0.5236	11	8353001	A	C	0.3733	1.005	0.989	1.022	0.0054	0.0085	85934	401577	11	8353001	11	8353001	*	rs10840028	M	11	8374548	chr11:8374548	rs10840028	a	c	0.3789	-0.0257	0.007	0.0002487	8374548	8353001	11	8353001	11	8353001	*	M	0.635294	-3.67143
11_8366259_C_T	rs12802861	11	8366259	C	T	0.0004	1	0.983	1.018	0.3032	10	rs12802861	0.9679	11	8366259	T	C	0.3032	1	0.983	1.018	0.0004	0.0089	85934	401577	11	8366259	11	8366259	*	rs12802861	Y	11	8387806	chr11:8387806	rs12802861	t	c	0.283	-0.0264	0.0071	0.0002089	8387806	8366259	11	8366259	11	8366259	*	Y	0.0449438	-3.71831
11_8367653_C_A	rs7108628	11	8367653	C	A	0.0009	1.001	0.984	1.019	0.3041	10	rs7108628	0.9177	11	8367653	A	C	0.3041	1.001	0.984	1.019	0.0009	0.0089	85934	401577	11	8367653	11	8367653	*	rs7108628	M	11	8389200	chr11:8389200	rs7108628	a	c	0.283	-0.0257	0.0071	0.0003066	8389200	8367653	11	8367653	11	8367653	*	M	0.101124	-3.61972
11_8368057_C_T	rs16937903	11	8368057	C	T	0.0014	1.001	0.984	1.019	0.3025	10	rs16937903	0.8759	11	8368057	T	C	0.3025	1.001	0.984	1.019	0.0014	0.0089	85934	401577	11	8368057	11	8368057	*	rs16937903	Y	11	8389604	chr11:8389604	rs16937903	t	c	0.2827	-0.0266	0.0071	0.0001869	8389604	8368057	11	8368057	11	8368057	*	Y	0.157303	-3.74648
11_8368412_A_T	rs16937904	11	8368412	A	T	0.0008	1.001	0.983284	1.01833	0.3026	6	rs16937904	0.9308	11	8368412	A	T	0.6974	0.999	0.982	1.017	-0.0008	0.0089	85934	401577	11	8368412	11	8368412	*	rs16937904	W	11	8389959	chr11:8389959	rs16937904	a	t	0.7168	0.0264	0.0071	0.0002089	8389959	8368412	11	8368412	11	8368412	*	W	0.0898876	3.71831
11_8368489_G_A	rs68088035	11	8368489	G	A	0.0009	1.001	0.984	1.019	0.3026	10	rs68088035	0.9191	11	8368489	A	G	0.3026	1.001	0.984	1.019	0.0009	0.0089	85934	401577	11	8368489	11	8368489	*	rs68088035	R	11	8390036	chr11:8390036	rs68088035	a	g	0.2831	-0.0264	0.0071	0.0002089	8390036	8368489	11	8368489	11	8368489	*	R	0.101124	-3.71831
11_8368600_G_T	rs16937906	11	8368600	G	T	0.001	1.001	0.984	1.018	0.3048	10	rs16937906	0.9126	11	8368600	T	G	0.3048	1.001	0.984	1.018	0.001	0.0088	85934	401577	11	8368600	11	8368600	*	rs16937906	K	11	8390147	chr11:8390147	rs16937906	t	g	0.283	-0.0264	0.0071	0.0002089	8390147	8368600	11	8368600	11	8368600	*	K	0.113636	-3.71831
11_8368669_C_T	rs16937907	11	8368669	C	T	0.0011	1.001	0.984	1.019	0.3026	10	rs16937907	0.9048	11	8368669	T	C	0.3026	1.001	0.984	1.019	0.0011	0.0089	85934	401577	11	8368669	11	8368669	*	rs16937907	Y	11	8390216	chr11:8390216	rs16937907	t	c	0.2831	-0.0265	0.0071	0.0001976	8390216	8368669	11	8368669	11	8368669	*	Y	0.123596	-3.73239
11_8377888_A_T	rs72851485	11	8377888	A	T	0.0058	1.00604	0.986193	1.02564	0.2089	6	rs72851485	0.5661	11	8377888	A	T	0.7911	0.994	0.975	1.014	-0.0058	0.0101	85934	401577	11	8377888	11	8377888	*	rs72851485	W	11	8399435	chr11:8399435	rs72851485	a	t	0.8046	0.0337	0.0082	3.684e-05	8399435	8377888	11	8377888	11	8377888	*	W	0.574257	4.10976
11_8383601_G_A	rs12790154	11	8383601	G	A	0.0025	1.003	0.983	1.022	0.2108	10	rs12790154	0.7983	11	8383601	A	G	0.2108	1.003	0.983	1.022	0.0025	0.01	85934	401577	11	8383601	11	8383601	*	rs12790154	R	11	8405148	chr11:8405148	rs12790154	a	g	0.1963	-0.0329	0.0081	4.488e-05	8405148	8383601	11	8383601	11	8383601	*	R	0.25	-4.06173
11_8396584_C_A	rs7479191	11	8396584	C	A	-0.0003	1	0.98	1.019	0.2105	10	rs7479191	0.9776	11	8396584	A	C	0.2105	1	0.98	1.019	-0.0003	0.01	85934	401577	11	8396584	11	8396584	*	rs7479191	M	11	8418131	chr11:8418131	rs7479191	a	c	0.1965	-0.0312	0.0082	0.0001333	8418131	8396584	11	8396584	11	8396584	*	M	-0.03	-3.80488
11_8407803_G_A	rs34378489	11	8407803	G	A	-0.0041	0.996	0.977	1.015	0.2125	10	rs34378489	0.6835	11	8407803	A	G	0.2125	0.996	0.977	1.015	-0.0041	0.0099	85934	401577	11	8407803	11	8407803	*	rs34378489	R	11	8429350	chr11:8429350	rs34378489	a	g	0.1977	-0.0301	0.008	0.0001552	8429350	8407803	11	8407803	11	8407803	*	R	-0.414141	-3.7625
11_8412317_G_A	rs10500703	11	8412317	G	A	-0.0022	0.998	0.978	1.018	0.2102	10	rs10500703	0.8245	11	8412317	A	G	0.2102	0.998	0.978	1.018	-0.0022	0.01	85934	401577	11	8412317	11	8412317	*	rs10500703	R	11	8433864	chr11:8433864	rs10500703	a	g	0.197	-0.0318	0.0081	8e-05	8433864	8412317	11	8412317	11	8412317	*	R	-0.22	-3.92593
11_8416280_C_T	rs12808779	11	8416280	C	T	-0.0033	0.997	0.977	1.016	0.2094	10	rs12808779	0.7407	11	8416280	T	C	0.2094	0.997	0.977	1.016	-0.0033	0.01	85934	401577	11	8416280	11	8416280	*	rs12808779	H	11	8437827	chr11:8437827	rs12808779	t	c	0.2014	-0.0322	0.0088	0.0002511	8437827	8416280	11	8416280	11	8416280	*	H	-0.33	-3.65909
11_8419422_T_C	rs10840039	11	8419422	T	C		1	0.983284	1.01729	0.3398	11	rs10840039	0.9961	11	8419422	T	C	0.6602	1	0.983	1.017	0	0.0086	85934	401577	11	8419422	11	8419422	*	rs10840039	Y	11	8440969	chr11:8440969	rs10840039	t	c	0.6845	0.0293	0.0069	2.235e-05	8440969	8419422	11	8419422	11	8419422	*	Y		4.24638
11_8426545_C_T	rs75600349	11	8426545	C	T	0.0036	1.004	0.984	1.024	0.194	10	rs75600349	0.7268	11	8426545	T	C	0.194	1.004	0.984	1.024	0.0036	0.0103	85934	401577	11	8426545	11	8426545	*	rs75600349	Y	11	8448092	chr11:8448092	rs75600349	t	c	0.1827	-0.0312	0.0084	0.0001954	8448092	8426545	11	8426545	11	8426545	*	Y	0.349515	-3.71429
11_8447683_C_G	rs140764306	11	8447683	C	G	-0.0058	0.994036	0.974659	1.0142	0.2147	6	rs140764306	0.559	11	8447683	C	G	0.7853	1.006	0.986	1.026	0.0058	0.0099	85934	401577	11	8447683	11	8447683	*	rs140764306	V	11	8469230	chr11:8469230	rs140764306	c	g	0.797	0.0328	0.008	3.757e-05	8469230	8447683	11	8447683	11	8447683	*	V	-0.585859	4.1
11_8452160_G_A	rs10840050	11	8452160	G	A	-0.0057	0.994	0.978	1.011	0.3891	10	rs10840050	0.4928	11	8452160	A	G	0.3891	0.994	0.978	1.011	-0.0057	0.0083	85934	401577	11	8452160	11	8452160	*	rs10840050	R	11	8473707	chr11:8473707	rs10840050	a	g	0.3749	-0.0235	0.0066	0.0003672	8473707	8452160	11	8452160	11	8452160	*	R	-0.686747	-3.56061
11_8468889_A_C	rs2311392	11	8468889	A	C	-0.0058	0.994036	0.974659	1.0142	0.2156	11	rs2311392	0.5552	11	8468889	A	C	0.7844	1.006	0.986	1.026	0.0058	0.0099	85934	401577	11	8468889	11	8468889	*	rs2311392	M	11	8490436	chr11:8490436	rs2311392	a	c	0.7966	0.0326	0.008	4.189e-05	8490436	8468889	11	8468889	11	8468889	*	M	-0.585859	4.075
11_8478833_A_G	rs16938253	11	8478833	A	G	-0.0064	0.994036	0.974659	1.01317	0.2187	11	rs16938253	0.5158	11	8478833	A	G	0.7813	1.006	0.987	1.026	0.0064	0.0098	85934	401577	11	8478833	11	8478833	*	rs16938253	R	11	8500380	chr11:8500380	rs16938253	a	g	0.7927	0.0311	0.0079	7.481e-05	8500380	8478833	11	8478833	11	8478833	*	R	-0.653061	3.93671
11_8482740_A_T	rs12807640	11	8482740	A	T	-0.0047	0.995025	0.976562	1.01523	0.2176	6	rs12807640	0.6371	11	8482740	A	T	0.7824	1.005	0.985	1.024	0.0047	0.0099	85934	401577	11	8482740	11	8482740	*	rs12807640	W	11	8504287	chr11:8504287	rs12807640	a	t	0.7949	0.0306	0.0082	0.000179	8504287	8482740	11	8482740	11	8482740	*	W	-0.474747	3.73171
11_8483072_A_G	rs10743073	11	8483072	A	G	-0.0031	0.997009	0.978474	1.01523	0.2437	11	rs10743073	0.7453	11	8483072	A	G	0.7563	1.003	0.985	1.022	0.0031	0.0095	85934	401577	11	8483072	11	8483072	*	rs10743073	R	11	8504619	chr11:8504619	rs10743073	a	g	0.7683	0.0355	0.0076	3.407e-06	8504619	8483072	11	8483072	11	8483072	*	R	-0.326316	4.67105
11_8483981_A_T	rs1867810	11	8483981	A	T	-0.0036	0.996016	0.978474	1.01523	0.2443	6	rs1867810	0.7038	11	8483981	A	T	0.7557	1.004	0.985	1.022	0.0036	0.0095	85934	401577	11	8483981	11	8483981	*	rs1867810	W	11	8505528	chr11:8505528	rs1867810	a	t	0.7685	0.0357	0.0075	2.184e-06	8505528	8483981	11	8483981	11	8483981	*	W	-0.378947	4.76
11_8490022_C_T	rs34413282	11	8490022	C	T	-0.0058	0.994	0.975	1.014	0.2161	10	rs34413282	0.5537	11	8490022	T	C	0.2161	0.994	0.975	1.014	-0.0058	0.0099	85934	401577	11	8490022	11	8490022	*	rs34413282	Y	11	8511569	chr11:8511569	rs34413282	t	c	0.2043	-0.0313	0.008	8.373e-05	8511569	8490022	11	8490022	11	8490022	*	Y	-0.585859	-3.9125
11_8490094_C_T	rs34413622	11	8490094	C	T	-0.0058	0.994	0.975	1.014	0.2161	10	rs34413622	0.5546	11	8490094	T	C	0.2161	0.994	0.975	1.014	-0.0058	0.0099	85934	401577	11	8490094	11	8490094	*	rs34413622	Y	11	8511641	chr11:8511641	rs34413622	t	c	0.2043	-0.0315	0.008	7.539e-05	8511641	8490094	11	8490094	11	8490094	*	Y	-0.585859	-3.9375
11_8490341_G_C	rs11517715	11	8490341	G	C	-0.0025	0.998	0.979	1.016	0.2408	5	rs11517715	0.7887	11	8490341	C	G	0.2408	0.998	0.979	1.016	-0.0025	0.0095	85934	401577	11	8490341	11	8490341	*	rs11517715	S	11	8511888	chr11:8511888	rs11517715	c	g	0.2281	-0.0357	0.0076	3.001e-06	8511888	8490341	11	8490341	11	8490341	*	S	-0.263158	-4.69737
11_8497662_G_A	rs67320655	11	8497662	G	A	-0.0053	0.995	0.976	1.014	0.2152	10	rs67320655	0.5953	11	8497662	A	G	0.2152	0.995	0.976	1.014	-0.0053	0.0099	85934	401577	11	8497662	11	8497662	*	rs67320655	R	11	8519209	chr11:8519209	rs67320655	a	g	0.2036	-0.0321	0.008	5.484e-05	8519209	8497662	11	8497662	11	8497662	*	R	-0.535354	-4.0125
11_8498370_A_T	rs12577287	11	8498370	A	T	-0.002	0.998004	0.979432	1.01626	0.2399	6	rs12577287	0.8351	11	8498370	A	T	0.7601	1.002	0.984	1.021	0.002	0.0095	85934	401577	11	8498370	11	8498370	*	rs12577287	W	11	8519917	chr11:8519917	rs12577287	a	t	0.7726	0.0367	0.0076	1.574e-06	8519917	8498370	11	8498370	11	8498370	*	W	-0.210526	4.82895
11_8498406_G_A	rs12574009	11	8498406	G	A	-0.0025	0.998	0.979	1.016	0.2438	10	rs12574009	0.7911	11	8498406	A	G	0.2438	0.998	0.979	1.016	-0.0025	0.0095	85934	401577	11	8498406	11	8498406	*	rs12574009	R	11	8519953	chr11:8519953	rs12574009	a	g	0.2319	-0.0356	0.0075	2.331e-06	8519953	8498406	11	8498406	11	8498406	*	R	-0.263158	-4.74667
11_8499343_G_C	rs143681192	11	8499343	G	C	-0.0051	0.995	0.976	1.014	0.2153	5	rs143681192	0.6047	11	8499343	C	G	0.2153	0.995	0.976	1.014	-0.0051	0.0099	85934	401577	11	8499343	11	8499343	*	rs143681192	S	11	8520890	chr11:8520890	rs143681192	c	g	0.2033	-0.032	0.008	5.785e-05	8520890	8499343	11	8499343	11	8499343	*	S	-0.515152	-4
11_8500419_G_C	rs12274454	11	8500419	G	C	-0.0019	0.998	0.98	1.017	0.2401	5	rs12274454	0.845	11	8500419	C	G	0.2401	0.998	0.98	1.017	-0.0019	0.0095	85934	401577	11	8500419	11	8500419	*	rs12274454	S	11	8521966	chr11:8521966	rs12274454	c	g	0.2271	-0.0364	0.0076	1.913e-06	8521966	8500419	11	8500419	11	8500419	*	S	-0.2	-4.78947
11_8500525_A_G	rs35760680	11	8500525	A	G	-0.0054	0.995025	0.97561	1.0142	0.2154	11	rs35760680	0.5819	11	8500525	A	G	0.7846	1.005	0.986	1.025	0.0054	0.0099	85934	401577	11	8500525	11	8500525	*	rs35760680	R	11	8522072	chr11:8522072	rs35760680	a	g	0.7967	0.0322	0.008	5.198e-05	8522072	8500525	11	8500525	11	8500525	*	R	-0.545455	4.025
11_8501495_T_C	rs2121313	11	8501495	T	C	-0.0056	0.994036	0.97561	1.0142	0.2154	11	rs2121313	0.5737	11	8501495	T	C	0.7846	1.006	0.986	1.025	0.0056	0.0099	85934	401577	11	8501495	11	8501495	*	rs2121313	Y	11	8523042	chr11:8523042	rs2121313	t	c	0.7969	0.0321	0.008	5.484e-05	8523042	8501495	11	8501495	11	8501495	*	Y	-0.565657	4.0125
11_8501625_T_A	rs2166470	11	8501625	T	A	-0.0022	0.998	0.979	1.017	0.2401	5	rs2166470	0.8184	11	8501625	A	T	0.2401	0.998	0.979	1.017	-0.0022	0.0095	85934	401577	11	8501625	11	8501625	*	rs2166470	W	11	8523172	chr11:8523172	rs2166470	a	t	0.2265	-0.0358	0.0075	2.045e-06	8523172	8501625	11	8501625	11	8501625	*	W	-0.231579	-4.77333
11_8503746_G_A	rs7931834	11	8503746	G	A	-0.002	0.998	0.98	1.017	0.24	10	rs7931834	0.8366	11	8503746	A	G	0.24	0.998	0.98	1.017	-0.002	0.0095	85934	401577	11	8503746	11	8503746	*	rs7931834	R	11	8525293	chr11:8525293	rs7931834	a	g	0.227	-0.0369	0.0076	1.381e-06	8525293	8503746	11	8503746	11	8503746	*	R	-0.210526	-4.85526
11_8505871_A_G	rs12295855	11	8505871	A	G	-0.0028	0.997009	0.978474	1.01626	0.2445	11	rs12295855	0.7705	11	8505871	A	G	0.7555	1.003	0.984	1.022	0.0028	0.0095	85934	401577	11	8505871	11	8505871	*	rs12295855	R	11	8527418	chr11:8527418	rs12295855	a	g	0.7676	0.0355	0.0075	2.488e-06	8527418	8505871	11	8505871	11	8505871	*	R	-0.294737	4.73333
11_8507106_T_A	rs57757082	11	8507106	T	A	-0.0024	0.998	0.979	1.016	0.2407	5	rs57757082	0.8043	11	8507106	A	T	0.2407	0.998	0.979	1.016	-0.0024	0.0095	85934	401577	11	8507106	11	8507106	*	rs57757082	W	11	8528653	chr11:8528653	rs57757082	a	t	0.2282	-0.0369	0.0076	1.381e-06	8528653	8507106	11	8507106	11	8507106	*	W	-0.252632	-4.85526
11_8508111_A_G	rs7935361	11	8508111	A	G	-0.0029	0.997009	0.978474	1.01626	0.2451	11	rs7935361	0.763	11	8508111	A	G	0.7549	1.003	0.984	1.022	0.0029	0.0095	85934	401577	11	8508111	11	8508111	*	rs7935361	R	11	8529658	chr11:8529658	rs7935361	a	g	0.7666	0.0355	0.0075	2.488e-06	8529658	8508111	11	8508111	11	8508111	*	R	-0.305263	4.73333
11_8508480_C_A	rs67067089	11	8508480	C	A	-0.0062	0.994	0.975	1.013	0.2207	10	rs67067089	0.5307	11	8508480	A	C	0.2207	0.994	0.975	1.013	-0.0062	0.0098	85934	401577	11	8508480	11	8508480	*	rs67067089	M	11	8530027	chr11:8530027	rs67067089	a	c	0.2099	-0.0315	0.0079	6.037e-05	8530027	8508480	11	8508480	11	8508480	*	M	-0.632653	-3.98734
11_8508859_A_G	rs35789556	11	8508859	A	G	-0.0029	0.997009	0.978474	1.01523	0.2455	11	rs35789556	0.7589	11	8508859	A	G	0.7545	1.003	0.985	1.022	0.0029	0.0094	85934	401577	11	8508859	11	8508859	*	rs35789556	R	11	8530406	chr11:8530406	rs35789556	a	g	0.7663	0.0357	0.0075	2.184e-06	8530406	8508859	11	8508859	11	8508859	*	R	-0.308511	4.76
11_8510456_G_A	rs10840066	11	8510456	G	A	-0.0022	0.998	0.979	1.017	0.2452	10	rs10840066	0.8182	11	8510456	A	G	0.2452	0.998	0.979	1.017	-0.0022	0.0095	85934	401577	11	8510456	11	8510456	*	rs10840066	R	11	8532003	chr11:8532003	rs10840066	a	g	0.2334	-0.0354	0.0075	2.655e-06	8532003	8510456	11	8510456	11	8510456	*	R	-0.231579	-4.72
11_8511602_G_T	rs4326784	11	8511602	G	T	-0.0014	0.999	0.98	1.017	0.2413	10	rs4326784	0.8834	11	8511602	T	G	0.2413	0.999	0.98	1.017	-0.0014	0.0095	85934	401577	11	8511602	11	8511602	*	rs4326784	K	11	8533149	chr11:8533149	rs4326784	t	g	0.2286	-0.0361	0.0075	1.679e-06	8533149	8511602	11	8511602	11	8511602	*	K	-0.147368	-4.81333
11_8512038_C_T	rs35225809	11	8512038	C	T	-0.0051	0.995	0.976	1.014	0.2166	10	rs35225809	0.6054	11	8512038	T	C	0.2166	0.995	0.976	1.014	-0.0051	0.0099	85934	401577	11	8512038	11	8512038	*	rs35225809	Y	11	8533585	chr11:8533585	rs35225809	t	c	0.205	-0.0317	0.008	6.784e-05	8533585	8512038	11	8512038	11	8512038	*	Y	-0.515152	-3.9625
11_8515394_G_C	rs2084187	11	8515394	G	C	-0.0021	0.998	0.979	1.017	0.2407	5	rs2084187	0.8244	11	8515394	C	G	0.2407	0.998	0.979	1.017	-0.0021	0.0095	85934	401577	11	8515394	11	8515394	*	rs2084187	S	11	8536941	chr11:8536941	rs2084187	c	g	0.2279	-0.0358	0.0076	2.815e-06	8536941	8515394	11	8515394	11	8515394	*	S	-0.221053	-4.71053
11_8515503_T_C	rs2100067	11	8515503	T	C	-0.0024	0.998004	0.979432	1.01626	0.2408	11	rs2100067	0.7977	11	8515503	T	C	0.7592	1.002	0.984	1.021	0.0024	0.0095	85934	401577	11	8515503	11	8515503	*	rs2100067	Y	11	8537050	chr11:8537050	rs2100067	t	c	0.7721	0.0357	0.0076	3.001e-06	8537050	8515503	11	8515503	11	8515503	*	Y	-0.252632	4.69737
11_8516370_T_C	rs7952429	11	8516370	T	C	-0.0051	0.995025	0.97561	1.0142	0.2161	11	rs7952429	0.6068	11	8516370	T	C	0.7839	1.005	0.986	1.025	0.0051	0.0099	85934	401577	11	8516370	11	8516370	*	rs7952429	B	11	8537917	chr11:8537917	rs7952429	t	c	0.7956	0.0318	0.008	6.434e-05	8537917	8516370	11	8516370	11	8516370	*	B	-0.515152	3.975
11_8516700_T_C	rs7924477	11	8516700	T	C	-0.002	0.998004	0.979432	1.01626	0.2408	11	rs7924477	0.8303	11	8516700	T	C	0.7592	1.002	0.984	1.021	0.002	0.0095	85934	401577	11	8516700	11	8516700	*	rs7924477	Y	11	8538247	chr11:8538247	rs7924477	t	c	0.7721	0.0359	0.0076	2.641e-06	8538247	8516700	11	8516700	11	8516700	*	Y	-0.210526	4.72368
11_8518523_C_T	rs147201566	11	8518523	C	T	-0.005	0.995	0.976	1.015	0.2161	10	rs147201566	0.6149	11	8518523	T	C	0.2161	0.995	0.976	1.015	-0.005	0.0099	85934	401577	11	8518523	11	8518523	*	rs147201566	Y	11	8540070	chr11:8540070	rs147201566	t	c	0.2044	-0.0318	0.008	6.434e-05	8540070	8518523	11	8518523	11	8518523	*	Y	-0.505051	-3.975
11_8521662_A_G	rs79743904	11	8521662	A	G	-0.0052	0.995025	0.97561	1.0142	0.2159	11	rs79743904	0.5988	11	8521662	A	G	0.7841	1.005	0.986	1.025	0.0052	0.0099	85934	401577	11	8521662	11	8521662	*	rs79743904	R	11	8543209	chr11:8543209	rs79743904	a	g	0.7958	0.0321	0.008	5.484e-05	8543209	8521662	11	8521662	11	8521662	*	R	-0.525253	4.0125
11_8522142_T_C	rs34553709	11	8522142	T	C	-0.0052	0.995025	0.97561	1.0142	0.2161	11	rs34553709	0.6002	11	8522142	T	C	0.7839	1.005	0.986	1.025	0.0052	0.0099	85934	401577	11	8522142	11	8522142	*	rs34553709	Y	11	8543689	chr11:8543689	rs34553709	t	c	0.7958	0.0321	0.008	5.484e-05	8543689	8522142	11	8522142	11	8522142	*	Y	-0.525253	4.0125
11_8523553_A_G	rs75581651	11	8523553	A	G	-0.002	0.998004	0.979432	1.01626	0.2409	11	rs75581651	0.8316	11	8523553	A	G	0.7591	1.002	0.984	1.021	0.002	0.0095	85934	401577	11	8523553	11	8523553	*	rs75581651	R	11	8545100	chr11:8545100	rs75581651	a	g	0.7715	0.0365	0.0076	1.793e-06	8545100	8523553	11	8523553	11	8523553	*	R	-0.210526	4.80263
11_8526636_C_G	rs35091649	11	8526636	C	G	-0.0047	0.995025	0.976562	1.01523	0.2164	6	rs35091649	0.6307	11	8526636	C	G	0.7836	1.005	0.985	1.024	0.0047	0.0099	85934	401577	11	8526636	11	8526636	*	rs35091649	B	11	8548183	chr11:8548183	rs35091649	c	g	0.7954	0.0323	0.008	4.926e-05	8548183	8526636	11	8526636	11	8526636	*	B	-0.474747	4.0375
11_8528798_T_C	rs35807094	11	8528798	T	C	-0.0043	0.996016	0.976562	1.01523	0.2164	11	rs35807094	0.6594	11	8528798	T	C	0.7836	1.004	0.985	1.024	0.0043	0.0099	85934	401577	11	8528798	11	8528798	*	rs35807094	B	11	8550345	chr11:8550345	rs35807094	t	c	0.7959	0.0318	0.008	6.434e-05	8550345	8528798	11	8528798	11	8528798	*	B	-0.434343	3.975
11_8530038_G_C	rs12791925	11	8530038	G	C	-0.0049	0.995	0.976	1.015	0.2161	5	rs12791925	0.6222	11	8530038	C	G	0.2161	0.995	0.976	1.015	-0.0049	0.0099	85934	401577	11	8530038	11	8530038	*	rs12791925	S	11	8551585	chr11:8551585	rs12791925	c	g	0.2042	-0.0315	0.008	7.539e-05	8551585	8530038	11	8530038	11	8530038	*	S	-0.494949	-3.9375
11_8530643_A_G	rs67191473	11	8530643	A	G	-0.005	0.995025	0.97561	1.0142	0.2164	11	rs67191473	0.6102	11	8530643	A	G	0.7836	1.005	0.986	1.025	0.005	0.0099	85934	401577	11	8530643	11	8530643	*	rs67191473	R	11	8552190	chr11:8552190	rs67191473	a	g	0.7954	0.032	0.008	5.785e-05	8552190	8530643	11	8530643	11	8530643	*	R	-0.505051	4
11_8532605_G_C	rs12787407	11	8532605	G	C	-0.0052	0.995	0.976	1.014	0.216	5	rs12787407	0.5968	11	8532605	C	G	0.216	0.995	0.976	1.014	-0.0052	0.0099	85934	401577	11	8532605	11	8532605	*	rs12787407	S	11	8554152	chr11:8554152	rs12787407	c	g	0.2043	-0.032	0.008	5.785e-05	8554152	8532605	11	8532605	11	8532605	*	S	-0.525253	-4
11_8543231_T_C	rs1026021	11	8543231	T	C	-0.005	0.995025	0.97561	1.0142	0.2155	11	rs1026021	0.61	11	8543231	T	C	0.7845	1.005	0.986	1.025	0.005	0.0099	85934	401577	11	8543231	11	8543231	*	rs1026021	Y	11	8564778	chr11:8564778	rs1026021	t	c	0.7961	0.0327	0.008	3.967e-05	8564778	8543231	11	8543231	11	8543231	*	Y	-0.505051	4.0875
11_8546112_G_A	rs1900272	11	8546112	G	A	0.0004	1	0.984	1.017	0.4294	10	rs1900272	0.9612	11	8546112	A	G	0.4294	1	0.984	1.017	0.0004	0.0082	85934	401577	11	8546112	11	8546112	*	rs1900272	R	11	8567659	chr11:8567659	rs1900272	a	g	0.4157	-0.0226	0.0065	0.0004987	8567659	8546112	11	8546112	11	8546112	*	R	0.0487805	-3.47692
11_8546311_T_C	rs34059271	11	8546311	T	C	-0.0051	0.995025	0.97561	1.0142	0.216	11	rs34059271	0.6075	11	8546311	T	C	0.784	1.005	0.986	1.025	0.0051	0.0099	85934	401577	11	8546311	11	8546311	*	rs34059271	Y	11	8567858	chr11:8567858	rs34059271	t	c	0.7961	0.0316	0.008	7.152e-05	8567858	8546311	11	8546311	11	8546311	*	Y	-0.515152	3.95
11_8561331_A_G	rs11041986	11	8561331	A	G	0.0008	1.001	0.985222	1.01729	0.4252	11	rs11041986	0.9214	11	8561331	A	G	0.5748	0.999	0.983	1.015	-0.0008	0.0082	85934	401577	11	8561331	11	8561331	*	rs11041986	R	11	8582878	chr11:8582878	rs11041986	a	g	0.5879	0.0233	0.0065	0.0003316	8582878	8561331	11	8561331	11	8561331	*	R	0.097561	3.58462
11_8586160_T_C	rs72855149	11	8586160	T	C	-0.0051	0.995025	0.97561	1.0142	0.2164	11	rs72855149	0.6051	11	8586160	T	C	0.7836	1.005	0.986	1.025	0.0051	0.0099	85934	401577	11	8586160	11	8586160	*	rs72855149	Y	11	8607707	chr11:8607707	rs72855149	t	c	0.7959	0.0313	0.008	8.373e-05	8607707	8586160	11	8586160	11	8586160	*	Y	-0.515152	3.9125
11_8597314_A_G	rs34009921	11	8597314	A	G	-0.0084	0.992063	0.972763	1.01112	0.2132	11	rs34009921	0.3962	11	8597314	A	G	0.7868	1.008	0.989	1.028	0.0084	0.0099	85934	401577	11	8597314	11	8597314	*	rs34009921	V	11	8618861	chr11:8618861	rs34009921	a	g	0.7978	0.0338	0.0081	2.759e-05	8618861	8597314	11	8597314	11	8597314	*	V	-0.848485	4.17284
11_8606509_T_C	rs10769929	11	8606509	T	C	-0.001	0.999001	0.983284	1.01523	0.5685	11	rs10769929	0.9046	11	8606509	T	C	0.4315	1.001	0.985	1.017	0.001	0.0082	85934	401577	11	8606509	11	8606509	*	rs10769929	Y	11	8628056	chr11:8628056	rs10769929	t	c	0.4153	-0.0228	0.0065	0.0004443	8628056	8606509	11	8606509	11	8606509	*	Y	-0.121951	-3.50769
11_8610943_C_A	rs13328833	11	8610943	C	A	0.0036	1.004	0.984	1.024	0.1939	10	rs13328833	0.7298	11	8610943	A	C	0.1939	1.004	0.984	1.024	0.0036	0.0103	85934	401577	11	8610943	11	8610943	*	rs13328833	M	11	8632490	chr11:8632490	rs13328833	a	c	0.1813	-0.0332	0.0083	5.975e-05	8632490	8610943	11	8610943	11	8610943	*	M	0.349515	-4
11_8611792_G_A	rs12286011	11	8611792	G	A	0.0034	1.003	0.983	1.024	0.1939	10	rs12286011	0.7403	11	8611792	A	G	0.1939	1.003	0.983	1.024	0.0034	0.0103	85934	401577	11	8611792	11	8611792	*	rs12286011	R	11	8633339	chr11:8633339	rs12286011	a	g	0.1813	-0.0325	0.0083	8.524e-05	8633339	8611792	11	8611792	11	8611792	*	R	0.330097	-3.91566
11_8614558_T_C	rs10769931	11	8614558	T	C	0.0066	1.00705	0.990099	1.02354	0.6286	11	rs10769931	0.4313	11	8614558	T	C	0.3714	0.993	0.977	1.01	-0.0066	0.0084	85934	401577	11	8614558	11	8614558	*	rs10769931	Y	11	8636105	chr11:8636105	rs10769931	t	c	0.3597	-0.0283	0.0066	1.784e-05	8636105	8614558	11	8614558	11	8614558	*	Y	0.785714	-4.28788
11_8614792_G_C	rs10769932	11	8614792	G	C	0.0063	1.006	0.99	1.023	0.6279	5	rs10769932	0.4551	11	8614792	C	G	0.6279	1.006	0.99	1.023	0.0063	0.0084	85934	401577	11	8614792	11	8614792	*	rs10769932	S	11	8636339	chr11:8636339	rs10769932	c	g	0.64	0.0291	0.0066	1.026e-05	8636339	8614792	11	8614792	11	8614792	*	S	0.75	4.40909
11_8617653_T_C	rs4929923	11	8617653	T	C	0.0061	1.00604	0.990099	1.02249	0.6299	11	rs4929923	0.4688	11	8617653	T	C	0.3701	0.994	0.978	1.01	-0.0061	0.0084	85934	401577	11	8617653	11	8617653	*	rs4929923	Y	11	8639200	chr11:8639200	rs4929923	t	c	0.3595	-0.029	0.0067	1.506e-05	8639200	8617653	11	8617653	11	8617653	*	Y	0.72619	-4.32836
11_8617778_G_A	rs4929924	11	8617778	G	A	0.0053	1.005	0.989	1.022	0.628	10	rs4929924	0.5256	11	8617778	A	G	0.628	1.005	0.989	1.022	0.0053	0.0084	85934	401577	11	8617778	11	8617778	*	rs4929924	R	11	8639325	chr11:8639325	rs4929924	a	g	0.6403	0.0292	0.0066	9.566e-06	8639325	8617778	11	8617778	11	8617778	*	R	0.630952	4.42424
11_8618447_G_C	rs4929947	11	8618447	G	C	0.0056	1.006	0.989	1.022	0.6289	5	rs4929947	0.5039	11	8618447	C	G	0.6289	1.006	0.989	1.022	0.0056	0.0084	85934	401577	11	8618447	11	8618447	*	rs4929947	S	11	8639994	chr11:8639994	rs4929947	c	g	0.6403	0.0291	0.0066	1.026e-05	8639994	8618447	11	8618447	11	8618447	*	S	0.666667	4.40909
11_8620671_C_T	rs7950166	11	8620671	C	T	0.005	1.005	0.989	1.022	0.6275	10	rs7950166	0.5551	11	8620671	T	C	0.6275	1.005	0.989	1.022	0.005	0.0084	85934	401577	11	8620671	11	8620671	*	rs7950166	Y	11	8642218	chr11:8642218	rs7950166	t	c	0.6397	0.0291	0.0066	1.026e-05	8642218	8620671	11	8620671	11	8620671	*	Y	0.595238	4.40909
11_8622983_T_G	rs4929948	11	8622983	T	G	0.0042	1.00402	0.987167	1.02145	0.6371	11	rs4929948	0.6168	11	8622983	T	G	0.3629	0.996	0.979	1.013	-0.0042	0.0085	85934	401577	11	8622983	11	8622983	*	rs4929948	K	11	8644530	chr11:8644530	rs4929948	t	g	0.3474	-0.0275	0.0067	4.063e-05	8644530	8622983	11	8622983	11	8622983	*	K	0.494118	-4.10448
11_8624690_G_T	rs12803166	11	8624690	G	T	0.0049	1.005	0.988	1.022	0.6374	10	rs12803166	0.5633	11	8624690	T	G	0.6374	1.005	0.988	1.022	0.0049	0.0085	85934	401577	11	8624690	11	8624690	*	rs12803166	B	11	8646237	chr11:8646237	rs12803166	t	g	0.6526	0.0275	0.0067	4.063e-05	8646237	8624690	11	8624690	11	8624690	*	B	0.576471	4.10448
11_8625123_T_G	rs7947230	11	8625123	T	G	0.0039	1.00402	0.984252	1.02459	0.1948	11	rs7947230	0.7004	11	8625123	T	G	0.8052	0.996	0.976	1.016	-0.0039	0.0103	85934	401577	11	8625123	11	8625123	*	rs7947230	K	11	8646670	chr11:8646670	rs7947230	t	g	0.8179	0.0346	0.0084	3.616e-05	8646670	8625123	11	8625123	11	8625123	*	K	0.378641	4.11905
11_8625577_C_T	rs11042016	11	8625577	C	T	0.0036	1.004	0.987	1.02	0.6365	10	rs11042016	0.6693	11	8625577	T	C	0.6365	1.004	0.987	1.02	0.0036	0.0085	85934	401577	11	8625577	11	8625577	*	rs11042016	H	11	8647124	chr11:8647124	rs11042016	t	c	0.6515	0.0284	0.0069	3.96e-05	8647124	8625577	11	8625577	11	8625577	*	H	0.423529	4.11594
11_8628144_C_G	rs11042017	11	8628144	C	G	0.0048	1.00503	0.988142	1.02145	0.6383	6	rs11042017	0.57	11	8628144	C	G	0.3617	0.995	0.979	1.012	-0.0048	0.0085	85934	401577	11	8628144	11	8628144	*	rs11042017	S	11	8649691	chr11:8649691	rs11042017	c	g	0.3464	-0.0273	0.0067	4.62e-05	8649691	8628144	11	8628144	11	8628144	*	S	0.564706	-4.07463
11_8628160_A_C	rs11042018	11	8628160	A	C	0.0042	1.00402	0.987167	1.02145	0.6381	11	rs11042018	0.6233	11	8628160	A	C	0.3619	0.996	0.979	1.013	-0.0042	0.0085	85934	401577	11	8628160	11	8628160	*	rs11042018	M	11	8649707	chr11:8649707	rs11042018	a	c	0.3466	-0.0277	0.0067	3.569e-05	8649707	8628160	11	8628160	11	8628160	*	M	0.494118	-4.13433
11_8631045_T_C	rs11042019	11	8631045	T	C	0.0021	1.002	0.982318	1.02249	0.1966	11	rs11042019	0.8378	11	8631045	T	C	0.8034	0.998	0.978	1.018	-0.0021	0.0102	85934	401577	11	8631045	11	8631045	*	rs11042019	Y	11	8652592	chr11:8652592	rs11042019	t	c	0.8139	0.0305	0.0082	0.000188	8652592	8631045	11	8631045	11	8631045	*	Y	0.205882	3.71951
11_8632981_T_C	rs10769936	11	8632981	T	C	0.0018	1.002	0.984252	1.01937	0.7026	11	rs10769936	0.8395	11	8632981	T	C	0.2974	0.998	0.981	1.016	-0.0018	0.0089	85934	401577	11	8632981	11	8632981	*	rs10769936	Y	11	8654528	chr11:8654528	rs10769936	t	c	0.2776	-0.0356	0.0071	5.728e-07	8654528	8632981	11	8632981	11	8632981	*	Y	0.202247	-5.01408
11_8633640_C_A	rs4929925	11	8633640	C	A	0.0046	1.005	0.988	1.021	0.6371	10	rs4929925	0.5833	11	8633640	A	C	0.6371	1.005	0.988	1.021	0.0046	0.0085	85934	401577	11	8633640	11	8633640	*	rs4929925	M	11	8655187	chr11:8655187	rs4929925	a	c	0.652	0.0267	0.0067	6.762e-05	8655187	8633640	11	8633640	11	8633640	*	M	0.541176	3.98507
11_8635774_A_G	rs10743084	11	8635774	A	G	0.0026	1.00301	0.982318	1.02354	0.1941	11	rs10743084	0.8025	11	8635774	A	G	0.8059	0.997	0.977	1.018	-0.0026	0.0103	85934	401577	11	8635774	11	8635774	*	rs10743084	R	11	8657321	chr11:8657321	rs10743084	a	g	0.8178	0.0324	0.0083	8.963e-05	8657321	8635774	11	8635774	11	8635774	*	R	0.252427	3.90361
11_8636829_C_T	rs4929926	11	8636829	C	T	0.0054	1.005	0.989	1.022	0.6377	10	rs4929926	0.5261	11	8636829	T	C	0.6377	1.005	0.989	1.022	0.0054	0.0085	85934	401577	11	8636829	11	8636829	*	rs4929926	Y	11	8658376	chr11:8658376	rs4929926	t	c	0.6528	0.0271	0.0067	5.25e-05	8658376	8636829	11	8636829	11	8636829	*	Y	0.635294	4.04478
11_8636938_A_G	rs4929927	11	8636938	A	G	0.0055	1.00503	0.98912	1.02249	0.6382	11	rs4929927	0.5135	11	8636938	A	G	0.3618	0.995	0.978	1.011	-0.0055	0.0085	85934	401577	11	8636938	11	8636938	*	rs4929927	R	11	8658485	chr11:8658485	rs4929927	a	g	0.3471	-0.027	0.0067	5.595e-05	8658485	8636938	11	8636938	11	8636938	*	R	0.647059	-4.02985
11_8637857_G_C	rs12295729	11	8637857	G	C	0.0026	1.003	0.983	1.023	0.194	5	rs12295729	0.8027	11	8637857	C	G	0.194	1.003	0.983	1.023	0.0026	0.0103	85934	401577	11	8637857	11	8637857	*	rs12295729	S	11	8659404	chr11:8659404	rs12295729	c	g	0.1815	-0.0332	0.0083	5.975e-05	8659404	8637857	11	8637857	11	8637857	*	S	0.252427	-4
11_8640969_T_C	rs11042023	11	8640969	T	C	0.0049	1.00503	0.988142	1.02145	0.6405	11	rs11042023	0.5592	11	8640969	T	C	0.3595	0.995	0.979	1.012	-0.0049	0.0084	85934	401577	11	8640969	11	8640969	*	rs11042023	Y	11	8662516	chr11:8662516	rs11042023	t	c	0.3458	-0.0262	0.0067	9.234e-05	8662516	8640969	11	8640969	11	8640969	*	Y	0.583333	-3.91045
11_8642907_A_G	rs4503528	11	8642907	A	G	0.0019	1.002	0.984252	1.01937	0.7015	11	rs4503528	0.8298	11	8642907	A	G	0.2985	0.998	0.981	1.016	-0.0019	0.0089	85934	401577	11	8642907	11	8642907	*	rs4503528	R	11	8664454	chr11:8664454	rs4503528	a	g	0.2782	-0.0344	0.0071	1.354e-06	8664454	8642907	11	8642907	11	8642907	*	R	0.213483	-4.84507
11_8646133_T_C	rs10840099	11	8646133	T	C	0.0047	1.00503	0.988142	1.02145	0.6372	11	rs10840099	0.5816	11	8646133	T	C	0.3628	0.995	0.979	1.012	-0.0047	0.0085	85934	401577	11	8646133	11	8646133	*	rs10840099	Y	11	8667680	chr11:8667680	rs10840099	t	c	0.3477	-0.0262	0.0067	9.234e-05	8667680	8646133	11	8646133	11	8646133	*	Y	0.552941	-3.91045
11_8646803_G_A	rs6486253	11	8646803	G	A	0.0048	1.005	0.988	1.022	0.637	10	rs6486253	0.5692	11	8646803	A	G	0.637	1.005	0.988	1.022	0.0048	0.0085	85934	401577	11	8646803	11	8646803	*	rs6486253	R	11	8668350	chr11:8668350	rs6486253	a	g	0.6522	0.0262	0.0067	9.234e-05	8668350	8646803	11	8646803	11	8646803	*	R	0.564706	3.91045
11_8647022_A_G	rs12787554	11	8647022	A	G	0.0026	1.00301	0.982318	1.02354	0.194	11	rs12787554	0.802	11	8647022	A	G	0.806	0.997	0.977	1.018	-0.0026	0.0103	85934	401577	11	8647022	11	8647022	*	rs12787554	R	11	8668569	chr11:8668569	rs12787554	a	g	0.8184	0.0305	0.0086	0.0003816	8668569	8647022	11	8647022	11	8647022	*	R	0.252427	3.54651
11_8647890_A_G	rs10840100	11	8647890	A	G	0.0052	1.00503	0.988142	1.02249	0.6373	11	rs10840100	0.5366	11	8647890	A	G	0.3627	0.995	0.978	1.012	-0.0052	0.0085	85934	401577	11	8647890	11	8647890	*	rs10840100	R	11	8669437	chr11:8669437	rs10840100	a	g	0.3476	-0.0264	0.0067	8.157e-05	8669437	8647890	11	8647890	11	8647890	*	R	0.611765	-3.9403
11_8648147_C_T	rs35319120	11	8648147	C	T	-0.0014	0.999	0.981	1.016	0.2943	10	rs35319120	0.8771	11	8648147	T	C	0.2943	0.999	0.981	1.016	-0.0014	0.0089	85934	401577	11	8648147	11	8648147	*	rs35319120	Y	11	8669694	chr11:8669694	rs35319120	t	c	0.2781	-0.0354	0.0071	6.624e-07	8669694	8648147	11	8648147	11	8648147	*	Y	-0.157303	-4.98592
11_8649200_G_A	rs7939673	11	8649200	G	A	0.0017	1.002	0.984	1.019	0.7008	10	rs7939673	0.8467	11	8649200	A	G	0.7008	1.002	0.984	1.019	0.0017	0.0089	85934	401577	11	8649200	11	8649200	*	rs7939673	R	11	8670747	chr11:8670747	rs7939673	a	g	0.7216	0.0351	0.0071	8.226e-07	8670747	8649200	11	8649200	11	8649200	*	R	0.191011	4.94366
11_8650000_G_A	rs10769938	11	8650000	G	A	-0.0009	0.999	0.982	1.017	0.2948	10	rs10769938	0.9236	11	8650000	A	G	0.2948	0.999	0.982	1.017	-0.0009	0.0089	85934	401577	11	8650000	11	8650000	*	rs10769938	R	11	8671547	chr11:8671547	rs10769938	a	g	0.278	-0.0356	0.0071	5.728e-07	8671547	8650000	11	8650000	11	8650000	*	R	-0.101124	-5.01408
11_8652392_C_G	rs4256980	11	8652392	C	G	0.0045	1.00402	0.988142	1.02145	0.6373	6	rs4256980	0.5951	11	8652392	C	G	0.3627	0.996	0.979	1.012	-0.0045	0.0084	85934	401577	11	8652392	11	8652392	*	rs4256980	S	11	8673939	chr11:8673939	rs4256980	c	g	0.3487	-0.0268	0.0067	6.349e-05	8673939	8652392	11	8652392	11	8652392	*	S	0.535714	-4
11_8653539_T_C	rs4929928	11	8653539	T	C	0.0044	1.00402	0.988142	1.02145	0.6366	11	rs4929928	0.6056	11	8653539	T	C	0.3634	0.996	0.979	1.012	-0.0044	0.0085	85934	401577	11	8653539	11	8653539	*	rs4929928	Y	11	8675086	chr11:8675086	rs4929928	t	c	0.3478	-0.0269	0.0067	5.961e-05	8675086	8653539	11	8653539	11	8653539	*	Y	0.517647	-4.01493
11_8653928_C_A	rs11042025	11	8653928	C	A	0.0011	1.001	0.984	1.019	0.7007	10	rs11042025	0.899	11	8653928	A	C	0.7007	1.001	0.984	1.019	0.0011	0.0089	85934	401577	11	8653928	11	8653928	*	rs11042025	M	11	8675475	chr11:8675475	rs11042025	a	c	0.7208	0.0352	0.0071	7.654e-07	8675475	8653928	11	8653928	11	8653928	*	M	0.123596	4.95775
11_8654691_C_T	rs10840102	11	8654691	C	T	-0.0008	0.999	0.982	1.017	0.294	10	rs10840102	0.9266	11	8654691	T	C	0.294	0.999	0.982	1.017	-0.0008	0.0089	85934	401577	11	8654691	11	8654691	*	rs10840102	Y	11	8676238	chr11:8676238	rs10840102	t	c	0.2778	-0.0354	0.0071	6.624e-07	8676238	8654691	11	8654691	11	8654691	*	Y	-0.0898876	-4.98592
11_8655516_C_A	rs7941510	11	8655516	C	A	-0.0006	0.999	0.982	1.017	0.2946	10	rs7941510	0.9462	11	8655516	A	C	0.2946	0.999	0.982	1.017	-0.0006	0.0089	85934	401577	11	8655516	11	8655516	*	rs7941510	M	11	8677063	chr11:8677063	rs7941510	a	c	0.2789	-0.0356	0.0071	5.728e-07	8677063	8655516	11	8655516	11	8655516	*	M	-0.0674157	-5.01408
11_8655638_T_C	rs7950528	11	8655638	T	C	-0.0045	0.995025	0.979432	1.01215	0.359	11	rs7950528	0.5962	11	8655638	T	C	0.641	1.005	0.988	1.021	0.0045	0.0085	85934	401577	11	8655638	11	8655638	*	rs7950528	Y	11	8677185	chr11:8677185	rs7950528	t	c	0.6516	0.0269	0.0067	5.961e-05	8677185	8655638	11	8655638	11	8655638	*	Y	-0.529412	4.01493
11_8655654_G_C	rs34867877	11	8655654	G	C	0.0036	1.004	0.987	1.02	0.6354	5	rs34867877	0.6699	11	8655654	C	G	0.6354	1.004	0.987	1.02	0.0036	0.0085	85934	401577	11	8655654	11	8655654	*	rs34867877	S	11	8677201	chr11:8677201	rs34867877	c	g	0.6505	0.0273	0.0067	4.62e-05	8677201	8655654	11	8655654	11	8655654	*	S	0.423529	4.07463
11_8657209_G_A	rs885114	11	8657209	G	A	-0.0012	0.999	0.982	1.016	0.2961	10	rs885114	0.8905	11	8657209	A	G	0.2961	0.999	0.982	1.016	-0.0012	0.0089	85934	401577	11	8657209	11	8657209	*	rs885114	R	11	8678756	chr11:8678756	rs885114	a	g	0.2781	-0.0354	0.0071	6.624e-07	8678756	8657209	11	8657209	11	8657209	*	R	-0.134831	-4.98592
11_8657469_G_A	rs2316901	11	8657469	G	A	-0.005	0.995	0.979	1.012	0.3605	10	rs2316901	0.5582	11	8657469	A	G	0.3605	0.995	0.979	1.012	-0.005	0.0085	85934	401577	11	8657469	11	8657469	*	rs2316901	R	11	8679016	chr11:8679016	rs2316901	a	g	0.3479	-0.0265	0.0067	7.664e-05	8679016	8657469	11	8657469	11	8657469	*	R	-0.588235	-3.95522
11_8659344_T_C	rs4291677	11	8659344	T	C	-0.0006	0.999001	0.982318	1.01729	0.297	11	rs4291677	0.9449	11	8659344	T	C	0.703	1.001	0.983	1.018	0.0006	0.0089	85934	401577	11	8659344	11	8659344	*	rs4291677	Y	11	8680891	chr11:8680891	rs4291677	t	c	0.7205	0.0348	0.0071	1.02e-06	8680891	8659344	11	8659344	11	8659344	*	Y	-0.0674157	4.90141
11_8660471_C_T	rs1502317	11	8660471	C	T	-0.0009	0.999	0.982	1.017	0.2973	10	rs1502317	0.9226	11	8660471	T	C	0.2973	0.999	0.982	1.017	-0.0009	0.0089	85934	401577	11	8660471	11	8660471	*	rs1502317	Y	11	8682018	chr11:8682018	rs1502317	t	c	0.2793	-0.0351	0.0071	8.226e-07	8682018	8660471	11	8660471	11	8660471	*	Y	-0.101124	-4.94366
11_8662092_C_T	rs10769939	11	8662092	C	T	-0.0045	0.996	0.979	1.012	0.3602	10	rs10769939	0.5952	11	8662092	T	C	0.3602	0.996	0.979	1.012	-0.0045	0.0085	85934	401577	11	8662092	11	8662092	*	rs10769939	Y	11	8683639	chr11:8683639	rs10769939	t	c	0.3484	-0.0261	0.0067	9.821e-05	8683639	8662092	11	8662092	11	8662092	*	Y	-0.529412	-3.89552
11_8663846_C_T	rs4272783	11	8663846	C	T	-0.0007	0.999	0.982	1.017	0.2966	10	rs4272783	0.9371	11	8663846	T	C	0.2966	0.999	0.982	1.017	-0.0007	0.0089	85934	401577	11	8663846	11	8663846	*	rs4272783	Y	11	8685393	chr11:8685393	rs4272783	t	c	0.2795	-0.035	0.0071	8.838e-07	8685393	8663846	11	8663846	11	8663846	*	Y	-0.0786517	-4.92958
11_8664138_A_C	rs7118611	11	8664138	A	C	-0.0007	0.999001	0.982318	1.01729	0.2949	11	rs7118611	0.9332	11	8664138	A	C	0.7051	1.001	0.983	1.018	0.0007	0.0089	85934	401577	11	8664138	11	8664138	*	rs7118611	M	11	8685685	chr11:8685685	rs7118611	a	c	0.7211	0.0353	0.0071	7.121e-07	8685685	8664138	11	8664138	11	8664138	*	M	-0.0786517	4.97183
11_8666158_G_A	rs4495896	11	8666158	G	A	-0.0003	1	0.982	1.017	0.2955	10	rs4495896	0.9719	11	8666158	A	G	0.2955	1	0.982	1.017	-0.0003	0.009	85934	401577	11	8666158	11	8666158	*	rs4495896	R	11	8687705	chr11:8687705	rs4495896	a	g	0.2786	-0.0349	0.0071	9.494e-07	8687705	8666158	11	8666158	11	8666158	*	R	-0.0333333	-4.91549
11_8666163_C_G	rs7110529	11	8666163	C	G		1	0.982318	1.01729	0.2937	6	rs7110529	0.9976	11	8666163	C	G	0.7063	1	0.983	1.018	0	0.009	85934	401577	11	8666163	11	8666163	*	rs7110529	S	11	8687710	chr11:8687710	rs7110529	c	g	0.7218	0.0354	0.0071	6.624e-07	8687710	8666163	11	8666163	11	8666163	*	S		4.98592
11_8666469_C_T	rs7113874	11	8666469	C	T	-0.0034	0.997	0.98	1.013	0.3598	10	rs7113874	0.6901	11	8666469	T	C	0.3598	0.997	0.98	1.013	-0.0034	0.0085	85934	401577	11	8666469	11	8666469	*	rs7113874	Y	11	8688016	chr11:8688016	rs7113874	t	c	0.3475	-0.0264	0.0067	8.157e-05	8688016	8666469	11	8666469	11	8666469	*	Y	-0.4	-3.9403
11_8666578_C_A	rs11042029	11	8666578	C	A	0.001	1.001	0.983	1.019	0.2963	10	rs11042029	0.914	11	8666578	A	C	0.2963	1.001	0.983	1.019	0.001	0.009	85934	401577	11	8666578	11	8666578	*	rs11042029	M	11	8688125	chr11:8688125	rs11042029	a	c	0.2788	-0.0361	0.0071	3.97e-07	8688125	8666578	11	8666578	11	8666578	*	M	0.111111	-5.08451
11_8667789_C_T	rs7126235	11	8667789	C	T	-0.0033	0.997	0.98	1.013	0.36	10	rs7126235	0.7007	11	8667789	T	C	0.36	0.997	0.98	1.013	-0.0033	0.0085	85934	401577	11	8667789	11	8667789	*	rs7126235	Y	11	8689336	chr11:8689336	rs7126235	t	c	0.348	-0.0267	0.0067	6.762e-05	8689336	8667789	11	8667789	11	8667789	*	Y	-0.388235	-3.98507
11_8668710_C_G	rs10840104	11	8668710	C	G	0.0001	1	0.982318	1.01833	0.2938	6	rs10840104	0.9917	11	8668710	C	G	0.7062	1	0.982	1.018	-0.0001	0.009	85934	401577	11	8668710	11	8668710	*	rs10840104	S	11	8690257	chr11:8690257	rs10840104	c	g	0.7217	0.0353	0.0071	7.121e-07	8690257	8668710	11	8668710	11	8668710	*	S	0.0111111	4.97183
11_8669171_T_C	rs11042030	11	8669171	T	C		1	0.982318	1.01729	0.2952	11	rs11042030	0.9958	11	8669171	T	C	0.7048	1	0.983	1.018	0	0.009	85934	401577	11	8669171	11	8669171	*	rs11042030	Y	11	8690718	chr11:8690718	rs11042030	t	c	0.7203	0.0351	0.0071	8.226e-07	8690718	8669171	11	8669171	11	8669171	*	Y		4.94366
11_8669465_G_A	rs12271470	11	8669465	G	A	0.0003	1	0.983	1.018	0.2962	10	rs12271470	0.9693	11	8669465	A	G	0.2962	1	0.983	1.018	0.0003	0.009	85934	401577	11	8669465	11	8669465	*	rs12271470	R	11	8691012	chr11:8691012	rs12271470	a	g	0.2789	-0.0351	0.0071	8.226e-07	8691012	8669465	11	8669465	11	8669465	*	R	0.0333333	-4.94366
11_8670792_G_A	rs36092927	11	8670792	G	A	-0.0039	0.996	0.98	1.013	0.3602	10	rs36092927	0.6451	11	8670792	A	G	0.3602	0.996	0.98	1.013	-0.0039	0.0085	85934	401577	11	8670792	11	8670792	*	rs36092927	R	11	8692339	chr11:8692339	rs36092927	a	g	0.3477	-0.0263	0.0067	8.68e-05	8692339	8670792	11	8670792	11	8670792	*	R	-0.458824	-3.92537
11_8672526_G_C	rs12575252	11	8672526	G	C	-0.0037	0.996	0.98	1.013	0.3614	5	rs12575252	0.6622	11	8672526	C	G	0.3614	0.996	0.98	1.013	-0.0037	0.0085	85934	401577	11	8672526	11	8672526	*	rs12575252	S	11	8694073	chr11:8694073	rs12575252	c	g	0.3486	-0.0263	0.0067	8.68e-05	8694073	8672526	11	8672526	11	8672526	*	S	-0.435294	-3.92537
11_8673179_C_T	rs57012665	11	8673179	C	T	-0.0174	0.983	0.956	1.01	0.0962	10	rs57012665	0.2118	11	8673179	T	C	0.0962	0.983	0.956	1.01	-0.0174	0.0139	85934	401577	11	8673179	11	8673179	*	rs57012665	Y	11	8694726	chr11:8694726	rs57012665	t	c	0.0919	-0.0398	0.0114	0.0004878	8694726	8673179	11	8673179	11	8673179	*	Y	-1.2518	-3.49123
11_8673283_G_A	rs10128597	11	8673283	G	A	-0.0007	0.999	0.982	1.017	0.2939	10	rs10128597	0.9354	11	8673283	A	G	0.2939	0.999	0.982	1.017	-0.0007	0.009	85934	401577	11	8673283	11	8673283	*	rs10128597	R	11	8694830	chr11:8694830	rs10128597	a	g	0.2783	-0.0357	0.0071	5.325e-07	8694830	8673283	11	8673283	11	8673283	*	R	-0.0777778	-5.02817
11_8675507_C_T	rs11042033	11	8675507	C	T	0.0047	1.005	0.984	1.026	0.1813	10	rs11042033	0.6614	11	8675507	T	C	0.1813	1.005	0.984	1.026	0.0047	0.0107	85934	401577	11	8675507	11	8675507	*	rs11042033	B	11	8697054	chr11:8697054	rs11042033	t	c	0.1728	-0.031	0.0086	0.0003054	8697054	8675507	11	8675507	11	8675507	*	B	0.439252	-3.60465
11_8676781_T_C	rs3942866	11	8676781	T	C	0.0047	1.00503	0.984252	1.02564	0.1874	11	rs3942866	0.6524	11	8676781	T	C	0.8126	0.995	0.975	1.016	-0.0047	0.0105	85934	401577	11	8676781	11	8676781	*	rs3942866	Y	11	8698328	chr11:8698328	rs3942866	t	c	0.8226	0.0298	0.0085	0.0004418	8698328	8676781	11	8676781	11	8676781	*	Y	0.447619	3.50588
11_8678115_A_G	rs10840105	11	8678115	A	G	0.0133	1.01317	0.997009	1.02987	0.3925	11	rs10840105	0.1123	11	8678115	A	G	0.6075	0.987	0.971	1.003	-0.0133	0.0084	85934	401577	11	8678115	11	8678115	*	rs10840105	R	11	8699662	chr11:8699662	rs10840105	a	g	0.5918	-0.0236	0.0066	0.0003465	8699662	8678115	11	8678115	11	8678115	*	R	1.58333	-3.57576
11_8683418_C_T	rs2073684	11	8683418	C	T	0.011	1.011	0.995	1.028	0.4012	10	rs2073684	0.1853	11	8683418	T	C	0.4012	1.011	0.995	1.028	0.011	0.0083	85934	401577	11	8683418	11	8683418	*	rs2073684	Y	11	8704965	chr11:8704965	rs2073684	t	c	0.416	0.0232	0.0066	0.0004362	8704965	8683418	11	8683418	11	8683418	*	Y	1.3253	3.51515
11_8685686_C_T	rs6735	11	8685686	C	T	0.0018	1.002	0.981	1.023	0.1735	10	rs6735	0.8704	11	8685686	T	C	0.1735	1.002	0.981	1.023	0.0018	0.0108	85934	401577	11	8685686	11	8685686	*	rs6735	Y	11	8707233	chr11:8707233	rs6735	t	c	0.166	-0.031	0.0088	0.0004239	8707233	8685686	11	8685686	11	8685686	*	Y	0.166667	-3.52273
11_8687790_G_A	rs2036422	11	8687790	G	A	0.011	1.011	0.995	1.028	0.393	10	rs2036422	0.1864	11	8687790	A	G	0.393	1.011	0.995	1.028	0.011	0.0083	85934	401577	11	8687790	11	8687790	*	rs2036422	R	11	8709337	chr11:8709337	rs2036422	a	g	0.41	0.0228	0.0065	0.0004443	8709337	8687790	11	8687790	11	8687790	*	R	1.3253	3.50769
11_9030354_A_G	rs1960179	11	9030354	A	G	-0.0019	0.998004	0.982318	1.0142	0.6086	11	rs1960179	0.8202	11	9030354	A	G	0.3914	1.002	0.986	1.018	0.0019	0.0083	85934	401577	11	9030354	11	9030354	*	rs1960179	R	11	9051901	chr11:9051901	rs1960179	a	g	0.3805	-0.0233	0.0066	0.0004119	9051901	9030354	11	9030354	11	9030354	*	R	-0.228916	-3.5303
11_9030504_T_C	rs10743097	11	9030504	T	C	-0.0024	0.998004	0.981354	1.0142	0.6076	11	rs10743097	0.7731	11	9030504	T	C	0.3924	1.002	0.986	1.019	0.0024	0.0083	85934	401577	11	9030504	11	9030504	*	rs10743097	Y	11	9052051	chr11:9052051	rs10743097	t	c	0.3808	-0.0234	0.0066	0.000389	9052051	9030504	11	9030504	11	9030504	*	Y	-0.289157	-3.54545
11_9044962_G_A	rs10769987	11	9044962	G	A	-0.0057	0.994	0.978	1.01	0.472	10	rs10769987	0.4861	11	9044962	A	G	0.472	0.994	0.978	1.01	-0.0057	0.0082	85934	401577	11	9044962	11	9044962	*	rs10769987	R	11	9066509	chr11:9066509	rs10769987	a	g	0.481	0.0264	0.0064	3.573e-05	9066509	9044962	11	9044962	11	9044962	*	R	-0.695122	4.125
11_9213926_A_G	rs9666585	11	9213926	A	G	-0.0122	0.988142	0.944287	1.03306	0.0341	11	rs9666585	0.595	11	9213926	A	G	0.9659	1.012	0.968	1.059	0.0122	0.0229	85934	401577	11	9213926	11	9213926	*	rs9666585	R	11	9235473	chr11:9235473	rs9666585	a	g	0.9621	-0.0726	0.0172	2.358e-05	9235473	9213926	11	9213926	11	9213926	*	R	-0.532751	-4.22093
11_9565597_A_T	rs72854192	11	9565597	A	T	-0.002	0.998004	0.954198	1.04384	0.0336	6	rs72854192	0.9304	11	9565597	A	T	0.9664	1.002	0.958	1.048	0.002	0.023	85934	401577	11	9565597	11	9565597	*	rs72854192	W	11	9587144	chr11:9587144	rs72854192	a	t	0.9634	-0.0636	0.0171	0.0001941	9587144	9565597	11	9565597	11	9565597	*	W	-0.0869565	-3.7193
11_9571880_T_C	rs3763872	11	9571880	T	C	-0.0004	1	0.983284	1.01626	0.5036	11	rs3763872	0.9626	11	9571880	T	C	0.4964	1	0.984	1.017	0.0004	0.0082	85934	401577	11	9571880	11	9571880	*	rs3763872	Y	11	9593427	chr11:9593427	rs3763872	t	c	0.5149	0.0237	0.0064	0.0002066	9593427	9571880	11	9571880	11	9571880	*	Y	-0.0487805	3.70312
11_9578396_A_G	rs3910384	11	9578396	A	G	-0.003	0.997009	0.981354	1.01317	0.4206	11	rs3910384	0.7213	11	9578396	A	G	0.5794	1.003	0.987	1.019	0.003	0.0083	85934	401577	11	9578396	11	9578396	*	rs3910384	R	11	9599943	chr11:9599943	rs3910384	a	g	0.5946	0.0244	0.0065	0.0001708	9599943	9578396	11	9578396	11	9578396	*	R	-0.361446	3.75385
11_9600564_T_C	rs7928738	11	9600564	T	C	-0.0057	0.994036	0.976562	1.01215	0.2781	11	rs7928738	0.5327	11	9600564	T	C	0.7219	1.006	0.988	1.024	0.0057	0.0091	85934	401577	11	9600564	11	9600564	*	rs7928738	Y	11	9622111	chr11:9622111	rs7928738	t	c	0.7048	-0.0266	0.007	0.0001495	9622111	9600564	11	9600564	11	9600564	*	Y	-0.626374	-3.8
11_9602887_T_C	rs7937029	11	9602887	T	C	-0.0085	0.99108	0.974659	1.00908	0.2827	11	rs7937029	0.3467	11	9602887	T	C	0.7173	1.009	0.991	1.026	0.0085	0.009	85934	401577	11	9602887	11	9602887	*	rs7937029	Y	11	9624434	chr11:9624434	rs7937029	t	c	0.702	-0.0247	0.007	0.0004299	9624434	9602887	11	9602887	11	9602887	*	Y	-0.944444	-3.52857
11_9603351_T_G	rs11042446	11	9603351	T	G	-0.0086	0.99108	0.97371	1.00908	0.2817	11	rs11042446	0.3413	11	9603351	T	G	0.7183	1.009	0.991	1.027	0.0086	0.009	85934	401577	11	9603351	11	9603351	*	rs11042446	K	11	9624898	chr11:9624898	rs11042446	t	g	0.7024	-0.0249	0.007	0.000386	9624898	9603351	11	9603351	11	9603351	*	K	-0.955556	-3.55714
11_9604293_C_T	rs11601647	11	9604293	C	T	-0.0086	0.991	0.974	1.009	0.2815	10	rs11601647	0.3416	11	9604293	T	C	0.2815	0.991	0.974	1.009	-0.0086	0.009	85934	401577	11	9604293	11	9604293	*	rs11601647	Y	11	9625840	chr11:9625840	rs11601647	t	c	0.2977	0.0247	0.007	0.0004299	9625840	9604293	11	9604293	11	9604293	*	Y	-0.955556	3.52857
11_9687932_T_C	rs75800330	11	9687932	T	C	-0.0042	0.996016	0.951475	1.04275	0.0322	11	rs75800330	0.8584	11	9687932	T	C	0.9678	1.004	0.959	1.051	0.0042	0.0234	85934	401577	11	9687932	11	9687932	*	rs75800330	Y	11	9709479	chr11:9709479	rs75800330	t	c	0.9658	-0.0819	0.0179	4.777e-06	9709479	9687932	11	9687932	11	9687932	*	Y	-0.179487	-4.57542
11_9798795_A_T	rs117981235	11	9798795	A	T	-0.0174	0.982318	0.944287	1.02249	0.0431	6	rs117981235	0.3897	11	9798795	A	T	0.9569	1.018	0.978	1.059	0.0174	0.0202	85934	401577	11	9798795	11	9798795	*	rs117981235	W	11	9820342	chr11:9820342	rs117981235	a	t	0.9559	-0.077	0.0156	7.987e-07	9820342	9798795	11	9798795	11	9798795	*	W	-0.861386	-4.9359
11_9809185_A_T	rs10770066	11	9809185	A	T	-0.0263	0.97371	0.948767	1	0.8918	6	rs10770066	0.048	11	9809185	A	T	0.1082	1.027	1	1.054	0.0263	0.0133	85934	401577	11	9809185	11	9809185	*	rs10770066	W	11	9830732	chr11:9830732	rs10770066	a	t	0.1002	-0.0425	0.0108	8.118e-05	9830732	9809185	11	9809185	11	9809185	*	W	-1.97744	-3.93519
11_9812856_A_G	rs4910066	11	9812856	A	G	-0.0194	0.980392	0.956938	1.00503	0.8765	11	rs4910066	0.123	11	9812856	A	G	0.1235	1.02	0.995	1.045	0.0194	0.0126	85934	401577	11	9812856	11	9812856	*	rs4910066	R	11	9834403	chr11:9834403	rs4910066	a	g	0.1122	-0.0397	0.0103	0.0001092	9834403	9812856	11	9812856	11	9812856	*	R	-1.53968	-3.85437
11_9812881_C_G	rs4910506	11	9812881	C	G	-0.0198	0.980392	0.956938	1.00503	0.8759	6	rs4910506	0.1148	11	9812881	C	G	0.1241	1.02	0.995	1.045	0.0198	0.0125	85934	401577	11	9812881	11	9812881	*	rs4910506	S	11	9834428	chr11:9834428	rs4910506	c	g	0.1122	-0.0399	0.0103	0.0001008	9834428	9812881	11	9812881	11	9812881	*	S	-1.584	-3.87379
11_9814567_A_T	rs10770067	11	9814567	A	T	-0.0077	0.992063	0.97561	1.00908	0.6545	6	rs10770067	0.3725	11	9814567	A	T	0.3455	1.008	0.991	1.025	0.0077	0.0086	85934	401577	11	9814567	11	9814567	*	rs10770067	W	11	9836114	chr11:9836114	rs10770067	a	t	0.3261	-0.029	0.0068	2.034e-05	9836114	9814567	11	9814567	11	9814567	*	W	-0.895349	-4.26471
11_9814752_T_C	rs11601110	11	9814752	T	C	-0.0077	0.992063	0.97561	1.00908	0.6546	11	rs11601110	0.3711	11	9814752	T	C	0.3454	1.008	0.991	1.025	0.0077	0.0086	85934	401577	11	9814752	11	9814752	*	rs11601110	Y	11	9836299	chr11:9836299	rs11601110	t	c	0.3297	-0.0288	0.007	4.035e-05	9836299	9814752	11	9814752	11	9814752	*	Y	-0.895349	-4.11429
11_9815339_T_C	rs12273851	11	9815339	T	C	-0.0078	0.992063	0.97561	1.00908	0.6545	11	rs12273851	0.364	11	9815339	T	C	0.3455	1.008	0.991	1.025	0.0078	0.0086	85934	401577	11	9815339	11	9815339	*	rs12273851	Y	11	9836886	chr11:9836886	rs12273851	t	c	0.3263	-0.0288	0.0068	2.319e-05	9836886	9815339	11	9815339	11	9815339	*	Y	-0.906977	-4.23529
11_9816688_A_G	rs7937716	11	9816688	A	G	-0.0068	0.993049	0.976562	1.0101	0.6513	11	rs7937716	0.4263	11	9816688	A	G	0.3487	1.007	0.99	1.024	0.0068	0.0086	85934	401577	11	9816688	11	9816688	*	rs7937716	R	11	9838235	chr11:9838235	rs7937716	a	g	0.3294	-0.0292	0.0068	1.782e-05	9838235	9816688	11	9816688	11	9816688	*	R	-0.790698	-4.29412
11_9818036_C_G	rs146998504	11	9818036	C	G	-0.0163	0.984252	0.958773	1.0101	0.1075	6	rs146998504	0.2148	11	9818036	C	G	0.8925	1.016	0.99	1.043	0.0163	0.0132	85934	401577	11	9818036	11	9818036	*	rs146998504	S	11	9839583	chr11:9839583	rs146998504	c	g	0.8902	-0.0469	0.0102	3.876e-06	9839583	9818036	11	9818036	11	9818036	*	S	-1.23485	-4.59804
11_9818309_A_C	rs17268414	11	9818309	A	C	-0.0081	0.992063	0.97561	1.00908	0.6569	11	rs17268414	0.344	11	9818309	A	C	0.3431	1.008	0.991	1.025	0.0081	0.0086	85934	401577	11	9818309	11	9818309	*	rs17268414	M	11	9839856	chr11:9839856	rs17268414	a	c	0.3233	-0.0285	0.0068	2.818e-05	9839856	9818309	11	9818309	11	9818309	*	M	-0.94186	-4.19118
11_9820416_G_A	rs12576762	11	9820416	G	A	-0.0168	0.983	0.958	1.009	0.107	10	rs12576762	0.2026	11	9820416	A	G	0.107	0.983	0.958	1.009	-0.0168	0.0132	85934	401577	11	9820416	11	9820416	*	rs12576762	R	11	9841963	chr11:9841963	rs12576762	a	g	0.1092	0.0479	0.0102	2.401e-06	9841963	9820416	11	9820416	11	9820416	*	R	-1.27273	4.69608
11_9820423_G_A	rs12576763	11	9820423	G	A	-0.0168	0.983	0.958	1.009	0.107	10	rs12576763	0.2017	11	9820423	A	G	0.107	0.983	0.958	1.009	-0.0168	0.0132	85934	401577	11	9820423	11	9820423	*	rs12576763	R	11	9841970	chr11:9841970	rs12576763	a	g	0.1093	0.0475	0.0103	3.67e-06	9841970	9820423	11	9820423	11	9820423	*	R	-1.27273	4.61165
11_9820889_G_A	rs10770068	11	9820889	G	A	-0.0087	0.991	0.975	1.008	0.6499	10	rs10770068	0.3081	11	9820889	A	G	0.6499	0.991	0.975	1.008	-0.0087	0.0086	85934	401577	11	9820889	11	9820889	*	rs10770068	R	11	9842436	chr11:9842436	rs10770068	a	g	0.669	0.0305	0.0068	7.41e-06	9842436	9820889	11	9820889	11	9820889	*	R	-1.01163	4.48529
11_9820944_C_T	rs10734650	11	9820944	C	T	-0.0199	0.98	0.956	1.005	0.877	10	rs10734650	0.1151	11	9820944	T	C	0.877	0.98	0.956	1.005	-0.0199	0.0126	85934	401577	11	9820944	11	9820944	*	rs10734650	Y	11	9842491	chr11:9842491	rs10734650	t	c	0.8888	0.0426	0.0103	3.3e-05	9842491	9820944	11	9820944	11	9820944	*	Y	-1.57937	4.13592
11_9822414_C_T	rs12278797	11	9822414	C	T	-0.0066	0.993	0.977	1.01	0.6499	10	rs12278797	0.4384	11	9822414	T	C	0.6499	0.993	0.977	1.01	-0.0066	0.0086	85934	401577	11	9822414	11	9822414	*	rs12278797	Y	11	9843961	chr11:9843961	rs12278797	t	c	0.6698	0.0289	0.0068	2.172e-05	9843961	9822414	11	9822414	11	9822414	*	Y	-0.767442	4.25
11_9824283_G_A	rs10743119	11	9824283	G	A	-0.0061	0.994	0.977	1.011	0.6411	10	rs10743119	0.4766	11	9824283	A	G	0.6411	0.994	0.977	1.011	-0.0061	0.0085	85934	401577	11	9824283	11	9824283	*	rs10743119	R	11	9845830	chr11:9845830	rs10743119	a	g	0.6592	0.0297	0.0068	1.277e-05	9845830	9824283	11	9824283	11	9824283	*	R	-0.717647	4.36765
11_9824731_C_G	rs360118	11	9824731	C	G	-0.0032	0.997009	0.980392	1.01317	0.6454	6	rs360118	0.7092	11	9824731	C	G	0.3546	1.003	0.987	1.02	0.0032	0.0085	85934	401577	11	9824731	11	9824731	*	rs360118	S	11	9846278	chr11:9846278	rs360118	c	g	0.3362	-0.0279	0.0068	4.14e-05	9846278	9824731	11	9824731	11	9824731	*	S	-0.376471	-4.10294
11_9826849_A_G	rs7928572	11	9826849	A	G	-0.0189	0.981354	0.956938	1.00604	0.8778	11	rs7928572	0.1344	11	9826849	A	G	0.1222	1.019	0.994	1.045	0.0189	0.0126	85934	401577	11	9826849	11	9826849	*	rs7928572	R	11	9848396	chr11:9848396	rs7928572	a	g	0.1103	-0.0391	0.0104	0.0001619	9848396	9826849	11	9826849	11	9826849	*	R	-1.5	-3.75962
11_9830928_G_A	rs2403221	11	9830928	G	A	-0.0086	0.991	0.975	1.008	0.6489	10	rs2403221	0.3128	11	9830928	A	G	0.6489	0.991	0.975	1.008	-0.0086	0.0085	85934	401577	11	9830928	11	9830928	*	rs2403221	R	11	9852475	chr11:9852475	rs2403221	a	g	0.6681	0.0294	0.0068	1.561e-05	9852475	9830928	11	9830928	11	9830928	*	R	-1.01176	4.32353
11_9830943_C_T	rs2403222	11	9830943	C	T	-0.0094	0.991	0.974	1.007	0.6525	10	rs2403222	0.2728	11	9830943	T	C	0.6525	0.991	0.974	1.007	-0.0094	0.0086	85934	401577	11	9830943	11	9830943	*	rs2403222	Y	11	9852490	chr11:9852490	rs2403222	t	c	0.6718	0.0291	0.0068	1.904e-05	9852490	9830943	11	9830943	11	9830943	*	Y	-1.09302	4.27941
11_9831792_G_A	rs12574467	11	9831792	G	A	-0.0173	0.983	0.958	1.009	0.1069	10	rs12574467	0.1894	11	9831792	A	G	0.1069	0.983	0.958	1.009	-0.0173	0.0132	85934	401577	11	9831792	11	9831792	*	rs12574467	R	11	9853339	chr11:9853339	rs12574467	a	g	0.1093	0.0477	0.0102	2.644e-06	9853339	9831792	11	9831792	11	9831792	*	R	-1.31061	4.67647
11_9831891_G_A	rs12574474	11	9831891	G	A	-0.0172	0.983	0.958	1.009	0.1069	10	rs12574474	0.1916	11	9831891	A	G	0.1069	0.983	0.958	1.009	-0.0172	0.0131	85934	401577	11	9831891	11	9831891	*	rs12574474	R	11	9853438	chr11:9853438	rs12574474	a	g	0.1093	0.0479	0.0102	2.401e-06	9853438	9831891	11	9831891	11	9831891	*	R	-1.31298	4.69608
11_9832230_G_C	rs12574508	11	9832230	G	C	-0.0171	0.983	0.958	1.009	0.1071	5	rs12574508	0.192	11	9832230	C	G	0.1071	0.983	0.958	1.009	-0.0171	0.0131	85934	401577	11	9832230	11	9832230	*	rs12574508	S	11	9853777	chr11:9853777	rs12574508	c	g	0.1095	0.0475	0.0102	2.911e-06	9853777	9832230	11	9832230	11	9832230	*	S	-1.30534	4.65686
11_9832565_A_G	rs12578023	11	9832565	A	G	-0.0163	0.984252	0.958773	1.00908	0.1072	11	rs12578023	0.2141	11	9832565	A	G	0.8928	1.016	0.991	1.043	0.0163	0.0131	85934	401577	11	9832565	11	9832565	*	rs12578023	R	11	9854112	chr11:9854112	rs12578023	a	g	0.889	-0.0436	0.0105	3.125e-05	9854112	9832565	11	9832565	11	9832565	*	R	-1.24427	-4.15238
11_9833104_G_C	rs12574765	11	9833104	G	C	-0.016	0.984	0.959	1.01	0.1072	5	rs12574765	0.2221	11	9833104	C	G	0.1072	0.984	0.959	1.01	-0.016	0.0131	85934	401577	11	9833104	11	9833104	*	rs12574765	S	11	9854651	chr11:9854651	rs12574765	c	g	0.1097	0.0474	0.0102	3.054e-06	9854651	9833104	11	9833104	11	9833104	*	S	-1.22137	4.64706
11_9833310_C_T	rs10840311	11	9833310	C	T	-0.0076	0.992	0.976	1.009	0.6557	10	rs10840311	0.3778	11	9833310	T	C	0.6557	0.992	0.976	1.009	-0.0076	0.0086	85934	401577	11	9833310	11	9833310	*	rs10840311	Y	11	9854857	chr11:9854857	rs10840311	t	c	0.6744	0.0283	0.0068	3.206e-05	9854857	9833310	11	9833310	11	9833310	*	Y	-0.883721	4.16176
11_9834468_C_T	rs76789970	11	9834468	C	T	-0.0115	0.989	0.963	1.015	0.1018	10	rs76789970	0.3934	11	9834468	T	C	0.1018	0.989	0.963	1.015	-0.0115	0.0134	85934	401577	11	9834468	11	9834468	*	rs76789970	Y	11	9856015	chr11:9856015	rs76789970	t	c	0.1038	0.0504	0.0104	1.16e-06	9856015	9834468	11	9834468	11	9834468	*	Y	-0.858209	4.84615
11_9835779_C_T	rs958875	11	9835779	C	T	-0.011	0.989	0.963	1.015	0.1019	10	rs958875	0.4108	11	9835779	T	C	0.1019	0.989	0.963	1.015	-0.011	0.0134	85934	401577	11	9835779	11	9835779	*	rs958875	H	11	9857326	chr11:9857326	rs958875	t	c	0.1044	0.0515	0.011	2.807e-06	9857326	9835779	11	9835779	11	9835779	*	H	-0.820896	4.68182
11_9837414_T_C	rs76035350	11	9837414	T	C	-0.0148	0.985222	0.956938	1.0142	0.0825	11	rs76035350	0.3185	11	9837414	T	C	0.9175	1.015	0.986	1.045	0.0148	0.0148	85934	401577	11	9837414	11	9837414	*	rs76035350	Y	11	9858961	chr11:9858961	rs76035350	t	c	0.9128	-0.0474	0.0113	2.768e-05	9858961	9837414	11	9837414	11	9837414	*	Y	-1	-4.19469
11_9843819_G_A	rs74236242	11	9843819	G	A	-0.0121	0.988	0.962	1.014	0.1019	10	rs74236242	0.3704	11	9843819	A	G	0.1019	0.988	0.962	1.014	-0.0121	0.0135	85934	401577	11	9843819	11	9843819	*	rs74236242	R	11	9865366	chr11:9865366	rs74236242	a	g	0.104	0.0508	0.0104	9.542e-07	9865366	9843819	11	9843819	11	9843819	*	R	-0.896296	4.88462
11_9844847_T_C	rs12574461	11	9844847	T	C	-0.0107	0.98912	0.963391	1.01523	0.1026	11	rs12574461	0.4239	11	9844847	T	C	0.8974	1.011	0.985	1.038	0.0107	0.0134	85934	401577	11	9844847	11	9844847	*	rs12574461	Y	11	9866394	chr11:9866394	rs12574461	t	c	0.8953	-0.0496	0.0104	1.709e-06	9866394	9844847	11	9844847	11	9844847	*	Y	-0.798507	-4.76923
11_9846594_C_T	rs12577960	11	9846594	C	T	-0.0129	0.987	0.961	1.014	0.1021	10	rs12577960	0.3373	11	9846594	T	C	0.1021	0.987	0.961	1.014	-0.0129	0.0135	85934	401577	11	9846594	11	9846594	*	rs12577960	Y	11	9868141	chr11:9868141	rs12577960	t	c	0.1042	0.0509	0.0104	9.084e-07	9868141	9846594	11	9846594	11	9846594	*	Y	-0.955556	4.89423
11_9848268_T_C	rs77393828	11	9848268	T	C	-0.0134	0.987167	0.960615	1.01317	0.1022	11	rs77393828	0.3189	11	9848268	T	C	0.8978	1.013	0.987	1.041	0.0134	0.0135	85934	401577	11	9848268	11	9848268	*	rs77393828	Y	11	9869815	chr11:9869815	rs77393828	t	c	0.8958	-0.0505	0.0104	1.105e-06	9869815	9848268	11	9848268	11	9848268	*	Y	-0.992593	-4.85577
11_9849566_T_C	rs7108907	11	9849566	T	C	-0.012	0.988142	0.962464	1.0142	0.1025	11	rs7108907	0.3713	11	9849566	T	C	0.8975	1.012	0.986	1.039	0.012	0.0134	85934	401577	11	9849566	11	9849566	*	rs7108907	Y	11	9871113	chr11:9871113	rs7108907	t	c	0.8956	-0.0501	0.0104	1.343e-06	9871113	9849566	11	9849566	11	9849566	*	Y	-0.895522	-4.81731
11_9855219_T_C	rs360165	11	9855219	T	C	-0.0174	0.982318	0.959693	1.00604	0.8645	11	rs360165	0.1439	11	9855219	T	C	0.1355	1.018	0.994	1.042	0.0174	0.0119	85934	401577	11	9855219	11	9855219	*	rs360165	H	11	9876766	chr11:9876766	rs360165	t	c	0.1299	-0.0369	0.0096	0.0001278	9876766	9855219	11	9855219	11	9855219	*	H	-1.46218	-3.84375
11_9857153_T_A	rs360167	11	9857153	T	A	-0.0136	0.986	0.964	1.01	0.8598	5	rs360167	0.25	11	9857153	A	T	0.8598	0.986	0.964	1.01	-0.0136	0.0118	85934	401577	11	9857153	11	9857153	*	rs360167	D	11	9878700	chr11:9878700	rs360167	a	t	0.8662	0.0337	0.0095	0.0004047	9878700	9857153	11	9857153	11	9857153	*	D	-1.15254	3.54737
11_9857747_A_G	rs78776444	11	9857747	A	G	-0.0096	0.990099	0.965251	1.01626	0.1098	11	rs78776444	0.4608	11	9857747	A	G	0.8902	1.01	0.984	1.036	0.0096	0.013	85934	401577	11	9857747	11	9857747	*	rs78776444	R	11	9879294	chr11:9879294	rs78776444	a	g	0.8889	-0.038	0.0102	0.0001829	9879294	9857747	11	9857747	11	9857747	*	R	-0.738462	-3.72549
11_9865346_C_G	rs78243025	11	9865346	C	G	-0.0074	0.993049	0.96432	1.02145	0.0841	6	rs78243025	0.6147	11	9865346	C	G	0.9159	1.007	0.979	1.037	0.0074	0.0147	85934	401577	11	9865346	11	9865346	*	rs78243025	S	11	9886893	chr11:9886893	rs78243025	c	g	0.9121	-0.0409	0.0113	0.0002981	9886893	9865346	11	9865346	11	9865346	*	S	-0.503401	-3.61947
11_9869167_C_T	rs12577195	11	9869167	C	T	-0.0104	0.99	0.965	1.015	0.1094	10	rs12577195	0.4279	11	9869167	T	C	0.1094	0.99	0.965	1.015	-0.0104	0.0131	85934	401577	11	9869167	11	9869167	*	rs12577195	Y	11	9890714	chr11:9890714	rs12577195	t	c	0.1108	0.0393	0.0102	0.000109	9890714	9869167	11	9869167	11	9869167	*	Y	-0.793893	3.85294
11_9872200_C_G	rs76536288	11	9872200	C	G	-0.0098	0.990099	0.965251	1.01626	0.1096	6	rs76536288	0.4524	11	9872200	C	G	0.8904	1.01	0.984	1.036	0.0098	0.0131	85934	401577	11	9872200	11	9872200	*	rs76536288	S	11	9893747	chr11:9893747	rs76536288	c	g	0.8891	-0.0375	0.0102	0.0002222	9893747	9872200	11	9872200	11	9872200	*	S	-0.748092	-3.67647
11_9875211_G_C	rs75707394	11	9875211	G	C	-0.0097	0.99	0.965	1.016	0.1095	5	rs75707394	0.4599	11	9875211	C	G	0.1095	0.99	0.965	1.016	-0.0097	0.0131	85934	401577	11	9875211	11	9875211	*	rs75707394	S	11	9896758	chr11:9896758	rs75707394	c	g	0.1108	0.038	0.0102	0.0001829	9896758	9875211	11	9875211	11	9875211	*	S	-0.740458	3.72549
11_9875392_G_T	rs7124727	11	9875392	G	T	-0.0146	0.986	0.963	1.009	0.8621	10	rs7124727	0.2174	11	9875392	T	G	0.8621	0.986	0.963	1.009	-0.0146	0.0119	85934	401577	11	9875392	11	9875392	*	rs7124727	K	11	9896939	chr11:9896939	rs7124727	t	g	0.8664	0.0335	0.0095	0.0004381	9896939	9875392	11	9875392	11	9875392	*	K	-1.22689	3.52632
11_9881250_G_A	rs10500712	11	9881250	G	A	-0.01	0.99	0.965	1.016	0.1089	10	rs10500712	0.4451	11	9881250	A	G	0.1089	0.99	0.965	1.016	-0.01	0.0131	85934	401577	11	9881250	11	9881250	*	rs10500712	R	11	9902797	chr11:9902797	rs10500712	a	g	0.1103	0.0372	0.0102	0.0002495	9902797	9881250	11	9881250	11	9881250	*	R	-0.763359	3.64706
11_9904831_C_A	rs79795007	11	9904831	C	A	0.0137	1.014	0.97	1.06	0.0349	10	rs79795007	0.5463	11	9904831	A	C	0.0349	1.014	0.97	1.06	0.0137	0.0227	85934	401577	11	9904831	11	9904831	*	rs79795007	M	11	9926378	chr11:9926378	rs79795007	a	c	0.0387	0.0649	0.0169	0.0001181	9926378	9904831	11	9904831	11	9904831	*	M	0.603524	3.84024
11_10192908_C_T	rs11042656	11	10192908	C	T	0.0126	1.013	0.979	1.047	0.059	10	rs11042656	0.4627	11	10192908	T	C	0.059	1.013	0.979	1.047	0.0126	0.0171	85934	401577	11	10192908	11	10192908	*	rs11042656	Y	11	10214455	chr11:10214455	rs11042656	t	c	0.0585	0.0607	0.0135	6.987e-06	10214455	10192908	11	10192908	11	10192908	*	Y	0.736842	4.4963
11_11473733_T_C	rs145861394	11	11473733	T	C	-0.0148	0.985222	0.857633	1.1325	0.0046	11	rs145861394	0.8343	11	11473733	T	C	0.9954	1.015	0.883	1.166	0.0148	0.0709	84196	393797	11	11473733	11	11473733	*	rs145861394	Y	11	11495280	chr11:11495280	rs145861394	t	c	0.9904	-0.1661	0.0442	0.0001704	11495280	11473733	11	11473733	11	11473733	*	Y	-0.208745	-3.75792
11_11510431_T_C	rs142984780	11	11510431	T	C	0.0015	1.001	0.868056	1.15607	0.0044	11	rs142984780	0.9836	11	11510431	T	C	0.9956	0.999	0.865	1.152	-0.0015	0.073	84196	393797	11	11510431	11	11510431	*	rs142984780	Y	11	11531978	chr11:11531978	rs142984780	t	c	0.9913	-0.1701	0.0468	0.0002786	11531978	11510431	11	11510431	11	11510431	*	Y	0.0205479	-3.63462
11_12856273_A_G	rs72632964	11	12856273	A	G	-0.0045	0.995025	0.912409	1.08578	0.0128	11	rs72632964	0.9194	11	12856273	A	G	0.9872	1.005	0.921	1.096	0.0045	0.0445	85502	400497	11	12856273	11	12856273	*	rs72632964	R	11	12877820	chr11:12877820	rs72632964	a	g	0.9489	-0.1181	0.0296	6.728e-05	12877820	12856273	11	12856273	11	12856273	*	R	-0.101124	-3.98986
11_13034786_A_G	rs191333557	11	13034786	A	G	0.1235	1.13122	0.965251	1.32626	0.0036	11	rs191333557	0.1285	11	13034786	A	G	0.9964	0.884	0.754	1.036	-0.1235	0.0813	81503	380555	11	13034786	11	13034786	*	rs191333557	R	11	13056333	chr11:13056333	rs191333557	a	g	0.9969	-0.2491	0.0694	0.0003327	13056333	13034786	11	13034786	11	13034786	*	R	1.51907	-3.58934
11_13246221_A_C	rs11022717	11	13246221	A	C	0.0038	1.00402	0.982318	1.02564	0.1623	11	rs11022717	0.7311	11	13246221	A	C	0.8377	0.996	0.975	1.018	-0.0038	0.0112	85934	401577	11	13246221	11	13246221	*	rs11022717	V	11	13267768	chr11:13267768	rs11022717	a	c	0.8394	0.0361	0.0097	0.0002094	13267768	13246221	11	13246221	11	13246221	*	V	0.339286	3.72165
11_13246320_T_A	rs6486109	11	13246320	T	A	-0.007	0.993	0.975	1.011	0.2527	5	rs6486109	0.4556	11	13246320	A	T	0.2527	0.993	0.975	1.011	-0.007	0.0094	85934	401577	11	13246320	11	13246320	*	rs6486109	W	11	13267867	chr11:13267867	rs6486109	a	t	0.2558	-0.026	0.0073	0.000389	13267867	13246320	11	13246320	11	13246320	*	W	-0.744681	-3.56164
11_13296417_G_A	rs10766073	11	13296417	G	A	-0.004	0.996	0.978	1.014	0.2675	10	rs10766073	0.6593	11	13296417	A	G	0.2675	0.996	0.978	1.014	-0.004	0.0092	85934	401577	11	13296417	11	13296417	*	rs10766073	R	11	13317964	chr11:13317964	rs10766073	a	g	0.2763	-0.025	0.0071	0.0004458	13317964	13296417	11	13296417	11	13296417	*	R	-0.434783	-3.52113
11_13297019_T_C	rs10766074	11	13297019	T	C	-0.0017	0.998004	0.976562	1.02041	0.1555	11	rs10766074	0.8824	11	13297019	T	C	0.8445	1.002	0.98	1.024	0.0017	0.0113	85934	401577	11	13297019	11	13297019	*	rs10766074	Y	11	13318566	chr11:13318566	rs10766074	t	c	0.8466	0.0311	0.0089	0.000475	13318566	13297019	11	13297019	11	13297019	*	Y	-0.150442	3.49438
11_14009719_A_G	rs117153763	11	14009719	A	G	0.0197	1.02041	0.947867	1.09769	0.0132	11	rs117153763	0.6004	11	14009719	A	G	0.9868	0.98	0.911	1.055	-0.0197	0.0375	85771	401172	11	14009719	11	14009719	*	rs117153763	R	11	14031266	chr11:14031266	rs117153763	a	g	0.9882	-0.1223	0.0316	0.0001098	14031266	14009719	11	14009719	11	14009719	*	R	0.525333	-3.87025
11_14117204_C_T	rs78001260	11	14117204	C	T	0.0225	1.023	0.956	1.095	0.0155	10	rs78001260	0.515	11	14117204	T	C	0.0155	1.023	0.956	1.095	0.0225	0.0346	85771	401172	11	14117204	11	14117204	*	rs78001260	Y	11	14138750	chr11:14138750	rs78001260	t	c	0.0139	0.105	0.0288	0.0002656	14138750	14117204	11	14117204	11	14117204	*	Y	0.650289	3.64583
11_14270831_C_A	rs4756787	11	14270831	C	A	0.0021	1.002	0.978	1.027	0.8796	10	rs4756787	0.8656	11	14270831	A	C	0.8796	1.002	0.978	1.027	0.0021	0.0125	85934	401577	11	14270831	11	14270831	*	rs4756787	M	11	14292377	chr11:14292377	rs4756787	a	c	0.8867	-0.0422	0.0101	2.688e-05	14292377	14270831	11	14270831	11	14270831	*	M	0.168	-4.17822
11_14277603_G_A	rs74964973	11	14277603	G	A	-0.0395	0.961	0.907	1.019	0.0199	10	rs74964973	0.1824	11	14277603	A	G	0.0199	0.961	0.907	1.019	-0.0395	0.0296	85771	401172	11	14277603	11	14277603	*	rs74964973	R	11	14299149	chr11:14299149	rs74964973	a	g	0.0196	0.1264	0.0233	6.177e-08	14299149	14277603	11	14277603	11	14277603	*	R	-1.33446	5.42489
11_14281295_C_T	rs7951962	11	14281295	C	T	0.0018	1.002	0.978	1.027	0.8787	10	rs7951962	0.8856	11	14281295	T	C	0.8787	1.002	0.978	1.027	0.0018	0.0125	85934	401577	11	14281295	11	14281295	*	rs7951962	Y	11	14302841	chr11:14302841	rs7951962	t	c	0.8867	-0.0421	0.0101	2.809e-05	14302841	14281295	11	14281295	11	14281295	*	Y	0.144	-4.16832
11_14291958_T_C	rs2163460	11	14291958	T	C	0.0017	1.002	0.977517	1.02669	0.8785	11	rs2163460	0.8932	11	14291958	T	C	0.1215	0.998	0.974	1.023	-0.0017	0.0125	85934	401577	11	14291958	11	14291958	*	rs2163460	Y	11	14313504	chr11:14313504	rs2163460	t	c	0.113	0.0417	0.0101	3.344e-05	14313504	14291958	11	14291958	11	14291958	*	Y	0.136	4.12871
11_14308438_C_G	rs2915408	11	14308438	C	G	0.0018	1.002	0.977517	1.02669	0.8778	6	rs2915408	0.8841	11	14308438	C	G	0.1222	0.998	0.974	1.023	-0.0018	0.0125	85934	401577	11	14308438	11	14308438	*	rs2915408	S	11	14329984	chr11:14329984	rs2915408	c	g	0.1134	0.0415	0.0101	3.647e-05	14329984	14308438	11	14308438	11	14308438	*	S	0.144	4.10891
11_14310421_C_T	rs2915406	11	14310421	C	T	0.0016	1.002	0.977	1.026	0.8777	10	rs2915406	0.8966	11	14310421	T	C	0.8777	1.002	0.977	1.026	0.0016	0.0125	85934	401577	11	14310421	11	14310421	*	rs2915406	Y	11	14331967	chr11:14331967	rs2915406	t	c	0.8866	-0.0413	0.0101	3.976e-05	14331967	14310421	11	14310421	11	14310421	*	Y	0.128	-4.08911
11_14311189_C_T	rs2915405	11	14311189	C	T	0.0016	1.002	0.977	1.026	0.878	10	rs2915405	0.8968	11	14311189	T	C	0.878	1.002	0.977	1.026	0.0016	0.0125	85934	401577	11	14311189	11	14311189	*	rs2915405	Y	11	14332735	chr11:14332735	rs2915405	t	c	0.8866	-0.0413	0.0101	3.976e-05	14332735	14311189	11	14311189	11	14311189	*	Y	0.128	-4.08911
11_14332557_G_T	rs61884001	11	14332557	G	T	0.0634	1.065	0.86	1.321	0.0017	10	rs61884001	0.5625	11	14332557	T	G	0.0017	1.065	0.86	1.321	0.0634	0.1095	79468	380323	11	14332557	11	14332557	*	rs61884001	K	11	14354103	chr11:14354103	rs61884001	t	g	0.0018	0.2992	0.0852	0.0004471	14354103	14332557	11	14332557	11	14332557	*	K	0.578995	3.51174
11_14332905_A_T	rs1431376	11	14332905	A	T	0.0007	1.001	0.976562	1.02564	0.8767	6	rs1431376	0.9523	11	14332905	A	T	0.1233	0.999	0.975	1.024	-0.0007	0.0125	85934	401577	11	14332905	11	14332905	*	rs1431376	W	11	14354451	chr11:14354451	rs1431376	a	t	0.114	0.042	0.0101	2.934e-05	14354451	14332905	11	14332905	11	14332905	*	W	0.056	4.15842
11_14337728_C_G	rs2349297	11	14337728	C	G	0.0015	1.001	0.977517	1.02669	0.8772	6	rs2349297	0.9068	11	14337728	C	G	0.1228	0.999	0.974	1.023	-0.0015	0.0125	85934	401577	11	14337728	11	14337728	*	rs2349297	B	11	14359274	chr11:14359274	rs2349297	c	g	0.1139	0.0423	0.0101	2.572e-05	14359274	14337728	11	14337728	11	14337728	*	B	0.12	4.18812
11_14365122_A_C	rs145496536	11	14365122	A	C	0.0192	1.01937	0.944287	1.10132	0.012	11	rs145496536	0.6237	11	14365122	A	C	0.988	0.981	0.908	1.059	-0.0192	0.0392	85771	401172	11	14365122	11	14365122	*	rs145496536	M	11	14386668	chr11:14386668	rs145496536	a	c	0.9896	-0.1464	0.034	1.69e-05	14386668	14365122	11	14365122	11	14365122	*	M	0.489796	-4.30588
11_14387081_G_A	rs10832247	11	14387081	G	A	-0.0121	0.988	0.963	1.014	0.1041	10	rs10832247	0.3658	11	14387081	A	G	0.1041	0.988	0.963	1.014	-0.0121	0.0133	85934	401577	11	14387081	11	14387081	*	rs10832247	R	11	14408627	chr11:14408627	rs10832247	a	g	0.1001	0.0503	0.0107	2.478e-06	14408627	14387081	11	14387081	11	14387081	*	R	-0.909774	4.70093
11_14388837_A_G	rs7125877	11	14388837	A	G	-0.0121	0.988142	0.962464	1.0142	0.1037	11	rs7125877	0.3636	11	14388837	A	G	0.8963	1.012	0.986	1.039	0.0121	0.0133	85934	401577	11	14388837	11	14388837	*	rs7125877	R	11	14410383	chr11:14410383	rs7125877	a	g	0.8999	-0.0507	0.0107	2.061e-06	14410383	14388837	11	14388837	11	14388837	*	R	-0.909774	-4.73832
11_14393991_G_A	rs11023206	11	14393991	G	A	-0.0121	0.988	0.963	1.014	0.1041	10	rs11023206	0.3631	11	14393991	A	G	0.1041	0.988	0.963	1.014	-0.0121	0.0133	85934	401577	11	14393991	11	14393991	*	rs11023206	R	11	14415537	chr11:14415537	rs11023206	a	g	0.1001	0.0503	0.0107	2.478e-06	14415537	14393991	11	14393991	11	14393991	*	R	-0.909774	4.70093
11_14394643_C_A	rs10832249	11	14394643	C	A	-0.0172	0.983	0.951	1.015	0.0637	10	rs10832249	0.2991	11	14394643	A	C	0.0637	0.983	0.951	1.015	-0.0172	0.0166	85934	401577	11	14394643	11	14394643	*	rs10832249	M	11	14416189	chr11:14416189	rs10832249	a	c	0.0653	0.0474	0.0129	0.0002327	14416189	14394643	11	14394643	11	14394643	*	M	-1.03614	3.67442
11_14396323_G_A	rs11023207	11	14396323	G	A	-0.0118	0.988	0.964	1.013	0.1134	10	rs11023207	0.3565	11	14396323	A	G	0.1134	0.988	0.964	1.013	-0.0118	0.0128	85934	401577	11	14396323	11	14396323	*	rs11023207	R	11	14417869	chr11:14417869	rs11023207	a	g	0.1094	0.0463	0.0102	5.144e-06	14417869	14396323	11	14396323	11	14396323	*	R	-0.921875	4.53922
11_14401310_C_A	rs78345589	11	14401310	C	A	-0.0154	0.985	0.953	1.018	0.062	10	rs78345589	0.3599	11	14401310	A	C	0.062	0.985	0.953	1.018	-0.0154	0.0168	85934	401577	11	14401310	11	14401310	*	rs78345589	M	11	14422856	chr11:14422856	rs78345589	a	c	0.0647	0.0481	0.013	0.0002115	14422856	14401310	11	14401310	11	14401310	*	M	-0.916667	3.7
11_14401666_T_A	rs186659495	11	14401666	T	A	0.4852	1.624	1.024	2.578	0.0008	5	rs186659495	0.03943	11	14401666	A	T	0.0008	1.624	1.024	2.578	0.4852	0.2356	69576	360279	11	14401666	11	14401666	*	rs186659495	W	11	14423212	chr11:14423212	rs186659495	a	t	0.006	0.4166	0.1143	0.0002688	14423212	14401666	11	14401666	11	14401666	*	W	2.05942	3.64479
11_14405404_C_T	rs182547453	11	14405404	C	T	0.4385	1.55	0.984	2.443	0.0008	10	rs182547453	0.0588	11	14405404	T	C	0.0008	1.55	0.984	2.443	0.4385	0.2321	69576	360279	11	14405404	11	14405404	*	rs182547453	Y	11	14426950	chr11:14426950	rs182547453	t	c	0.006	0.4005	0.1139	0.0004385	14426950	14405404	11	14405404	11	14405404	*	Y	1.88927	3.51624
11_14408850_C_T	rs75638565	11	14408850	C	T	-0.0495	0.952	0.898	1.008	0.0206	10	rs75638565	0.09183	11	14408850	T	C	0.0206	0.952	0.898	1.008	-0.0495	0.0294	85771	401172	11	14408850	11	14408850	*	rs75638565	Y	11	14430396	chr11:14430396	rs75638565	t	c	0.0191	0.1275	0.0239	9.246e-08	14430396	14408850	11	14408850	11	14408850	*	Y	-1.68367	5.33473
11_14437695_T_C	rs6486196	11	14437695	T	C	-0.0126	0.987167	0.962464	1.01317	0.1109	11	rs6486196	0.3315	11	14437695	T	C	0.8891	1.013	0.987	1.039	0.0126	0.013	85934	401577	11	14437695	11	14437695	*	rs6486196	Y	11	14459241	chr11:14459241	rs6486196	t	c	0.8929	-0.0431	0.0103	2.664e-05	14459241	14437695	11	14437695	11	14437695	*	Y	-0.969231	-4.18447
11_14453425_C_T	rs2575826	11	14453425	C	T	-0.0132	0.987	0.962	1.012	0.1108	10	rs2575826	0.3082	11	14453425	T	C	0.1108	0.987	0.962	1.012	-0.0132	0.013	85934	401577	11	14453425	11	14453425	*	rs2575826	Y	11	14474971	chr11:14474971	rs2575826	t	c	0.1071	0.0434	0.0103	2.34e-05	14474971	14453425	11	14453425	11	14453425	*	Y	-1.01538	4.21359
11_14463044_T_C	rs2597203	11	14463044	T	C	-0.0126	0.987167	0.962464	1.01317	0.1109	11	rs2597203	0.3303	11	14463044	T	C	0.8891	1.013	0.987	1.039	0.0126	0.013	85934	401577	11	14463044	11	14463044	*	rs2597203	Y	11	14484590	chr11:14484590	rs2597203	t	c	0.8929	-0.0429	0.0104	3.493e-05	14484590	14463044	11	14463044	11	14463044	*	Y	-0.969231	-4.125
11_14464493_C_T	rs2597199	11	14464493	C	T	-0.0125	0.988	0.963	1.013	0.1109	10	rs2597199	0.3353	11	14464493	T	C	0.1109	0.988	0.963	1.013	-0.0125	0.013	85934	401577	11	14464493	11	14464493	*	rs2597199	Y	11	14486039	chr11:14486039	rs2597199	t	c	0.1071	0.0429	0.0103	2.903e-05	14486039	14464493	11	14464493	11	14464493	*	Y	-0.961538	4.16505
11_14472234_C_T	rs2597195	11	14472234	C	T	-0.0124	0.988	0.963	1.013	0.1109	10	rs2597195	0.338	11	14472234	T	C	0.1109	0.988	0.963	1.013	-0.0124	0.013	85934	401577	11	14472234	11	14472234	*	rs2597195	Y	11	14493780	chr11:14493780	rs2597195	t	c	0.107	0.0431	0.0103	2.664e-05	14493780	14472234	11	14472234	11	14472234	*	Y	-0.953846	4.18447
11_14488802_G_A	rs2575858	11	14488802	G	A	-0.0125	0.988	0.963	1.013	0.1109	10	rs2575858	0.3356	11	14488802	A	G	0.1109	0.988	0.963	1.013	-0.0125	0.013	85934	401577	11	14488802	11	14488802	*	rs2575858	R	11	14510348	chr11:14510348	rs2575858	a	g	0.1071	0.043	0.0103	2.781e-05	14510348	14488802	11	14488802	11	14488802	*	R	-0.961538	4.17476
11_14496873_C_G	rs117316450	11	14496873	C	G	-0.0525	0.948767	0.896057	1.00503	0.0203	6	rs117316450	0.07385	11	14496873	C	G	0.9797	1.054	0.995	1.116	0.0525	0.0294	85771	401172	11	14496873	11	14496873	*	rs117316450	S	11	14518419	chr11:14518419	rs117316450	c	g	0.9803	-0.1274	0.0232	4.229e-08	14518419	14496873	11	14496873	11	14496873	*	S	-1.78571	-5.49138
11_14500454_T_C	rs78959242	11	14500454	T	C	-0.0514	0.949668	0.896057	1.00705	0.0196	11	rs78959242	0.08562	11	14500454	T	C	0.9804	1.053	0.993	1.116	0.0514	0.0299	85771	401172	11	14500454	11	14500454	*	rs78959242	Y	11	14522000	chr11:14522000	rs78959242	t	c	0.9807	-0.1287	0.0235	4.077e-08	14522000	14500454	11	14500454	11	14500454	*	Y	-1.71906	-5.4766
11_14501617_C_T	rs2575824	11	14501617	C	T	-0.0114	0.989	0.964	1.014	0.1106	10	rs2575824	0.3804	11	14501617	T	C	0.1106	0.989	0.964	1.014	-0.0114	0.013	85934	401577	11	14501617	11	14501617	*	rs2575824	Y	11	14523163	chr11:14523163	rs2575824	t	c	0.1066	0.0427	0.0104	3.798e-05	14523163	14501617	11	14501617	11	14501617	*	Y	-0.876923	4.10577
11_14507981_A_G	rs2597220	11	14507981	A	G	-0.0114	0.98912	0.963391	1.0142	0.1109	11	rs2597220	0.3819	11	14507981	A	G	0.8891	1.011	0.986	1.038	0.0114	0.013	85934	401577	11	14507981	11	14507981	*	rs2597220	R	11	14529527	chr11:14529527	rs2597220	a	g	0.8929	-0.0431	0.0103	2.664e-05	14529527	14507981	11	14507981	11	14507981	*	R	-0.876923	-4.18447
11_14518765_C_T	rs76277448	11	14518765	C	T	-0.0487	0.952	0.898	1.01	0.0196	10	rs76277448	0.1042	11	14518765	T	C	0.0196	0.952	0.898	1.01	-0.0487	0.03	85771	401172	11	14518765	11	14518765	*	rs76277448	Y	11	14540311	chr11:14540311	rs76277448	t	c	0.0194	0.1285	0.0235	4.278e-08	14540311	14518765	11	14518765	11	14518765	*	Y	-1.62333	5.46809
11_14520102_G_A	rs189675575	11	14520102	G	A	-0.0068	0.993	0.919	1.074	0.0118	10	rs189675575	0.865	11	14520102	A	G	0.0118	0.993	0.919	1.074	-0.0068	0.0398	85771	401172	11	14520102	11	14520102	*	rs189675575	R	11	14541648	chr11:14541648	rs189675575	a	g	0.0104	0.1654	0.0341	1.261e-06	14541648	14520102	11	14520102	11	14520102	*	R	-0.170854	4.85044
11_14547302_G_A	rs74475203	11	14547302	G	A	-0.0323	0.968	0.931	1.007	0.0456	10	rs74475203	0.1022	11	14547302	A	G	0.0456	0.968	0.931	1.007	-0.0323	0.0198	85934	401577	11	14547302	11	14547302	*	rs74475203	R	11	14568848	chr11:14568848	rs74475203	a	g	0.0448	0.0647	0.0156	3.365e-05	14568848	14547302	11	14547302	11	14547302	*	R	-1.63131	4.14744
11_14555245_C_T	rs75336838	11	14555245	C	T	-0.0268	0.974	0.922	1.028	0.0229	10	rs75336838	0.3328	11	14555245	T	C	0.0229	0.974	0.922	1.028	-0.0268	0.0277	85771	401172	11	14555245	11	14555245	*	rs75336838	Y	11	14576791	chr11:14576791	rs75336838	t	c	0.0232	0.1133	0.0217	1.717e-07	14576791	14555245	11	14555245	11	14555245	*	Y	-0.967509	5.2212
11_14558211_G_C	rs2575845	11	14558211	G	C	-0.0189	0.981	0.954	1.01	0.0877	5	rs2575845	0.1938	11	14558211	C	G	0.0877	0.981	0.954	1.01	-0.0189	0.0145	85934	401577	11	14558211	11	14558211	*	rs2575845	S	11	14579757	chr11:14579757	rs2575845	c	g	0.0827	0.0494	0.012	4.083e-05	14579757	14558211	11	14558211	11	14558211	*	S	-1.30345	4.11667
11_14561980_A_G	rs2575843	11	14561980	A	G	-0.0206	0.979432	0.952381	1.00806	0.0868	11	rs2575843	0.1577	11	14561980	A	G	0.9132	1.021	0.992	1.05	0.0206	0.0146	85934	401577	11	14561980	11	14561980	*	rs2575843	R	11	14583526	chr11:14583526	rs2575843	a	g	0.9185	-0.0529	0.0118	7.779e-06	14583526	14561980	11	14561980	11	14561980	*	R	-1.41096	-4.48305
11_14564722_C_T	rs2575848	11	14564722	C	T	-0.0189	0.981	0.954	1.01	0.0876	10	rs2575848	0.1932	11	14564722	T	C	0.0876	0.981	0.954	1.01	-0.0189	0.0145	85934	401577	11	14564722	11	14564722	*	rs2575848	Y	11	14586268	chr11:14586268	rs2575848	t	c	0.0815	0.052	0.0117	9.236e-06	14586268	14564722	11	14564722	11	14564722	*	Y	-1.30345	4.44444
11_14569664_T_G	rs2084593	11	14569664	T	G	-0.0107	0.98912	0.962464	1.01729	0.0935	11	rs2084593	0.448	11	14569664	T	G	0.9065	1.011	0.983	1.039	0.0107	0.0141	85934	401577	11	14569664	11	14569664	*	rs2084593	K	11	14591210	chr11:14591210	rs2084593	t	g	0.9132	-0.0533	0.0113	2.435e-06	14591210	14569664	11	14569664	11	14569664	*	K	-0.758865	-4.71681
11_14570782_A_G	rs2575863	11	14570782	A	G	-0.0315	0.968992	0.932836	1.00705	0.047	11	rs2575863	0.1052	11	14570782	A	G	0.953	1.032	0.993	1.072	0.0315	0.0194	85934	401577	11	14570782	11	14570782	*	rs2575863	R	11	14592328	chr11:14592328	rs2575863	a	g	0.9547	-0.0688	0.0154	7.819e-06	14592328	14570782	11	14570782	11	14570782	*	R	-1.62371	-4.46753
11_14571567_C_T	rs7952211	11	14571567	C	T	-0.0176	0.983	0.955	1.011	0.0882	10	rs7952211	0.224	11	14571567	T	C	0.0882	0.983	0.955	1.011	-0.0176	0.0145	85934	401577	11	14571567	11	14571567	*	rs7952211	Y	11	14593113	chr11:14593113	rs7952211	t	c	0.0819	0.0543	0.0116	2.98e-06	14593113	14571567	11	14571567	11	14571567	*	Y	-1.21379	4.68103
11_14571749_G_A	rs11529562	11	14571749	G	A	-0.0187	0.981	0.954	1.01	0.0873	10	rs11529562	0.1965	11	14571749	A	G	0.0873	0.981	0.954	1.01	-0.0187	0.0145	85934	401577	11	14571749	11	14571749	*	rs11529562	R	11	14593295	chr11:14593295	rs11529562	a	g	0.0818	0.0548	0.0116	2.415e-06	14593295	14571749	11	14571749	11	14571749	*	R	-1.28966	4.72414
11_14572789_G_A	rs2597211	11	14572789	G	A	-0.0188	0.981	0.954	1.01	0.0873	10	rs2597211	0.1957	11	14572789	A	G	0.0873	0.981	0.954	1.01	-0.0188	0.0145	85934	401577	11	14572789	11	14572789	*	rs2597211	R	11	14594335	chr11:14594335	rs2597211	a	g	0.0818	0.0548	0.0116	2.415e-06	14594335	14572789	11	14572789	11	14572789	*	R	-1.29655	4.72414
11_14575420_C_T	rs11529565	11	14575420	C	T	-0.0118	0.988	0.961	1.016	0.0924	10	rs11529565	0.403	11	14575420	T	C	0.0924	0.988	0.961	1.016	-0.0118	0.0141	85934	401577	11	14575420	11	14575420	*	rs11529565	Y	11	14596966	chr11:14596966	rs11529565	t	c	0.0867	0.0539	0.0113	1.874e-06	14596966	14575420	11	14575420	11	14575420	*	Y	-0.836879	4.76991
11_14576155_A_G	rs10832282	11	14576155	A	G	-0.0106	0.98912	0.962464	1.01729	0.0935	11	rs10832282	0.4525	11	14576155	A	G	0.9065	1.011	0.983	1.039	0.0106	0.0141	85934	401577	11	14576155	11	14576155	*	rs10832282	R	11	14597701	chr11:14597701	rs10832282	a	g	0.9132	-0.0533	0.0113	2.435e-06	14597701	14576155	11	14576155	11	14576155	*	R	-0.751773	-4.71681
11_14576869_G_A	rs2917562	11	14576869	G	A	-0.018	0.982	0.955	1.01	0.0879	10	rs2917562	0.2145	11	14576869	A	G	0.0879	0.982	0.955	1.01	-0.018	0.0145	85934	401577	11	14576869	11	14576869	*	rs2917562	R	11	14598415	chr11:14598415	rs2917562	a	g	0.0819	0.0546	0.0116	2.627e-06	14598415	14576869	11	14576869	11	14576869	*	R	-1.24138	4.7069
11_14583923_G_A	rs748093	11	14583923	G	A	-0.0184	0.982	0.954	1.01	0.0872	10	rs748093	0.2052	11	14583923	A	G	0.0872	0.982	0.954	1.01	-0.0184	0.0145	85934	401577	11	14583923	11	14583923	*	rs748093	R	11	14605469	chr11:14605469	rs748093	a	g	0.0818	0.0548	0.0116	2.415e-06	14605469	14583923	11	14583923	11	14583923	*	R	-1.26897	4.72414
11_14591256_C_T	rs111701460	11	14591256	C	T	-0.0174	0.983	0.955	1.011	0.0877	10	rs111701460	0.229	11	14591256	T	C	0.0877	0.983	0.955	1.011	-0.0174	0.0145	85934	401577	11	14591256	11	14591256	*	rs111701460	Y	11	14612802	chr11:14612802	rs111701460	t	c	0.0818	0.0538	0.0116	3.671e-06	14612802	14591256	11	14591256	11	14591256	*	Y	-1.2	4.63793
11_14592576_G_A	rs7943875	11	14592576	G	A	-0.0177	0.982	0.955	1.011	0.0872	10	rs7943875	0.2214	11	14592576	A	G	0.0872	0.982	0.955	1.011	-0.0177	0.0145	85934	401577	11	14592576	11	14592576	*	rs7943875	R	11	14614122	chr11:14614122	rs7943875	a	g	0.0817	0.0546	0.0116	2.627e-06	14614122	14592576	11	14592576	11	14592576	*	R	-1.22069	4.7069
11_14601824_A_G	rs1466129	11	14601824	A	G	-0.0128	0.987167	0.960615	1.01523	0.0919	11	rs1466129	0.3686	11	14601824	A	G	0.9081	1.013	0.985	1.041	0.0128	0.0142	85934	401577	11	14601824	11	14601824	*	rs1466129	R	11	14623370	chr11:14623370	rs1466129	a	g	0.914	-0.0547	0.0113	1.316e-06	14623370	14601824	11	14601824	11	14601824	*	R	-0.901408	-4.84071
11_14611944_G_A	rs11023274	11	14611944	G	A	-0.029	0.971	0.934	1.01	0.0444	10	rs11023274	0.1434	11	14611944	A	G	0.0444	0.971	0.934	1.01	-0.029	0.0198	85934	401577	11	14611944	11	14611944	*	rs11023274	R	11	14633490	chr11:14633490	rs11023274	a	g	0.0449	0.0653	0.0154	2.209e-05	14633490	14611944	11	14611944	11	14611944	*	R	-1.46465	4.24026
11_14616938_C_G	rs10832284	11	14616938	C	G	-0.0159	0.984252	0.956938	1.01215	0.0882	6	rs10832284	0.2717	11	14616938	C	G	0.9118	1.016	0.988	1.045	0.0159	0.0144	85934	401577	11	14616938	11	14616938	*	rs10832284	S	11	14638484	chr11:14638484	rs10832284	c	g	0.918	-0.0547	0.0116	2.519e-06	14638484	14616938	11	14616938	11	14616938	*	S	-1.10417	-4.71552
11_14635843_A_G	rs10832288	11	14635843	A	G	-0.0083	0.992063	0.96432	1.01937	0.0931	11	rs10832288	0.556	11	14635843	A	G	0.9069	1.008	0.981	1.037	0.0083	0.0141	85934	401577	11	14635843	11	14635843	*	rs10832288	R	11	14657389	chr11:14657389	rs10832288	a	g	0.9132	-0.0529	0.0113	2.895e-06	14657389	14635843	11	14635843	11	14635843	*	R	-0.588652	-4.68142
11_14638900_A_C	rs7101657	11	14638900	A	C	-0.0083	0.992063	0.96432	1.01937	0.0926	11	rs7101657	0.5555	11	14638900	A	C	0.9074	1.008	0.981	1.037	0.0083	0.0141	85934	401577	11	14638900	11	14638900	*	rs7101657	M	11	14660446	chr11:14660446	rs7101657	a	c	0.9133	-0.0534	0.0113	2.331e-06	14660446	14638900	11	14638900	11	14638900	*	M	-0.588652	-4.72566
11_14640501_A_G	rs7109770	11	14640501	A	G	-0.0085	0.99108	0.96432	1.01937	0.0926	11	rs7109770	0.5485	11	14640501	A	G	0.9074	1.009	0.981	1.037	0.0085	0.0141	85934	401577	11	14640501	11	14640501	*	rs7109770	R	11	14662047	chr11:14662047	rs7109770	a	g	0.9133	-0.053	0.0113	2.772e-06	14662047	14640501	11	14640501	11	14640501	*	R	-0.602837	-4.69027
11_14643611_G_T	rs7106123	11	14643611	G	T	-0.0146	0.986	0.958	1.014	0.0878	10	rs7106123	0.3128	11	14643611	T	G	0.0878	0.986	0.958	1.014	-0.0146	0.0145	85934	401577	11	14643611	11	14643611	*	rs7106123	K	11	14665157	chr11:14665157	rs7106123	t	g	0.0817	0.054	0.0116	3.378e-06	14665157	14643611	11	14643611	11	14643611	*	K	-1.0069	4.65517
11_14648075_A_T	rs7939648	11	14648075	A	T	-0.0254	0.974659	0.938086	1.01317	0.045	6	rs7939648	0.1978	11	14648075	A	T	0.955	1.026	0.987	1.066	0.0254	0.0197	85934	401577	11	14648075	11	14648075	*	rs7939648	W	11	14669621	chr11:14669621	rs7939648	a	t	0.9561	-0.0723	0.0156	3.579e-06	14669621	14648075	11	14648075	11	14648075	*	W	-1.28934	-4.63462
11_14649850_G_A	rs118115876	11	14649850	G	A	-0.0257	0.975	0.923	1.029	0.0227	10	rs118115876	0.3496	11	14649850	A	G	0.0227	0.975	0.923	1.029	-0.0257	0.0275	85771	401172	11	14649850	11	14649850	*	rs118115876	R	11	14671396	chr11:14671396	rs118115876	a	g	0.0229	0.1207	0.0216	2.193e-08	14671396	14649850	11	14649850	11	14649850	*	R	-0.934545	5.58796
11_14653875_A_G	rs73428271	11	14653875	A	G	-0.0125	0.987167	0.959693	1.01626	0.0874	11	rs73428271	0.3885	11	14653875	A	G	0.9126	1.013	0.984	1.042	0.0125	0.0145	85934	401577	11	14653875	11	14653875	*	rs73428271	R	11	14675421	chr11:14675421	rs73428271	a	g	0.9192	-0.0566	0.0116	1.115e-06	14675421	14653875	11	14653875	11	14653875	*	R	-0.862069	-4.87931
11_14654034_C_A	rs73412603	11	14654034	C	A	-0.0121	0.988	0.96	1.016	0.0873	10	rs73412603	0.4016	11	14654034	A	C	0.0873	0.988	0.96	1.016	-0.0121	0.0145	85934	401577	11	14654034	11	14654034	*	rs73412603	M	11	14675580	chr11:14675580	rs73412603	a	c	0.0806	0.0565	0.0117	1.449e-06	14675580	14654034	11	14654034	11	14654034	*	M	-0.834483	4.82906
11_14656699_A_G	rs11023293	11	14656699	A	G	-0.0125	0.987167	0.959693	1.01626	0.0863	11	rs11023293	0.3896	11	14656699	A	G	0.9137	1.013	0.984	1.042	0.0125	0.0145	85934	401577	11	14656699	11	14656699	*	rs11023293	R	11	14678245	chr11:14678245	rs11023293	a	g	0.9195	-0.0565	0.0117	1.449e-06	14678245	14656699	11	14656699	11	14656699	*	R	-0.862069	-4.82906
11_14657348_C_T	rs1879889	11	14657348	C	T	-0.0126	0.987	0.96	1.016	0.0863	10	rs1879889	0.3846	11	14657348	T	C	0.0863	0.987	0.96	1.016	-0.0126	0.0145	85934	401577	11	14657348	11	14657348	*	rs1879889	Y	11	14678894	chr11:14678894	rs1879889	t	c	0.0805	0.0567	0.0117	1.331e-06	14678894	14657348	11	14657348	11	14657348	*	Y	-0.868966	4.84615
11_14658968_G_A	rs11023294	11	14658968	G	A	-0.0128	0.987	0.96	1.016	0.0863	10	rs11023294	0.3781	11	14658968	A	G	0.0863	0.987	0.96	1.016	-0.0128	0.0145	85934	401577	11	14658968	11	14658968	*	rs11023294	R	11	14680514	chr11:14680514	rs11023294	a	g	0.0805	0.0568	0.0117	1.275e-06	14680514	14658968	11	14658968	11	14658968	*	R	-0.882759	4.8547
11_14660445_G_A	rs7103015	11	14660445	G	A	-0.0117	0.988	0.961	1.017	0.0869	10	rs7103015	0.4202	11	14660445	A	G	0.0869	0.988	0.961	1.017	-0.0117	0.0145	85934	401577	11	14660445	11	14660445	*	rs7103015	R	11	14681991	chr11:14681991	rs7103015	a	g	0.0805	0.0563	0.0116	1.271e-06	14681991	14660445	11	14660445	11	14660445	*	R	-0.806897	4.85345
11_14661458_G_A	rs11023296	11	14661458	G	A	-0.0126	0.987	0.96	1.016	0.0863	10	rs11023296	0.384	11	14661458	A	G	0.0863	0.987	0.96	1.016	-0.0126	0.0145	85934	401577	11	14661458	11	14661458	*	rs11023296	R	11	14683004	chr11:14683004	rs11023296	a	g	0.0805	0.0567	0.0117	1.331e-06	14683004	14661458	11	14661458	11	14661458	*	R	-0.868966	4.84615
11_14663532_G_A	rs11529568	11	14663532	G	A	-0.0126	0.987	0.96	1.016	0.0863	10	rs11529568	0.3866	11	14663532	A	G	0.0863	0.987	0.96	1.016	-0.0126	0.0145	85934	401577	11	14663532	11	14663532	*	rs11529568	R	11	14685078	chr11:14685078	rs11529568	a	g	0.0805	0.0561	0.0117	1.719e-06	14685078	14663532	11	14663532	11	14663532	*	R	-0.868966	4.79487
11_14670109_T_C	rs2177197	11	14670109	T	C	-0.0132	0.987167	0.959693	1.01523	0.0872	11	rs2177197	0.3609	11	14670109	T	C	0.9128	1.013	0.985	1.042	0.0132	0.0145	85934	401577	11	14670109	11	14670109	*	rs2177197	Y	11	14691655	chr11:14691655	rs2177197	t	c	0.9193	-0.0559	0.0116	1.51e-06	14691655	14670109	11	14670109	11	14670109	*	Y	-0.910345	-4.81897
11_14674779_A_G	rs1533852	11	14674779	A	G	-0.0132	0.987167	0.959693	1.01523	0.0871	11	rs1533852	0.3631	11	14674779	A	G	0.9129	1.013	0.985	1.042	0.0132	0.0145	85934	401577	11	14674779	11	14674779	*	rs1533852	R	11	14696325	chr11:14696325	rs1533852	a	g	0.9192	-0.0556	0.0117	2.123e-06	14696325	14674779	11	14674779	11	14674779	*	R	-0.910345	-4.75214
11_14676700_A_G	rs11023304	11	14676700	A	G	-0.013	0.987167	0.959693	1.01523	0.0875	11	rs11023304	0.3666	11	14676700	A	G	0.9125	1.013	0.985	1.042	0.013	0.0144	85934	401577	11	14676700	11	14676700	*	rs11023304	D	11	14698246	chr11:14698246	rs11023304	a	g	0.9192	-0.0552	0.0117	2.511e-06	14698246	14676700	11	14676700	11	14676700	*	D	-0.902778	-4.71795
11_14680767_A_G	rs7108996	11	14680767	A	G	-0.0127	0.987167	0.959693	1.01626	0.0871	11	rs7108996	0.3788	11	14680767	A	G	0.9129	1.013	0.984	1.042	0.0127	0.0145	85934	401577	11	14680767	11	14680767	*	rs7108996	R	11	14702313	chr11:14702313	rs7108996	a	g	0.9193	-0.0558	0.0116	1.577e-06	14702313	14680767	11	14680767	11	14680767	*	R	-0.875862	-4.81034
11_14689277_G_T	rs11023307	11	14689277	G	T	-0.0127	0.987	0.96	1.016	0.0865	10	rs11023307	0.3815	11	14689277	T	G	0.0865	0.987	0.96	1.016	-0.0127	0.0145	85934	401577	11	14689277	11	14689277	*	rs11023307	K	11	14710823	chr11:14710823	rs11023307	t	g	0.0806	0.0566	0.0117	1.389e-06	14710823	14689277	11	14689277	11	14689277	*	K	-0.875862	4.83761
11_14692261_A_C	rs11023308	11	14692261	A	C	-0.0119	0.988142	0.960615	1.01626	0.087	11	rs11023308	0.4095	11	14692261	A	C	0.913	1.012	0.984	1.041	0.0119	0.0145	85934	401577	11	14692261	11	14692261	*	rs11023308	M	11	14713807	chr11:14713807	rs11023308	a	c	0.9194	-0.0565	0.0116	1.165e-06	14713807	14692261	11	14692261	11	14692261	*	M	-0.82069	-4.87069
11_14695679_C_T	rs11023309	11	14695679	C	T	-0.0122	0.988	0.96	1.016	0.0864	10	rs11023309	0.3979	11	14695679	T	C	0.0864	0.988	0.96	1.016	-0.0122	0.0145	85934	401577	11	14695679	11	14695679	*	rs11023309	Y	11	14717225	chr11:14717225	rs11023309	t	c	0.0805	0.0568	0.0117	1.275e-06	14717225	14695679	11	14695679	11	14695679	*	Y	-0.841379	4.8547
11_14696562_T_C	rs118088224	11	14696562	T	C	0.0456	1.04712	0.977517	1.12108	0.0148	11	rs118088224	0.1915	11	14696562	T	C	0.9852	0.955	0.892	1.023	-0.0456	0.0349	85502	400497	11	14696562	11	14696562	*	rs118088224	Y	11	14718108	chr11:14718108	rs118088224	t	c	0.9847	-0.0989	0.0271	0.0002653	14718108	14696562	11	14696562	11	14696562	*	Y	1.30659	-3.64945
11_14704696_C_T	rs7942142	11	14704696	C	T	-0.012	0.988	0.961	1.016	0.0875	10	rs7942142	0.4069	11	14704696	T	C	0.0875	0.988	0.961	1.016	-0.012	0.0144	85934	401577	11	14704696	11	14704696	*	rs7942142	Y	11	14726242	chr11:14726242	rs7942142	t	c	0.0808	0.0556	0.0117	2.123e-06	14726242	14704696	11	14704696	11	14704696	*	Y	-0.833333	4.75214
11_14707559_A_G	rs184632602	11	14707559	A	G	0.7018	2.01613	1.25786	3.23625	0.0008	11	rs184632602	0.003612	11	14707559	A	G	0.9992	0.496	0.309	0.795	-0.7018	0.2411	69576	360279	11	14707559	11	14707559	*	rs184632602	R	11	14729105	chr11:14729105	rs184632602	a	g	0.9941	-0.3985	0.114	0.0004741	14729105	14707559	11	14707559	11	14707559	*	R	2.91083	-3.49561
11_14710120_G_C	rs117720468	11	14710120	G	C	-0.023	0.977	0.926	1.032	0.0226	5	rs117720468	0.405	11	14710120	C	G	0.0226	0.977	0.926	1.032	-0.023	0.0276	85771	401172	11	14710120	11	14710120	*	rs117720468	S	11	14731666	chr11:14731666	rs117720468	c	g	0.0229	0.1206	0.0216	2.252e-08	14731666	14710120	11	14710120	11	14710120	*	S	-0.833333	5.58333
11_14710401_C_T	rs73412643	11	14710401	C	T	-0.0118	0.988	0.961	1.017	0.0859	10	rs73412643	0.4172	11	14710401	T	C	0.0859	0.988	0.961	1.017	-0.0118	0.0145	85934	401577	11	14710401	11	14710401	*	rs73412643	B	11	14731947	chr11:14731947	rs73412643	t	c	0.0803	0.057	0.0117	1.17e-06	14731947	14710401	11	14710401	11	14710401	*	B	-0.813793	4.87179
11_14711500_C_T	rs11023312	11	14711500	C	T	-0.0114	0.989	0.961	1.017	0.0868	10	rs11023312	0.4309	11	14711500	T	C	0.0868	0.989	0.961	1.017	-0.0114	0.0145	85934	401577	11	14711500	11	14711500	*	rs11023312	Y	11	14733046	chr11:14733046	rs11023312	t	c	0.0805	0.056	0.0117	1.793e-06	14733046	14711500	11	14711500	11	14711500	*	Y	-0.786207	4.78632
11_14714567_A_G	rs77978344	11	14714567	A	G	0.6232	1.86567	1.18624	2.93255	0.0008	11	rs77978344	0.006958	11	14714567	A	G	0.9992	0.536	0.341	0.843	-0.6232	0.2309	69576	360279	11	14714567	11	14714567	*	rs77978344	R	11	14736113	chr11:14736113	rs77978344	a	g	0.9941	-0.4092	0.1145	0.0003537	14736113	14714567	11	14714567	11	14714567	*	R	2.699	-3.5738
11_14714713_G_A	rs7109368	11	14714713	G	A	-0.0109	0.989	0.961	1.018	0.0869	10	rs7109368	0.4492	11	14714713	A	G	0.0869	0.989	0.961	1.018	-0.0109	0.0145	85934	401577	11	14714713	11	14714713	*	rs7109368	R	11	14736259	chr11:14736259	rs7109368	a	g	0.0805	0.0559	0.0117	1.871e-06	14736259	14714713	11	14714713	11	14714713	*	R	-0.751724	4.77778
11_14715497_T_C	rs7102741	11	14715497	T	C	-0.0118	0.988142	0.960615	1.01626	0.0863	11	rs7102741	0.4139	11	14715497	T	C	0.9137	1.012	0.984	1.041	0.0118	0.0145	85934	401577	11	14715497	11	14715497	*	rs7102741	Y	11	14737043	chr11:14737043	rs7102741	t	c	0.9196	-0.0563	0.0117	1.579e-06	14737043	14715497	11	14715497	11	14715497	*	Y	-0.813793	-4.81197
11_14723387_A_G	rs11023314	11	14723387	A	G	-0.0256	0.974659	0.938086	1.01317	0.0449	11	rs11023314	0.1937	11	14723387	A	G	0.9551	1.026	0.987	1.066	0.0256	0.0197	85934	401577	11	14723387	11	14723387	*	rs11023314	R	11	14744933	chr11:14744933	rs11023314	a	g	0.9561	-0.0714	0.0156	4.723e-06	14744933	14723387	11	14723387	11	14723387	*	R	-1.29949	-4.57692
11_14725224_C_T	rs11023315	11	14725224	C	T	-0.0133	0.987	0.959	1.015	0.0867	10	rs11023315	0.3563	11	14725224	T	C	0.0867	0.987	0.959	1.015	-0.0133	0.0145	85934	401577	11	14725224	11	14725224	*	rs11023315	Y	11	14746770	chr11:14746770	rs11023315	t	c	0.0809	0.0555	0.0116	1.793e-06	14746770	14725224	11	14725224	11	14725224	*	Y	-0.917241	4.78448
11_14725751_T_C	rs73412653	11	14725751	T	C	-0.0124	0.988142	0.959693	1.01626	0.0869	11	rs73412653	0.3908	11	14725751	T	C	0.9131	1.012	0.984	1.042	0.0124	0.0145	85934	401577	11	14725751	11	14725751	*	rs73412653	Y	11	14747297	chr11:14747297	rs73412653	t	c	0.9189	-0.055	0.0116	2.219e-06	14747297	14725751	11	14725751	11	14725751	*	Y	-0.855172	-4.74138
11_14726039_T_C	rs61273038	11	14726039	T	C	-0.0259	0.974659	0.938086	1.01215	0.0461	11	rs61273038	0.1849	11	14726039	T	C	0.9539	1.026	0.988	1.066	0.0259	0.0195	85934	401577	11	14726039	11	14726039	*	rs61273038	Y	11	14747585	chr11:14747585	rs61273038	t	c	0.9557	-0.0729	0.0155	2.545e-06	14747585	14726039	11	14726039	11	14726039	*	Y	-1.32821	-4.70323
11_14729368_T_C	rs7117383	11	14729368	T	C	-0.0132	0.987167	0.959693	1.01523	0.0877	11	rs7117383	0.359	11	14729368	T	C	0.9123	1.013	0.985	1.042	0.0132	0.0144	85934	401577	11	14729368	11	14729368	*	rs7117383	Y	11	14750914	chr11:14750914	rs7117383	t	c	0.9189	-0.0545	0.0117	3.359e-06	14750914	14729368	11	14729368	11	14729368	*	Y	-0.916667	-4.65812
11_14734673_T_A	rs10832296	11	14734673	T	A	-0.0134	0.987	0.959	1.015	0.0873	5	rs10832296	0.3542	11	14734673	A	T	0.0873	0.987	0.959	1.015	-0.0134	0.0145	85934	401577	11	14734673	11	14734673	*	rs10832296	W	11	14756219	chr11:14756219	rs10832296	a	t	0.081	0.0547	0.0116	2.519e-06	14756219	14734673	11	14734673	11	14734673	*	W	-0.924138	4.71552
11_14734726_C_T	rs11826363	11	14734726	C	T	-0.0132	0.987	0.959	1.015	0.0874	10	rs11826363	0.3599	11	14734726	T	C	0.0874	0.987	0.959	1.015	-0.0132	0.0145	85934	401577	11	14734726	11	14734726	*	rs11826363	Y	11	14756272	chr11:14756272	rs11826363	t	c	0.081	0.0544	0.0117	3.501e-06	14756272	14734726	11	14734726	11	14734726	*	Y	-0.910345	4.64957
11_14735165_G_T	rs142527076	11	14735165	G	T	-0.1634	0.849	0.763	0.946	0.0062	10	rs142527076	0.002844	11	14735165	T	G	0.0062	0.849	0.763	0.946	-0.1634	0.0548	85502	400497	11	14735165	11	14735165	*	rs142527076	K	11	14756711	chr11:14756711	rs142527076	t	g	0.0073	0.1412	0.0396	0.0003602	14756711	14735165	11	14735165	11	14735165	*	K	-2.98175	3.56566
11_14739831_G_A	rs11529569	11	14739831	G	A	-0.0135	0.987	0.959	1.015	0.0873	10	rs11529569	0.349	11	14739831	A	G	0.0873	0.987	0.959	1.015	-0.0135	0.0145	85934	401577	11	14739831	11	14739831	*	rs11529569	R	11	14761377	chr11:14761377	rs11529569	a	g	0.081	0.0547	0.0116	2.519e-06	14761377	14739831	11	14739831	11	14739831	*	R	-0.931034	4.71552
11_14742282_C_A	rs141521721	11	14742282	C	A	-0.0266	0.974	0.923	1.028	0.0228	10	rs141521721	0.3342	11	14742282	A	C	0.0228	0.974	0.923	1.028	-0.0266	0.0275	85771	401172	11	14742282	11	14742282	*	rs141521721	M	11	14763828	chr11:14763828	rs141521721	a	c	0.0233	0.1212	0.0214	1.392e-08	14763828	14742282	11	14742282	11	14742282	*	M	-0.967273	5.66355
11_14745524_T_C	rs11023325	11	14745524	T	C	-0.0139	0.986193	0.958773	1.0142	0.0867	11	rs11023325	0.3386	11	14745524	T	C	0.9133	1.014	0.986	1.043	0.0139	0.0145	85934	401577	11	14745524	11	14745524	*	rs11023325	Y	11	14767070	chr11:14767070	rs11023325	t	c	0.919	-0.055	0.0116	2.219e-06	14767070	14745524	11	14745524	11	14745524	*	Y	-0.958621	-4.74138
11_14754599_C_T	rs10430883	11	14754599	C	T	-0.0128	0.987	0.96	1.016	0.0877	10	rs10430883	0.3745	11	14754599	T	C	0.0877	0.987	0.96	1.016	-0.0128	0.0145	85934	401577	11	14754599	11	14754599	*	rs10430883	Y	11	14776145	chr11:14776145	rs10430883	t	c	0.0821	0.0514	0.0119	1.66e-05	14776145	14754599	11	14754599	11	14754599	*	Y	-0.882759	4.31933
11_14767491_G_A	rs12577507	11	14767491	G	A	-0.0135	0.987	0.959	1.015	0.0867	10	rs12577507	0.3502	11	14767491	A	G	0.0867	0.987	0.959	1.015	-0.0135	0.0145	85934	401577	11	14767491	11	14767491	*	rs12577507	R	11	14789037	chr11:14789037	rs12577507	a	g	0.081	0.0548	0.0116	2.415e-06	14789037	14767491	11	14767491	11	14767491	*	R	-0.931034	4.72414
11_14768970_G_A	rs73418613	11	14768970	G	A	-0.0256	0.975	0.938	1.013	0.046	10	rs73418613	0.1917	11	14768970	A	G	0.046	0.975	0.938	1.013	-0.0256	0.0196	85934	401577	11	14768970	11	14768970	*	rs73418613	R	11	14790516	chr11:14790516	rs73418613	a	g	0.0444	0.0722	0.0155	3.173e-06	14790516	14768970	11	14768970	11	14768970	*	R	-1.30612	4.65806
11_14769036_G_T	rs141214463	11	14769036	G	T	0.618	1.855	1.125	3.061	0.0007	10	rs141214463	0.01552	11	14769036	T	G	0.0007	1.855	1.125	3.061	0.618	0.2554	69576	360279	11	14769036	11	14769036	*	rs141214463	K	11	14790582	chr11:14790582	rs141214463	t	g	0.006	0.4141	0.1152	0.0003238	14790582	14769036	11	14769036	11	14769036	*	K	2.41973	3.59462
11_14769544_A_G	rs113818981	11	14769544	A	G	-0.0138	0.986193	0.958773	1.01523	0.0866	11	rs113818981	0.3418	11	14769544	A	G	0.9134	1.014	0.985	1.043	0.0138	0.0145	85934	401577	11	14769544	11	14769544	*	rs113818981	R	11	14791090	chr11:14791090	rs113818981	a	g	0.919	-0.0548	0.0116	2.415e-06	14791090	14769544	11	14769544	11	14769544	*	R	-0.951724	-4.72414
11_14779293_A_G	rs4281506	11	14779293	A	G	-0.0128	0.987167	0.959693	1.01523	0.0863	11	rs4281506	0.3793	11	14779293	A	G	0.9137	1.013	0.985	1.042	0.0128	0.0145	85934	401577	11	14779293	11	14779293	*	rs4281506	R	11	14800839	chr11:14800839	rs4281506	a	g	0.9191	-0.0553	0.0116	1.953e-06	14800839	14779293	11	14779293	11	14779293	*	R	-0.882759	-4.76724
11_14780963_G_A	rs190898724	11	14780963	G	A	-0.0544	0.947	0.899	0.998	0.0287	10	rs190898724	0.04107	11	14780963	A	G	0.0287	0.947	0.899	0.998	-0.0544	0.0266	85771	401172	11	14780963	11	14780963	*	rs190898724	R	11	14802509	chr11:14802509	rs190898724	a	g	0.023	0.112	0.025	7.615e-06	14802509	14780963	11	14780963	11	14780963	*	R	-2.04511	4.48
11_14780972_T_C	rs141138479	11	14780972	T	C	-0.0502	0.951475	0.904977	1	0.0293	11	rs141138479	0.04873	11	14780972	T	C	0.9707	1.051	1	1.105	0.0502	0.0255	85771	401172	11	14780972	11	14780972	*	rs141138479	Y	11	14802518	chr11:14802518	rs141138479	t	c	0.9744	-0.1044	0.0224	3.171e-06	14802518	14780972	11	14780972	11	14780972	*	Y	-1.96863	-4.66071
11_14782056_T_C	rs7937511	11	14782056	T	C	-0.0121	0.988142	0.960615	1.01626	0.0876	11	rs7937511	0.4041	11	14782056	T	C	0.9124	1.012	0.984	1.041	0.0121	0.0145	85934	401577	11	14782056	11	14782056	*	rs7937511	Y	11	14803602	chr11:14803602	rs7937511	t	c	0.9188	-0.0544	0.0116	2.858e-06	14803602	14782056	11	14782056	11	14782056	*	Y	-0.834483	-4.68966
11_14782973_G_A	rs11023336	11	14782973	G	A	-0.0132	0.987	0.959	1.015	0.0867	10	rs11023336	0.364	11	14782973	A	G	0.0867	0.987	0.959	1.015	-0.0132	0.0145	85934	401577	11	14782973	11	14782973	*	rs11023336	R	11	14804519	chr11:14804519	rs11023336	a	g	0.081	0.0545	0.0116	2.74e-06	14804519	14782973	11	14782973	11	14782973	*	R	-0.910345	4.69828
11_14783502_C_T	rs12576508	11	14783502	C	T	-0.0131	0.987	0.959	1.015	0.0867	10	rs12576508	0.3655	11	14783502	T	C	0.0867	0.987	0.959	1.015	-0.0131	0.0145	85934	401577	11	14783502	11	14783502	*	rs12576508	Y	11	14805048	chr11:14805048	rs12576508	t	c	0.081	0.0545	0.0116	2.74e-06	14805048	14783502	11	14783502	11	14783502	*	Y	-0.903448	4.69828
11_14787494_T_A	rs11023338	11	14787494	T	A	-0.0275	0.973	0.935	1.012	0.0434	5	rs11023338	0.17	11	14787494	A	T	0.0434	0.973	0.935	1.012	-0.0275	0.02	85934	401577	11	14787494	11	14787494	*	rs11023338	W	11	14809040	chr11:14809040	rs11023338	a	t	0.0439	0.0701	0.0156	7.009e-06	14809040	14787494	11	14787494	11	14787494	*	W	-1.375	4.49359
11_14792062_A_G	rs11602976	11	14792062	A	G	-0.0129	0.987167	0.959693	1.01523	0.0864	11	rs11602976	0.3748	11	14792062	A	G	0.9136	1.013	0.985	1.042	0.0129	0.0145	85934	401577	11	14792062	11	14792062	*	rs11602976	R	11	14813608	chr11:14813608	rs11602976	a	g	0.919	-0.0544	0.0117	3.501e-06	14813608	14792062	11	14792062	11	14792062	*	R	-0.889655	-4.64957
11_14793687_A_G	rs10832302	11	14793687	A	G	-0.0126	0.987167	0.959693	1.01626	0.0868	11	rs10832302	0.3864	11	14793687	A	G	0.9132	1.013	0.984	1.042	0.0126	0.0145	85934	401577	11	14793687	11	14793687	*	rs10832302	R	11	14815233	chr11:14815233	rs10832302	a	g	0.9189	-0.0543	0.0117	3.648e-06	14815233	14793687	11	14793687	11	14793687	*	R	-0.868966	-4.64103
11_14804532_G_A	rs7117967	11	14804532	G	A	-0.0125	0.988	0.96	1.016	0.0872	10	rs7117967	0.391	11	14804532	A	G	0.0872	0.988	0.96	1.016	-0.0125	0.0145	85934	401577	11	14804532	11	14804532	*	rs7117967	R	11	14826078	chr11:14826078	rs7117967	a	g	0.081	0.054	0.0116	3.378e-06	14826078	14804532	11	14804532	11	14804532	*	R	-0.862069	4.65517
11_14808804_G_A	rs2350239	11	14808804	G	A	-0.0132	0.987	0.959	1.015	0.0866	10	rs2350239	0.3635	11	14808804	A	G	0.0866	0.987	0.959	1.015	-0.0132	0.0145	85934	401577	11	14808804	11	14808804	*	rs2350239	R	11	14830350	chr11:14830350	rs2350239	a	g	0.081	0.0546	0.0116	2.627e-06	14830350	14808804	11	14808804	11	14808804	*	R	-0.910345	4.7069
11_14813358_T_C	rs7944633	11	14813358	T	C	-0.0125	0.987167	0.959693	1.01626	0.0866	11	rs7944633	0.3918	11	14813358	T	C	0.9134	1.013	0.984	1.042	0.0125	0.0146	85934	401577	11	14813358	11	14813358	*	rs7944633	Y	11	14834904	chr11:14834904	rs7944633	t	c	0.9189	-0.0545	0.0117	3.359e-06	14834904	14813358	11	14813358	11	14813358	*	Y	-0.856164	-4.65812
11_14813673_G_T	rs11023341	11	14813673	G	T	-0.0126	0.987	0.96	1.016	0.0866	10	rs11023341	0.385	11	14813673	T	G	0.0866	0.987	0.96	1.016	-0.0126	0.0146	85934	401577	11	14813673	11	14813673	*	rs11023341	K	11	14835219	chr11:14835219	rs11023341	t	g	0.081	0.0546	0.0117	3.223e-06	14835219	14813673	11	14813673	11	14813673	*	K	-0.863014	4.66667
11_14822137_A_G	rs7102037	11	14822137	A	G	-0.0114	0.98912	0.960615	1.01729	0.0871	11	rs7102037	0.4329	11	14822137	A	G	0.9129	1.011	0.983	1.041	0.0114	0.0145	85934	401577	11	14822137	11	14822137	*	rs7102037	R	11	14843683	chr11:14843683	rs7102037	a	g	0.919	-0.0548	0.0117	2.967e-06	14843683	14822137	11	14822137	11	14822137	*	R	-0.786207	-4.68376
11_14824035_C_T	rs11023344	11	14824035	C	T	-0.0265	0.974	0.936	1.013	0.0433	10	rs11023344	0.1869	11	14824035	T	C	0.0433	0.974	0.936	1.013	-0.0265	0.0201	85934	401577	11	14824035	11	14824035	*	rs11023344	Y	11	14845581	chr11:14845581	rs11023344	t	c	0.0437	0.0692	0.0156	9.177e-06	14845581	14824035	11	14824035	11	14824035	*	Y	-1.31841	4.4359
11_14827427_G_C	rs7118016	11	14827427	G	C	-0.0136	0.986	0.959	1.015	0.0868	5	rs7118016	0.3504	11	14827427	C	G	0.0868	0.986	0.959	1.015	-0.0136	0.0145	85934	401577	11	14827427	11	14827427	*	rs7118016	S	11	14848973	chr11:14848973	rs7118016	c	g	0.0821	0.0521	0.012	1.512e-05	14848973	14827427	11	14827427	11	14827427	*	S	-0.937931	4.34167
11_14828544_C_A	rs11023345	11	14828544	C	A	-0.0134	0.987	0.959	1.015	0.0866	10	rs11023345	0.3577	11	14828544	A	C	0.0866	0.987	0.959	1.015	-0.0134	0.0146	85934	401577	11	14828544	11	14828544	*	rs11023345	M	11	14850090	chr11:14850090	rs11023345	a	c	0.0811	0.0548	0.0116	2.415e-06	14850090	14828544	11	14828544	11	14828544	*	M	-0.917808	4.72414
11_14833892_G_T	rs11023346	11	14833892	G	T	-0.015	0.985	0.961	1.01	0.1162	10	rs11023346	0.2391	11	14833892	T	G	0.1162	0.985	0.961	1.01	-0.015	0.0127	85934	401577	11	14833892	11	14833892	*	rs11023346	K	11	14855438	chr11:14855438	rs11023346	t	g	0.111	0.0421	0.0102	3.394e-05	14855438	14833892	11	14833892	11	14833892	*	K	-1.1811	4.12745
11_14835506_G_A	rs11023348	11	14835506	G	A	-0.023	0.977	0.942	1.014	0.0497	10	rs11023348	0.2225	11	14835506	A	G	0.0497	0.977	0.942	1.014	-0.023	0.0189	85934	401577	11	14835506	11	14835506	*	rs11023348	R	11	14857052	chr11:14857052	rs11023348	a	g	0.0482	0.0632	0.015	2.431e-05	14857052	14835506	11	14835506	11	14835506	*	R	-1.21693	4.21333
11_14835548_A_G	rs10832306	11	14835548	A	G	-0.0154	0.984252	0.960615	1.00908	0.1165	11	rs10832306	0.2246	11	14835548	A	G	0.8835	1.016	0.991	1.041	0.0154	0.0127	85934	401577	11	14835548	11	14835548	*	rs10832306	R	11	14857094	chr11:14857094	rs10832306	a	g	0.889	-0.0422	0.0102	3.251e-05	14857094	14835548	11	14835548	11	14835548	*	R	-1.2126	-4.13725
11_14838021_C_G	rs10832307	11	14838021	C	G	-0.0155	0.984252	0.960615	1.00908	0.1164	6	rs10832307	0.2224	11	14838021	C	G	0.8836	1.016	0.991	1.041	0.0155	0.0127	85934	401577	11	14838021	11	14838021	*	rs10832307	S	11	14859567	chr11:14859567	rs10832307	c	g	0.889	-0.0422	0.0102	3.251e-05	14859567	14838021	11	14838021	11	14838021	*	S	-1.22047	-4.13725
11_14841537_G_A	rs11821380	11	14841537	G	A	-0.0144	0.986	0.961	1.011	0.1169	10	rs11821380	0.2574	11	14841537	A	G	0.1169	0.986	0.961	1.011	-0.0144	0.0127	85934	401577	11	14841537	11	14841537	*	rs11821380	R	11	14863083	chr11:14863083	rs11821380	a	g	0.1111	0.0429	0.0102	2.4e-05	14863083	14841537	11	14841537	11	14841537	*	R	-1.13386	4.20588
11_14844120_T_G	rs2167453	11	14844120	T	G	-0.0144	0.985222	0.961538	1.0101	0.1172	11	rs2167453	0.2549	11	14844120	T	G	0.8828	1.015	0.99	1.04	0.0144	0.0127	85934	401577	11	14844120	11	14844120	*	rs2167453	K	11	14865666	chr11:14865666	rs2167453	t	g	0.8888	-0.0426	0.0102	2.735e-05	14865666	14844120	11	14844120	11	14844120	*	K	-1.13386	-4.17647
11_14844460_A_G	rs11023353	11	14844460	A	G	-0.023	0.977517	0.94162	1.0142	0.0497	11	rs11023353	0.2228	11	14844460	A	G	0.9503	1.023	0.986	1.062	0.023	0.0189	85934	401577	11	14844460	11	14844460	*	rs11023353	R	11	14866006	chr11:14866006	rs11023353	a	g	0.9517	-0.064	0.015	1.915e-05	14866006	14844460	11	14844460	11	14844460	*	R	-1.21693	-4.26667
11_14850808_A_T	rs10832309	11	14850808	A	T	-0.0154	0.984252	0.960615	1.00908	0.1162	6	rs10832309	0.2267	11	14850808	A	T	0.8838	1.016	0.991	1.041	0.0154	0.0127	85934	401577	11	14850808	11	14850808	*	rs10832309	W	11	14872354	chr11:14872354	rs10832309	a	t	0.8889	-0.0427	0.0102	2.618e-05	14872354	14850808	11	14850808	11	14850808	*	W	-1.2126	-4.18627
11_14855554_A_G	rs73418666	11	14855554	A	G	-0.0156	0.984252	0.960615	1.00908	0.1162	11	rs73418666	0.2209	11	14855554	A	G	0.8838	1.016	0.991	1.041	0.0156	0.0127	85934	401577	11	14855554	11	14855554	*	rs73418666	R	11	14877100	chr11:14877100	rs73418666	a	g	0.8876	-0.0461	0.0107	1.584e-05	14877100	14855554	11	14855554	11	14855554	*	R	-1.22835	-4.30841
11_14856402_G_A	rs7105853	11	14856402	G	A	-0.0115	0.989	0.965	1.013	0.1228	10	rs7105853	0.3536	11	14856402	A	G	0.1228	0.989	0.965	1.013	-0.0115	0.0124	85934	401577	11	14856402	11	14856402	*	rs7105853	R	11	14877948	chr11:14877948	rs7105853	a	g	0.1171	0.0472	0.0099	2.082e-06	14877948	14856402	11	14856402	11	14856402	*	R	-0.927419	4.76768
11_14866038_C_G	rs10766195	11	14866038	C	G	-0.0147	0.985222	0.961538	1.0101	0.1168	6	rs10766195	0.2468	11	14866038	C	G	0.8832	1.015	0.99	1.04	0.0147	0.0127	85934	401577	11	14866038	11	14866038	*	rs10766195	S	11	14887584	chr11:14887584	rs10766195	c	g	0.8889	-0.0422	0.0102	3.251e-05	14887584	14866038	11	14866038	11	14866038	*	S	-1.15748	-4.13725
11_14866284_T_C	rs10832312	11	14866284	T	C	-0.0143	0.986193	0.961538	1.01112	0.1169	11	rs10832312	0.2602	11	14866284	T	C	0.8831	1.014	0.989	1.04	0.0143	0.0127	85934	401577	11	14866284	11	14866284	*	rs10832312	Y	11	14887830	chr11:14887830	rs10832312	t	c	0.8888	-0.0424	0.0102	2.982e-05	14887830	14866284	11	14866284	11	14866284	*	Y	-1.12598	-4.15686
11_14869016_G_T	rs11023367	11	14869016	G	T	-0.0152	0.985	0.961	1.01	0.1162	10	rs11023367	0.2311	11	14869016	T	G	0.1162	0.985	0.961	1.01	-0.0152	0.0127	85934	401577	11	14869016	11	14869016	*	rs11023367	D	11	14890562	chr11:14890562	rs11023367	t	g	0.1128	0.0409	0.0104	7.954e-05	14890562	14869016	11	14869016	11	14869016	*	D	-1.19685	3.93269
11_14887915_A_C	rs7935792	11	14887915	A	C	-0.0257	0.974659	0.94518	1.00503	0.0736	11	rs7935792	0.09964	11	14887915	A	C	0.9264	1.026	0.995	1.058	0.0257	0.0156	85934	401577	11	14887915	11	14887915	*	rs7935792	M	11	14909461	chr11:14909461	rs7935792	a	c	0.9276	-0.0501	0.0125	5.795e-05	14909461	14887915	11	14887915	11	14887915	*	M	-1.64744	-4.008
11_14888199_A_T	rs7936142	11	14888199	A	T	-0.0258	0.974659	0.94518	1.00503	0.0736	6	rs7936142	0.09779	11	14888199	A	T	0.9264	1.026	0.995	1.058	0.0258	0.0156	85934	401577	11	14888199	11	14888199	*	rs7936142	W	11	14909745	chr11:14909745	rs7936142	a	t	0.928	-0.0485	0.0121	6.517e-05	14909745	14888199	11	14888199	11	14888199	*	W	-1.65385	-4.00826
11_14890871_T_C	rs7129781	11	14890871	T	C	-0.0245	0.97561	0.946074	1.00604	0.0738	11	rs7129781	0.1156	11	14890871	T	C	0.9262	1.025	0.994	1.057	0.0245	0.0156	85934	401577	11	14890871	11	14890871	*	rs7129781	Y	11	14912417	chr11:14912417	rs7129781	t	c	0.9281	-0.0471	0.0123	0.0001206	14912417	14890871	11	14890871	11	14890871	*	Y	-1.57051	-3.82927
11_14895018_C_T	rs7949459	11	14895018	C	T	-0.0159	0.984	0.956	1.014	0.0803	10	rs7949459	0.2873	11	14895018	T	C	0.0803	0.984	0.956	1.014	-0.0159	0.015	85934	401577	11	14895018	11	14895018	*	rs7949459	Y	11	14916564	chr11:14916564	rs7949459	t	c	0.0794	0.046	0.012	0.0001333	14916564	14895018	11	14895018	11	14895018	*	Y	-1.06	3.83333
11_14896630_C_T	rs140476517	11	14896630	C	T	0.0459	1.047	0.978	1.121	0.015	10	rs140476517	0.1879	11	14896630	T	C	0.015	1.047	0.978	1.121	0.0459	0.0348	85502	400497	11	14896630	11	14896630	*	rs140476517	Y	11	14918176	chr11:14918176	rs140476517	t	c	0.0158	0.0952	0.0268	0.0003827	14918176	14896630	11	14896630	11	14896630	*	Y	1.31897	3.55224
11_14897813_G_A	rs147711692	11	14897813	G	A	0.0457	1.047	0.978	1.12	0.0151	10	rs147711692	0.1883	11	14897813	A	G	0.0151	1.047	0.978	1.12	0.0457	0.0347	85502	400497	11	14897813	11	14897813	*	rs147711692	R	11	14919359	chr11:14919359	rs147711692	a	g	0.0158	0.0934	0.0268	0.0004929	14919359	14897813	11	14897813	11	14897813	*	R	1.317	3.48507
11_14900817_A_G	rs10832313	11	14900817	A	G	-0.0172	0.983284	0.954198	1.01317	0.0786	11	rs10832313	0.2575	11	14900817	A	G	0.9214	1.017	0.987	1.048	0.0172	0.0152	85934	401577	11	14900817	11	14900817	*	rs10832313	R	11	14922363	chr11:14922363	rs10832313	a	g	0.9221	-0.0426	0.0121	0.0004524	14922363	14900817	11	14900817	11	14900817	*	R	-1.13158	-3.52066
11_14900994_C_T	rs189913267	11	14900994	C	T	0.0455	1.047	0.978	1.12	0.015	10	rs189913267	0.1904	11	14900994	T	C	0.015	1.047	0.978	1.12	0.0455	0.0348	85502	400497	11	14900994	11	14900994	*	rs189913267	Y	11	14922540	chr11:14922540	rs189913267	t	c	0.0159	0.0968	0.0267	0.0002883	14922540	14900994	11	14900994	11	14900994	*	Y	1.30747	3.62547
11_14901699_G_A	rs73418685	11	14901699	G	A	-0.0073	0.993	0.959	1.028	0.0557	10	rs73418685	0.6841	11	14901699	A	G	0.0557	0.993	0.959	1.028	-0.0073	0.0179	85934	401577	11	14901699	11	14901699	*	rs73418685	R	11	14923245	chr11:14923245	rs73418685	a	g	0.0547	0.0623	0.0141	1.045e-05	14923245	14901699	11	14901699	11	14901699	*	R	-0.407821	4.41844
11_14980885_C_A	rs61878693	11	14980885	C	A	0.0913	1.096	0.873	1.375	0.0016	10	rs61878693	0.4311	11	14980885	A	C	0.0016	1.096	0.873	1.375	0.0913	0.1159	79103	374217	11	14980885	11	14980885	*	rs61878693	M	11	15002431	chr11:15002431	rs61878693	a	c	0.0016	0.3649	0.1	0.0002629	15002431	14980885	11	14980885	11	14980885	*	M	0.787748	3.649
11_15082435_T_G	rs74643981	11	15082435	T	G	-0.0266	0.97371	0.922509	1.02775	0.0261	11	rs74643981	0.334	11	15082435	T	G	0.9739	1.027	0.973	1.084	0.0266	0.0275	85771	401172	11	15082435	11	15082435	*	rs74643981	K	11	15103981	chr11:15103981	rs74643981	t	g	0.9733	-0.1113	0.0214	1.88e-07	15103981	15082435	11	15082435	11	15082435	*	K	-0.967273	-5.20093
11_15234640_T_C	rs181727514	11	15234640	T	C	-0.0116	0.988142	0.853242	1.14548	0.0035	11	rs181727514	0.8766	11	15234640	T	C	0.9965	1.012	0.873	1.172	0.0116	0.075	84867	399287	11	15234640	11	15234640	*	rs181727514	Y	11	15256186	chr11:15256186	rs181727514	t	c	0.997	-0.2524	0.0677	0.0001946	15256186	15234640	11	15234640	11	15234640	*	Y	-0.154667	-3.72821
11_16414518_A_G	rs11820804	11	16414518	A	G	0.001	1.001	0.983284	1.01833	0.2871	11	rs11820804	0.9082	11	16414518	A	G	0.7129	0.999	0.982	1.017	-0.001	0.009	85934	401577	11	16414518	11	16414518	*	rs11820804	R	11	16436064	chr11:16436064	rs11820804	a	g	0.7119	-0.025	0.007	0.0003656	16436064	16414518	11	16414518	11	16414518	*	R	0.111111	-3.57143
11_16415762_G_A	rs79741340	11	16415762	G	A	-0.0105	0.99	0.965	1.015	0.1168	10	rs79741340	0.4169	11	16415762	A	G	0.1168	0.99	0.965	1.015	-0.0105	0.013	85934	401577	11	16415762	11	16415762	*	rs79741340	R	11	16437308	chr11:16437308	rs79741340	a	g	0.1271	-0.0436	0.0099	1.169e-05	16437308	16415762	11	16415762	11	16415762	*	R	-0.807692	-4.40404
11_16419168_A_G	rs2134609	11	16419168	A	G	0.0007	1.001	0.983284	1.01833	0.2872	11	rs2134609	0.9421	11	16419168	A	G	0.7128	0.999	0.982	1.017	-0.0007	0.009	85934	401577	11	16419168	11	16419168	*	rs2134609	D	11	16440714	chr11:16440714	rs2134609	a	g	0.7147	-0.0276	0.0074	0.000205	16440714	16419168	11	16419168	11	16419168	*	D	0.0777778	-3.72973
11_16431360_G_C	rs10832605	11	16431360	G	C	-0.0008	0.999	0.982	1.017	0.2902	5	rs10832605	0.9318	11	16431360	C	G	0.2902	0.999	0.982	1.017	-0.0008	0.009	85934	401577	11	16431360	11	16431360	*	rs10832605	S	11	16452907	chr11:16452907	rs10832605	c	g	0.2887	0.0256	0.0071	0.0003236	16452907	16431360	11	16431360	11	16431360	*	S	-0.0888889	3.60563
11_16435163_C_T	rs12277548	11	16435163	C	T	-0.0009	0.999	0.982	1.017	0.2902	10	rs12277548	0.9238	11	16435163	T	C	0.2902	0.999	0.982	1.017	-0.0009	0.009	85934	401577	11	16435163	11	16435163	*	rs12277548	Y	11	16456710	chr11:16456710	rs12277548	t	c	0.2887	0.0254	0.0071	0.0003604	16456710	16435163	11	16435163	11	16435163	*	Y	-0.1	3.57746
11_16438013_T_C	rs10832606	11	16438013	T	C	0.0014	1.001	0.984252	1.01937	0.2864	11	rs10832606	0.8761	11	16438013	T	C	0.7136	0.999	0.981	1.016	-0.0014	0.009	85934	401577	11	16438013	11	16438013	*	rs10832606	H	11	16459560	chr11:16459560	rs10832606	t	c	0.7123	-0.0251	0.0071	0.0004228	16459560	16438013	11	16438013	11	16438013	*	H	0.155556	-3.53521
11_16439361_T_G	rs11023944	11	16439361	T	G	-0.0008	0.999001	0.981354	1.01729	0.2902	11	rs11023944	0.9263	11	16439361	T	G	0.7098	1.001	0.983	1.019	0.0008	0.009	85934	401577	11	16439361	11	16439361	*	rs11023944	K	11	16460908	chr11:16460908	rs11023944	t	g	0.7113	-0.0254	0.0071	0.0003604	16460908	16439361	11	16439361	11	16439361	*	K	-0.0888889	-3.57746
11_16439766_T_C	rs12800228	11	16439766	T	C	0.0006	1.001	0.983284	1.01833	0.2873	11	rs12800228	0.9471	11	16439766	T	C	0.7127	0.999	0.982	1.017	-0.0006	0.009	85934	401577	11	16439766	11	16439766	*	rs12800228	Y	11	16461313	chr11:16461313	rs12800228	t	c	0.7121	-0.0251	0.0071	0.0004228	16461313	16439766	11	16439766	11	16439766	*	Y	0.0666667	-3.53521
11_16446623_C_T	rs10766323	11	16446623	C	T	-0.0008	0.999	0.982	1.017	0.29	10	rs10766323	0.9289	11	16446623	T	C	0.29	0.999	0.982	1.017	-0.0008	0.009	85934	401577	11	16446623	11	16446623	*	rs10766323	Y	11	16468170	chr11:16468170	rs10766323	t	c	0.2887	0.0252	0.0071	0.000401	16468170	16446623	11	16446623	11	16446623	*	Y	-0.0888889	3.5493
11_16451941_C_T	rs7945277	11	16451941	C	T	-0.0009	0.999	0.982	1.017	0.2904	10	rs7945277	0.9175	11	16451941	T	C	0.2904	0.999	0.982	1.017	-0.0009	0.009	85934	401577	11	16451941	11	16451941	*	rs7945277	Y	11	16473488	chr11:16473488	rs7945277	t	c	0.289	0.0251	0.0071	0.0004228	16473488	16451941	11	16451941	11	16451941	*	Y	-0.1	3.53521
11_16453000_T_C	rs10832608	11	16453000	T	C	-0.0009	0.999001	0.981354	1.01729	0.2902	11	rs10832608	0.9188	11	16453000	T	C	0.7098	1.001	0.983	1.019	0.0009	0.009	85934	401577	11	16453000	11	16453000	*	rs10832608	Y	11	16474547	chr11:16474547	rs10832608	t	c	0.711	-0.0248	0.0071	0.0004953	16474547	16453000	11	16453000	11	16453000	*	Y	-0.1	-3.49296
11_16491537_G_C	rs5001406	11	16491537	G	C	-0.0186	0.982	0.961	1.003	0.1651	5	rs5001406	0.08915	11	16491537	C	G	0.1651	0.982	0.961	1.003	-0.0186	0.0109	85934	401577	11	16491537	11	16491537	*	rs5001406	S	11	16513084	chr11:16513084	rs5001406	c	g	0.1735	-0.0305	0.0087	0.0004487	16513084	16491537	11	16491537	11	16491537	*	S	-1.70642	-3.50575
11_16520542_A_G	rs4595506	11	16520542	A	G	-0.011	0.98912	0.97371	1.00503	0.491	11	rs4595506	0.1786	11	16520542	A	G	0.509	1.011	0.995	1.027	0.011	0.0081	85934	401577	11	16520542	11	16520542	*	rs4595506	R	11	16542089	chr11:16542089	rs4595506	a	g	0.4994	0.0246	0.0064	0.0001173	16542089	16520542	11	16520542	11	16520542	*	R	-1.35802	3.84375
11_16539491_G_A	rs139394830	11	16539491	G	A	-0.0213	0.979	0.952	1.007	0.0933	10	rs139394830	0.1343	11	16539491	A	G	0.0933	0.979	0.952	1.007	-0.0213	0.0142	85934	401577	11	16539491	11	16539491	*	rs139394830	R	11	16561038	chr11:16561038	rs139394830	a	g	0.1041	-0.0434	0.0107	4.828e-05	16561038	16539491	11	16539491	11	16539491	*	R	-1.5	-4.05607
11_16609232_G_T	rs35199438	11	16609232	G	T	-0.0153	0.985	0.968	1.002	0.3056	10	rs35199438	0.08303	11	16609232	T	G	0.3056	0.985	0.968	1.002	-0.0153	0.0088	85934	401577	11	16609232	11	16609232	*	rs35199438	K	11	16630779	chr11:16630779	rs35199438	t	g	0.3168	-0.0286	0.0068	2.641e-05	16630779	16609232	11	16609232	11	16609232	*	K	-1.73864	-4.20588
11_16777125_A_C	rs217766	11	16777125	A	C	-0.022	0.978474	0.958773	0.998004	0.1932	11	rs217766	0.03202	11	16777125	A	C	0.8068	1.022	1.002	1.043	0.022	0.0103	85934	401577	11	16777125	11	16777125	*	rs217766	M	11	16798672	chr11:16798672	rs217766	a	c	0.8017	0.0378	0.0081	2.751e-06	16798672	16777125	11	16777125	11	16777125	*	M	-2.13592	4.66667
11_16790850_G_A	rs35142528	11	16790850	G	A	-0.0199	0.98	0.954	1.007	0.0956	10	rs35142528	0.1505	11	16790850	A	G	0.0956	0.98	0.954	1.007	-0.0199	0.0139	85934	401577	11	16790850	11	16790850	*	rs35142528	R	11	16812397	chr11:16812397	rs35142528	a	g	0.1044	-0.0376	0.0106	0.0003772	16812397	16790850	11	16790850	11	16790850	*	R	-1.43165	-3.54717
11_16794054_G_A	rs77158826	11	16794054	G	A	-0.0203	0.98	0.954	1.007	0.0954	10	rs77158826	0.1442	11	16794054	A	G	0.0954	0.98	0.954	1.007	-0.0203	0.0139	85934	401577	11	16794054	11	16794054	*	rs77158826	R	11	16815601	chr11:16815601	rs77158826	a	g	0.1043	-0.0392	0.0107	0.000242	16815601	16794054	11	16794054	11	16794054	*	R	-1.46043	-3.66355
11_16801136_C_G	rs75163301	11	16801136	C	G	-0.0147	0.985222	0.959693	1.01215	0.1021	6	rs75163301	0.2743	11	16801136	C	G	0.8979	1.015	0.988	1.042	0.0147	0.0135	85934	401577	11	16801136	11	16801136	*	rs75163301	B	11	16822683	chr11:16822683	rs75163301	c	g	0.8895	0.0382	0.0104	0.0002284	16822683	16801136	11	16801136	11	16801136	*	B	-1.08889	3.67308
11_16804800_A_G	rs79729179	11	16804800	A	G	-0.0113	0.98912	0.962464	1.01523	0.1004	11	rs79729179	0.4048	11	16804800	A	G	0.8996	1.011	0.985	1.039	0.0113	0.0136	85934	401577	11	16804800	11	16804800	*	rs79729179	R	11	16826347	chr11:16826347	rs79729179	a	g	0.8919	0.0398	0.0105	0.000144	16826347	16804800	11	16804800	11	16804800	*	R	-0.830882	3.79048
11_16804850_C_T	rs76404194	11	16804850	C	T	-0.0106	0.989	0.963	1.016	0.1005	10	rs76404194	0.4331	11	16804850	T	C	0.1005	0.989	0.963	1.016	-0.0106	0.0136	85934	401577	11	16804850	11	16804850	*	rs76404194	Y	11	16826397	chr11:16826397	rs76404194	t	c	0.1081	-0.04	0.0105	0.0001333	16826397	16804850	11	16804850	11	16804850	*	Y	-0.779412	-3.80952
11_16807047_G_A	rs217744	11	16807047	G	A	-0.0204	0.98	0.962	0.998	0.236	10	rs217744	0.03379	11	16807047	A	G	0.236	0.98	0.962	0.998	-0.0204	0.0096	85934	401577	11	16807047	11	16807047	*	rs217744	R	11	16828594	chr11:16828594	rs217744	a	g	0.2407	-0.0306	0.0076	6.241e-05	16828594	16807047	11	16807047	11	16807047	*	R	-2.125	-4.02632
11_16980387_C_T	rs4757468	11	16980387	C	T	-0.0099	0.99	0.973	1.007	0.3228	10	rs4757468	0.2571	11	16980387	T	C	0.3228	0.99	0.973	1.007	-0.0099	0.0087	85934	401577	11	16980387	11	16980387	*	rs4757468	Y	11	17001934	chr11:17001934	rs4757468	t	c	0.3135	-0.0329	0.0069	1.927e-06	17001934	16980387	11	16980387	11	16980387	*	Y	-1.13793	-4.76812
11_16981524_C_G	rs10766366	11	16981524	C	G	-0.0097	0.990099	0.97371	1.00705	0.3228	6	rs10766366	0.2652	11	16981524	C	G	0.6772	1.01	0.993	1.027	0.0097	0.0087	85934	401577	11	16981524	11	16981524	*	rs10766366	S	11	17003071	chr11:17003071	rs10766366	c	g	0.6866	0.033	0.0069	1.793e-06	17003071	16981524	11	16981524	11	16981524	*	S	-1.11494	4.78261
11_16981649_G_A	rs61881289	11	16981649	G	A	0.0174	1.018	0.987	1.049	0.0761	10	rs61881289	0.2666	11	16981649	A	G	0.0761	1.018	0.987	1.049	0.0174	0.0156	85934	401577	11	16981649	11	16981649	*	rs61881289	R	11	17003196	chr11:17003196	rs61881289	a	g	0.0798	0.0423	0.0121	0.0004962	17003196	16981649	11	16981649	11	16981649	*	R	1.11538	3.49587
11_16982603_T_C	rs4757470	11	16982603	T	C	-0.0094	0.99108	0.97371	1.00806	0.3239	11	rs4757470	0.2772	11	16982603	T	C	0.6761	1.009	0.992	1.027	0.0094	0.0087	85934	401577	11	16982603	11	16982603	*	rs4757470	Y	11	17004150	chr11:17004150	rs4757470	t	c	0.6868	0.033	0.0069	1.793e-06	17004150	16982603	11	16982603	11	16982603	*	Y	-1.08046	4.78261
11_16982642_C_T	rs4237715	11	16982642	C	T	-0.0054	0.995	0.978	1.012	0.3419	10	rs4237715	0.5296	11	16982642	T	C	0.3419	0.995	0.978	1.012	-0.0054	0.0086	85934	401577	11	16982642	11	16982642	*	rs4237715	Y	11	17004189	chr11:17004189	rs4237715	t	c	0.3305	-0.0326	0.0068	1.667e-06	17004189	16982642	11	16982642	11	16982642	*	Y	-0.627907	-4.79412
11_16983457_A_G	rs7118307	11	16983457	A	G	-0.0056	0.994036	0.977517	1.01112	0.3419	11	rs7118307	0.5153	11	16983457	A	G	0.6581	1.006	0.989	1.023	0.0056	0.0086	85934	401577	11	16983457	11	16983457	*	rs7118307	R	11	17005004	chr11:17005004	rs7118307	a	g	0.6695	0.0326	0.0068	1.667e-06	17005004	16983457	11	16983457	11	16983457	*	R	-0.651163	4.79412
11_16985515_A_C	rs10832707	11	16985515	A	C	-0.0057	0.994036	0.977517	1.01112	0.3417	11	rs10832707	0.5044	11	16985515	A	C	0.6583	1.006	0.989	1.023	0.0057	0.0086	85934	401577	11	16985515	11	16985515	*	rs10832707	M	11	17007062	chr11:17007062	rs10832707	a	c	0.6696	0.0326	0.0068	1.667e-06	17007062	16985515	11	16985515	11	16985515	*	M	-0.662791	4.79412
11_16985673_A_G	rs2353369	11	16985673	A	G	-0.0053	0.995025	0.978474	1.01112	0.3418	11	rs2353369	0.5329	11	16985673	A	G	0.6582	1.005	0.989	1.022	0.0053	0.0086	85934	401577	11	16985673	11	16985673	*	rs2353369	R	11	17007220	chr11:17007220	rs2353369	a	g	0.6695	0.0327	0.0068	1.549e-06	17007220	16985673	11	16985673	11	16985673	*	R	-0.616279	4.80882
11_16987097_C_A	rs10832709	11	16987097	C	A	-0.0054	0.995	0.978	1.012	0.3418	10	rs10832709	0.5317	11	16987097	A	C	0.3418	0.995	0.978	1.012	-0.0054	0.0086	85934	401577	11	16987097	11	16987097	*	rs10832709	M	11	17008644	chr11:17008644	rs10832709	a	c	0.3301	-0.0324	0.0068	1.929e-06	17008644	16987097	11	16987097	11	16987097	*	M	-0.627907	-4.76471
11_16988279_G_C	rs4237716	11	16988279	G	C	-0.0093	0.991	0.974	1.008	0.323	5	rs4237716	0.2864	11	16988279	C	G	0.323	0.991	0.974	1.008	-0.0093	0.0087	85934	401577	11	16988279	11	16988279	*	rs4237716	S	11	17009826	chr11:17009826	rs4237716	c	g	0.3134	-0.0333	0.0069	1.444e-06	17009826	16988279	11	16988279	11	16988279	*	S	-1.06897	-4.82609
11_16988560_C_T	rs4469869	11	16988560	C	T	-0.0089	0.991	0.974	1.008	0.322	10	rs4469869	0.3076	11	16988560	T	C	0.322	0.991	0.974	1.008	-0.0089	0.0087	85934	401577	11	16988560	11	16988560	*	rs4469869	Y	11	17010107	chr11:17010107	rs4469869	t	c	0.3132	-0.033	0.0069	1.793e-06	17010107	16988560	11	16988560	11	16988560	*	Y	-1.02299	-4.78261
11_16989125_G_A	rs6486333	11	16989125	G	A	-0.0051	0.995	0.978	1.012	0.3419	10	rs6486333	0.5525	11	16989125	A	G	0.3419	0.995	0.978	1.012	-0.0051	0.0086	85934	401577	11	16989125	11	16989125	*	rs6486333	R	11	17010672	chr11:17010672	rs6486333	a	g	0.3304	-0.0327	0.0068	1.549e-06	17010672	16989125	11	16989125	11	16989125	*	R	-0.593023	-4.80882
11_16989375_G_A	rs4757472	11	16989375	G	A	-0.0053	0.995	0.978	1.012	0.3418	10	rs4757472	0.539	11	16989375	A	G	0.3418	0.995	0.978	1.012	-0.0053	0.0086	85934	401577	11	16989375	11	16989375	*	rs4757472	R	11	17010922	chr11:17010922	rs4757472	a	g	0.3304	-0.0326	0.0068	1.667e-06	17010922	16989375	11	16989375	11	16989375	*	R	-0.616279	-4.79412
11_16991409_T_C	rs10832710	11	16991409	T	C	0.007	1.00705	0.990099	1.02459	0.6522	11	rs10832710	0.4158	11	16991409	T	C	0.3478	0.993	0.976	1.01	-0.007	0.0086	85934	401577	11	16991409	11	16991409	*	rs10832710	B	11	17012956	chr11:17012956	rs10832710	t	c	0.3313	-0.0329	0.0068	1.337e-06	17012956	16991409	11	16991409	11	16991409	*	B	0.813953	-4.83824
11_16991605_A_G	rs10766367	11	16991605	A	G	-0.0065	0.993049	0.976562	1.0101	0.3392	11	rs10766367	0.4481	11	16991605	A	G	0.6608	1.007	0.99	1.024	0.0065	0.0086	85934	401577	11	16991605	11	16991605	*	rs10766367	R	11	17013152	chr11:17013152	rs10766367	a	g	0.6719	0.0338	0.0068	6.819e-07	17013152	16991605	11	16991605	11	16991605	*	R	-0.755814	4.97059
11_16992060_G_A	rs4757473	11	16992060	G	A	-0.0109	0.989	0.972	1.006	0.3201	10	rs4757473	0.2112	11	16992060	A	G	0.3201	0.989	0.972	1.006	-0.0109	0.0087	85934	401577	11	16992060	11	16992060	*	rs4757473	R	11	17013607	chr11:17013607	rs4757473	a	g	0.3111	-0.0345	0.0069	5.96e-07	17013607	16992060	11	16992060	11	16992060	*	R	-1.25287	-5
11_16992427_T_C	rs4757474	11	16992427	T	C	-0.0064	0.994036	0.976562	1.0101	0.3392	11	rs4757474	0.4576	11	16992427	T	C	0.6608	1.006	0.99	1.024	0.0064	0.0086	85934	401577	11	16992427	11	16992427	*	rs4757474	Y	11	17013974	chr11:17013974	rs4757474	t	c	0.6717	0.0338	0.0068	6.819e-07	17013974	16992427	11	16992427	11	16992427	*	Y	-0.744186	4.97059
11_16994010_T_C	rs6486334	11	16994010	T	C	-0.0067	0.993049	0.976562	1.0101	0.3399	11	rs6486334	0.4316	11	16994010	T	C	0.6601	1.007	0.99	1.024	0.0067	0.0086	85934	401577	11	16994010	11	16994010	*	rs6486334	Y	11	17015557	chr11:17015557	rs6486334	t	c	0.6718	0.034	0.0068	5.858e-07	17015557	16994010	11	16994010	11	16994010	*	Y	-0.77907	5
11_16994182_G_A	rs7122802	11	16994182	G	A	-0.0105	0.99	0.973	1.007	0.3203	10	rs7122802	0.2265	11	16994182	A	G	0.3203	0.99	0.973	1.007	-0.0105	0.0087	85934	401577	11	16994182	11	16994182	*	rs7122802	R	11	17015729	chr11:17015729	rs7122802	a	g	0.311	-0.0346	0.0069	5.529e-07	17015729	16994182	11	16994182	11	16994182	*	R	-1.2069	-5.01449
11_16994302_T_C	rs7934567	11	16994302	T	C	-0.011	0.98912	0.972763	1.00604	0.3202	11	rs7934567	0.2053	11	16994302	T	C	0.6798	1.011	0.994	1.028	0.011	0.0087	85934	401577	11	16994302	11	16994302	*	rs7934567	Y	11	17015849	chr11:17015849	rs7934567	t	c	0.6888	0.0347	0.0069	5.128e-07	17015849	16994302	11	16994302	11	16994302	*	Y	-1.26437	5.02899
11_16994346_G_A	rs7944490	11	16994346	G	A	-0.011	0.989	0.972	1.006	0.3203	10	rs7944490	0.2047	11	16994346	A	G	0.3203	0.989	0.972	1.006	-0.011	0.0087	85934	401577	11	16994346	11	16994346	*	rs7944490	R	11	17015893	chr11:17015893	rs7944490	a	g	0.3111	-0.0346	0.0069	5.529e-07	17015893	16994346	11	16994346	11	16994346	*	R	-1.26437	-5.01449
11_16994869_A_G	rs4757475	11	16994869	A	G	-0.0067	0.993049	0.976562	1.0101	0.3393	11	rs4757475	0.438	11	16994869	A	G	0.6607	1.007	0.99	1.024	0.0067	0.0086	85934	401577	11	16994869	11	16994869	*	rs4757475	R	11	17016416	chr11:17016416	rs4757475	a	g	0.6718	0.0339	0.0068	6.321e-07	17016416	16994869	11	16994869	11	16994869	*	R	-0.77907	4.98529
11_16995030_A_G	rs4757476	11	16995030	A	G	-0.0107	0.98912	0.972763	1.00604	0.3193	11	rs4757476	0.2181	11	16995030	A	G	0.6807	1.011	0.994	1.028	0.0107	0.0087	85934	401577	11	16995030	11	16995030	*	rs4757476	R	11	17016577	chr11:17016577	rs4757476	a	g	0.6891	0.0344	0.0069	6.423e-07	17016577	16995030	11	16995030	11	16995030	*	R	-1.22989	4.98551
11_16995437_G_A	rs61881291	11	16995437	G	A	0.0156	1.016	0.985	1.047	0.0755	10	rs61881291	0.3204	11	16995437	A	G	0.0755	1.016	0.985	1.047	0.0156	0.0157	85934	401577	11	16995437	11	16995437	*	rs61881291	R	11	17016984	chr11:17016984	rs61881291	a	g	0.0797	0.0426	0.0121	0.0004524	17016984	16995437	11	16995437	11	16995437	*	R	0.993631	3.52066
11_16995533_T_C	rs10832712	11	16995533	T	C	-0.0067	0.993049	0.976562	1.0101	0.3393	11	rs10832712	0.4374	11	16995533	T	C	0.6607	1.007	0.99	1.024	0.0067	0.0086	85934	401577	11	16995533	11	16995533	*	rs10832712	Y	11	17017080	chr11:17017080	rs10832712	t	c	0.6718	0.0339	0.0068	6.321e-07	17017080	16995533	11	16995533	11	16995533	*	Y	-0.77907	4.98529
11_16995599_G_C	rs11529141	11	16995599	G	C	-0.011	0.989	0.972	1.006	0.3202	5	rs11529141	0.2058	11	16995599	C	G	0.3202	0.989	0.972	1.006	-0.011	0.0087	85934	401577	11	16995599	11	16995599	*	rs11529141	V	11	17017146	chr11:17017146	rs11529141	c	g	0.311	-0.0346	0.0069	5.529e-07	17017146	16995599	11	16995599	11	16995599	*	V	-1.26437	-5.01449
11_16996075_C_T	rs2302207	11	16996075	C	T	-0.0066	0.993	0.977	1.01	0.3393	10	rs2302207	0.441	11	16996075	T	C	0.3393	0.993	0.977	1.01	-0.0066	0.0086	85934	401577	11	16996075	11	16996075	*	rs2302207	Y	11	17017622	chr11:17017622	rs2302207	t	c	0.3282	-0.0339	0.0068	6.321e-07	17017622	16996075	11	16996075	11	16996075	*	Y	-0.767442	-4.98529
11_17006843_T_A	rs11024110	11	17006843	T	A	-0.0063	0.994	0.977	1.011	0.3046	5	rs11024110	0.4797	11	17006843	A	T	0.3046	0.994	0.977	1.011	-0.0063	0.0089	85934	401577	11	17006843	11	17006843	*	rs11024110	W	11	17028390	chr11:17028390	rs11024110	a	t	0.3232	0.0237	0.0068	0.0004969	17028390	17006843	11	17006843	11	17006843	*	W	-0.707865	3.48529
11_17013617_C_T	rs10832722	11	17013617	C	T	-0.0048	0.995	0.978	1.013	0.3044	10	rs10832722	0.5934	11	17013617	T	C	0.3044	0.995	0.978	1.013	-0.0048	0.0089	85934	401577	11	17013617	11	17013617	*	rs10832722	Y	11	17035164	chr11:17035164	rs10832722	t	c	0.323	0.0243	0.0069	0.0004373	17035164	17013617	11	17013617	11	17013617	*	Y	-0.539326	3.52174
11_17016246_T_G	rs7130826	11	17016246	T	G	0.0087	1.00908	0.990099	1.02775	0.2617	11	rs7130826	0.3517	11	17016246	T	G	0.7383	0.991	0.973	1.01	-0.0087	0.0093	85934	401577	11	17016246	11	17016246	*	rs7130826	K	11	17037793	chr11:17037793	rs7130826	t	g	0.7275	-0.0314	0.0072	1.384e-05	17037793	17016246	11	17016246	11	17016246	*	K	0.935484	-4.36111
11_17017181_A_C	rs7924495	11	17017181	A	C	0.0089	1.00908	0.99108	1.02775	0.2668	11	rs7924495	0.3387	11	17017181	A	C	0.7332	0.991	0.973	1.009	-0.0089	0.0093	85934	401577	11	17017181	11	17017181	*	rs7924495	V	11	17038728	chr11:17038728	rs7924495	a	c	0.7215	-0.0312	0.0071	1.175e-05	17038728	17017181	11	17017181	11	17017181	*	V	0.956989	-4.39437
11_17017230_A_G	rs6486345	11	17017230	A	G	0.0081	1.00806	0.990099	1.02669	0.2679	11	rs6486345	0.3818	11	17017230	A	G	0.7321	0.992	0.974	1.01	-0.0081	0.0093	85934	401577	11	17017230	11	17017230	*	rs6486345	R	11	17038777	chr11:17038777	rs6486345	a	g	0.7213	-0.0312	0.0071	1.175e-05	17038777	17017230	11	17017230	11	17017230	*	R	0.870968	-4.39437
11_17017370_A_C	rs7934608	11	17017370	A	C	0.0079	1.00806	0.990099	1.02669	0.2678	11	rs7934608	0.3932	11	17017370	A	C	0.7322	0.992	0.974	1.01	-0.0079	0.0092	85934	401577	11	17017370	11	17017370	*	rs7934608	V	11	17038917	chr11:17038917	rs7934608	a	c	0.7216	-0.0313	0.0071	1.102e-05	17038917	17017370	11	17017370	11	17017370	*	V	0.858696	-4.40845
11_17017480_T_C	rs7937770	11	17017480	T	C	0.0143	1.0142	0.998004	1.03093	0.5563	11	rs7937770	0.08395	11	17017480	T	C	0.4437	0.986	0.97	1.002	-0.0143	0.0083	85934	401577	11	17017480	11	17017480	*	rs7937770	Y	11	17039027	chr11:17039027	rs7937770	t	c	0.4489	-0.0312	0.0065	1.538e-06	17039027	17017480	11	17017480	11	17017480	*	Y	1.72289	-4.8
11_17018285_A_G	rs7935677	11	17018285	A	G	0.009	1.00908	0.99108	1.02775	0.2666	11	rs7935677	0.3282	11	17018285	A	G	0.7334	0.991	0.973	1.009	-0.009	0.0093	85934	401577	11	17018285	11	17018285	*	rs7935677	R	11	17039832	chr11:17039832	rs7935677	a	g	0.722	-0.0316	0.0071	9.065e-06	17039832	17018285	11	17018285	11	17018285	*	R	0.967742	-4.4507
11_17018363_G_A	rs12288579	11	17018363	G	A	0.009	1.009	0.991	1.028	0.2664	10	rs12288579	0.3292	11	17018363	A	G	0.2664	1.009	0.991	1.028	0.009	0.0093	85934	401577	11	17018363	11	17018363	*	rs12288579	R	11	17039910	chr11:17039910	rs12288579	a	g	0.2779	0.0315	0.0071	9.675e-06	17039910	17018363	11	17018363	11	17018363	*	R	0.967742	4.43662
11_17019487_A_G	rs4468326	11	17019487	A	G	0.0085	1.00806	0.990099	1.02669	0.2678	11	rs4468326	0.3567	11	17019487	A	G	0.7322	0.992	0.974	1.01	-0.0085	0.0092	85934	401577	11	17019487	11	17019487	*	rs4468326	R	11	17041034	chr11:17041034	rs4468326	a	g	0.7218	-0.0311	0.0071	1.253e-05	17041034	17019487	11	17019487	11	17019487	*	R	0.923913	-4.38028
11_17020897_G_A	rs11024113	11	17020897	G	A	0.0079	1.008	0.99	1.026	0.2682	10	rs11024113	0.393	11	17020897	A	G	0.2682	1.008	0.99	1.026	0.0079	0.0093	85934	401577	11	17020897	11	17020897	*	rs11024113	R	11	17042444	chr11:17042444	rs11024113	a	g	0.2783	0.031	0.0071	1.336e-05	17042444	17020897	11	17020897	11	17020897	*	R	0.849462	4.3662
11_17021494_G_A	rs4456241	11	17021494	G	A	0.0066	1.007	0.989	1.025	0.2689	10	rs4456241	0.4731	11	17021494	A	G	0.2689	1.007	0.989	1.025	0.0066	0.0092	85934	401577	11	17021494	11	17021494	*	rs4456241	R	11	17043041	chr11:17043041	rs4456241	a	g	0.2782	0.0314	0.0071	1.032e-05	17043041	17021494	11	17021494	11	17021494	*	R	0.717391	4.42254
11_17021507_G_T	rs4517490	11	17021507	G	T	0.0067	1.007	0.989	1.025	0.269	10	rs4517490	0.4698	11	17021507	T	G	0.269	1.007	0.989	1.025	0.0067	0.0092	85934	401577	11	17021507	11	17021507	*	rs4517490	K	11	17043054	chr11:17043054	rs4517490	t	g	0.2782	0.0314	0.0071	1.032e-05	17043054	17021507	11	17021507	11	17021507	*	K	0.728261	4.42254
11_17021662_C_G	rs4255517	11	17021662	C	G	0.0067	1.00705	0.98912	1.02459	0.2692	6	rs4255517	0.4656	11	17021662	C	G	0.7308	0.993	0.976	1.011	-0.0067	0.0092	85934	401577	11	17021662	11	17021662	*	rs4255517	S	11	17043209	chr11:17043209	rs4255517	c	g	0.7218	-0.0316	0.0071	9.065e-06	17043209	17021662	11	17021662	11	17021662	*	S	0.728261	-4.4507
11_17022811_T_A	rs7929927	11	17022811	T	A	0.0068	1.007	0.989	1.025	0.2692	5	rs7929927	0.4595	11	17022811	A	T	0.2692	1.007	0.989	1.025	0.0068	0.0092	85934	401577	11	17022811	11	17022811	*	rs7929927	W	11	17044358	chr11:17044358	rs7929927	a	t	0.2783	0.0316	0.0071	9.065e-06	17044358	17022811	11	17022811	11	17022811	*	W	0.73913	4.4507
11_17024339_A_G	rs11024116	11	17024339	A	G	0.0065	1.00604	0.988142	1.02459	0.2689	11	rs11024116	0.4855	11	17024339	A	G	0.7311	0.994	0.976	1.012	-0.0065	0.0092	85934	401577	11	17024339	11	17024339	*	rs11024116	R	11	17045886	chr11:17045886	rs11024116	a	g	0.722	-0.0318	0.0071	7.953e-06	17045886	17024339	11	17024339	11	17024339	*	R	0.706522	-4.47887
11_17025701_A_G	rs4522147	11	17025701	A	G	0.0063	1.00604	0.988142	1.02459	0.2692	11	rs4522147	0.497	11	17025701	A	G	0.7308	0.994	0.976	1.012	-0.0063	0.0092	85934	401577	11	17025701	11	17025701	*	rs4522147	R	11	17047248	chr11:17047248	rs4522147	a	g	0.7217	-0.0321	0.0071	6.526e-06	17047248	17025701	11	17025701	11	17025701	*	R	0.684783	-4.52113
11_17026114_C_G	rs12293395	11	17026114	C	G	0.0077	1.00806	0.98912	1.02669	0.2628	6	rs12293395	0.4078	11	17026114	C	G	0.7372	0.992	0.974	1.011	-0.0077	0.0093	85934	401577	11	17026114	11	17026114	*	rs12293395	B	11	17047661	chr11:17047661	rs12293395	c	g	0.7278	-0.033	0.0071	3.57e-06	17047661	17026114	11	17026114	11	17026114	*	B	0.827957	-4.64789
11_17027833_T_A	rs34902253	11	17027833	T	A	0.0065	1.007	0.989	1.025	0.2693	5	rs34902253	0.4851	11	17027833	A	T	0.2693	1.007	0.989	1.025	0.0065	0.0092	85934	401577	11	17027833	11	17027833	*	rs34902253	W	11	17049380	chr11:17049380	rs34902253	a	t	0.2787	0.0295	0.0073	5.697e-05	17049380	17027833	11	17027833	11	17027833	*	W	0.706522	4.0411
11_17028343_A_G	rs6486346	11	17028343	A	G	0.0064	1.00604	0.988142	1.02459	0.2693	11	rs6486346	0.4896	11	17028343	A	G	0.7307	0.994	0.976	1.012	-0.0064	0.0092	85934	401577	11	17028343	11	17028343	*	rs6486346	R	11	17049890	chr11:17049890	rs6486346	a	g	0.7217	-0.0324	0.0071	5.346e-06	17049890	17028343	11	17028343	11	17028343	*	R	0.695652	-4.56338
11_17028461_A_G	rs6486347	11	17028461	A	G	0.0063	1.00604	0.988142	1.02459	0.2692	11	rs6486347	0.493	11	17028461	A	G	0.7308	0.994	0.976	1.012	-0.0063	0.0092	85934	401577	11	17028461	11	17028461	*	rs6486347	R	11	17050008	chr11:17050008	rs6486347	a	g	0.7217	-0.0324	0.0071	5.346e-06	17050008	17028461	11	17028461	11	17028461	*	R	0.684783	-4.56338
11_17034139_C_G	rs7935420	11	17034139	C	G	0.0064	1.00604	0.988142	1.02459	0.2694	6	rs7935420	0.49	11	17034139	C	G	0.7306	0.994	0.976	1.012	-0.0064	0.0092	85934	401577	11	17034139	11	17034139	*	rs7935420	S	11	17055686	chr11:17055686	rs7935420	c	g	0.7218	-0.0324	0.0071	5.346e-06	17055686	17034139	11	17034139	11	17034139	*	S	0.695652	-4.56338
11_17034171_A_G	rs7950225	11	17034171	A	G	0.0064	1.00604	0.988142	1.02459	0.2694	11	rs7950225	0.4867	11	17034171	A	G	0.7306	0.994	0.976	1.012	-0.0064	0.0092	85934	401577	11	17034171	11	17034171	*	rs7950225	R	11	17055718	chr11:17055718	rs7950225	a	g	0.7218	-0.0324	0.0071	5.346e-06	17055718	17034171	11	17034171	11	17034171	*	R	0.695652	-4.56338
11_17034283_T_C	rs10832725	11	17034283	T	C	0.0063	1.00604	0.988142	1.02459	0.2694	11	rs10832725	0.4947	11	17034283	T	C	0.7306	0.994	0.976	1.012	-0.0063	0.0092	85934	401577	11	17034283	11	17034283	*	rs10832725	Y	11	17055830	chr11:17055830	rs10832725	t	c	0.7217	-0.0324	0.0071	5.346e-06	17055830	17034283	11	17034283	11	17034283	*	Y	0.684783	-4.56338
11_17034544_G_A	rs7937880	11	17034544	G	A	0.0063	1.006	0.988	1.025	0.2694	10	rs7937880	0.4963	11	17034544	A	G	0.2694	1.006	0.988	1.025	0.0063	0.0092	85934	401577	11	17034544	11	17034544	*	rs7937880	R	11	17056091	chr11:17056091	rs7937880	a	g	0.2783	0.0324	0.0071	5.346e-06	17056091	17034544	11	17034544	11	17034544	*	R	0.684783	4.56338
11_17034870_C_A	rs11024129	11	17034870	C	A	0.006	1.006	0.988	1.024	0.2688	10	rs11024129	0.5132	11	17034870	A	C	0.2688	1.006	0.988	1.024	0.006	0.0092	85934	401577	11	17034870	11	17034870	*	rs11024129	M	11	17056417	chr11:17056417	rs11024129	a	c	0.2772	0.0327	0.0071	4.372e-06	17056417	17034870	11	17034870	11	17034870	*	M	0.652174	4.60563
11_17034878_G_A	rs11024130	11	17034878	G	A	0.0061	1.006	0.988	1.024	0.2688	10	rs11024130	0.5116	11	17034878	A	G	0.2688	1.006	0.988	1.024	0.0061	0.0092	85934	401577	11	17034878	11	17034878	*	rs11024130	R	11	17056425	chr11:17056425	rs11024130	a	g	0.2772	0.0326	0.0071	4.676e-06	17056425	17034878	11	17034878	11	17034878	*	R	0.663043	4.59155
11_17034893_C_G	rs11024131	11	17034893	C	G	0.0062	1.00604	0.988142	1.02459	0.2687	6	rs11024131	0.506	11	17034893	C	G	0.7313	0.994	0.976	1.012	-0.0062	0.0093	85934	401577	11	17034893	11	17034893	*	rs11024131	S	11	17056440	chr11:17056440	rs11024131	c	g	0.7229	-0.0327	0.0071	4.372e-06	17056440	17034893	11	17034893	11	17034893	*	S	0.666667	-4.60563
11_17035249_G_A	rs10766373	11	17035249	G	A	0.0142	1.014	0.998	1.031	0.5549	10	rs10766373	0.0854	11	17035249	A	G	0.5549	1.014	0.998	1.031	0.0142	0.0082	85934	401577	11	17035249	11	17035249	*	rs10766373	R	11	17056796	chr11:17056796	rs10766373	a	g	0.5468	0.0279	0.0065	1.724e-05	17056796	17035249	11	17035249	11	17035249	*	R	1.73171	4.29231
11_17035979_A_T	rs7106954	11	17035979	A	T	0.0063	1.00604	0.988142	1.02459	0.2694	6	rs7106954	0.4931	11	17035979	A	T	0.7306	0.994	0.976	1.012	-0.0063	0.0092	85934	401577	11	17035979	11	17035979	*	rs7106954	W	11	17057526	chr11:17057526	rs7106954	a	t	0.7217	-0.0323	0.0071	5.715e-06	17057526	17035979	11	17035979	11	17035979	*	W	0.684783	-4.5493
11_17036227_T_C	rs6486348	11	17036227	T	C	0.0068	1.00705	0.98912	1.02564	0.2699	11	rs6486348	0.4593	11	17036227	T	C	0.7301	0.993	0.975	1.011	-0.0068	0.0092	85934	401577	11	17036227	11	17036227	*	rs6486348	Y	11	17057774	chr11:17057774	rs6486348	t	c	0.7212	-0.0328	0.0071	4.087e-06	17057774	17036227	11	17036227	11	17036227	*	Y	0.73913	-4.61972
11_17041458_G_C	rs12794156	11	17041458	G	C	0.0035	1.004	0.985	1.022	0.2498	5	rs12794156	0.7117	11	17041458	C	G	0.2498	1.004	0.985	1.022	0.0035	0.0095	85934	401577	11	17041458	11	17041458	*	rs12794156	S	11	17063005	chr11:17063005	rs12794156	c	g	0.263	0.0349	0.0072	1.36e-06	17063005	17041458	11	17041458	11	17041458	*	S	0.368421	4.84722
11_17043742_T_C	rs10832727	11	17043742	T	C	0.0082	1.00806	0.990099	1.02669	0.2635	11	rs10832727	0.3788	11	17043742	T	C	0.7365	0.992	0.974	1.01	-0.0082	0.0093	85934	401577	11	17043742	11	17043742	*	rs10832727	Y	11	17065289	chr11:17065289	rs10832727	t	c	0.7274	-0.0337	0.0071	2.209e-06	17065289	17043742	11	17043742	11	17043742	*	Y	0.88172	-4.74648
11_17045071_C_T	rs7930058	11	17045071	C	T	0.0135	1.014	0.997	1.03	0.5317	10	rs7930058	0.09868	11	17045071	T	C	0.5317	1.014	0.997	1.03	0.0135	0.0082	85934	401577	11	17045071	11	17045071	*	rs7930058	Y	11	17066618	chr11:17066618	rs7930058	t	c	0.5242	0.0304	0.0064	1.938e-06	17066618	17045071	11	17045071	11	17045071	*	Y	1.64634	4.75
11_17046302_C_T	rs56030184	11	17046302	C	T	0.0044	1.004	0.986	1.023	0.2428	10	rs56030184	0.6456	11	17046302	T	C	0.2428	1.004	0.986	1.023	0.0044	0.0095	85934	401577	11	17046302	11	17046302	*	rs56030184	Y	11	17067849	chr11:17067849	rs56030184	t	c	0.2563	0.0354	0.0073	1.365e-06	17067849	17046302	11	17046302	11	17046302	*	Y	0.463158	4.84932
11_17048818_G_A	rs75742406	11	17048818	G	A	0.0085	1.009	0.99	1.027	0.25	10	rs75742406	0.3687	11	17048818	A	G	0.25	1.009	0.99	1.027	0.0085	0.0095	85934	401577	11	17048818	11	17048818	*	rs75742406	R	11	17070365	chr11:17070365	rs75742406	a	g	0.2641	0.0374	0.0072	2.257e-07	17070365	17048818	11	17048818	11	17048818	*	R	0.894737	5.19444
11_17049034_A_G	rs10832728	11	17049034	A	G	0.0159	1.01626	1	1.03199	0.5396	11	rs10832728	0.0521	11	17049034	A	G	0.4604	0.984	0.969	1	-0.0159	0.0082	85934	401577	11	17049034	11	17049034	*	rs10832728	R	11	17070581	chr11:17070581	rs10832728	a	g	0.4679	-0.0324	0.0064	3.917e-07	17070581	17049034	11	17049034	11	17049034	*	R	1.93902	-5.0625
11_17053107_A_G	rs7104247	11	17053107	A	G	0.0133	1.01317	0.997009	1.02987	0.5318	11	rs7104247	0.1051	11	17053107	A	G	0.4682	0.987	0.971	1.003	-0.0133	0.0082	85934	401577	11	17053107	11	17053107	*	rs7104247	R	11	17074654	chr11:17074654	rs7104247	a	g	0.4758	-0.0305	0.0064	1.793e-06	17074654	17053107	11	17053107	11	17053107	*	R	1.62195	-4.76562
11_17055905_A_G	rs7938820	11	17055905	A	G	0.0132	1.01317	0.997009	1.02987	0.5319	11	rs7938820	0.1053	11	17055905	A	G	0.4681	0.987	0.971	1.003	-0.0132	0.0082	85934	401577	11	17055905	11	17055905	*	rs7938820	R	11	17077452	chr11:17077452	rs7938820	a	g	0.4757	-0.0306	0.0064	1.659e-06	17077452	17055905	11	17055905	11	17055905	*	R	1.60976	-4.78125
11_17056681_G_T	rs7927240	11	17056681	G	T	0.0134	1.013	0.997	1.03	0.5318	10	rs7927240	0.1005	11	17056681	T	G	0.5318	1.013	0.997	1.03	0.0134	0.0082	85934	401577	11	17056681	11	17056681	*	rs7927240	K	11	17078228	chr11:17078228	rs7927240	t	g	0.5243	0.0305	0.0064	1.793e-06	17078228	17056681	11	17056681	11	17056681	*	K	1.63415	4.76562
11_17057080_T_A	rs7946165	11	17057080	T	A	0.0134	1.013	0.997	1.03	0.5318	5	rs7946165	0.1015	11	17057080	A	T	0.5318	1.013	0.997	1.03	0.0134	0.0082	85934	401577	11	17057080	11	17057080	*	rs7946165	W	11	17078627	chr11:17078627	rs7946165	a	t	0.5243	0.0306	0.0064	1.659e-06	17078627	17057080	11	17057080	11	17057080	*	W	1.63415	4.78125
11_17058073_C_A	rs7939614	11	17058073	C	A	0.0136	1.014	0.998	1.03	0.5319	10	rs7939614	0.0972	11	17058073	A	C	0.5319	1.014	0.998	1.03	0.0136	0.0082	85934	401577	11	17058073	11	17058073	*	rs7939614	M	11	17079620	chr11:17079620	rs7939614	a	c	0.5242	0.0305	0.0064	1.793e-06	17079620	17058073	11	17058073	11	17058073	*	M	1.65854	4.76562
11_17058198_A_T	rs9919600	11	17058198	A	T	0.0134	1.01317	0.997009	1.02987	0.5319	6	rs9919600	0.1002	11	17058198	A	T	0.4681	0.987	0.971	1.003	-0.0134	0.0082	85934	401577	11	17058198	11	17058198	*	rs9919600	W	11	17079745	chr11:17079745	rs9919600	a	t	0.4757	-0.0306	0.0064	1.659e-06	17079745	17058198	11	17058198	11	17058198	*	W	1.63415	-4.78125
11_17058208_C_T	rs7939750	11	17058208	C	T	0.0134	1.013	0.997	1.03	0.5319	10	rs7939750	0.1019	11	17058208	T	C	0.5319	1.013	0.997	1.03	0.0134	0.0082	85934	401577	11	17058208	11	17058208	*	rs7939750	Y	11	17079755	chr11:17079755	rs7939750	t	c	0.5243	0.0305	0.0064	1.793e-06	17079755	17058208	11	17058208	11	17058208	*	Y	1.63415	4.76562
11_17058786_C_T	rs9919540	11	17058786	C	T	0.013	1.013	0.997	1.029	0.5323	10	rs9919540	0.1111	11	17058786	T	C	0.5323	1.013	0.997	1.029	0.013	0.0082	85934	401577	11	17058786	11	17058786	*	rs9919540	Y	11	17080333	chr11:17080333	rs9919540	t	c	0.5242	0.0307	0.0064	1.534e-06	17080333	17058786	11	17058786	11	17058786	*	Y	1.58537	4.79688
11_17063645_A_C	rs7949405	11	17063645	A	C	0.0075	1.00705	0.98912	1.02564	0.2634	11	rs7949405	0.4184	11	17063645	A	C	0.7366	0.993	0.975	1.011	-0.0075	0.0093	85934	401577	11	17063645	11	17063645	*	rs7949405	M	11	17085192	chr11:17085192	rs7949405	a	c	0.7278	-0.0329	0.0071	3.82e-06	17085192	17063645	11	17063645	11	17063645	*	M	0.806452	-4.6338
11_17064620_G_A	rs17472886	11	17064620	G	A	0.013	1.013	0.997	1.029	0.5319	10	rs17472886	0.1107	11	17064620	A	G	0.5319	1.013	0.997	1.029	0.013	0.0082	85934	401577	11	17064620	11	17064620	*	rs17472886	R	11	17086167	chr11:17086167	rs17472886	a	g	0.5243	0.031	0.0064	1.212e-06	17086167	17064620	11	17064620	11	17064620	*	R	1.58537	4.84375
11_17065380_A_G	rs34591697	11	17065380	A	G	0.0132	1.01317	0.997009	1.02987	0.5319	11	rs34591697	0.1069	11	17065380	A	G	0.4681	0.987	0.971	1.003	-0.0132	0.0082	85934	401577	11	17065380	11	17065380	*	rs34591697	R	11	17086927	chr11:17086927	rs34591697	a	g	0.4758	-0.0308	0.0064	1.418e-06	17086927	17065380	11	17065380	11	17065380	*	R	1.60976	-4.8125
11_17065566_A_G	rs10832729	11	17065566	A	G	0.0077	1.00806	0.98912	1.02669	0.263	11	rs10832729	0.4074	11	17065566	A	G	0.737	0.992	0.974	1.011	-0.0077	0.0093	85934	401577	11	17065566	11	17065566	*	rs10832729	R	11	17087113	chr11:17087113	rs10832729	a	g	0.728	-0.0335	0.0071	2.536e-06	17087113	17065566	11	17065566	11	17065566	*	R	0.827957	-4.71831
11_17065865_A_G	rs7106705	11	17065865	A	G	0.013	1.01317	0.997009	1.02987	0.532	11	rs7106705	0.113	11	17065865	A	G	0.468	0.987	0.971	1.003	-0.013	0.0082	85934	401577	11	17065865	11	17065865	*	rs7106705	R	11	17087412	chr11:17087412	rs7106705	a	g	0.4755	-0.0309	0.0064	1.311e-06	17087412	17065865	11	17065865	11	17065865	*	R	1.58537	-4.82812
11_17066085_T_C	rs11024143	11	17066085	T	C	0.0132	1.01317	0.997009	1.02987	0.532	11	rs11024143	0.1076	11	17066085	T	C	0.468	0.987	0.971	1.003	-0.0132	0.0082	85934	401577	11	17066085	11	17066085	*	rs11024143	Y	11	17087632	chr11:17087632	rs11024143	t	c	0.4757	-0.031	0.0064	1.212e-06	17087632	17066085	11	17066085	11	17066085	*	Y	1.60976	-4.84375
11_17066271_T_C	rs7932916	11	17066271	T	C	0.0132	1.01317	0.997009	1.02987	0.532	11	rs7932916	0.107	11	17066271	T	C	0.468	0.987	0.971	1.003	-0.0132	0.0082	85934	401577	11	17066271	11	17066271	*	rs7932916	Y	11	17087818	chr11:17087818	rs7932916	t	c	0.4757	-0.031	0.0064	1.212e-06	17087818	17066271	11	17066271	11	17066271	*	Y	1.60976	-4.84375
11_17067856_C_T	rs7107283	11	17067856	C	T	0.013	1.013	0.997	1.029	0.5323	10	rs7107283	0.1129	11	17067856	T	C	0.5323	1.013	0.997	1.029	0.013	0.0082	85934	401577	11	17067856	11	17067856	*	rs7107283	Y	11	17089403	chr11:17089403	rs7107283	t	c	0.5246	0.031	0.0064	1.212e-06	17089403	17067856	11	17067856	11	17067856	*	Y	1.58537	4.84375
11_17068451_C_A	rs12575466	11	17068451	C	A	0.005	1.005	0.986	1.024	0.2448	10	rs12575466	0.5965	11	17068451	A	C	0.2448	1.005	0.986	1.024	0.005	0.0095	85934	401577	11	17068451	11	17068451	*	rs12575466	M	11	17089998	chr11:17089998	rs12575466	a	c	0.2585	0.0355	0.0073	1.275e-06	17089998	17068451	11	17068451	11	17068451	*	M	0.526316	4.86301
11_17072711_T_C	rs7117166	11	17072711	T	C	0.0074	1.00705	0.98912	1.02564	0.266	11	rs7117166	0.4243	11	17072711	T	C	0.734	0.993	0.975	1.011	-0.0074	0.0093	85934	401577	11	17072711	11	17072711	*	rs7117166	Y	11	17094258	chr11:17094258	rs7117166	t	c	0.7255	-0.0331	0.0071	3.335e-06	17094258	17072711	11	17072711	11	17072711	*	Y	0.795699	-4.66197
11_17073155_A_G	rs17472942	11	17073155	A	G	0.0035	1.00301	0.986193	1.02145	0.3048	11	rs17472942	0.6963	11	17073155	A	G	0.6952	0.997	0.979	1.014	-0.0035	0.0089	85934	401577	11	17073155	11	17073155	*	rs17472942	R	11	17094702	chr11:17094702	rs17472942	a	g	0.6808	-0.0405	0.0068	2.666e-09	17094702	17073155	11	17073155	11	17073155	*	R	0.393258	-5.95588
11_17074512_A_G	rs11024148	11	17074512	A	G	0.013	1.01317	0.997009	1.02987	0.5325	11	rs11024148	0.1115	11	17074512	A	G	0.4675	0.987	0.971	1.003	-0.013	0.0082	85934	401577	11	17074512	11	17074512	*	rs11024148	R	11	17096059	chr11:17096059	rs11024148	a	g	0.4754	-0.0312	0.0064	1.034e-06	17096059	17074512	11	17074512	11	17074512	*	R	1.58537	-4.875
11_17074603_T_A	rs7125607	11	17074603	T	A	0.0129	1.013	0.997	1.029	0.5325	5	rs7125607	0.1134	11	17074603	A	T	0.5325	1.013	0.997	1.029	0.0129	0.0082	85934	401577	11	17074603	11	17074603	*	rs7125607	W	11	17096150	chr11:17096150	rs7125607	a	t	0.5246	0.0312	0.0064	1.034e-06	17096150	17074603	11	17074603	11	17074603	*	W	1.57317	4.875
11_17076148_G_T	rs10832731	11	17076148	G	T	0.0052	1.005	0.988	1.023	0.3225	10	rs10832731	0.5506	11	17076148	T	G	0.3225	1.005	0.988	1.023	0.0052	0.0087	85934	401577	11	17076148	11	17076148	*	rs10832731	K	11	17097695	chr11:17097695	rs10832731	t	g	0.3322	0.0393	0.0068	7.713e-09	17097695	17076148	11	17076148	11	17076148	*	K	0.597701	5.77941
11_17076319_G_A	rs11024149	11	17076319	G	A	0.005	1.005	0.988	1.022	0.3223	10	rs11024149	0.5694	11	17076319	A	G	0.3223	1.005	0.988	1.022	0.005	0.0087	85934	401577	11	17076319	11	17076319	*	rs11024149	R	11	17097866	chr11:17097866	rs11024149	a	g	0.3321	0.0393	0.0068	7.713e-09	17097866	17076319	11	17076319	11	17076319	*	R	0.574713	5.77941
11_17078885_G_T	rs12420958	11	17078885	G	T	0.0031	1.003	0.986	1.021	0.3048	10	rs12420958	0.7303	11	17078885	T	G	0.3048	1.003	0.986	1.021	0.0031	0.0089	85934	401577	11	17078885	11	17078885	*	rs12420958	K	11	17100432	chr11:17100432	rs12420958	t	g	0.3192	0.0404	0.0068	2.916e-09	17100432	17078885	11	17078885	11	17078885	*	K	0.348315	5.94118
11_17080007_C_G	rs12577418	11	17080007	C	G	0.0021	1.002	0.985222	1.01937	0.3043	6	rs12577418	0.8156	11	17080007	C	G	0.6957	0.998	0.981	1.015	-0.0021	0.0089	85934	401577	11	17080007	11	17080007	*	rs12577418	S	11	17101554	chr11:17101554	rs12577418	c	g	0.6808	-0.0416	0.0068	9.804e-10	17101554	17080007	11	17080007	11	17080007	*	S	0.235955	-6.11765
11_17084183_T_G	rs11024151	11	17084183	T	G	0.0053	1.00503	0.988142	1.02249	0.3248	11	rs11024151	0.5437	11	17084183	T	G	0.6752	0.995	0.978	1.012	-0.0053	0.0087	85934	401577	11	17084183	11	17084183	*	rs11024151	K	11	17105730	chr11:17105730	rs11024151	t	g	0.6646	-0.0378	0.007	7.108e-08	17105730	17084183	11	17084183	11	17084183	*	K	0.609195	-5.4
11_17084920_C_T	rs61879692	11	17084920	C	T	0.0028	1.003	0.985	1.02	0.3044	10	rs61879692	0.748	11	17084920	T	C	0.3044	1.003	0.985	1.02	0.0028	0.0089	85934	401577	11	17084920	11	17084920	*	rs61879692	Y	11	17106467	chr11:17106467	rs61879692	t	c	0.3192	0.0404	0.0068	2.916e-09	17106467	17084920	11	17084920	11	17084920	*	Y	0.314607	5.94118
11_17085616_G_A	rs17560341	11	17085616	G	A	0.0028	1.003	0.986	1.02	0.3046	10	rs17560341	0.7532	11	17085616	A	G	0.3046	1.003	0.986	1.02	0.0028	0.0088	85934	401577	11	17085616	11	17085616	*	rs17560341	R	11	17107163	chr11:17107163	rs17560341	a	g	0.3191	0.0403	0.0068	3.189e-09	17107163	17085616	11	17085616	11	17085616	*	R	0.318182	5.92647
11_17086101_G_C	rs1987694	11	17086101	G	C	0.0027	1.003	0.986	1.02	0.3046	5	rs1987694	0.762	11	17086101	C	G	0.3046	1.003	0.986	1.02	0.0027	0.0088	85934	401577	11	17086101	11	17086101	*	rs1987694	B	11	17107648	chr11:17107648	rs1987694	c	g	0.3192	0.0403	0.0068	3.189e-09	17107648	17086101	11	17086101	11	17086101	*	B	0.306818	5.92647
11_17089725_A_G	rs10832733	11	17089725	A	G	0.0129	1.01317	0.997009	1.02987	0.5379	11	rs10832733	0.1134	11	17089725	A	G	0.4621	0.987	0.971	1.003	-0.0129	0.0082	85934	401577	11	17089725	11	17089725	*	rs10832733	R	11	17111272	chr11:17111272	rs10832733	a	g	0.4715	-0.0308	0.0064	1.418e-06	17111272	17089725	11	17089725	11	17089725	*	R	1.57317	-4.8125
11_17093471_A_G	rs4757496	11	17093471	A	G	-0.0125	0.987167	0.970874	1.00503	0.3365	11	rs4757496	0.1492	11	17093471	A	G	0.6635	1.013	0.995	1.03	0.0125	0.0087	85934	401577	11	17093471	11	17093471	*	rs4757496	R	11	17115018	chr11:17115018	rs4757496	a	g	0.6528	0.0296	0.0067	9.995e-06	17115018	17093471	11	17093471	11	17093471	*	R	-1.43678	4.41791
11_17093707_C_G	rs35933265	11	17093707	C	G	0.0131	1.01317	0.997009	1.02987	0.5374	6	rs35933265	0.1083	11	17093707	C	G	0.4626	0.987	0.971	1.003	-0.0131	0.0082	85934	401577	11	17093707	11	17093707	*	rs35933265	B	11	17115254	chr11:17115254	rs35933265	c	g	0.4714	-0.0312	0.0064	1.034e-06	17115254	17093707	11	17093707	11	17093707	*	B	1.59756	-4.875
11_17095578_A_G	rs10832735	11	17095578	A	G	0.0127	1.01317	0.997009	1.02881	0.5374	11	rs10832735	0.1194	11	17095578	A	G	0.4626	0.987	0.972	1.003	-0.0127	0.0082	85934	401577	11	17095578	11	17095578	*	rs10832735	R	11	17117125	chr11:17117125	rs10832735	a	g	0.4714	-0.031	0.0064	1.212e-06	17117125	17095578	11	17095578	11	17095578	*	R	1.54878	-4.84375
11_17095775_T_C	rs10832736	11	17095775	T	C	0.0133	1.01317	0.997009	1.02987	0.5373	11	rs10832736	0.1027	11	17095775	T	C	0.4627	0.987	0.971	1.003	-0.0133	0.0082	85934	401577	11	17095775	11	17095775	*	rs10832736	Y	11	17117322	chr11:17117322	rs10832736	t	c	0.4714	-0.0312	0.0064	1.034e-06	17117322	17095775	11	17095775	11	17095775	*	Y	1.62195	-4.875
11_17095807_C_T	rs11821773	11	17095807	C	T	0.0131	1.013	0.997	1.03	0.5373	10	rs11821773	0.1075	11	17095807	T	C	0.5373	1.013	0.997	1.03	0.0131	0.0082	85934	401577	11	17095807	11	17095807	*	rs11821773	Y	11	17117354	chr11:17117354	rs11821773	t	c	0.5286	0.0312	0.0064	1.034e-06	17117354	17095807	11	17095807	11	17095807	*	Y	1.59756	4.875
11_17103621_G_A	rs11024158	11	17103621	G	A	-0.0133	0.987	0.971	1.003	0.4574	10	rs11024158	0.1043	11	17103621	A	G	0.4574	0.987	0.971	1.003	-0.0133	0.0082	85934	401577	11	17103621	11	17103621	*	rs11024158	R	11	17125168	chr11:17125168	rs11024158	a	g	0.4687	-0.0286	0.0066	1.452e-05	17125168	17103621	11	17103621	11	17103621	*	R	-1.62195	-4.33333
11_17105123_C_T	rs2052188	11	17105123	C	T	-0.0135	0.987	0.971	1.003	0.4579	10	rs2052188	0.09909	11	17105123	T	C	0.4579	0.987	0.971	1.003	-0.0135	0.0082	85934	401577	11	17105123	11	17105123	*	rs2052188	Y	11	17126670	chr11:17126670	rs2052188	t	c	0.4711	-0.0312	0.0064	1.034e-06	17126670	17105123	11	17105123	11	17105123	*	Y	-1.64634	-4.875
11_17105795_A_G	rs11024159	11	17105795	A	G	-0.0135	0.986193	0.970874	1.00301	0.458	11	rs11024159	0.09744	11	17105795	A	G	0.542	1.014	0.997	1.03	0.0135	0.0082	85934	401577	11	17105795	11	17105795	*	rs11024159	R	11	17127342	chr11:17127342	rs11024159	a	g	0.5289	0.0311	0.0064	1.119e-06	17127342	17105795	11	17105795	11	17105795	*	R	-1.64634	4.85938
11_17109702_T_C	rs7478986	11	17109702	T	C	0.0111	1.01112	0.995025	1.02775	0.5169	11	rs7478986	0.1712	11	17109702	T	C	0.4831	0.989	0.973	1.005	-0.0111	0.0081	85934	401577	11	17109702	11	17109702	*	rs7478986	B	11	17131249	chr11:17131249	rs7478986	t	c	0.4864	-0.032	0.0064	5.435e-07	17131249	17109702	11	17109702	11	17109702	*	B	1.37037	-5
11_17110690_G_A	rs7118006	11	17110690	G	A	-0.0136	0.986	0.971	1.002	0.4578	10	rs7118006	0.09542	11	17110690	A	G	0.4578	0.986	0.971	1.002	-0.0136	0.0082	85934	401577	11	17110690	11	17110690	*	rs7118006	R	11	17132237	chr11:17132237	rs7118006	a	g	0.4712	-0.0313	0.0064	9.55e-07	17132237	17110690	11	17110690	11	17110690	*	R	-1.65854	-4.89062
11_17113116_A_G	rs1236309	11	17113116	A	G	-0.0139	0.986193	0.970874	1.002	0.4579	11	rs1236309	0.08888	11	17113116	A	G	0.5421	1.014	0.998	1.03	0.0139	0.0082	85934	401577	11	17113116	11	17113116	*	rs1236309	R	11	17134663	chr11:17134663	rs1236309	a	g	0.5289	0.0313	0.0064	9.55e-07	17134663	17113116	11	17113116	11	17113116	*	R	-1.69512	4.89062
11_17116034_T_C	rs34724588	11	17116034	T	C	0.0032	1.00301	0.986193	1.02041	0.3055	11	rs34724588	0.7175	11	17116034	T	C	0.6945	0.997	0.98	1.014	-0.0032	0.0088	85934	401577	11	17116034	11	17116034	*	rs34724588	Y	11	17137581	chr11:17137581	rs34724588	t	c	0.6801	-0.0399	0.0068	4.552e-09	17137581	17116034	11	17116034	11	17116034	*	Y	0.363636	-5.86765
11_17117119_G_A	rs3950680	11	17117119	G	A	0.0031	1.003	0.986	1.021	0.3059	10	rs3950680	0.7272	11	17117119	A	G	0.3059	1.003	0.986	1.021	0.0031	0.0088	85934	401577	11	17117119	11	17117119	*	rs3950680	R	11	17138666	chr11:17138666	rs3950680	a	g	0.3198	0.0399	0.0068	4.552e-09	17138666	17117119	11	17117119	11	17117119	*	R	0.352273	5.86765
11_17129925_G_C	rs7396382	11	17129925	G	C	-0.0136	0.986	0.971	1.002	0.4582	5	rs7396382	0.09514	11	17129925	C	G	0.4582	0.986	0.971	1.002	-0.0136	0.0081	85934	401577	11	17129925	11	17129925	*	rs7396382	S	11	17151472	chr11:17151472	rs7396382	c	g	0.4709	-0.0317	0.0064	6.93e-07	17151472	17129925	11	17129925	11	17129925	*	S	-1.67901	-4.95312
11_17130574_G_A	rs1236311	11	17130574	G	A	0.0035	1.004	0.986	1.021	0.3054	10	rs1236311	0.6944	11	17130574	A	G	0.3054	1.004	0.986	1.021	0.0035	0.0088	85934	401577	11	17130574	11	17130574	*	rs1236311	R	11	17152121	chr11:17152121	rs1236311	a	g	0.3199	0.0403	0.0068	3.189e-09	17152121	17130574	11	17130574	11	17130574	*	R	0.397727	5.92647
11_17131149_C_G	rs11024163	11	17131149	C	G	-0.0134	0.987167	0.970874	1.00301	0.4578	6	rs11024163	0.09914	11	17131149	C	G	0.5422	1.013	0.997	1.03	0.0134	0.0082	85934	401577	11	17131149	11	17131149	*	rs11024163	S	11	17152696	chr11:17152696	rs11024163	c	g	0.5292	0.0317	0.0064	6.93e-07	17152696	17131149	11	17131149	11	17131149	*	S	-1.63415	4.95312
11_17131703_G_A	rs10832739	11	17131703	G	A	-0.0135	0.987	0.971	1.003	0.4577	10	rs10832739	0.09682	11	17131703	A	G	0.4577	0.987	0.971	1.003	-0.0135	0.0082	85934	401577	11	17131703	11	17131703	*	rs10832739	R	11	17153250	chr11:17153250	rs10832739	a	g	0.4704	-0.0316	0.0064	7.511e-07	17153250	17131703	11	17131703	11	17131703	*	R	-1.64634	-4.9375
11_17133885_G_A	rs34941502	11	17133885	G	A	0.0033	1.003	0.986	1.021	0.3054	10	rs34941502	0.7087	11	17133885	A	G	0.3054	1.003	0.986	1.021	0.0033	0.0088	85934	401577	11	17133885	11	17133885	*	rs34941502	R	11	17155432	chr11:17155432	rs34941502	a	g	0.3199	0.04	0.0068	4.166e-09	17155432	17133885	11	17133885	11	17133885	*	R	0.375	5.88235
11_17138601_A_G	rs4356203	11	17138601	A	G	-0.0101	0.990099	0.97371	1.00604	0.4059	11	rs4356203	0.2229	11	17138601	A	G	0.5941	1.01	0.994	1.027	0.0101	0.0082	85934	401577	11	17138601	11	17138601	*	rs4356203	R	11	17160148	chr11:17160148	rs4356203	a	g	0.5835	0.0311	0.0065	1.661e-06	17160148	17138601	11	17138601	11	17138601	*	R	-1.23171	4.78462
11_17139337_C_G	rs12280930	11	17139337	C	G	-0.0136	0.986193	0.970874	1.002	0.4578	6	rs12280930	0.09544	11	17139337	C	G	0.5422	1.014	0.998	1.03	0.0136	0.0081	85934	401577	11	17139337	11	17139337	*	rs12280930	S	11	17160884	chr11:17160884	rs12280930	c	g	0.5292	0.0317	0.0064	6.93e-07	17160884	17139337	11	17139337	11	17139337	*	S	-1.67901	4.95312
11_17139794_T_C	rs17641418	11	17139794	T	C	0.0028	1.00301	0.985222	1.02041	0.3058	11	rs17641418	0.7533	11	17139794	T	C	0.6942	0.997	0.98	1.015	-0.0028	0.0088	85934	401577	11	17139794	11	17139794	*	rs17641418	Y	11	17161341	chr11:17161341	rs17641418	t	c	0.6802	-0.04	0.0068	4.166e-09	17161341	17139794	11	17139794	11	17139794	*	Y	0.318182	-5.88235
11_17140013_A_C	rs117876013	11	17140013	A	C	-0.018	0.982318	0.907441	1.0627	0.0118	11	rs117876013	0.6561	11	17140013	A	C	0.9882	1.018	0.941	1.102	0.018	0.0403	85502	400497	11	17140013	11	17140013	*	rs117876013	M	11	17161560	chr11:17161560	rs117876013	a	c	0.9894	-0.1299	0.0335	0.0001057	17161560	17140013	11	17140013	11	17140013	*	M	-0.44665	-3.87761
11_17140068_T_C	rs17561348	11	17140068	T	C	0.0029	1.00301	0.986193	1.02041	0.3058	11	rs17561348	0.7456	11	17140068	T	C	0.6942	0.997	0.98	1.014	-0.0029	0.0088	85934	401577	11	17140068	11	17140068	*	rs17561348	Y	11	17161615	chr11:17161615	rs17561348	t	c	0.6801	-0.0401	0.0068	3.812e-09	17161615	17140068	11	17140068	11	17140068	*	Y	0.329545	-5.89706
11_17141880_C_T	rs7123301	11	17141880	C	T	-0.0137	0.986	0.971	1.002	0.458	10	rs7123301	0.09279	11	17141880	T	C	0.458	0.986	0.971	1.002	-0.0137	0.0081	85934	401577	11	17141880	11	17141880	*	rs7123301	Y	11	17163427	chr11:17163427	rs7123301	t	c	0.4708	-0.0316	0.0064	7.511e-07	17163427	17141880	11	17141880	11	17141880	*	Y	-1.69136	-4.9375
11_17142178_G_A	rs12286505	11	17142178	G	A	-0.0137	0.986	0.971	1.002	0.458	10	rs12286505	0.09167	11	17142178	A	G	0.458	0.986	0.971	1.002	-0.0137	0.0081	85934	401577	11	17142178	11	17142178	*	rs12286505	R	11	17163725	chr11:17163725	rs12286505	a	g	0.4708	-0.0316	0.0064	7.511e-07	17163725	17142178	11	17142178	11	17142178	*	R	-1.69136	-4.9375
11_17143755_G_A	rs7396958	11	17143755	G	A	-0.0136	0.986	0.971	1.002	0.4581	10	rs7396958	0.0945	11	17143755	A	G	0.4581	0.986	0.971	1.002	-0.0136	0.0081	85934	401577	11	17143755	11	17143755	*	rs7396958	R	11	17165302	chr11:17165302	rs7396958	a	g	0.4711	-0.0317	0.0064	6.93e-07	17165302	17143755	11	17143755	11	17143755	*	R	-1.67901	-4.95312
11_17146640_G_C	rs7935219	11	17146640	G	C	-0.0135	0.987	0.971	1.002	0.4579	5	rs7935219	0.09696	11	17146640	C	G	0.4579	0.987	0.971	1.002	-0.0135	0.0081	85934	401577	11	17146640	11	17146640	*	rs7935219	S	11	17168187	chr11:17168187	rs7935219	c	g	0.4708	-0.0315	0.0064	8.139e-07	17168187	17146640	11	17146640	11	17146640	*	S	-1.66667	-4.92188
11_17150823_A_T	rs6486352	11	17150823	A	T	-0.0135	0.986193	0.970874	1.002	0.458	6	rs6486352	0.09661	11	17150823	A	T	0.542	1.014	0.998	1.03	0.0135	0.0081	85934	401577	11	17150823	11	17150823	*	rs6486352	W	11	17172370	chr11:17172370	rs6486352	a	t	0.5291	0.0316	0.0064	7.511e-07	17172370	17150823	11	17150823	11	17150823	*	W	-1.66667	4.9375
11_17154510_G_A	rs7946010	11	17154510	G	A	-0.0147	0.985	0.97	1.001	0.4673	10	rs7946010	0.07134	11	17154510	A	G	0.4673	0.985	0.97	1.001	-0.0147	0.0081	85934	401577	11	17154510	11	17154510	*	rs7946010	R	11	17176057	chr11:17176057	rs7946010	a	g	0.4811	-0.0307	0.0064	1.534e-06	17176057	17154510	11	17154510	11	17154510	*	R	-1.81481	-4.79688
11_17159793_C_T	rs214906	11	17159793	C	T	-0.0137	0.986	0.971	1.002	0.4583	10	rs214906	0.09197	11	17159793	T	C	0.4583	0.986	0.971	1.002	-0.0137	0.0081	85934	401577	11	17159793	11	17159793	*	rs214906	Y	11	17181340	chr11:17181340	rs214906	t	c	0.471	-0.0314	0.0064	8.817e-07	17181340	17159793	11	17159793	11	17159793	*	Y	-1.69136	-4.90625
11_17163076_C_T	rs2008905	11	17163076	C	T	-0.01	0.99	0.974	1.006	0.4049	10	rs2008905	0.2278	11	17163076	T	C	0.4049	0.99	0.974	1.006	-0.01	0.0083	85934	401577	11	17163076	11	17163076	*	rs2008905	Y	11	17184623	chr11:17184623	rs2008905	t	c	0.4167	-0.0312	0.0065	1.538e-06	17184623	17163076	11	17163076	11	17163076	*	Y	-1.20482	-4.8
11_17163272_C_T	rs1989405	11	17163272	C	T	-0.0134	0.987	0.971	1.002	0.4579	10	rs1989405	0.1009	11	17163272	T	C	0.4579	0.987	0.971	1.002	-0.0134	0.0081	85934	401577	11	17163272	11	17163272	*	rs1989405	Y	11	17184819	chr11:17184819	rs1989405	t	c	0.4709	-0.0316	0.0064	7.511e-07	17184819	17163272	11	17163272	11	17163272	*	Y	-1.65432	-4.9375
11_17165308_C_T	rs214940	11	17165308	C	T	-0.0131	0.987	0.971	1.003	0.4581	10	rs214940	0.1071	11	17165308	T	C	0.4581	0.987	0.971	1.003	-0.0131	0.0081	85934	401577	11	17165308	11	17165308	*	rs214940	Y	11	17186855	chr11:17186855	rs214940	t	c	0.4709	-0.0315	0.0064	8.139e-07	17186855	17165308	11	17165308	11	17165308	*	Y	-1.61728	-4.92188
11_17165631_C_T	rs12804000	11	17165631	C	T	-0.0133	0.987	0.971	1.003	0.458	10	rs12804000	0.1021	11	17165631	T	C	0.458	0.987	0.971	1.003	-0.0133	0.0081	85934	401577	11	17165631	11	17165631	*	rs12804000	B	11	17187178	chr11:17187178	rs12804000	t	c	0.4709	-0.0315	0.0064	8.139e-07	17187178	17165631	11	17165631	11	17165631	*	B	-1.64198	-4.92188
11_17165992_A_G	rs214939	11	17165992	A	G	-0.0133	0.987167	0.970874	1.00301	0.458	11	rs214939	0.1036	11	17165992	A	G	0.542	1.013	0.997	1.03	0.0133	0.0081	85934	401577	11	17165992	11	17165992	*	rs214939	R	11	17187539	chr11:17187539	rs214939	a	g	0.5291	0.0316	0.0064	7.511e-07	17187539	17165992	11	17165992	11	17165992	*	R	-1.64198	4.9375
11_17166969_C_T	rs214938	11	17166969	C	T	0.0028	1.003	0.986	1.02	0.3058	10	rs214938	0.75	11	17166969	T	C	0.3058	1.003	0.986	1.02	0.0028	0.0088	85934	401577	11	17166969	11	17166969	*	rs214938	H	11	17188516	chr11:17188516	rs214938	t	c	0.321	0.0383	0.007	4.77e-08	17188516	17166969	11	17166969	11	17166969	*	H	0.318182	5.47143
11_17168005_T_C	rs214937	11	17168005	T	C	-0.0131	0.987167	0.971817	1.00301	0.4581	11	rs214937	0.1077	11	17168005	T	C	0.5419	1.013	0.997	1.029	0.0131	0.0081	85934	401577	11	17168005	11	17168005	*	rs214937	Y	11	17189552	chr11:17189552	rs214937	t	c	0.5291	0.0316	0.0064	7.511e-07	17189552	17168005	11	17168005	11	17168005	*	Y	-1.61728	4.9375
11_17169472_A_G	rs214936	11	17169472	A	G	-0.0132	0.987167	0.970874	1.00301	0.4582	11	rs214936	0.1039	11	17169472	A	G	0.5418	1.013	0.997	1.03	0.0132	0.0081	85934	401577	11	17169472	11	17169472	*	rs214936	R	11	17191019	chr11:17191019	rs214936	a	g	0.5289	0.031	0.0064	1.212e-06	17191019	17169472	11	17169472	11	17169472	*	R	-1.62963	4.84375
11_17171575_T_A	rs214935	11	17171575	T	A	0.0112	1.011	0.995	1.027	0.5427	5	rs214935	0.1702	11	17171575	A	T	0.5427	1.011	0.995	1.027	0.0112	0.0081	85934	401577	11	17171575	11	17171575	*	rs214935	W	11	17193122	chr11:17193122	rs214935	a	t	0.5363	0.0303	0.0064	2.094e-06	17193122	17171575	11	17171575	11	17171575	*	W	1.38272	4.73438
11_17171928_T_A	rs214934	11	17171928	T	A	0.0025	1.003	0.985	1.02	0.3058	5	rs214934	0.7741	11	17171928	A	T	0.3058	1.003	0.985	1.02	0.0025	0.0088	85934	401577	11	17171928	11	17171928	*	rs214934	W	11	17193475	chr11:17193475	rs214934	a	t	0.3196	0.0399	0.0068	4.552e-09	17193475	17171928	11	17171928	11	17171928	*	W	0.284091	5.86765
11_17173037_C_T	rs214933	11	17173037	C	T	0.0018	1.002	0.985	1.019	0.3121	10	rs214933	0.8401	11	17173037	T	C	0.3121	1.002	0.985	1.019	0.0018	0.0088	85934	401577	11	17173037	11	17173037	*	rs214933	Y	11	17194584	chr11:17194584	rs214933	t	c	0.324	0.0385	0.0068	1.54e-08	17194584	17173037	11	17173037	11	17173037	*	Y	0.204545	5.66176
11_17173964_G_A	rs214932	11	17173964	G	A	0.0025	1.003	0.985	1.02	0.3057	10	rs214932	0.7733	11	17173964	A	G	0.3057	1.003	0.985	1.02	0.0025	0.0088	85934	401577	11	17173964	11	17173964	*	rs214932	R	11	17195511	chr11:17195511	rs214932	a	g	0.3198	0.0397	0.0068	5.431e-09	17195511	17173964	11	17173964	11	17173964	*	R	0.284091	5.83824
11_17175343_A_T	rs620241	11	17175343	A	T	0.0133	1.01317	0.997009	1.02987	0.5374	6	rs620241	0.1011	11	17175343	A	T	0.4626	0.987	0.971	1.003	-0.0133	0.0081	85934	401577	11	17175343	11	17175343	*	rs620241	W	11	17196890	chr11:17196890	rs620241	a	t	0.4709	-0.0316	0.0064	7.511e-07	17196890	17175343	11	17175343	11	17175343	*	W	1.64198	-4.9375
11_17177781_C_G	rs651513	11	17177781	C	G	0.0143	1.0142	0.998004	1.03093	0.5379	6	rs651513	0.07878	11	17177781	C	G	0.4621	0.986	0.97	1.002	-0.0143	0.0081	85934	401577	11	17177781	11	17177781	*	rs651513	S	11	17199328	chr11:17199328	rs651513	c	g	0.47	-0.0309	0.0064	1.311e-06	17199328	17177781	11	17177781	11	17177781	*	S	1.76543	-4.82812
11_17178561_T_C	rs6486354	11	17178561	T	C	0.0133	1.01317	0.997009	1.02987	0.5373	11	rs6486354	0.1018	11	17178561	T	C	0.4627	0.987	0.971	1.003	-0.0133	0.0081	85934	401577	11	17178561	11	17178561	*	rs6486354	Y	11	17200108	chr11:17200108	rs6486354	t	c	0.4709	-0.0317	0.0064	6.93e-07	17200108	17178561	11	17178561	11	17178561	*	Y	1.64198	-4.95312
11_17178673_G_A	rs7108067	11	17178673	G	A	0.0025	1.003	0.985	1.02	0.3058	10	rs7108067	0.7796	11	17178673	A	G	0.3058	1.003	0.985	1.02	0.0025	0.0088	85934	401577	11	17178673	11	17178673	*	rs7108067	R	11	17200220	chr11:17200220	rs7108067	a	g	0.3197	0.0401	0.0068	3.812e-09	17200220	17178673	11	17178673	11	17178673	*	R	0.284091	5.89706
11_17179219_C_T	rs667984	11	17179219	C	T	0.0135	1.014	0.998	1.03	0.5374	10	rs667984	0.09786	11	17179219	T	C	0.5374	1.014	0.998	1.03	0.0135	0.0081	85934	401577	11	17179219	11	17179219	*	rs667984	Y	11	17200766	chr11:17200766	rs667984	t	c	0.5292	0.0317	0.0064	6.93e-07	17200766	17179219	11	17179219	11	17179219	*	Y	1.66667	4.95312
11_17179344_T_C	rs679201	11	17179344	T	C	0.0026	1.00301	0.985222	1.02041	0.3057	11	rs679201	0.7662	11	17179344	T	C	0.6943	0.997	0.98	1.015	-0.0026	0.0088	85934	401577	11	17179344	11	17179344	*	rs679201	Y	11	17200891	chr11:17200891	rs679201	t	c	0.6803	-0.0401	0.0068	3.812e-09	17200891	17179344	11	17179344	11	17179344	*	Y	0.295455	-5.89706
11_17179519_A_G	rs527810	11	17179519	A	G	0.0133	1.01317	0.997009	1.02987	0.5372	11	rs527810	0.1026	11	17179519	A	G	0.4628	0.987	0.971	1.003	-0.0133	0.0081	85934	401577	11	17179519	11	17179519	*	rs527810	R	11	17201066	chr11:17201066	rs527810	a	g	0.4712	-0.0314	0.0064	8.817e-07	17201066	17179519	11	17179519	11	17179519	*	R	1.64198	-4.90625
11_17181050_G_A	rs589319	11	17181050	G	A	0.0133	1.013	0.997	1.03	0.5373	10	rs589319	0.1011	11	17181050	A	G	0.5373	1.013	0.997	1.03	0.0133	0.0081	85934	401577	11	17181050	11	17181050	*	rs589319	R	11	17202597	chr11:17202597	rs589319	a	g	0.5291	0.0317	0.0064	6.93e-07	17202597	17181050	11	17181050	11	17181050	*	R	1.64198	4.95312
11_17181858_A_G	rs553711	11	17181858	A	G	0.0135	1.01317	0.998004	1.02987	0.5373	11	rs553711	0.09846	11	17181858	A	G	0.4627	0.987	0.971	1.002	-0.0135	0.0081	85934	401577	11	17181858	11	17181858	*	rs553711	R	11	17203405	chr11:17203405	rs553711	a	g	0.4709	-0.0317	0.0064	6.93e-07	17203405	17181858	11	17181858	11	17181858	*	R	1.66667	-4.95312
11_17182218_G_T	rs621246	11	17182218	G	T	0.0133	1.013	0.997	1.03	0.5383	10	rs621246	0.1005	11	17182218	T	G	0.5383	1.013	0.997	1.03	0.0133	0.0081	85934	401577	11	17182218	11	17182218	*	rs621246	K	11	17203765	chr11:17203765	rs621246	t	g	0.5291	0.0318	0.0064	6.392e-07	17203765	17182218	11	17182218	11	17182218	*	K	1.64198	4.96875
11_17182901_A_G	rs522619	11	17182901	A	G	0.0026	1.00301	0.985222	1.02041	0.3058	11	rs522619	0.7677	11	17182901	A	G	0.6942	0.997	0.98	1.015	-0.0026	0.0088	85934	401577	11	17182901	11	17182901	*	rs522619	R	11	17204448	chr11:17204448	rs522619	a	g	0.6802	-0.04	0.0068	4.166e-09	17204448	17182901	11	17182901	11	17182901	*	R	0.295455	-5.88235
11_17183246_G_A	rs635802	11	17183246	G	A	0.0134	1.013	0.998	1.03	0.5373	10	rs635802	0.09931	11	17183246	A	G	0.5373	1.013	0.998	1.03	0.0134	0.0081	85934	401577	11	17183246	11	17183246	*	rs635802	R	11	17204793	chr11:17204793	rs635802	a	g	0.5292	0.0317	0.0064	6.93e-07	17204793	17183246	11	17183246	11	17183246	*	R	1.65432	4.95312
11_17184641_G_A	rs662711	11	17184641	G	A	0.0135	1.014	0.998	1.03	0.5373	10	rs662711	0.09815	11	17184641	A	G	0.5373	1.014	0.998	1.03	0.0135	0.0081	85934	401577	11	17184641	11	17184641	*	rs662711	R	11	17206188	chr11:17206188	rs662711	a	g	0.5291	0.0318	0.0064	6.392e-07	17206188	17184641	11	17184641	11	17184641	*	R	1.66667	4.96875
11_17184972_A_T	rs664382	11	17184972	A	T	0.0007	1.001	0.983284	1.01833	0.3132	6	rs664382	0.9374	11	17184972	A	T	0.6868	0.999	0.982	1.017	-0.0007	0.0088	85934	401577	11	17184972	11	17184972	*	rs664382	W	11	17206519	chr11:17206519	rs664382	a	t	0.676	-0.0394	0.0068	7.068e-09	17206519	17184972	11	17184972	11	17184972	*	W	0.0795455	-5.79412
11_17185193_A_T	rs665311	11	17185193	A	T	0.0023	1.002	0.985222	1.01937	0.3055	6	rs665311	0.7901	11	17185193	A	T	0.6945	0.998	0.981	1.015	-0.0023	0.0088	85934	401577	11	17185193	11	17185193	*	rs665311	W	11	17206740	chr11:17206740	rs665311	a	t	0.681	-0.0402	0.0068	3.487e-09	17206740	17185193	11	17185193	11	17185193	*	W	0.261364	-5.91176
11_17185198_C_T	rs569780	11	17185198	C	T	0.0022	1.002	0.985	1.02	0.3058	10	rs569780	0.8007	11	17185198	T	C	0.3058	1.002	0.985	1.02	0.0022	0.0088	85934	401577	11	17185198	11	17185198	*	rs569780	B	11	17206745	chr11:17206745	rs569780	t	c	0.3193	0.0402	0.0068	3.487e-09	17206745	17185198	11	17185198	11	17185198	*	B	0.25	5.91176
11_17185463_C_T	rs567033	11	17185463	C	T	0.0081	1.008	0.992	1.025	0.4097	10	rs567033	0.324	11	17185463	T	C	0.4097	1.008	0.992	1.025	0.0081	0.0083	85934	401577	11	17185463	11	17185463	*	rs567033	Y	11	17207010	chr11:17207010	rs567033	t	c	0.4095	0.032	0.0065	8.245e-07	17207010	17185463	11	17185463	11	17185463	*	Y	0.975904	4.92308
11_17185533_A_T	rs677042	11	17185533	A	T	0.0081	1.00806	0.992063	1.02459	0.4097	6	rs677042	0.3289	11	17185533	A	T	0.5903	0.992	0.976	1.008	-0.0081	0.0083	85934	401577	11	17185533	11	17185533	*	rs677042	W	11	17207080	chr11:17207080	rs677042	a	t	0.5905	-0.032	0.0065	8.245e-07	17207080	17185533	11	17185533	11	17185533	*	W	0.975904	-4.92308
11_17185886_C_T	rs542274	11	17185886	C	T	0.0078	1.008	0.992	1.024	0.4102	10	rs542274	0.3467	11	17185886	T	C	0.4102	1.008	0.992	1.024	0.0078	0.0082	85934	401577	11	17185886	11	17185886	*	rs542274	Y	11	17207433	chr11:17207433	rs542274	t	c	0.4093	0.0313	0.0065	1.424e-06	17207433	17185886	11	17185886	11	17185886	*	Y	0.95122	4.81538
11_17186210_C_T	rs680205	11	17186210	C	T	0.0124	1.012	0.997	1.029	0.5339	10	rs680205	0.1271	11	17186210	T	C	0.5339	1.012	0.997	1.029	0.0124	0.0081	85934	401577	11	17186210	11	17186210	*	rs680205	Y	11	17207757	chr11:17207757	rs680205	t	c	0.5268	0.0326	0.0064	3.321e-07	17207757	17186210	11	17186210	11	17186210	*	Y	1.53086	5.09375
11_17186545_A_G	rs536628	11	17186545	A	G	0.013	1.01317	0.997009	1.02881	0.5372	11	rs536628	0.1099	11	17186545	A	G	0.4628	0.987	0.972	1.003	-0.013	0.0081	85934	401577	11	17186545	11	17186545	*	rs536628	R	11	17208092	chr11:17208092	rs536628	a	g	0.4709	-0.0317	0.0064	6.93e-07	17208092	17186545	11	17186545	11	17186545	*	R	1.60494	-4.95312
11_17187167_T_C	rs586785	11	17187167	T	C	0.0025	1.002	0.985222	1.02041	0.3059	11	rs586785	0.7794	11	17187167	T	C	0.6941	0.998	0.98	1.015	-0.0025	0.0088	85934	401577	11	17187167	11	17187167	*	rs586785	Y	11	17208714	chr11:17208714	rs586785	t	c	0.6802	-0.0397	0.0068	5.431e-09	17208714	17187167	11	17187167	11	17187167	*	Y	0.284091	-5.83824
11_17187540_C_A	rs598946	11	17187540	C	A	0.0133	1.013	0.997	1.03	0.5373	10	rs598946	0.102	11	17187540	A	C	0.5373	1.013	0.997	1.03	0.0133	0.0081	85934	401577	11	17187540	11	17187540	*	rs598946	M	11	17209087	chr11:17209087	rs598946	a	c	0.529	0.0317	0.0064	6.93e-07	17209087	17187540	11	17187540	11	17187540	*	M	1.64198	4.95312
11_17188415_A_G	rs476890	11	17188415	A	G	0.0027	1.00301	0.985222	1.02041	0.3109	11	rs476890	0.7602	11	17188415	A	G	0.6891	0.997	0.98	1.015	-0.0027	0.0088	85934	401577	11	17188415	11	17188415	*	rs476890	R	11	17209962	chr11:17209962	rs476890	a	g	0.6758	-0.0403	0.0068	3.189e-09	17209962	17188415	11	17188415	11	17188415	*	R	0.306818	-5.92647
11_17188934_G_A	rs615424	11	17188934	G	A	0.0028	1.003	0.986	1.02	0.3109	10	rs615424	0.7482	11	17188934	A	G	0.3109	1.003	0.986	1.02	0.0028	0.0088	85934	401577	11	17188934	11	17188934	*	rs615424	R	11	17210481	chr11:17210481	rs615424	a	g	0.3241	0.0403	0.0068	3.189e-09	17210481	17188934	11	17188934	11	17188934	*	R	0.318182	5.92647
11_17189928_T_C	rs113343528	11	17189928	T	C	0.0132	1.01317	0.979432	1.04822	0.0651	11	rs113343528	0.4424	11	17189928	T	C	0.9349	0.987	0.954	1.021	-0.0132	0.0171	85934	401577	11	17189928	11	17189928	*	rs113343528	Y	11	17211475	chr11:17211475	rs113343528	t	c	0.9305	-0.0538	0.0132	4.541e-05	17211475	17189928	11	17189928	11	17189928	*	Y	0.77193	-4.07576
11_17190519_C_T	rs492263	11	17190519	C	T	0.0025	1.003	0.985	1.02	0.3058	10	rs492263	0.7791	11	17190519	T	C	0.3058	1.003	0.985	1.02	0.0025	0.0088	85934	401577	11	17190519	11	17190519	*	rs492263	Y	11	17212066	chr11:17212066	rs492263	t	c	0.313	0.0346	0.0072	1.674e-06	17212066	17190519	11	17190519	11	17190519	*	Y	0.284091	4.80556
11_17190828_T_C	rs644419	11	17190828	T	C	0.0024	1.002	0.985222	1.01937	0.3058	11	rs644419	0.7829	11	17190828	T	C	0.6942	0.998	0.981	1.015	-0.0024	0.0088	85934	401577	11	17190828	11	17190828	*	rs644419	Y	11	17212375	chr11:17212375	rs644419	t	c	0.6802	-0.0398	0.0068	4.973e-09	17212375	17190828	11	17190828	11	17190828	*	Y	0.272727	-5.85294
11_17192089_A_G	rs545773	11	17192089	A	G	0.0132	1.01317	0.997009	1.02987	0.5374	11	rs545773	0.1038	11	17192089	A	G	0.4626	0.987	0.971	1.003	-0.0132	0.0081	85934	401577	11	17192089	11	17192089	*	rs545773	V	11	17213636	chr11:17213636	rs545773	a	g	0.4708	-0.0318	0.0064	6.392e-07	17213636	17192089	11	17192089	11	17192089	*	V	1.62963	-4.96875
11_17192212_A_C	rs677540	11	17192212	A	C	0.0134	1.01317	0.998004	1.02987	0.5374	11	rs677540	0.09959	11	17192212	A	C	0.4626	0.987	0.971	1.002	-0.0134	0.0081	85934	401577	11	17192212	11	17192212	*	rs677540	M	11	17213759	chr11:17213759	rs677540	a	c	0.4709	-0.0317	0.0064	6.93e-07	17213759	17192212	11	17192212	11	17192212	*	M	1.65432	-4.95312
11_17193382_A_G	rs512852	11	17193382	A	G	0.0133	1.01317	0.997009	1.02987	0.5374	11	rs512852	0.1028	11	17193382	A	G	0.4626	0.987	0.971	1.003	-0.0133	0.0081	85934	401577	11	17193382	11	17193382	*	rs512852	R	11	17214929	chr11:17214929	rs512852	a	g	0.4709	-0.0317	0.0064	6.93e-07	17214929	17193382	11	17193382	11	17193382	*	R	1.64198	-4.95312
11_17195765_C_T	rs11024188	11	17195765	C	T	-0.0145	0.986	0.969	1.002	0.3352	10	rs11024188	0.09234	11	17195765	T	C	0.3352	0.986	0.969	1.002	-0.0145	0.0086	85934	401577	11	17195765	11	17195765	*	rs11024188	Y	11	17217312	chr11:17217312	rs11024188	t	c	0.3451	-0.029	0.0067	1.506e-05	17217312	17195765	11	17195765	11	17195765	*	Y	-1.68605	-4.32836
11_17196838_G_A	rs577207	11	17196838	G	A	0.0129	1.013	0.997	1.029	0.537	10	rs577207	0.1143	11	17196838	A	G	0.537	1.013	0.997	1.029	0.0129	0.0082	85934	401577	11	17196838	11	17196838	*	rs577207	R	11	17218385	chr11:17218385	rs577207	a	g	0.5291	0.0317	0.0064	6.93e-07	17218385	17196838	11	17196838	11	17196838	*	R	1.57317	4.95312
11_17197428_T_C	rs550667	11	17197428	T	C	0.0128	1.01317	0.997009	1.02881	0.5371	11	rs550667	0.1175	11	17197428	T	C	0.4629	0.987	0.972	1.003	-0.0128	0.0082	85934	401577	11	17197428	11	17197428	*	rs550667	Y	11	17218975	chr11:17218975	rs550667	t	c	0.4709	-0.0319	0.0064	5.895e-07	17218975	17197428	11	17197428	11	17197428	*	Y	1.56098	-4.98437
11_17197632_C_T	rs656623	11	17197632	C	T	0.0128	1.013	0.997	1.029	0.5371	10	rs656623	0.1173	11	17197632	T	C	0.5371	1.013	0.997	1.029	0.0128	0.0082	85934	401577	11	17197632	11	17197632	*	rs656623	Y	11	17219179	chr11:17219179	rs656623	t	c	0.5291	0.0317	0.0064	6.93e-07	17219179	17197632	11	17197632	11	17197632	*	Y	1.56098	4.95312
11_17200833_G_T	rs594034	11	17200833	G	T	0.013	1.013	0.997	1.029	0.5372	10	rs594034	0.1106	11	17200833	T	G	0.5372	1.013	0.997	1.029	0.013	0.0082	85934	401577	11	17200833	11	17200833	*	rs594034	K	11	17222380	chr11:17222380	rs594034	t	g	0.5291	0.0317	0.0064	6.93e-07	17222380	17200833	11	17200833	11	17200833	*	K	1.58537	4.95312
11_17202356_G_T	rs1685932	11	17202356	G	T	0.013	1.013	0.997	1.029	0.5366	10	rs1685932	0.1099	11	17202356	T	G	0.5366	1.013	0.997	1.029	0.013	0.0082	85934	401577	11	17202356	11	17202356	*	rs1685932	K	11	17223903	chr11:17223903	rs1685932	t	g	0.5286	0.0315	0.0064	8.139e-07	17223903	17202356	11	17202356	11	17202356	*	K	1.58537	4.92188
11_17203889_C_T	rs214904	11	17203889	C	T	0.0018	1.002	0.986	1.018	0.4033	10	rs214904	0.8292	11	17203889	T	C	0.4033	1.002	0.986	1.018	0.0018	0.0083	85934	401577	11	17203889	11	17203889	*	rs214904	Y	11	17225436	chr11:17225436	rs214904	t	c	0.4053	0.0311	0.0065	1.661e-06	17225436	17203889	11	17203889	11	17203889	*	Y	0.216867	4.78462
11_17205060_C_T	rs214903	11	17205060	C	T	0.0025	1.003	0.985	1.02	0.3057	10	rs214903	0.7797	11	17205060	T	C	0.3057	1.003	0.985	1.02	0.0025	0.0088	85934	401577	11	17205060	11	17205060	*	rs214903	Y	11	17226607	chr11:17226607	rs214903	t	c	0.3198	0.0393	0.0068	7.713e-09	17226607	17205060	11	17205060	11	17205060	*	Y	0.284091	5.77941
11_17205349_C_T	rs214902	11	17205349	C	T	0.0018	1.002	0.986	1.018	0.4032	10	rs214902	0.8297	11	17205349	T	C	0.4032	1.002	0.986	1.018	0.0018	0.0083	85934	401577	11	17205349	11	17205349	*	rs214902	Y	11	17226896	chr11:17226896	rs214902	t	c	0.4053	0.0311	0.0065	1.661e-06	17226896	17205349	11	17205349	11	17205349	*	Y	0.216867	4.78462
11_17206181_G_A	rs214901	11	17206181	G	A	0.01	1.01	0.994	1.026	0.5424	10	rs214901	0.2192	11	17206181	A	G	0.5424	1.01	0.994	1.026	0.01	0.0082	85934	401577	11	17206181	11	17206181	*	rs214901	R	11	17227728	chr11:17227728	rs214901	a	g	0.5348	0.0312	0.0064	1.034e-06	17227728	17206181	11	17206181	11	17206181	*	R	1.21951	4.875
11_17206215_C_T	rs214900	11	17206215	C	T	0.0101	1.01	0.994	1.027	0.5423	10	rs214900	0.216	11	17206215	T	C	0.5423	1.01	0.994	1.027	0.0101	0.0082	85934	401577	11	17206215	11	17206215	*	rs214900	Y	11	17227762	chr11:17227762	rs214900	t	c	0.5348	0.0312	0.0064	1.034e-06	17227762	17206215	11	17206215	11	17206215	*	Y	1.23171	4.875
11_17210255_T_C	rs214926	11	17210255	T	C	0.0108	1.01112	0.995025	1.02775	0.5407	11	rs214926	0.1844	11	17210255	T	C	0.4593	0.989	0.973	1.005	-0.0108	0.0082	85934	401577	11	17210255	11	17210255	*	rs214926	Y	11	17231802	chr11:17231802	rs214926	t	c	0.4673	-0.0311	0.0064	1.119e-06	17231802	17210255	11	17210255	11	17210255	*	Y	1.31707	-4.85938
11_17213037_C_T	rs214925	11	17213037	C	T	0.0109	1.011	0.995	1.027	0.5402	10	rs214925	0.1822	11	17213037	T	C	0.5402	1.011	0.995	1.027	0.0109	0.0082	85934	401577	11	17213037	11	17213037	*	rs214925	Y	11	17234584	chr11:17234584	rs214925	t	c	0.5324	0.0314	0.0064	8.817e-07	17234584	17213037	11	17213037	11	17213037	*	Y	1.32927	4.90625
11_17213644_A_G	rs214924	11	17213644	A	G	0.0109	1.01112	0.995025	1.02775	0.5406	11	rs214924	0.1827	11	17213644	A	G	0.4594	0.989	0.973	1.005	-0.0109	0.0082	85934	401577	11	17213644	11	17213644	*	rs214924	D	11	17235191	chr11:17235191	rs214924	a	g	0.4681	-0.0264	0.007	0.0001677	17235191	17213644	11	17213644	11	17213644	*	D	1.32927	-3.77143
11_17215533_G_C	rs214923	11	17215533	G	C	0.0027	1.003	0.987	1.019	0.402	5	rs214923	0.7446	11	17215533	C	G	0.402	1.003	0.987	1.019	0.0027	0.0083	85934	401577	11	17215533	11	17215533	*	rs214923	S	11	17237080	chr11:17237080	rs214923	c	g	0.4035	0.0315	0.0065	1.219e-06	17237080	17215533	11	17215533	11	17215533	*	S	0.325301	4.84615
11_17215576_G_A	rs214922	11	17215576	G	A	0.0106	1.011	0.995	1.027	0.5418	10	rs214922	0.1957	11	17215576	A	G	0.5418	1.011	0.995	1.027	0.0106	0.0082	85934	401577	11	17215576	11	17215576	*	rs214922	R	11	17237123	chr11:17237123	rs214922	a	g	0.5329	0.0313	0.0064	9.55e-07	17237123	17215576	11	17215576	11	17215576	*	R	1.29268	4.89062
11_17215914_C_A	rs214921	11	17215914	C	A	0.0106	1.011	0.995	1.027	0.5409	10	rs214921	0.1964	11	17215914	A	C	0.5409	1.011	0.995	1.027	0.0106	0.0082	85934	401577	11	17215914	11	17215914	*	rs214921	V	11	17237461	chr11:17237461	rs214921	a	c	0.5329	0.0313	0.0064	9.55e-07	17237461	17215914	11	17215914	11	17215914	*	V	1.29268	4.89062
11_17216402_A_T	rs214920	11	17216402	A	T	0.0106	1.01112	0.995025	1.02669	0.5409	6	rs214920	0.195	11	17216402	A	T	0.4591	0.989	0.974	1.005	-0.0106	0.0082	85934	401577	11	17216402	11	17216402	*	rs214920	W	11	17237949	chr11:17237949	rs214920	a	t	0.4671	-0.0312	0.0064	1.034e-06	17237949	17216402	11	17216402	11	17216402	*	W	1.29268	-4.875
11_17217157_C_T	rs214919	11	17217157	C	T	0.0105	1.011	0.994	1.027	0.5407	10	rs214919	0.1988	11	17217157	T	C	0.5407	1.011	0.994	1.027	0.0105	0.0082	85934	401577	11	17217157	11	17217157	*	rs214919	Y	11	17238704	chr11:17238704	rs214919	t	c	0.5328	0.0312	0.0064	1.034e-06	17238704	17217157	11	17217157	11	17217157	*	Y	1.28049	4.875
11_17218302_A_G	rs214918	11	17218302	A	G	0.0105	1.0101	0.994036	1.02669	0.5413	11	rs214918	0.1974	11	17218302	A	G	0.4587	0.99	0.974	1.006	-0.0105	0.0082	85934	401577	11	17218302	11	17218302	*	rs214918	R	11	17239849	chr11:17239849	rs214918	a	g	0.4668	-0.0311	0.0064	1.119e-06	17239849	17218302	11	17218302	11	17218302	*	R	1.28049	-4.85938
11_17219015_A_G	rs214917	11	17219015	A	G	0.0107	1.01112	0.995025	1.02669	0.5408	11	rs214917	0.1925	11	17219015	A	G	0.4592	0.989	0.974	1.005	-0.0107	0.0082	85934	401577	11	17219015	11	17219015	*	rs214917	R	11	17240562	chr11:17240562	rs214917	a	g	0.4672	-0.0313	0.0064	9.55e-07	17240562	17219015	11	17219015	11	17219015	*	R	1.30488	-4.89062
11_17220102_A_T	rs214916	11	17220102	A	T	0.0103	1.0101	0.994036	1.02669	0.5407	6	rs214916	0.2062	11	17220102	A	T	0.4593	0.99	0.974	1.006	-0.0103	0.0082	85934	401577	11	17220102	11	17220102	*	rs214916	W	11	17241649	chr11:17241649	rs214916	a	t	0.4672	-0.0313	0.0064	9.55e-07	17241649	17220102	11	17220102	11	17220102	*	W	1.2561	-4.89062
11_17220226_G_A	rs214915	11	17220226	G	A	0.0106	1.011	0.995	1.027	0.5407	10	rs214915	0.1931	11	17220226	A	G	0.5407	1.011	0.995	1.027	0.0106	0.0082	85934	401577	11	17220226	11	17220226	*	rs214915	R	11	17241773	chr11:17241773	rs214915	a	g	0.5328	0.0312	0.0064	1.034e-06	17241773	17220226	11	17220226	11	17220226	*	R	1.29268	4.875
11_17220345_C_T	rs214914	11	17220345	C	T	0.0106	1.011	0.995	1.027	0.5409	10	rs214914	0.194	11	17220345	T	C	0.5409	1.011	0.995	1.027	0.0106	0.0082	85934	401577	11	17220345	11	17220345	*	rs214914	Y	11	17241892	chr11:17241892	rs214914	t	c	0.5328	0.0312	0.0064	1.034e-06	17241892	17220345	11	17220345	11	17220345	*	Y	1.29268	4.875
11_17220525_T_G	rs214913	11	17220525	T	G	0.0107	1.01112	0.995025	1.02669	0.5409	11	rs214913	0.1912	11	17220525	T	G	0.4591	0.989	0.974	1.005	-0.0107	0.0082	85934	401577	11	17220525	11	17220525	*	rs214913	D	11	17242072	chr11:17242072	rs214913	t	g	0.4672	-0.0312	0.0064	1.034e-06	17242072	17220525	11	17220525	11	17220525	*	D	1.30488	-4.875
11_17220631_C_A	rs214912	11	17220631	C	A	0.0108	1.011	0.995	1.027	0.5408	10	rs214912	0.1866	11	17220631	A	C	0.5408	1.011	0.995	1.027	0.0108	0.0082	85934	401577	11	17220631	11	17220631	*	rs214912	M	11	17242178	chr11:17242178	rs214912	a	c	0.5327	0.0312	0.0064	1.034e-06	17242178	17220631	11	17220631	11	17220631	*	M	1.31707	4.875
11_17220691_G_A	rs214911	11	17220691	G	A	0.0109	1.011	0.995	1.027	0.5401	10	rs214911	0.1828	11	17220691	A	G	0.5401	1.011	0.995	1.027	0.0109	0.0082	85934	401577	11	17220691	11	17220691	*	rs214911	R	11	17242238	chr11:17242238	rs214911	a	g	0.5325	0.031	0.0064	1.212e-06	17242238	17220691	11	17220691	11	17220691	*	R	1.32927	4.84375
11_17221242_G_A	rs214910	11	17221242	G	A	0.0106	1.011	0.995	1.027	0.5407	10	rs214910	0.1948	11	17221242	A	G	0.5407	1.011	0.995	1.027	0.0106	0.0082	85934	401577	11	17221242	11	17221242	*	rs214910	R	11	17242789	chr11:17242789	rs214910	a	g	0.5321	0.0311	0.0064	1.119e-06	17242789	17221242	11	17221242	11	17221242	*	R	1.29268	4.85938
11_17221731_T_G	rs214909	11	17221731	T	G	0.0107	1.01112	0.995025	1.02669	0.5409	11	rs214909	0.1921	11	17221731	T	G	0.4591	0.989	0.974	1.005	-0.0107	0.0082	85934	401577	11	17221731	11	17221731	*	rs214909	K	11	17243278	chr11:17243278	rs214909	t	g	0.4672	-0.0312	0.0064	1.034e-06	17243278	17221731	11	17221731	11	17221731	*	K	1.30488	-4.875
11_17222926_A_T	rs12295879	11	17222926	A	T	0.0162	1.01626	0.959693	1.07643	0.0203	6	rs12295879	0.5817	11	17222926	A	T	0.9797	0.984	0.929	1.042	-0.0162	0.0295	85771	401172	11	17222926	11	17222926	*	rs12295879	W	11	17244473	chr11:17244473	rs12295879	a	t	0.9781	-0.089	0.0231	0.0001199	17244473	17222926	11	17222926	11	17222926	*	W	0.549153	-3.85281
11_17223232_G_A	rs214907	11	17223232	G	A	0.0029	1.003	0.987	1.019	0.4022	10	rs214907	0.7251	11	17223232	A	G	0.4022	1.003	0.987	1.019	0.0029	0.0083	85934	401577	11	17223232	11	17223232	*	rs214907	R	11	17244779	chr11:17244779	rs214907	a	g	0.4035	0.0311	0.0065	1.661e-06	17244779	17223232	11	17223232	11	17223232	*	R	0.349398	4.78462
11_17224815_G_C	rs603618	11	17224815	G	C	0.0105	1.011	0.994	1.027	0.5406	5	rs603618	0.1994	11	17224815	C	G	0.5406	1.011	0.994	1.027	0.0105	0.0082	85934	401577	11	17224815	11	17224815	*	rs603618	S	11	17246362	chr11:17246362	rs603618	c	g	0.5326	0.0312	0.0064	1.034e-06	17246362	17224815	11	17224815	11	17224815	*	S	1.28049	4.875
11_17225789_G_A	rs618331	11	17225789	G	A	0.0108	1.011	0.995	1.027	0.5412	10	rs618331	0.1858	11	17225789	A	G	0.5412	1.011	0.995	1.027	0.0108	0.0082	85934	401577	11	17225789	11	17225789	*	rs618331	R	11	17247336	chr11:17247336	rs618331	a	g	0.5328	0.0312	0.0064	1.034e-06	17247336	17225789	11	17225789	11	17225789	*	R	1.31707	4.875
11_17226161_G_A	rs7949699	11	17226161	G	A	0.0107	1.011	0.995	1.027	0.5412	10	rs7949699	0.1926	11	17226161	A	G	0.5412	1.011	0.995	1.027	0.0107	0.0082	85934	401577	11	17226161	11	17226161	*	rs7949699	R	11	17247708	chr11:17247708	rs7949699	a	g	0.5327	0.0304	0.0064	1.938e-06	17247708	17226161	11	17226161	11	17226161	*	R	1.30488	4.75
11_17226633_G_A	rs7101686	11	17226633	G	A	0.0108	1.011	0.995	1.027	0.5411	10	rs7101686	0.1865	11	17226633	A	G	0.5411	1.011	0.995	1.027	0.0108	0.0082	85934	401577	11	17226633	11	17226633	*	rs7101686	R	11	17248180	chr11:17248180	rs7101686	a	g	0.5328	0.0313	0.0064	9.55e-07	17248180	17226633	11	17226633	11	17226633	*	R	1.31707	4.89062
11_17226739_A_G	rs7118443	11	17226739	A	G	0.0107	1.01112	0.995025	1.02669	0.5411	11	rs7118443	0.1893	11	17226739	A	G	0.4589	0.989	0.974	1.005	-0.0107	0.0082	85934	401577	11	17226739	11	17226739	*	rs7118443	R	11	17248286	chr11:17248286	rs7118443	a	g	0.4672	-0.0312	0.0064	1.034e-06	17248286	17226739	11	17226739	11	17226739	*	R	1.30488	-4.875
11_17227409_T_G	rs12420407	11	17227409	T	G	-0.0114	0.98912	0.971817	1.00604	0.3302	11	rs12420407	0.189	11	17227409	T	G	0.6698	1.011	0.994	1.029	0.0114	0.0087	85934	401577	11	17227409	11	17227409	*	rs12420407	K	11	17248956	chr11:17248956	rs12420407	t	g	0.66	0.0284	0.0068	3.006e-05	17248956	17227409	11	17227409	11	17227409	*	K	-1.31034	4.17647
11_17227782_G_T	rs61881877	11	17227782	G	T	0.0029	1.003	0.986	1.02	0.3044	10	rs61881877	0.742	11	17227782	T	G	0.3044	1.003	0.986	1.02	0.0029	0.0088	85934	401577	11	17227782	11	17227782	*	rs61881877	D	11	17249329	chr11:17249329	rs61881877	t	g	0.3179	0.0393	0.0068	7.713e-09	17249329	17227782	11	17227782	11	17227782	*	D	0.329545	5.77941
11_17227840_G_T	rs59192183	11	17227840	G	T	0.0104	1.01	0.994	1.027	0.5414	10	rs59192183	0.2041	11	17227840	T	G	0.5414	1.01	0.994	1.027	0.0104	0.0082	85934	401577	11	17227840	11	17227840	*	rs59192183	K	11	17249387	chr11:17249387	rs59192183	t	g	0.5328	0.0313	0.0064	9.55e-07	17249387	17227840	11	17227840	11	17227840	*	K	1.26829	4.89062
11_17227854_G_A	rs61357262	11	17227854	G	A	0.0103	1.01	0.994	1.027	0.5414	10	rs61357262	0.207	11	17227854	A	G	0.5414	1.01	0.994	1.027	0.0103	0.0082	85934	401577	11	17227854	11	17227854	*	rs61357262	R	11	17249401	chr11:17249401	rs61357262	a	g	0.5329	0.0313	0.0064	9.55e-07	17249401	17227854	11	17227854	11	17227854	*	R	1.2561	4.89062
11_17228128_G_T	rs10832745	11	17228128	G	T	0.0104	1.01	0.994	1.027	0.5415	10	rs10832745	0.2015	11	17228128	T	G	0.5415	1.01	0.994	1.027	0.0104	0.0082	85934	401577	11	17228128	11	17228128	*	rs10832745	K	11	17249675	chr11:17249675	rs10832745	t	g	0.5328	0.0312	0.0064	1.034e-06	17249675	17228128	11	17228128	11	17228128	*	K	1.26829	4.875
11_17228258_T_C	rs11024204	11	17228258	T	C	0.0105	1.0101	0.994036	1.02669	0.5414	11	rs11024204	0.197	11	17228258	T	C	0.4586	0.99	0.974	1.006	-0.0105	0.0082	85934	401577	11	17228258	11	17228258	*	rs11024204	Y	11	17249805	chr11:17249805	rs11024204	t	c	0.4672	-0.0312	0.0064	1.034e-06	17249805	17228258	11	17228258	11	17228258	*	Y	1.28049	-4.875
11_17228406_A_G	rs10832746	11	17228406	A	G	0.0106	1.01112	0.995025	1.02669	0.5416	11	rs10832746	0.1929	11	17228406	A	G	0.4584	0.989	0.974	1.005	-0.0106	0.0082	85934	401577	11	17228406	11	17228406	*	rs10832746	R	11	17249953	chr11:17249953	rs10832746	a	g	0.467	-0.0312	0.0064	1.034e-06	17249953	17228406	11	17228406	11	17228406	*	R	1.29268	-4.875
11_17228472_G_T	rs10832747	11	17228472	G	T	0.0104	1.01	0.994	1.027	0.5416	10	rs10832747	0.2052	11	17228472	T	G	0.5416	1.01	0.994	1.027	0.0104	0.0082	85934	401577	11	17228472	11	17228472	*	rs10832747	K	11	17250019	chr11:17250019	rs10832747	t	g	0.5328	0.0312	0.0064	1.034e-06	17250019	17228472	11	17228472	11	17228472	*	K	1.26829	4.875
11_17229267_C_T	rs61881881	11	17229267	C	T	0.0029	1.003	0.986	1.02	0.3044	10	rs61881881	0.7459	11	17229267	T	C	0.3044	1.003	0.986	1.02	0.0029	0.0088	85934	401577	11	17229267	11	17229267	*	rs61881881	Y	11	17250814	chr11:17250814	rs61881881	t	c	0.3179	0.0393	0.0068	7.713e-09	17250814	17229267	11	17229267	11	17229267	*	Y	0.329545	5.77941
11_17230184_A_C	rs10832748	11	17230184	A	C	0.0105	1.0101	0.994036	1.02669	0.5417	11	rs10832748	0.1999	11	17230184	A	C	0.4583	0.99	0.974	1.006	-0.0105	0.0082	85934	401577	11	17230184	11	17230184	*	rs10832748	H	11	17251731	chr11:17251731	rs10832748	a	c	0.4671	-0.0311	0.0064	1.119e-06	17251731	17230184	11	17230184	11	17230184	*	H	1.28049	-4.85938
11_17231094_G_A	rs2171615	11	17231094	G	A	0.0103	1.01	0.994	1.027	0.5414	10	rs2171615	0.2083	11	17231094	A	G	0.5414	1.01	0.994	1.027	0.0103	0.0082	85934	401577	11	17231094	11	17231094	*	rs2171615	R	11	17252641	chr11:17252641	rs2171615	a	g	0.5328	0.0312	0.0064	1.034e-06	17252641	17231094	11	17231094	11	17231094	*	R	1.2561	4.875
11_17231604_C_T	rs10741724	11	17231604	C	T	0.0106	1.011	0.995	1.027	0.5415	10	rs10741724	0.1956	11	17231604	T	C	0.5415	1.011	0.995	1.027	0.0106	0.0082	85934	401577	11	17231604	11	17231604	*	rs10741724	Y	11	17253151	chr11:17253151	rs10741724	t	c	0.5329	0.0312	0.0064	1.034e-06	17253151	17231604	11	17231604	11	17231604	*	Y	1.29268	4.875
11_17232813_C_T	rs7105849	11	17232813	C	T	0.0103	1.01	0.994	1.027	0.5414	10	rs7105849	0.2098	11	17232813	T	C	0.5414	1.01	0.994	1.027	0.0103	0.0082	85934	401577	11	17232813	11	17232813	*	rs7105849	Y	11	17254360	chr11:17254360	rs7105849	t	c	0.5328	0.0312	0.0064	1.034e-06	17254360	17232813	11	17232813	11	17232813	*	Y	1.2561	4.875
11_17233787_T_G	rs7129077	11	17233787	T	G	0.0101	1.0101	0.994036	1.02669	0.5417	11	rs7129077	0.2167	11	17233787	T	G	0.4583	0.99	0.974	1.006	-0.0101	0.0082	85934	401577	11	17233787	11	17233787	*	rs7129077	K	11	17255334	chr11:17255334	rs7129077	t	g	0.4666	-0.0311	0.0064	1.119e-06	17255334	17233787	11	17233787	11	17233787	*	K	1.23171	-4.85938
11_17233965_G_A	rs7109536	11	17233965	G	A	0.0028	1.003	0.987	1.019	0.4022	10	rs7109536	0.7377	11	17233965	A	G	0.4022	1.003	0.987	1.019	0.0028	0.0083	85934	401577	11	17233965	11	17233965	*	rs7109536	R	11	17255512	chr11:17255512	rs7109536	a	g	0.4035	0.0311	0.0065	1.661e-06	17255512	17233965	11	17233965	11	17233965	*	R	0.337349	4.78462
11_17234203_C_A	rs901942	11	17234203	C	A	-0.011	0.989	0.972	1.006	0.3303	10	rs901942	0.2053	11	17234203	A	C	0.3303	0.989	0.972	1.006	-0.011	0.0087	85934	401577	11	17234203	11	17234203	*	rs901942	M	11	17255750	chr11:17255750	rs901942	a	c	0.3398	-0.0284	0.0068	3.006e-05	17255750	17234203	11	17234203	11	17234203	*	M	-1.26437	-4.17647
11_17234374_C_T	rs7113964	11	17234374	C	T	0.0106	1.011	0.995	1.027	0.5415	10	rs7113964	0.1963	11	17234374	T	C	0.5415	1.011	0.995	1.027	0.0106	0.0082	85934	401577	11	17234374	11	17234374	*	rs7113964	Y	11	17255921	chr11:17255921	rs7113964	t	c	0.533	0.0311	0.0064	1.119e-06	17255921	17234374	11	17234374	11	17234374	*	Y	1.29268	4.85938
11_17235498_T_A	rs10766381	11	17235498	T	A	0.0102	1.01	0.994	1.027	0.5417	5	rs10766381	0.2109	11	17235498	A	T	0.5417	1.01	0.994	1.027	0.0102	0.0082	85934	401577	11	17235498	11	17235498	*	rs10766381	W	11	17257045	chr11:17257045	rs10766381	a	t	0.5335	0.0311	0.0064	1.119e-06	17257045	17235498	11	17235498	11	17235498	*	W	1.2439	4.85938
11_17236136_G_A	rs11024207	11	17236136	G	A	0.0104	1.01	0.994	1.027	0.5419	10	rs11024207	0.2013	11	17236136	A	G	0.5419	1.01	0.994	1.027	0.0104	0.0082	85934	401577	11	17236136	11	17236136	*	rs11024207	R	11	17257683	chr11:17257683	rs11024207	a	g	0.5335	0.0311	0.0064	1.119e-06	17257683	17236136	11	17236136	11	17236136	*	R	1.26829	4.85938
11_17238420_A_G	rs60173525	11	17238420	A	G	0.0031	1.00301	0.986193	1.02041	0.3046	11	rs60173525	0.7218	11	17238420	A	G	0.6954	0.997	0.98	1.014	-0.0031	0.0088	85934	401577	11	17238420	11	17238420	*	rs60173525	R	11	17259967	chr11:17259967	rs60173525	a	g	0.6819	-0.0391	0.0068	9.18e-09	17259967	17238420	11	17238420	11	17238420	*	R	0.352273	-5.75
11_17238432_G_A	rs11024208	11	17238432	G	A	0.0108	1.011	0.995	1.027	0.5416	10	rs11024208	0.1873	11	17238432	A	G	0.5416	1.011	0.995	1.027	0.0108	0.0082	85934	401577	11	17238432	11	17238432	*	rs11024208	R	11	17259979	chr11:17259979	rs11024208	a	g	0.533	0.0311	0.0064	1.119e-06	17259979	17238432	11	17238432	11	17238432	*	R	1.31707	4.85938
11_17238569_G_A	rs12577525	11	17238569	G	A	0.0032	1.003	0.986	1.021	0.305	10	rs12577525	0.7185	11	17238569	A	G	0.305	1.003	0.986	1.021	0.0032	0.0088	85934	401577	11	17238569	11	17238569	*	rs12577525	R	11	17260116	chr11:17260116	rs12577525	a	g	0.3183	0.0387	0.0068	1.297e-08	17260116	17238569	11	17238569	11	17238569	*	R	0.363636	5.69118
11_17239371_A_T	rs10832750	11	17239371	A	T	0.0032	1.00301	0.987167	1.01937	0.4023	6	rs10832750	0.704	11	17239371	A	T	0.5977	0.997	0.981	1.013	-0.0032	0.0083	85934	401577	11	17239371	11	17239371	*	rs10832750	W	11	17260918	chr11:17260918	rs10832750	a	t	0.5963	-0.0311	0.0065	1.661e-06	17260918	17239371	11	17239371	11	17239371	*	W	0.385542	-4.78462
11_17242386_T_A	rs1125737	11	17242386	T	A	0.0108	1.011	0.995	1.027	0.5416	5	rs1125737	0.1854	11	17242386	A	T	0.5416	1.011	0.995	1.027	0.0108	0.0082	85934	401577	11	17242386	11	17242386	*	rs1125737	W	11	17263933	chr11:17263933	rs1125737	a	t	0.5357	0.0283	0.0066	1.784e-05	17263933	17242386	11	17242386	11	17242386	*	W	1.31707	4.28788
11_17244629_C_A	rs12801545	11	17244629	C	A	-0.0085	0.992	0.976	1.008	0.3972	10	rs12801545	0.3078	11	17244629	A	C	0.3972	0.992	0.976	1.008	-0.0085	0.0083	85934	401577	11	17244629	11	17244629	*	rs12801545	M	11	17266176	chr11:17266176	rs12801545	a	c	0.4095	-0.032	0.0065	8.245e-07	17266176	17244629	11	17244629	11	17244629	*	M	-1.0241	-4.92308
11_17244712_G_A	rs17473243	11	17244712	G	A	0.0032	1.003	0.986	1.021	0.3046	10	rs17473243	0.7134	11	17244712	A	G	0.3046	1.003	0.986	1.021	0.0032	0.0088	85934	401577	11	17244712	11	17244712	*	rs17473243	R	11	17266259	chr11:17266259	rs17473243	a	g	0.3181	0.0394	0.0068	7.068e-09	17266259	17244712	11	17244712	11	17244712	*	R	0.363636	5.79412
11_17245321_G_A	rs12577815	11	17245321	G	A	0.0036	1.004	0.986	1.021	0.3047	10	rs12577815	0.6843	11	17245321	A	G	0.3047	1.004	0.986	1.021	0.0036	0.0088	85934	401577	11	17245321	11	17245321	*	rs12577815	R	11	17266868	chr11:17266868	rs12577815	a	g	0.3182	0.0393	0.0068	7.713e-09	17266868	17245321	11	17245321	11	17245321	*	R	0.409091	5.77941
11_17245482_C_T	rs1488933	11	17245482	C	T	0.0034	1.003	0.987	1.02	0.4029	10	rs1488933	0.6834	11	17245482	T	C	0.4029	1.003	0.987	1.02	0.0034	0.0083	85934	401577	11	17245482	11	17245482	*	rs1488933	Y	11	17267029	chr11:17267029	rs1488933	t	c	0.4036	0.0302	0.0065	3.284e-06	17267029	17245482	11	17245482	11	17245482	*	Y	0.409639	4.64615
11_17245617_C_T	rs7108315	11	17245617	C	T	0.0031	1.003	0.987	1.02	0.4023	10	rs7108315	0.7047	11	17245617	T	C	0.4023	1.003	0.987	1.02	0.0031	0.0083	85934	401577	11	17245617	11	17245617	*	rs7108315	Y	11	17267164	chr11:17267164	rs7108315	t	c	0.4036	0.0311	0.0065	1.661e-06	17267164	17245617	11	17245617	11	17245617	*	Y	0.373494	4.78462
11_17246801_C_T	rs4508187	11	17246801	C	T	0.0032	1.003	0.987	1.02	0.4022	10	rs4508187	0.6963	11	17246801	T	C	0.4022	1.003	0.987	1.02	0.0032	0.0083	85934	401577	11	17246801	11	17246801	*	rs4508187	Y	11	17268348	chr11:17268348	rs4508187	t	c	0.4038	0.0313	0.0065	1.424e-06	17268348	17246801	11	17246801	11	17246801	*	Y	0.385542	4.81538
11_17246834_G_A	rs4509731	11	17246834	G	A	0.0106	1.011	0.995	1.027	0.5415	10	rs4509731	0.1958	11	17246834	A	G	0.5415	1.011	0.995	1.027	0.0106	0.0082	85934	401577	11	17246834	11	17246834	*	rs4509731	R	11	17268381	chr11:17268381	rs4509731	a	g	0.5331	0.0314	0.0064	8.817e-07	17268381	17246834	11	17246834	11	17246834	*	R	1.29268	4.90625
11_17248741_A_G	rs7936310	11	17248741	A	G	0.0109	1.01112	0.995025	1.02775	0.5416	11	rs7936310	0.1816	11	17248741	A	G	0.4584	0.989	0.973	1.005	-0.0109	0.0082	85934	401577	11	17248741	11	17248741	*	rs7936310	R	11	17270288	chr11:17270288	rs7936310	a	g	0.4668	-0.0315	0.0064	8.139e-07	17270288	17248741	11	17248741	11	17248741	*	R	1.32927	-4.92188
11_17249575_C_T	rs7925692	11	17249575	C	T	0.0113	1.011	0.995	1.028	0.5449	10	rs7925692	0.1678	11	17249575	T	C	0.5449	1.011	0.995	1.028	0.0113	0.0082	85934	401577	11	17249575	11	17249575	*	rs7925692	Y	11	17271122	chr11:17271122	rs7925692	t	c	0.5361	0.0312	0.0064	1.034e-06	17271122	17249575	11	17249575	11	17249575	*	Y	1.37805	4.875
11_17252469_T_C	rs10832751	11	17252469	T	C	0.0096	1.0101	0.994036	1.02564	0.5443	11	rs10832751	0.2393	11	17252469	T	C	0.4557	0.99	0.975	1.006	-0.0096	0.0082	85934	401577	11	17252469	11	17252469	*	rs10832751	Y	11	17274016	chr11:17274016	rs10832751	t	c	0.4647	-0.032	0.0064	5.435e-07	17274016	17252469	11	17252469	11	17252469	*	Y	1.17073	-5
11_17252894_A_T	rs10766382	11	17252894	A	T	0.0022	1.002	0.986193	1.01833	0.4047	6	rs10766382	0.7945	11	17252894	A	T	0.5953	0.998	0.982	1.014	-0.0022	0.0083	85934	401577	11	17252894	11	17252894	*	rs10766382	W	11	17274441	chr11:17274441	rs10766382	a	t	0.5946	-0.032	0.0065	8.245e-07	17274441	17252894	11	17252894	11	17252894	*	W	0.26506	-4.92308
11_17252987_G_A	rs11024220	11	17252987	G	A	0.0022	1.002	0.986	1.019	0.4047	10	rs11024220	0.7897	11	17252987	A	G	0.4047	1.002	0.986	1.019	0.0022	0.0083	85934	401577	11	17252987	11	17252987	*	rs11024220	R	11	17274534	chr11:17274534	rs11024220	a	g	0.4054	0.032	0.0065	8.245e-07	17274534	17252987	11	17252987	11	17252987	*	R	0.26506	4.92308
11_17253003_T_A	rs11024221	11	17253003	T	A	0.0022	1.002	0.986	1.019	0.4047	5	rs11024221	0.7882	11	17253003	A	T	0.4047	1.002	0.986	1.019	0.0022	0.0083	85934	401577	11	17253003	11	17253003	*	rs11024221	W	11	17274550	chr11:17274550	rs11024221	a	t	0.4054	0.032	0.0065	8.245e-07	17274550	17253003	11	17253003	11	17253003	*	W	0.26506	4.92308
11_17253488_T_C	rs7108316	11	17253488	T	C	0.0019	1.002	0.986193	1.01833	0.4047	11	rs7108316	0.8197	11	17253488	T	C	0.5953	0.998	0.982	1.014	-0.0019	0.0083	85934	401577	11	17253488	11	17253488	*	rs7108316	Y	11	17275035	chr11:17275035	rs7108316	t	c	0.5945	-0.032	0.0065	8.245e-07	17275035	17253488	11	17253488	11	17253488	*	Y	0.228916	-4.92308
11_17255418_C_T	rs12276859	11	17255418	C	T	0.0023	1.002	0.986	1.019	0.4047	10	rs12276859	0.7774	11	17255418	T	C	0.4047	1.002	0.986	1.019	0.0023	0.0083	85934	401577	11	17255418	11	17255418	*	rs12276859	Y	11	17276965	chr11:17276965	rs12276859	t	c	0.4054	0.032	0.0065	8.245e-07	17276965	17255418	11	17255418	11	17255418	*	Y	0.277108	4.92308
11_17255806_C_T	rs7128822	11	17255806	C	T	0.0019	1.002	0.986	1.018	0.4046	10	rs7128822	0.8158	11	17255806	T	C	0.4046	1.002	0.986	1.018	0.0019	0.0083	85934	401577	11	17255806	11	17255806	*	rs7128822	Y	11	17277353	chr11:17277353	rs7128822	t	c	0.4055	0.0319	0.0065	8.92e-07	17277353	17255806	11	17255806	11	17255806	*	Y	0.228916	4.90769
11_17256146_A_T	rs11024223	11	17256146	A	T	0.002	1.002	0.986193	1.01833	0.4046	6	rs11024223	0.8097	11	17256146	A	T	0.5954	0.998	0.982	1.014	-0.002	0.0083	85934	401577	11	17256146	11	17256146	*	rs11024223	W	11	17277693	chr11:17277693	rs11024223	a	t	0.5946	-0.032	0.0065	8.245e-07	17277693	17256146	11	17256146	11	17256146	*	W	0.240964	-4.92308
11_17258198_C_T	rs7937176	11	17258198	C	T	0.0097	1.01	0.994	1.026	0.5444	10	rs7937176	0.2369	11	17258198	T	C	0.5444	1.01	0.994	1.026	0.0097	0.0082	85934	401577	11	17258198	11	17258198	*	rs7937176	Y	11	17279745	chr11:17279745	rs7937176	t	c	0.5354	0.0319	0.0064	5.895e-07	17279745	17258198	11	17258198	11	17258198	*	Y	1.18293	4.98437
11_17259049_G_A	rs7940253	11	17259049	G	A	0.002	1.002	0.986	1.018	0.4048	10	rs7940253	0.8073	11	17259049	A	G	0.4048	1.002	0.986	1.018	0.002	0.0083	85934	401577	11	17259049	11	17259049	*	rs7940253	R	11	17280596	chr11:17280596	rs7940253	a	g	0.4055	0.032	0.0065	8.245e-07	17280596	17259049	11	17259049	11	17259049	*	R	0.240964	4.92308
11_17259226_G_A	rs7940418	11	17259226	G	A	0.0095	1.01	0.993	1.026	0.5443	10	rs7940418	0.2445	11	17259226	A	G	0.5443	1.01	0.993	1.026	0.0095	0.0082	85934	401577	11	17259226	11	17259226	*	rs7940418	R	11	17280773	chr11:17280773	rs7940418	a	g	0.5354	0.0319	0.0064	5.895e-07	17280773	17259226	11	17259226	11	17259226	*	R	1.15854	4.98437
11_17260945_G_A	rs61881888	11	17260945	G	A	0.0095	1.01	0.993	1.026	0.5443	10	rs61881888	0.2465	11	17260945	A	G	0.5443	1.01	0.993	1.026	0.0095	0.0082	85934	401577	11	17260945	11	17260945	*	rs61881888	R	11	17282492	chr11:17282492	rs61881888	a	g	0.5354	0.0319	0.0064	5.895e-07	17282492	17260945	11	17260945	11	17260945	*	R	1.15854	4.98437
11_17261839_A_G	rs1979603	11	17261839	A	G	0.0094	1.00908	0.993049	1.02564	0.5442	11	rs1979603	0.2488	11	17261839	A	G	0.4558	0.991	0.975	1.007	-0.0094	0.0082	85934	401577	11	17261839	11	17261839	*	rs1979603	R	11	17283386	chr11:17283386	rs1979603	a	g	0.4678	-0.031	0.0068	5.238e-06	17283386	17261839	11	17261839	11	17261839	*	R	1.14634	-4.55882
11_17262619_A_G	rs11024227	11	17262619	A	G	0.0095	1.00908	0.993049	1.02564	0.5442	11	rs11024227	0.2464	11	17262619	A	G	0.4558	0.991	0.975	1.007	-0.0095	0.0082	85934	401577	11	17262619	11	17262619	*	rs11024227	R	11	17284166	chr11:17284166	rs11024227	a	g	0.4646	-0.0319	0.0064	5.895e-07	17284166	17262619	11	17262619	11	17262619	*	R	1.15854	-4.98437
11_17263656_C_T	rs11024229	11	17263656	C	T	0.002	1.002	0.986	1.018	0.4046	10	rs11024229	0.8137	11	17263656	T	C	0.4046	1.002	0.986	1.018	0.002	0.0083	85934	401577	11	17263656	11	17263656	*	rs11024229	Y	11	17285203	chr11:17285203	rs11024229	t	c	0.4055	0.0319	0.0065	8.92e-07	17285203	17263656	11	17263656	11	17263656	*	Y	0.240964	4.90769
11_17263940_G_A	rs10832752	11	17263940	G	A	0.002	1.002	0.986	1.018	0.4047	10	rs10832752	0.8118	11	17263940	A	G	0.4047	1.002	0.986	1.018	0.002	0.0083	85934	401577	11	17263940	11	17263940	*	rs10832752	R	11	17285487	chr11:17285487	rs10832752	a	g	0.4055	0.0318	0.0065	9.648e-07	17285487	17263940	11	17263940	11	17263940	*	R	0.240964	4.89231
11_17264260_A_G	rs7342262	11	17264260	A	G	0.0095	1.00908	0.993049	1.02564	0.5443	11	rs7342262	0.2439	11	17264260	A	G	0.4557	0.991	0.975	1.007	-0.0095	0.0082	85934	401577	11	17264260	11	17264260	*	rs7342262	R	11	17285807	chr11:17285807	rs7342262	a	g	0.4646	-0.0318	0.0064	6.392e-07	17285807	17264260	11	17264260	11	17264260	*	R	1.15854	-4.96875
11_17265703_G_A	rs11024231	11	17265703	G	A	0.0024	1.002	0.986	1.019	0.4047	10	rs11024231	0.775	11	17265703	A	G	0.4047	1.002	0.986	1.019	0.0024	0.0083	85934	401577	11	17265703	11	17265703	*	rs11024231	R	11	17287250	chr11:17287250	rs11024231	a	g	0.4056	0.0317	0.0065	1.043e-06	17287250	17265703	11	17265703	11	17265703	*	R	0.289157	4.87692
11_17266751_G_A	rs214102	11	17266751	G	A	0.0026	1.003	0.986	1.019	0.4049	10	rs214102	0.7543	11	17266751	A	G	0.4049	1.003	0.986	1.019	0.0026	0.0083	85934	401577	11	17266751	11	17266751	*	rs214102	R	11	17288298	chr11:17288298	rs214102	a	g	0.4057	0.0317	0.0065	1.043e-06	17288298	17266751	11	17266751	11	17266751	*	R	0.313253	4.87692
11_17267807_A_G	rs214101	11	17267807	A	G	0.0003	1	0.984252	1.01626	0.4139	11	rs214101	0.9671	11	17267807	A	G	0.5861	1	0.984	1.016	-0.0003	0.0083	85934	401577	11	17267807	11	17267807	*	rs214101	R	11	17289354	chr11:17289354	rs214101	a	g	0.5845	-0.0305	0.0065	2.622e-06	17289354	17267807	11	17267807	11	17267807	*	R	0.0361446	-4.69231
11_17269663_T_C	rs214099	11	17269663	T	C	0.0052	1.00503	0.98912	1.02145	0.6016	11	rs214099	0.5334	11	17269663	T	C	0.3984	0.995	0.979	1.011	-0.0052	0.0083	85934	401577	11	17269663	11	17269663	*	rs214099	Y	11	17291210	chr11:17291210	rs214099	t	c	0.412	-0.0257	0.0065	7.527e-05	17291210	17269663	11	17269663	11	17269663	*	Y	0.626506	-3.95385
11_17269725_C_A	rs214098	11	17269725	C	A	0.0041	1.004	0.987	1.022	0.283	10	rs214098	0.6485	11	17269725	A	C	0.283	1.004	0.987	1.022	0.0041	0.009	85934	401577	11	17269725	11	17269725	*	rs214098	M	11	17291272	chr11:17291272	rs214098	a	c	0.2964	0.0399	0.007	1.287e-08	17291272	17269725	11	17269725	11	17269725	*	M	0.455556	5.7
11_17269952_G_T	rs214097	11	17269952	G	T	0.0044	1.004	0.988	1.021	0.6008	10	rs214097	0.5971	11	17269952	T	G	0.6008	1.004	0.988	1.021	0.0044	0.0083	85934	401577	11	17269952	11	17269952	*	rs214097	B	11	17291499	chr11:17291499	rs214097	t	g	0.5849	0.0262	0.0069	0.0001498	17291499	17269952	11	17269952	11	17269952	*	B	0.53012	3.7971
11_17270521_T_C	rs105290	11	17270521	T	C	-0.0003	1	0.983284	1.01626	0.4126	11	rs105290	0.969	11	17270521	T	C	0.5874	1	0.984	1.017	0.0003	0.0083	85934	401577	11	17270521	11	17270521	*	rs105290	Y	11	17292068	chr11:17292068	rs105290	t	c	0.585	-0.0301	0.0065	3.538e-06	17292068	17270521	11	17270521	11	17270521	*	Y	-0.0361446	-4.63077
11_17271809_T_C	rs190046	11	17271809	T	C	-0.0012	0.999001	0.982318	1.01523	0.41	11	rs190046	0.8871	11	17271809	T	C	0.59	1.001	0.985	1.018	0.0012	0.0083	85934	401577	11	17271809	11	17271809	*	rs190046	Y	11	17293356	chr11:17293356	rs190046	t	c	0.5874	-0.0302	0.0065	3.284e-06	17293356	17271809	11	17271809	11	17271809	*	Y	-0.144578	-4.64615
11_17271915_T_A	rs214095	11	17271915	T	A	-0.0013	0.999	0.983	1.015	0.4099	5	rs214095	0.88	11	17271915	A	T	0.4099	0.999	0.983	1.015	-0.0013	0.0083	85934	401577	11	17271915	11	17271915	*	rs214095	W	11	17293462	chr11:17293462	rs214095	a	t	0.4125	0.03	0.0065	3.812e-06	17293462	17271915	11	17271915	11	17271915	*	W	-0.156627	4.61538
11_17272167_A_G	rs214094	11	17272167	A	G	0.0025	1.002	0.986193	1.01937	0.5963	11	rs214094	0.7609	11	17272167	A	G	0.4037	0.998	0.981	1.014	-0.0025	0.0083	85934	401577	11	17272167	11	17272167	*	rs214094	R	11	17293714	chr11:17293714	rs214094	a	g	0.4156	-0.0258	0.0065	7.056e-05	17293714	17272167	11	17272167	11	17272167	*	R	0.301205	-3.96923
11_17273241_C_G	rs214093	11	17273241	C	G	0.0026	1.00301	0.986193	1.01937	0.5963	6	rs214093	0.7556	11	17273241	C	G	0.4037	0.997	0.981	1.014	-0.0026	0.0083	85934	401577	11	17273241	11	17273241	*	rs214093	S	11	17294788	chr11:17294788	rs214093	c	g	0.4156	-0.0259	0.0065	6.613e-05	17294788	17273241	11	17273241	11	17273241	*	S	0.313253	-3.98462
11_17274916_A_C	rs214091	11	17274916	A	C	0.0041	1.00402	0.986193	1.02249	0.2819	11	rs214091	0.6538	11	17274916	A	C	0.7181	0.996	0.978	1.014	-0.0041	0.0091	85934	401577	11	17274916	11	17274916	*	rs214091	M	11	17296463	chr11:17296463	rs214091	a	c	0.7046	-0.0406	0.007	7.142e-09	17296463	17274916	11	17274916	11	17274916	*	M	0.450549	-5.8
11_17275614_C_T	rs214090	11	17275614	C	T	0.004	1.004	0.986	1.022	0.2818	10	rs214090	0.6564	11	17275614	T	C	0.2818	1.004	0.986	1.022	0.004	0.0091	85934	401577	11	17275614	11	17275614	*	rs214090	Y	11	17297161	chr11:17297161	rs214090	t	c	0.2954	0.0407	0.007	6.561e-09	17297161	17275614	11	17275614	11	17275614	*	Y	0.43956	5.81429
11_17276578_C_G	rs214088	11	17276578	C	G	0.0024	1.002	0.986193	1.01833	0.5964	6	rs214088	0.7769	11	17276578	C	G	0.4036	0.998	0.982	1.014	-0.0024	0.0083	85934	401577	11	17276578	11	17276578	*	rs214088	B	11	17298125	chr11:17298125	rs214088	c	g	0.4155	-0.0258	0.0065	7.056e-05	17298125	17276578	11	17276578	11	17276578	*	B	0.289157	-3.96923
11_17276818_G_C	rs214087	11	17276818	G	C	0.0004	1	0.984	1.017	0.4138	5	rs214087	0.9637	11	17276818	C	G	0.4138	1	0.984	1.017	0.0004	0.0083	85934	401577	11	17276818	11	17276818	*	rs214087	S	11	17298365	chr11:17298365	rs214087	c	g	0.4156	0.0294	0.0065	5.927e-06	17298365	17276818	11	17276818	11	17276818	*	S	0.0481928	4.52308
11_17276919_G_C	rs214086	11	17276919	G	C	0.004	1.004	0.988	1.02	0.4334	5	rs214086	0.6252	11	17276919	C	G	0.4334	1.004	0.988	1.02	0.004	0.0082	85934	401577	11	17276919	11	17276919	*	rs214086	S	11	17298466	chr11:17298466	rs214086	c	g	0.4361	0.0318	0.0065	9.648e-07	17298466	17276919	11	17276919	11	17276919	*	S	0.487805	4.89231
11_17277109_C_T	rs214085	11	17277109	C	T	-0.0007	0.999	0.983	1.016	0.4095	10	rs214085	0.9346	11	17277109	T	C	0.4095	0.999	0.983	1.016	-0.0007	0.0083	85934	401577	11	17277109	11	17277109	*	rs214085	Y	11	17298656	chr11:17298656	rs214085	t	c	0.4122	0.03	0.0065	3.812e-06	17298656	17277109	11	17277109	11	17277109	*	Y	-0.0843373	4.61538
11_17277267_A_G	rs214084	11	17277267	A	G	0.0031	1.00301	0.987167	1.01937	0.5961	11	rs214084	0.7061	11	17277267	A	G	0.4039	0.997	0.981	1.013	-0.0031	0.0083	85934	401577	11	17277267	11	17277267	*	rs214084	R	11	17298814	chr11:17298814	rs214084	a	g	0.4162	-0.0259	0.0065	6.613e-05	17298814	17277267	11	17277267	11	17277267	*	R	0.373494	-3.98462
11_17277312_G_C	rs214083	11	17277312	G	C	0.0024	1.002	0.986	1.019	0.5964	5	rs214083	0.77	11	17277312	C	G	0.5964	1.002	0.986	1.019	0.0024	0.0083	85934	401577	11	17277312	11	17277312	*	rs214083	S	11	17298859	chr11:17298859	rs214083	c	g	0.5845	0.0258	0.0065	7.056e-05	17298859	17277312	11	17277312	11	17277312	*	S	0.289157	3.96923
11_17277843_T_C	rs214082	11	17277843	T	C	0.0023	1.002	0.986193	1.01833	0.5972	11	rs214082	0.7858	11	17277843	T	C	0.4028	0.998	0.982	1.014	-0.0023	0.0083	85934	401577	11	17277843	11	17277843	*	rs214082	Y	11	17299390	chr11:17299390	rs214082	t	c	0.4151	-0.0253	0.0065	9.724e-05	17299390	17277843	11	17277843	11	17277843	*	Y	0.277108	-3.89231
11_17278107_G_T	rs214081	11	17278107	G	T	0.0025	1.003	0.986	1.019	0.5965	10	rs214081	0.7652	11	17278107	T	G	0.5965	1.003	0.986	1.019	0.0025	0.0083	85934	401577	11	17278107	11	17278107	*	rs214081	K	11	17299654	chr11:17299654	rs214081	t	g	0.5845	0.0259	0.0065	6.613e-05	17299654	17278107	11	17278107	11	17278107	*	K	0.301205	3.98462
11_17278215_A_G	rs214080	11	17278215	A	G	0.0026	1.00301	0.986193	1.01937	0.5963	11	rs214080	0.7572	11	17278215	A	G	0.4037	0.997	0.981	1.014	-0.0026	0.0083	85934	401577	11	17278215	11	17278215	*	rs214080	R	11	17299762	chr11:17299762	rs214080	a	g	0.4155	-0.026	0.0065	6.196e-05	17299762	17278215	11	17278215	11	17278215	*	R	0.313253	-4
11_17278321_A_T	rs214079	11	17278321	A	T	-0.0011	0.999001	0.982318	1.01523	0.4094	6	rs214079	0.898	11	17278321	A	T	0.5906	1.001	0.985	1.018	0.0011	0.0083	85934	401577	11	17278321	11	17278321	*	rs214079	W	11	17299868	chr11:17299868	rs214079	a	t	0.5878	-0.0302	0.0065	3.284e-06	17299868	17278321	11	17278321	11	17278321	*	W	-0.13253	-4.64615
11_17278422_T_C	rs214077	11	17278422	T	C	0.0025	1.002	0.986193	1.01937	0.5965	11	rs214077	0.7592	11	17278422	T	C	0.4035	0.998	0.981	1.014	-0.0025	0.0083	85934	401577	11	17278422	11	17278422	*	rs214077	Y	11	17299969	chr11:17299969	rs214077	t	c	0.4155	-0.0259	0.0065	6.613e-05	17299969	17278422	11	17278422	11	17278422	*	Y	0.301205	-3.98462
11_17278710_T_C	rs214076	11	17278710	T	C	-0.001	0.999001	0.983284	1.01523	0.4094	11	rs214076	0.9042	11	17278710	T	C	0.5906	1.001	0.985	1.017	0.001	0.0083	85934	401577	11	17278710	11	17278710	*	rs214076	Y	11	17300257	chr11:17300257	rs214076	t	c	0.5878	-0.0302	0.0065	3.284e-06	17300257	17278710	11	17278710	11	17278710	*	Y	-0.120482	-4.64615
11_17278870_G_T	rs214075	11	17278870	G	T	-0.0011	0.999	0.983	1.015	0.4094	10	rs214075	0.8974	11	17278870	T	G	0.4094	0.999	0.983	1.015	-0.0011	0.0083	85934	401577	11	17278870	11	17278870	*	rs214075	K	11	17300417	chr11:17300417	rs214075	t	g	0.4122	0.0301	0.0065	3.538e-06	17300417	17278870	11	17278870	11	17278870	*	K	-0.13253	4.63077
11_17283723_C_T	rs214072	11	17283723	C	T	0.0045	1.005	0.987	1.023	0.2818	10	rs214072	0.6204	11	17283723	T	C	0.2818	1.005	0.987	1.023	0.0045	0.0091	85934	401577	11	17283723	11	17283723	*	rs214072	Y	11	17305270	chr11:17305270	rs214072	t	c	0.2953	0.0406	0.007	7.142e-09	17305270	17283723	11	17283723	11	17283723	*	Y	0.494505	5.8
11_17283747_T_G	rs214071	11	17283747	T	G	-0.0009	0.999001	0.983284	1.01523	0.4093	11	rs214071	0.9141	11	17283747	T	G	0.5907	1.001	0.985	1.017	0.0009	0.0083	85934	401577	11	17283747	11	17283747	*	rs214071	K	11	17305294	chr11:17305294	rs214071	t	g	0.588	-0.0302	0.0065	3.284e-06	17305294	17283747	11	17283747	11	17283747	*	K	-0.108434	-4.64615
11_17283770_T_A	rs214070	11	17283770	T	A	0.0045	1.005	0.987	1.023	0.2818	5	rs214070	0.6163	11	17283770	A	T	0.2818	1.005	0.987	1.023	0.0045	0.0091	85934	401577	11	17283770	11	17283770	*	rs214070	W	11	17305317	chr11:17305317	rs214070	a	t	0.2953	0.0407	0.007	6.561e-09	17305317	17283770	11	17283770	11	17283770	*	W	0.494505	5.81429
11_17284053_G_A	rs214069	11	17284053	G	A	-0.0013	0.999	0.983	1.015	0.4093	10	rs214069	0.8787	11	17284053	A	G	0.4093	0.999	0.983	1.015	-0.0013	0.0083	85934	401577	11	17284053	11	17284053	*	rs214069	R	11	17305600	chr11:17305600	rs214069	a	g	0.4121	0.0304	0.0065	2.827e-06	17305600	17284053	11	17284053	11	17284053	*	R	-0.156627	4.67692
11_17284103_T_C	rs214068	11	17284103	T	C	0.0027	1.00301	0.986193	1.01937	0.5964	11	rs214068	0.7446	11	17284103	T	C	0.4036	0.997	0.981	1.014	-0.0027	0.0083	85934	401577	11	17284103	11	17284103	*	rs214068	Y	11	17305650	chr11:17305650	rs214068	t	c	0.4154	-0.0259	0.0065	6.613e-05	17305650	17284103	11	17284103	11	17284103	*	Y	0.325301	-3.98462
11_17284284_A_C	rs214067	11	17284284	A	C	-0.001	0.999001	0.983284	1.01523	0.4094	11	rs214067	0.907	11	17284284	A	C	0.5906	1.001	0.985	1.017	0.001	0.0083	85934	401577	11	17284284	11	17284284	*	rs214067	M	11	17305831	chr11:17305831	rs214067	a	c	0.5878	-0.0304	0.0065	2.827e-06	17305831	17284284	11	17284284	11	17284284	*	M	-0.120482	-4.67692
11_17286726_T_C	rs214108	11	17286726	T	C	0.011	1.01112	0.994036	1.02775	0.3423	11	rs214108	0.197	11	17286726	T	C	0.6577	0.989	0.973	1.006	-0.011	0.0085	85934	401577	11	17286726	11	17286726	*	rs214108	Y	11	17308273	chr11:17308273	rs214108	t	c	0.6519	-0.0332	0.0067	7.251e-07	17308273	17286726	11	17286726	11	17286726	*	Y	1.29412	-4.95522
11_17288844_C_T	rs55948574	11	17288844	C	T	0.0067	1.007	0.989	1.024	0.2905	10	rs55948574	0.4507	11	17288844	T	C	0.2905	1.007	0.989	1.024	0.0067	0.0089	85934	401577	11	17288844	11	17288844	*	rs55948574	Y	11	17310391	chr11:17310391	rs55948574	t	c	0.3035	0.0397	0.0069	9.192e-09	17310391	17288844	11	17288844	11	17288844	*	Y	0.752809	5.75362
11_17290264_G_C	rs214106	11	17290264	G	C	0.0073	1.007	0.991	1.023	0.461	5	rs214106	0.3702	11	17290264	C	G	0.461	1.007	0.991	1.023	0.0073	0.0081	85934	401577	11	17290264	11	17290264	*	rs214106	S	11	17311811	chr11:17311811	rs214106	c	g	0.4576	0.0249	0.0064	9.674e-05	17311811	17290264	11	17290264	11	17290264	*	S	0.901235	3.89062
11_17291974_A_G	rs214105	11	17291974	A	G	0.0068	1.00705	0.98912	1.02459	0.291	11	rs214105	0.4473	11	17291974	A	G	0.709	0.993	0.976	1.011	-0.0068	0.0089	85934	401577	11	17291974	11	17291974	*	rs214105	R	11	17313521	chr11:17313521	rs214105	a	g	0.6964	-0.0397	0.0069	9.192e-09	17313521	17291974	11	17291974	11	17291974	*	R	0.764045	-5.75362
11_17293237_G_A	rs214104	11	17293237	G	A	0.0066	1.007	0.989	1.024	0.2907	10	rs214104	0.4613	11	17293237	A	G	0.2907	1.007	0.989	1.024	0.0066	0.0089	85934	401577	11	17293237	11	17293237	*	rs214104	R	11	17314784	chr11:17314784	rs214104	a	g	0.3044	0.0375	0.0071	1.386e-07	17314784	17293237	11	17293237	11	17293237	*	R	0.741573	5.28169
11_17294482_C_T	rs1330	11	17294482	C	T	0.0104	1.01	0.994	1.027	0.3439	10	rs1330	0.2221	11	17294482	T	C	0.3439	1.01	0.994	1.027	0.0104	0.0085	85934	401577	11	17294482	11	17294482	*	rs1330	Y	11	17316029	chr11:17316029	rs1330	t	c	0.3483	0.0334	0.0067	6.217e-07	17316029	17294482	11	17294482	11	17294482	*	Y	1.22353	4.98507
11_17299250_G_T	rs10741725	11	17299250	G	T	0.0071	1.007	0.991	1.023	0.4606	10	rs10741725	0.3833	11	17299250	T	G	0.4606	1.007	0.991	1.023	0.0071	0.0081	85934	401577	11	17299250	11	17299250	*	rs10741725	K	11	17320797	chr11:17320797	rs10741725	t	g	0.4571	0.025	0.0064	9.067e-05	17320797	17299250	11	17299250	11	17299250	*	K	0.876543	3.90625
11_17299875_T_G	rs7933137	11	17299875	T	G	0.0072	1.00705	0.99108	1.02354	0.4602	11	rs7933137	0.3758	11	17299875	T	G	0.5398	0.993	0.977	1.009	-0.0072	0.0081	85934	401577	11	17299875	11	17299875	*	rs7933137	K	11	17321422	chr11:17321422	rs7933137	t	g	0.5428	-0.0255	0.0064	6.536e-05	17321422	17299875	11	17299875	11	17299875	*	K	0.888889	-3.98437
11_17303401_A_G	rs56213534	11	17303401	A	G	0.0068	1.00705	0.98912	1.02459	0.2908	11	rs56213534	0.4478	11	17303401	A	G	0.7092	0.993	0.976	1.011	-0.0068	0.0089	85934	401577	11	17303401	11	17303401	*	rs56213534	R	11	17324948	chr11:17324948	rs56213534	a	g	0.6963	-0.0402	0.0069	5.979e-09	17324948	17303401	11	17303401	11	17303401	*	R	0.764045	-5.82609
11_17311636_G_A	rs2521999	11	17311636	G	A	0.0067	1.007	0.989	1.024	0.2901	10	rs2521999	0.4512	11	17311636	A	G	0.2901	1.007	0.989	1.024	0.0067	0.0089	85934	401577	11	17311636	11	17311636	*	rs2521999	R	11	17333183	chr11:17333183	rs2521999	a	g	0.3031	0.0414	0.0069	2.085e-09	17333183	17311636	11	17311636	11	17311636	*	R	0.752809	6
11_17327331_G_T	rs34452722	11	17327331	G	T	0.0104	1.01	0.994	1.028	0.3393	10	rs34452722	0.226	11	17327331	T	G	0.3393	1.01	0.994	1.028	0.0104	0.0086	85934	401577	11	17327331	11	17327331	*	rs34452722	K	11	17348878	chr11:17348878	rs34452722	t	g	0.3459	0.0358	0.0067	9.166e-08	17348878	17327331	11	17327331	11	17327331	*	K	1.2093	5.34328
11_17328847_C_T	rs1073443	11	17328847	C	T	0.007	1.007	0.99	1.025	0.2902	10	rs1073443	0.4371	11	17328847	T	C	0.2902	1.007	0.99	1.025	0.007	0.0089	85934	401577	11	17328847	11	17328847	*	rs1073443	Y	11	17350394	chr11:17350394	rs1073443	t	c	0.3028	0.0414	0.0069	2.085e-09	17350394	17328847	11	17328847	11	17328847	*	Y	0.786517	6
11_17329656_A_G	rs10832763	11	17329656	A	G	-0.0114	0.98912	0.971817	1.00503	0.3422	11	rs10832763	0.1825	11	17329656	A	G	0.6578	1.011	0.995	1.029	0.0114	0.0086	85934	401577	11	17329656	11	17329656	*	rs10832763	R	11	17351203	chr11:17351203	rs10832763	a	g	0.648	0.0274	0.0067	4.333e-05	17351203	17329656	11	17329656	11	17329656	*	R	-1.32558	4.08955
11_17330136_C_G	rs757081	11	17330136	C	G	0.0074	1.00705	0.990099	1.02459	0.3278	6	rs757081	0.3925	11	17330136	C	G	0.6722	0.993	0.976	1.01	-0.0074	0.0086	85934	401577	11	17330136	11	17330136	*	rs757081	S	11	17351683	chr11:17351683	rs757081	c	g	0.6627	-0.0438	0.0067	6.302e-11	17351683	17330136	11	17330136	11	17330136	*	S	0.860465	-6.53731
11_17333228_T_G	rs11024256	11	17333228	T	G	-0.0112	0.98912	0.972763	1.00604	0.3421	11	rs11024256	0.1919	11	17333228	T	G	0.6579	1.011	0.994	1.028	0.0112	0.0086	85934	401577	11	17333228	11	17333228	*	rs11024256	K	11	17354775	chr11:17354775	rs11024256	t	g	0.6481	0.0275	0.0067	4.063e-05	17354775	17333228	11	17333228	11	17333228	*	K	-1.30233	4.10448
11_17336135_G_T	rs191393753	11	17336135	G	T	-0.027	0.973	0.897	1.056	0.0115	10	rs191393753	0.5181	11	17336135	T	G	0.0115	0.973	0.897	1.056	-0.027	0.0418	85502	400497	11	17336135	11	17336135	*	rs191393753	K	11	17357682	chr11:17357682	rs191393753	t	g	0.0097	0.1263	0.0359	0.0004367	17357682	17336135	11	17336135	11	17336135	*	K	-0.645933	3.51811
11_17339043_A_G	rs12575367	11	17339043	A	G	0.0068	1.00705	0.98912	1.02459	0.2903	11	rs12575367	0.4485	11	17339043	A	G	0.7097	0.993	0.976	1.011	-0.0068	0.009	85934	401577	11	17339043	11	17339043	*	rs12575367	R	11	17360590	chr11:17360590	rs12575367	a	g	0.6971	-0.0415	0.0069	1.908e-09	17360590	17339043	11	17339043	11	17339043	*	R	0.755556	-6.01449
11_17343662_A_G	rs2051773	11	17343662	A	G	0.007	1.00705	0.98912	1.02459	0.2904	11	rs2051773	0.4385	11	17343662	A	G	0.7096	0.993	0.976	1.011	-0.007	0.009	85934	401577	11	17343662	11	17343662	*	rs2051773	R	11	17365209	chr11:17365209	rs2051773	a	g	0.697	-0.0418	0.0069	1.458e-09	17365209	17343662	11	17343662	11	17343662	*	R	0.777778	-6.05797
11_17346586_T_A	rs10832772	11	17346586	T	A	-0.0138	0.986	0.97	1.003	0.3489	5	rs10832772	0.1052	11	17346586	A	T	0.3489	0.986	0.97	1.003	-0.0138	0.0085	85934	401577	11	17346586	11	17346586	*	rs10832772	W	11	17368133	chr11:17368133	rs10832772	a	t	0.3595	-0.0301	0.0067	7.059e-06	17368133	17346586	11	17346586	11	17346586	*	W	-1.62353	-4.49254
11_17346834_T_A	rs7484027	11	17346834	T	A	0.0125	1.013	0.996	1.029	0.4496	5	rs7484027	0.1274	11	17346834	A	T	0.4496	1.013	0.996	1.029	0.0125	0.0082	85934	401577	11	17346834	11	17346834	*	rs7484027	W	11	17368381	chr11:17368381	rs7484027	a	t	0.4495	0.0563	0.0064	1.197e-18	17368381	17346834	11	17346834	11	17346834	*	W	1.52439	8.79688
11_17347348_A_G	rs4433545	11	17347348	A	G	0.0019	1.002	0.982318	1.02145	0.7948	11	rs4433545	0.8542	11	17347348	A	G	0.2052	0.998	0.979	1.018	-0.0019	0.0101	85934	401577	11	17347348	11	17347348	*	rs4433545	R	11	17368895	chr11:17368895	rs4433545	a	g	0.1964	-0.0435	0.0081	6.828e-08	17368895	17347348	11	17347348	11	17347348	*	R	0.188119	-5.37037
11_17348214_G_A	rs4451707	11	17348214	G	A	0.0015	1.002	0.982	1.022	0.7944	10	rs4451707	0.8795	11	17348214	A	G	0.7944	1.002	0.982	1.022	0.0015	0.0101	85934	401577	11	17348214	11	17348214	*	rs4451707	R	11	17369761	chr11:17369761	rs4451707	a	g	0.8034	0.0437	0.0081	5.945e-08	17369761	17348214	11	17348214	11	17348214	*	R	0.148515	5.39506
11_17348644_C_T	rs11024262	11	17348644	C	T	-0.0132	0.987	0.971	1.003	0.3448	10	rs11024262	0.1231	11	17348644	T	C	0.3448	0.987	0.971	1.003	-0.0132	0.0085	85934	401577	11	17348644	11	17348644	*	rs11024262	Y	11	17370191	chr11:17370191	rs11024262	t	c	0.3556	-0.0307	0.0067	4.618e-06	17370191	17348644	11	17348644	11	17348644	*	Y	-1.55294	-4.58209
11_17349154_T_C	rs2354867	11	17349154	T	C	-0.0134	0.987167	0.969932	1.00301	0.3452	11	rs2354867	0.1163	11	17349154	T	C	0.6548	1.013	0.997	1.031	0.0134	0.0085	85934	401577	11	17349154	11	17349154	*	rs2354867	Y	11	17370701	chr11:17370701	rs2354867	t	c	0.6445	0.0314	0.0067	2.787e-06	17370701	17349154	11	17349154	11	17349154	*	Y	-1.57647	4.68657
11_17350237_A_G	rs10832773	11	17350237	A	G	-0.0133	0.987167	0.970874	1.00301	0.3446	11	rs10832773	0.1195	11	17350237	A	G	0.6554	1.013	0.997	1.03	0.0133	0.0085	85934	401577	11	17350237	11	17350237	*	rs10832773	R	11	17371784	chr11:17371784	rs10832773	a	g	0.6456	0.031	0.0067	3.724e-06	17371784	17350237	11	17350237	11	17350237	*	R	-1.56471	4.62687
11_17350246_C_T	rs10832774	11	17350246	C	T	-0.0132	0.987	0.97	1.004	0.3445	10	rs10832774	0.1226	11	17350246	T	C	0.3445	0.987	0.97	1.004	-0.0132	0.0086	85934	401577	11	17350246	11	17350246	*	rs10832774	Y	11	17371793	chr11:17371793	rs10832774	t	c	0.3544	-0.0307	0.0067	4.618e-06	17371793	17350246	11	17350246	11	17350246	*	Y	-1.53488	-4.58209
11_17350255_C_T	rs6486363	11	17350255	C	T	-0.0013	0.999	0.979	1.019	0.2008	10	rs6486363	0.8973	11	17350255	T	C	0.2008	0.999	0.979	1.019	-0.0013	0.0101	85934	401577	11	17350255	11	17350255	*	rs6486363	Y	11	17371802	chr11:17371802	rs6486363	t	c	0.1964	-0.044	0.0081	4.825e-08	17371802	17350255	11	17350255	11	17350255	*	Y	-0.128713	-5.4321
11_17350801_T_G	rs16933984	11	17350801	T	G	-0.0013	0.999001	0.979432	1.01833	0.2011	11	rs16933984	0.899	11	17350801	T	G	0.7989	1.001	0.982	1.021	0.0013	0.0101	85934	401577	11	17350801	11	17350801	*	rs16933984	K	11	17372348	chr11:17372348	rs16933984	t	g	0.8035	0.0435	0.0081	6.828e-08	17372348	17350801	11	17350801	11	17350801	*	K	-0.128713	5.37037
11_17350896_C_A	rs7928810	11	17350896	C	A	-0.013	0.987	0.971	1.003	0.6136	10	rs7928810	0.1196	11	17350896	A	C	0.6136	0.987	0.971	1.003	-0.013	0.0084	85934	401577	11	17350896	11	17350896	*	rs7928810	M	11	17372443	chr11:17372443	rs7928810	a	c	0.6091	-0.0639	0.0065	7.307e-23	17372443	17350896	11	17350896	11	17350896	*	M	-1.54762	-9.83077
11_17351272_G_C	rs10832775	11	17351272	G	C	-0.0127	0.987	0.971	1.004	0.3451	5	rs10832775	0.1368	11	17351272	C	G	0.3451	0.987	0.971	1.004	-0.0127	0.0085	85934	401577	11	17351272	11	17351272	*	rs10832775	S	11	17372819	chr11:17372819	rs10832775	c	g	0.3555	-0.031	0.0067	3.724e-06	17372819	17351272	11	17351272	11	17351272	*	S	-1.49412	-4.62687
11_17351313_G_C	rs11024263	11	17351313	G	C	-0.0131	0.987	0.971	1.004	0.3449	5	rs11024263	0.1254	11	17351313	C	G	0.3449	0.987	0.971	1.004	-0.0131	0.0085	85934	401577	11	17351313	11	17351313	*	rs11024263	S	11	17372860	chr11:17372860	rs11024263	c	g	0.3555	-0.0309	0.0067	4.002e-06	17372860	17351313	11	17351313	11	17351313	*	S	-1.54118	-4.61194
11_17351891_G_C	rs34000454	11	17351891	G	C	-0.0021	0.998	0.978	1.018	0.2005	5	rs34000454	0.8382	11	17351891	C	G	0.2005	0.998	0.978	1.018	-0.0021	0.0101	85934	401577	11	17351891	11	17351891	*	rs34000454	S	11	17373438	chr11:17373438	rs34000454	c	g	0.1964	-0.0434	0.0081	7.316e-08	17373438	17351891	11	17351891	11	17351891	*	S	-0.207921	-5.35802
11_17353201_G_A	rs113264182	11	17353201	G	A	0.0821	1.086	1.016	1.16	0.0165	10	rs113264182	0.01474	11	17353201	A	G	0.0165	1.086	1.016	1.16	0.0821	0.0337	85502	400497	11	17353201	11	17353201	*	rs113264182	V	11	17374748	chr11:17374748	rs113264182	a	g	0.0197	0.0893	0.025	0.0003589	17374748	17353201	11	17353201	11	17353201	*	V	2.4362	3.572
11_17353638_T_G	rs2188955	11	17353638	T	G	0.0012	1.001	0.981354	1.02145	0.2107	11	rs2188955	0.9058	11	17353638	T	G	0.7893	0.999	0.979	1.019	-0.0012	0.0101	85934	401577	11	17353638	11	17353638	*	rs2188955	K	11	17375185	chr11:17375185	rs2188955	t	g	0.8025	0.0348	0.0082	2.034e-05	17375185	17353638	11	17353638	11	17353638	*	K	0.118812	4.2439
11_17354517_T_C	rs2214286	11	17354517	T	C	-0.0003	1	0.981354	1.01833	0.2688	11	rs2214286	0.9781	11	17354517	T	C	0.7312	1	0.982	1.019	0.0003	0.0092	85934	401577	11	17354517	11	17354517	*	rs2214286	Y	11	17376064	chr11:17376064	rs2214286	t	c	0.7439	0.0435	0.0073	2.935e-09	17376064	17354517	11	17354517	11	17354517	*	Y	-0.0326087	5.9589
11_17354617_G_C	rs7121987	11	17354617	G	C	-0.0004	1	0.98	1.02	0.2009	5	rs7121987	0.9678	11	17354617	C	G	0.2009	1	0.98	1.02	-0.0004	0.0101	85934	401577	11	17354617	11	17354617	*	rs7121987	S	11	17376164	chr11:17376164	rs7121987	c	g	0.1965	-0.0443	0.0081	3.91e-08	17376164	17354617	11	17354617	11	17354617	*	S	-0.039604	-5.46914
11_17354951_T_C	rs61880293	11	17354951	T	C	0.023	1.02354	0.994036	1.05374	0.0868	11	rs61880293	0.1248	11	17354951	T	C	0.9132	0.977	0.949	1.006	-0.023	0.015	85934	401577	11	17354951	11	17354951	*	rs61880293	Y	11	17376498	chr11:17376498	rs61880293	t	c	0.9171	-0.0491	0.012	4.546e-05	17376498	17354951	11	17354951	11	17354951	*	Y	1.53333	-4.09167
11_17355392_G_A	rs1989133	11	17355392	G	A	0.0006	1.001	0.984	1.018	0.3315	10	rs1989133	0.9445	11	17355392	A	G	0.3315	1.001	0.984	1.018	0.0006	0.0087	85934	401577	11	17355392	11	17355392	*	rs1989133	R	11	17376939	chr11:17376939	rs1989133	a	g	0.3164	-0.0504	0.0069	3.022e-13	17376939	17355392	11	17355392	11	17355392	*	R	0.0689655	-7.30435
11_17356037_A_G	rs7480778	11	17356037	A	G	0.0006	1.001	0.983284	1.01729	0.3318	11	rs7480778	0.9452	11	17356037	A	G	0.6682	0.999	0.983	1.017	-0.0006	0.0087	85934	401577	11	17356037	11	17356037	*	rs7480778	R	11	17377584	chr11:17377584	rs7480778	a	g	0.6835	0.0503	0.0069	3.365e-13	17377584	17356037	11	17356037	11	17356037	*	R	0.0689655	7.28986
11_17356207_A_G	rs2883548	11	17356207	A	G	0.0005	1	0.983284	1.01729	0.3316	11	rs2883548	0.9512	11	17356207	A	G	0.6684	1	0.983	1.017	-0.0005	0.0087	85934	401577	11	17356207	11	17356207	*	rs2883548	R	11	17377754	chr11:17377754	rs2883548	a	g	0.6834	0.0505	0.0069	2.714e-13	17377754	17356207	11	17356207	11	17356207	*	R	0.0574713	7.31884
11_17356426_C_T	rs34980243	11	17356426	C	T	-0.0003	1	0.98	1.02	0.2009	10	rs34980243	0.974	11	17356426	T	C	0.2009	1	0.98	1.02	-0.0003	0.0101	85934	401577	11	17356426	11	17356426	*	rs34980243	Y	11	17377973	chr11:17377973	rs34980243	t	c	0.1965	-0.0441	0.0081	4.499e-08	17377973	17356426	11	17356426	11	17356426	*	Y	-0.029703	-5.44444
11_17358462_C_T	rs7395803	11	17358462	C	T	-0.0003	1	0.98	1.02	0.2007	10	rs7395803	0.9736	11	17358462	T	C	0.2007	1	0.98	1.02	-0.0003	0.0101	85934	401577	11	17358462	11	17358462	*	rs7395803	Y	11	17380009	chr11:17380009	rs7395803	t	c	0.1964	-0.0443	0.0081	3.91e-08	17380009	17358462	11	17358462	11	17358462	*	Y	-0.029703	-5.46914
11_17359485_T_C	rs7110037	11	17359485	T	C	-0.0009	0.999001	0.979432	1.01937	0.2004	11	rs7110037	0.9272	11	17359485	T	C	0.7996	1.001	0.981	1.021	0.0009	0.0101	85934	401577	11	17359485	11	17359485	*	rs7110037	Y	11	17381032	chr11:17381032	rs7110037	t	c	0.8037	0.044	0.0081	4.825e-08	17381032	17359485	11	17359485	11	17359485	*	Y	-0.0891089	5.4321
11_17361477_G_A	rs7950330	11	17361477	G	A	-0.0143	0.986	0.97	1.002	0.3506	10	rs7950330	0.09283	11	17361477	A	G	0.3506	0.986	0.97	1.002	-0.0143	0.0085	85934	401577	11	17361477	11	17361477	*	rs7950330	R	11	17383024	chr11:17383024	rs7950330	a	g	0.3541	-0.0257	0.0067	0.0001254	17383024	17361477	11	17361477	11	17361477	*	R	-1.68235	-3.83582
11_17362951_T_C	rs12146443	11	17362951	T	C	-0.0135	0.986193	0.970874	1.00301	0.6137	11	rs12146443	0.1052	11	17362951	T	C	0.3863	1.014	0.997	1.03	0.0135	0.0084	85934	401577	11	17362951	11	17362951	*	rs12146443	Y	11	17384498	chr11:17384498	rs12146443	t	c	0.3911	0.0643	0.0065	3.952e-23	17384498	17362951	11	17362951	11	17362951	*	Y	-1.60714	9.89231
11_17362995_C_A	rs12146652	11	17362995	C	A	-0.0139	0.986	0.97	1.003	0.6136	10	rs12146652	0.09534	11	17362995	A	C	0.6136	0.986	0.97	1.003	-0.0139	0.0084	85934	401577	11	17362995	11	17362995	*	rs12146652	M	11	17384542	chr11:17384542	rs12146652	a	c	0.6089	-0.0643	0.0065	3.952e-23	17384542	17362995	11	17362995	11	17362995	*	M	-1.65476	-9.89231
11_17363199_C_T	rs4757509	11	17363199	C	T	-0.0003	1	0.98	1.02	0.2008	10	rs4757509	0.9779	11	17363199	T	C	0.2008	1	0.98	1.02	-0.0003	0.0101	85934	401577	11	17363199	11	17363199	*	rs4757509	H	11	17384746	chr11:17384746	rs4757509	t	c	0.1966	-0.0439	0.0081	5.174e-08	17384746	17363199	11	17363199	11	17363199	*	H	-0.029703	-5.41975
11_17363677_C_A	rs10832776	11	17363677	C	A	-0.0151	0.985	0.969	1.001	0.617	10	rs10832776	0.07098	11	17363677	A	C	0.617	0.985	0.969	1.001	-0.0151	0.0084	85934	401577	11	17363677	11	17363677	*	rs10832776	M	11	17385224	chr11:17385224	rs10832776	a	c	0.6127	-0.0657	0.0065	4.465e-24	17385224	17363677	11	17363677	11	17363677	*	M	-1.79762	-10.1077
11_17363682_G_C	rs10832777	11	17363682	G	C	-0.0145	0.986	0.97	1.002	0.4164	5	rs10832777	0.07719	11	17363682	C	G	0.4164	0.986	0.97	1.002	-0.0145	0.0082	85934	401577	11	17363682	11	17363682	*	rs10832777	S	11	17385229	chr11:17385229	rs10832777	c	g	0.4176	-0.0357	0.0065	3.81e-08	17385229	17363682	11	17363682	11	17363682	*	S	-1.76829	-5.49231
11_17365186_C_T	rs4439492	11	17365186	C	T	-0.0153	0.985	0.969	1.001	0.617	10	rs4439492	0.06767	11	17365186	T	C	0.617	0.985	0.969	1.001	-0.0153	0.0084	85934	401577	11	17365186	11	17365186	*	rs4439492	Y	11	17386733	chr11:17386733	rs4439492	t	c	0.6126	-0.0657	0.0065	4.465e-24	17386733	17365186	11	17365186	11	17365186	*	Y	-1.82143	-10.1077
11_17365402_G_T	rs10766390	11	17365402	G	T	-0.014	0.986	0.97	1.003	0.3455	10	rs10766390	0.09967	11	17365402	T	G	0.3455	0.986	0.97	1.003	-0.014	0.0085	85934	401577	11	17365402	11	17365402	*	rs10766390	K	11	17386949	chr11:17386949	rs10766390	t	g	0.3554	-0.0315	0.0067	2.591e-06	17386949	17365402	11	17365402	11	17365402	*	K	-1.64706	-4.70149
11_17366435_A_G	rs11024268	11	17366435	A	G	-0.0152	0.985222	0.968992	1.001	0.6172	11	rs11024268	0.07008	11	17366435	A	G	0.3828	1.015	0.999	1.032	0.0152	0.0084	85934	401577	11	17366435	11	17366435	*	rs11024268	R	11	17387982	chr11:17387982	rs11024268	a	g	0.3873	0.0657	0.0065	4.465e-24	17387982	17366435	11	17366435	11	17366435	*	R	-1.80952	10.1077
11_17366587_T_A	rs34258625	11	17366587	T	A	-0.0005	1	0.98	1.019	0.2009	5	rs34258625	0.9574	11	17366587	A	T	0.2009	1	0.98	1.019	-0.0005	0.0101	85934	401577	11	17366587	11	17366587	*	rs34258625	W	11	17388134	chr11:17388134	rs34258625	a	t	0.1965	-0.0439	0.0081	5.174e-08	17388134	17366587	11	17366587	11	17366587	*	W	-0.049505	-5.41975
11_17368303_G_A	rs2051772	11	17368303	G	A	-0.0153	0.985	0.969	1.001	0.617	10	rs2051772	0.06752	11	17368303	A	G	0.617	0.985	0.969	1.001	-0.0153	0.0084	85934	401577	11	17368303	11	17368303	*	rs2051772	R	11	17389850	chr11:17389850	rs2051772	a	g	0.6125	-0.0654	0.0065	7.152e-24	17389850	17368303	11	17368303	11	17368303	*	R	-1.82143	-10.0615
11_17369308_A_G	rs2018218	11	17369308	A	G	-0.0143	0.986193	0.969932	1.002	0.4165	11	rs2018218	0.08148	11	17369308	A	G	0.5835	1.014	0.998	1.031	0.0143	0.0082	85934	401577	11	17369308	11	17369308	*	rs2018218	R	11	17390855	chr11:17390855	rs2018218	a	g	0.5823	0.0362	0.0065	2.454e-08	17390855	17369308	11	17369308	11	17369308	*	R	-1.7439	5.56923
11_17370753_G_A	rs7937091	11	17370753	G	A	-0.0007	0.999	0.98	1.019	0.2013	10	rs7937091	0.9444	11	17370753	A	G	0.2013	0.999	0.98	1.019	-0.0007	0.0101	85934	401577	11	17370753	11	17370753	*	rs7937091	R	11	17392300	chr11:17392300	rs7937091	a	g	0.1968	-0.0437	0.0081	5.945e-08	17392300	17370753	11	17370753	11	17370753	*	R	-0.0693069	-5.39506
11_17372097_A_G	rs12791318	11	17372097	A	G	-0.0007	0.999001	0.979432	1.01937	0.2016	11	rs12791318	0.9441	11	17372097	A	G	0.7984	1.001	0.981	1.021	0.0007	0.0101	85934	401577	11	17372097	11	17372097	*	rs12791318	R	11	17393644	chr11:17393644	rs12791318	a	g	0.8035	0.043	0.0081	9.628e-08	17393644	17372097	11	17372097	11	17372097	*	R	-0.0693069	5.30864
11_17372526_C_G	rs10832778	11	17372526	C	G	-0.0151	0.985222	0.968992	1.001	0.6173	6	rs10832778	0.07061	11	17372526	C	G	0.3827	1.015	0.999	1.032	0.0151	0.0084	85934	401577	11	17372526	11	17372526	*	rs10832778	V	11	17394073	chr11:17394073	rs10832778	c	g	0.3873	0.0656	0.0065	5.226e-24	17394073	17372526	11	17372526	11	17372526	*	V	-1.79762	10.0923
11_17373050_T_G	rs4756887	11	17373050	T	G	-0.0143	0.986193	0.969932	1.002	0.4171	11	rs4756887	0.08182	11	17373050	T	G	0.5829	1.014	0.998	1.031	0.0143	0.0082	85934	401577	11	17373050	11	17373050	*	rs4756887	K	11	17394597	chr11:17394597	rs4756887	t	g	0.5824	0.036	0.0065	2.928e-08	17394597	17373050	11	17373050	11	17373050	*	K	-1.7439	5.53846
11_17373993_T_C	rs11024271	11	17373993	T	C	-0.0151	0.985222	0.968992	1.001	0.6173	11	rs11024271	0.06996	11	17373993	T	C	0.3827	1.015	0.999	1.032	0.0151	0.0084	85934	401577	11	17373993	11	17373993	*	rs11024271	Y	11	17395540	chr11:17395540	rs11024271	t	c	0.3873	0.0658	0.0065	3.814e-24	17395540	17373993	11	17373993	11	17373993	*	Y	-1.79762	10.1231
11_17374213_T_C	rs11024272	11	17374213	T	C	-0.0143	0.986193	0.969932	1.002	0.4165	11	rs11024272	0.0831	11	17374213	T	C	0.5835	1.014	0.998	1.031	0.0143	0.0082	85934	401577	11	17374213	11	17374213	*	rs11024272	Y	11	17395760	chr11:17395760	rs11024272	t	c	0.5824	0.0364	0.0065	2.055e-08	17395760	17374213	11	17374213	11	17374213	*	Y	-1.7439	5.6
11_17374970_G_A	rs10832781	11	17374970	G	A	-0.0138	0.986	0.97	1.003	0.3459	10	rs10832781	0.105	11	17374970	A	G	0.3459	0.986	0.97	1.003	-0.0138	0.0085	85934	401577	11	17374970	11	17374970	*	rs10832781	R	11	17396517	chr11:17396517	rs10832781	a	g	0.3554	-0.0327	0.0067	1.061e-06	17396517	17374970	11	17374970	11	17374970	*	R	-1.62353	-4.8806
11_17375726_G_C	rs10832782	11	17375726	G	C	-0.0141	0.986	0.97	1.002	0.4165	5	rs10832782	0.08616	11	17375726	C	G	0.4165	0.986	0.97	1.002	-0.0141	0.0082	85934	401577	11	17375726	11	17375726	*	rs10832782	V	11	17397273	chr11:17397273	rs10832782	c	g	0.4176	-0.0359	0.0065	3.197e-08	17397273	17375726	11	17375726	11	17375726	*	V	-1.71951	-5.52308
11_17377855_C_T	rs35246340	11	17377855	C	T	-0.0006	0.999	0.98	1.019	0.201	10	rs35246340	0.9558	11	17377855	T	C	0.201	0.999	0.98	1.019	-0.0006	0.0101	85934	401577	11	17377855	11	17377855	*	rs35246340	H	11	17399402	chr11:17399402	rs35246340	t	c	0.1973	-0.0437	0.0081	5.945e-08	17399402	17377855	11	17377855	11	17377855	*	H	-0.0594059	-5.39506
11_17378175_C_G	rs59134929	11	17378175	C	G	-0.0006	0.999001	0.979432	1.01937	0.201	6	rs59134929	0.9497	11	17378175	C	G	0.799	1.001	0.981	1.021	0.0006	0.0101	85934	401577	11	17378175	11	17378175	*	rs59134929	S	11	17399722	chr11:17399722	rs59134929	c	g	0.8027	0.0438	0.0081	5.546e-08	17399722	17378175	11	17378175	11	17378175	*	S	-0.0594059	5.40741
11_17378740_C_T	rs4757510	11	17378740	C	T	0.0003	1	0.978	1.023	0.1426	10	rs4757510	0.9825	11	17378740	T	C	0.1426	1	0.978	1.023	0.0003	0.0116	85934	401577	11	17378740	11	17378740	*	rs4757510	B	11	17400287	chr11:17400287	rs4757510	t	c	0.1379	-0.0357	0.0094	0.0001515	17400287	17378740	11	17378740	11	17378740	*	B	0.0258621	-3.79787
11_17378741_G_T	rs10766392	11	17378741	G	T	-0.0171	0.983	0.966	1.001	0.2809	10	rs10766392	0.05857	11	17378741	T	G	0.2809	0.983	0.966	1.001	-0.0171	0.009	85934	401577	11	17378741	11	17378741	*	rs10766392	D	11	17400288	chr11:17400288	rs10766392	t	g	0.2914	-0.0246	0.007	0.0004536	17400288	17378741	11	17378741	11	17378741	*	D	-1.9	-3.51429
11_17379540_T_C	rs9633836	11	17379540	T	C	-0.0173	0.983284	0.965251	1	0.281	11	rs9633836	0.05485	11	17379540	T	C	0.719	1.017	1	1.036	0.0173	0.009	85934	401577	11	17379540	11	17379540	*	rs9633836	Y	11	17401087	chr11:17401087	rs9633836	t	c	0.7086	0.0247	0.007	0.0004299	17401087	17379540	11	17379540	11	17379540	*	Y	-1.92222	3.52857
11_17379587_G_A	rs10832783	11	17379587	G	A	0.0326	1.033	1.001	1.066	0.074	10	rs10832783	0.04187	11	17379587	A	G	0.074	1.033	1.001	1.066	0.0326	0.016	85934	401577	11	17379587	11	17379587	*	rs10832783	R	11	17401134	chr11:17401134	rs10832783	a	g	0.0808	0.0551	0.0121	5.715e-06	17401134	17379587	11	17379587	11	17379587	*	R	2.0375	4.55372
11_17379972_G_A	rs7110094	11	17379972	G	A	0.0001	1	0.977	1.024	0.1346	10	rs7110094	0.9907	11	17379972	A	G	0.1346	1	0.977	1.024	0.0001	0.012	85934	401577	11	17379972	11	17379972	*	rs7110094	R	11	17401519	chr11:17401519	rs7110094	a	g	0.1254	-0.0366	0.0097	0.0001708	17401519	17379972	11	17379972	11	17379972	*	R	0.00833333	-3.7732
11_17380631_G_A	rs2355016	11	17380631	G	A	0.0005	1.001	0.981	1.021	0.2009	10	rs2355016	0.958	11	17380631	A	G	0.2009	1.001	0.981	1.021	0.0005	0.0101	85934	401577	11	17380631	11	17380631	*	rs2355016	R	11	17402178	chr11:17402178	rs2355016	a	g	0.1973	-0.0436	0.0081	6.372e-08	17402178	17380631	11	17380631	11	17380631	*	R	0.049505	-5.38272
11_17381616_A_T	rs3741203	11	17381616	A	T	-0.0172	0.983284	0.966184	1	0.2809	6	rs3741203	0.05713	11	17381616	A	T	0.7191	1.017	1	1.035	0.0172	0.009	85934	401577	11	17381616	11	17381616	*	rs3741203	W	11	17403163	chr11:17403163	rs3741203	a	t	0.7086	0.0249	0.007	0.000386	17403163	17381616	11	17381616	11	17381616	*	W	-1.91111	3.55714
11_17382092_T_C	rs1557765	11	17382092	T	C	-0.0152	0.985222	0.968992	1.001	0.6156	11	rs1557765	0.06839	11	17382092	T	C	0.3844	1.015	0.999	1.032	0.0152	0.0083	85934	401577	11	17382092	11	17382092	*	rs1557765	Y	11	17403639	chr11:17403639	rs1557765	t	c	0.3905	0.0673	0.0065	3.492e-25	17403639	17382092	11	17382092	11	17382092	*	Y	-1.83133	10.3538
11_17382122_G_A	rs7118875	11	17382122	G	A	0.0005	1.001	0.983	1.019	0.2633	10	rs7118875	0.9576	11	17382122	A	G	0.2633	1.001	0.983	1.019	0.0005	0.0092	85934	401577	11	17382122	11	17382122	*	rs7118875	R	11	17403669	chr11:17403669	rs7118875	a	g	0.2576	-0.0494	0.0073	1.582e-11	17403669	17382122	11	17382122	11	17382122	*	R	0.0543478	-6.76712
11_17382143_C_G	rs1557764	11	17382143	C	G	-0.016	0.984252	0.968054	1.001	0.3521	6	rs1557764	0.05997	11	17382143	C	G	0.6479	1.016	0.999	1.033	0.016	0.0085	85934	401577	11	17382143	11	17382143	*	rs1557764	S	11	17403690	chr11:17403690	rs1557764	c	g	0.6463	0.0289	0.0067	1.612e-05	17403690	17382143	11	17382143	11	17382143	*	S	-1.88235	4.31343
11_17382518_A_G	rs10832784	11	17382518	A	G	-0.0164	0.983284	0.967118	1	0.3518	11	rs10832784	0.05356	11	17382518	A	G	0.6482	1.017	1	1.034	0.0164	0.0085	85934	401577	11	17382518	11	17382518	*	rs10832784	R	11	17404065	chr11:17404065	rs10832784	a	g	0.6462	0.0289	0.0067	1.612e-05	17404065	17382518	11	17382518	11	17382518	*	R	-1.92941	4.31343
11_17383105_G_A	rs10766393	11	17383105	G	A	-0.0172	0.983	0.966	1	0.2805	10	rs10766393	0.05713	11	17383105	A	G	0.2805	0.983	0.966	1	-0.0172	0.009	85934	401577	11	17383105	11	17383105	*	rs10766393	R	11	17404652	chr11:17404652	rs10766393	a	g	0.2913	-0.0247	0.007	0.0004299	17404652	17383105	11	17383105	11	17383105	*	R	-1.91111	-3.52857
11_17383292_G_A	rs10734252	11	17383292	G	A	-0.0145	0.986	0.97	1.002	0.6148	10	rs10734252	0.0828	11	17383292	A	G	0.6148	0.986	0.97	1.002	-0.0145	0.0084	85934	401577	11	17383292	11	17383292	*	rs10734252	R	11	17404839	chr11:17404839	rs10734252	a	g	0.6094	-0.0668	0.0065	7.793e-25	17404839	17383292	11	17383292	11	17383292	*	R	-1.72619	-10.2769
11_17383661_T_C	rs1557763	11	17383661	T	C	-0.0032	0.997009	0.951475	1.04493	0.9653	11	rs1557763	0.8927	11	17383661	T	C	0.0347	1.003	0.957	1.051	0.0032	0.0238	85665	400902	11	17383661	11	17383661	*	rs1557763	Y	11	17405208	chr11:17405208	rs1557763	t	c	0.0289	0.0744	0.02	0.000199	17405208	17383661	11	17383661	11	17383661	*	Y	-0.134454	3.72
11_17383786_C_T	rs10832785	11	17383786	C	T	-0.015	0.985	0.969	1.002	0.3544	10	rs10832785	0.07548	11	17383786	T	C	0.3544	0.985	0.969	1.002	-0.015	0.0085	85934	401577	11	17383786	11	17383786	*	rs10832785	Y	11	17405333	chr11:17405333	rs10832785	t	c	0.3555	-0.0301	0.0067	7.059e-06	17405333	17383786	11	17383786	11	17383786	*	Y	-1.76471	-4.49254
11_17383800_C_A	rs1002227	11	17383800	C	A	-0.0159	0.984	0.967	1.002	0.283	10	rs1002227	0.07778	11	17383800	A	C	0.283	0.984	0.967	1.002	-0.0159	0.009	85934	401577	11	17383800	11	17383800	*	rs1002227	M	11	17405347	chr11:17405347	rs1002227	a	c	0.2938	-0.0263	0.007	0.0001775	17405347	17383800	11	17383800	11	17383800	*	M	-1.76667	-3.75714
11_17383895_G_A	rs11604345	11	17383895	G	A	-0.0013	0.999	0.979	1.019	0.1938	10	rs11604345	0.9002	11	17383895	A	G	0.1938	0.999	0.979	1.019	-0.0013	0.0103	85934	401577	11	17383895	11	17383895	*	rs11604345	R	11	17405442	chr11:17405442	rs11604345	a	g	0.1926	-0.0397	0.0082	1.167e-06	17405442	17383895	11	17383895	11	17383895	*	R	-0.126214	-4.84146
11_17384070_C_T	rs1002226	11	17384070	C	T	-0.0146	0.986	0.97	1.002	0.6095	10	rs1002226	0.07963	11	17384070	T	C	0.6095	0.986	0.97	1.002	-0.0146	0.0083	85934	401577	11	17384070	11	17384070	*	rs1002226	Y	11	17405617	chr11:17405617	rs1002226	t	c	0.6048	-0.0676	0.0065	2.151e-25	17405617	17384070	11	17384070	11	17384070	*	Y	-1.75904	-10.4
11_17384403_G_C	rs2214295	11	17384403	G	C	-0.0166	0.984	0.967	1	0.3705	5	rs2214295	0.04812	11	17384403	C	G	0.3705	0.984	0.967	1	-0.0166	0.0084	85934	401577	11	17384403	11	17384403	*	rs2214295	S	11	17405950	chr11:17405950	rs2214295	c	g	0.3731	-0.0314	0.0066	1.933e-06	17405950	17384403	11	17384403	11	17384403	*	S	-1.97619	-4.75758
11_17384504_T_C	rs4757512	11	17384504	T	C	-0.0005	0.999001	0.981354	1.01729	0.2616	11	rs4757512	0.961	11	17384504	T	C	0.7384	1.001	0.983	1.019	0.0005	0.0092	85934	401577	11	17384504	11	17384504	*	rs4757512	Y	11	17406051	chr11:17406051	rs4757512	t	c	0.7443	0.0477	0.0073	7.604e-11	17406051	17384504	11	17384504	11	17384504	*	Y	-0.0543478	6.53425
11_17385041_A_G	rs10766394	11	17385041	A	G	-0.0167	0.983284	0.967118	1	0.3707	11	rs10766394	0.04615	11	17385041	A	G	0.6293	1.017	1	1.034	0.0167	0.0084	85934	401577	11	17385041	11	17385041	*	rs10766394	R	11	17406588	chr11:17406588	rs10766394	a	g	0.6268	0.0312	0.0066	2.246e-06	17406588	17385041	11	17385041	11	17385041	*	R	-1.9881	4.72727
11_17385060_C_G	rs10734253	11	17385060	C	G	-0.0152	0.985222	0.968992	1.001	0.4331	6	rs10734253	0.06239	11	17385060	C	G	0.5669	1.015	0.999	1.032	0.0152	0.0082	85934	401577	11	17385060	11	17385060	*	rs10734253	S	11	17406607	chr11:17406607	rs10734253	c	g	0.5669	0.0394	0.0064	6.875e-10	17406607	17385060	11	17385060	11	17385060	*	S	-1.85366	6.15625
11_17385085_T_C	rs10766395	11	17385085	T	C	-0.0172	0.983284	0.967118	0.999001	0.3746	11	rs10766395	0.0398	11	17385085	T	C	0.6254	1.017	1.001	1.034	0.0172	0.0084	85934	401577	11	17385085	11	17385085	*	rs10766395	Y	11	17406632	chr11:17406632	rs10766395	t	c	0.6236	0.03	0.0066	5.415e-06	17406632	17385085	11	17385085	11	17385085	*	Y	-2.04762	4.54545
11_17386478_A_G	rs2285676	11	17386478	A	G	-0.0158	0.984252	0.968054	1.001	0.3711	11	rs2285676	0.05871	11	17386478	A	G	0.6289	1.016	0.999	1.033	0.0158	0.0084	85934	401577	11	17386478	11	17386478	*	rs2285676	R	11	17408025	chr11:17408025	rs2285676	a	g	0.6259	0.032	0.0066	1.227e-06	17408025	17386478	11	17386478	11	17386478	*	R	-1.88095	4.84848
11_17386704_G_A	rs5210	11	17386704	G	A	-0.016	0.984	0.968	1	0.3704	10	rs5210	0.05676	11	17386704	A	G	0.3704	0.984	0.968	1	-0.016	0.0084	85934	401577	11	17386704	11	17386704	*	rs5210	V	11	17408251	chr11:17408251	rs5210	a	g	0.3738	-0.0318	0.0066	1.429e-06	17408251	17386704	11	17386704	11	17386704	*	V	-1.90476	-4.81818
11_17387083_C_T	rs5215	11	17387083	C	T	-0.0172	0.983	0.967	0.999	0.6333	10	rs5215	0.04036	11	17387083	T	C	0.6333	0.983	0.967	0.999	-0.0172	0.0084	85934	401577	11	17387083	11	17387083	*	rs5215	Y	11	17408630	chr11:17408630	rs5215	t	c	0.6272	-0.0706	0.0066	9.848e-27	17408630	17387083	11	17387083	11	17387083	*	Y	-2.04762	-10.697
11_17387284_G_C	rs1800467	11	17387284	G	C	0.0023	1.002	0.965	1.041	0.0494	5	rs1800467	0.9061	11	17387284	C	G	0.0494	1.002	0.965	1.041	0.0023	0.0193	85934	401577	11	17387284	11	17387284	*	rs1800467	B	11	17408831	chr11:17408831	rs1800467	c	g	0.0493	0.0594	0.0155	0.0001265	17408831	17387284	11	17387284	11	17387284	*	B	0.119171	3.83226
11_17387522_G_A	rs5218	11	17387522	G	A	-0.0164	0.984	0.967	1.001	0.2984	10	rs5218	0.06345	11	17387522	A	G	0.2984	0.984	0.967	1.001	-0.0164	0.0089	85934	401577	11	17387522	11	17387522	*	rs5218	D	11	17409069	chr11:17409069	rs5218	a	g	0.3114	-0.0271	0.0069	8.794e-05	17409069	17387522	11	17387522	11	17387522	*	D	-1.8427	-3.92754
11_17388025_T_C	rs5219	11	17388025	T	C	-0.0168	0.983284	0.967118	1	0.6332	11	rs5219	0.04457	11	17388025	T	C	0.3668	1.017	1	1.034	0.0168	0.0084	85934	401577	11	17388025	11	17388025	*	rs5219	Y	11	17409572	chr11:17409572	rs5219	t	c	0.3727	0.0706	0.0066	9.848e-27	17409572	17388025	11	17388025	11	17388025	*	Y	-2	10.697
11_17389473_C_T	rs35271178	11	17389473	C	T	-0.0169	0.983	0.968	0.999	0.5731	10	rs35271178	0.03928	11	17389473	T	C	0.5731	0.983	0.968	0.999	-0.0169	0.0082	85934	401577	11	17389473	11	17389473	*	rs35271178	Y	11	17411020	chr11:17411020	rs35271178	t	c	0.5734	-0.0566	0.0065	2.806e-18	17411020	17389473	11	17389473	11	17389473	*	Y	-2.06098	-8.70769
11_17389616_A_G	rs886288	11	17389616	A	G	-0.0162	0.984252	0.968054	1	0.3786	11	rs886288	0.05268	11	17389616	A	G	0.6214	1.016	1	1.033	0.0162	0.0084	85934	401577	11	17389616	11	17389616	*	rs886288	R	11	17411163	chr11:17411163	rs886288	a	g	0.6166	0.0298	0.0066	6.251e-06	17411163	17389616	11	17389616	11	17389616	*	R	-1.92857	4.51515
11_17390274_C_T	rs2074314	11	17390274	C	T	-0.0168	0.983	0.967	1	0.6349	10	rs2074314	0.04584	11	17390274	T	C	0.6349	0.983	0.967	1	-0.0168	0.0084	85934	401577	11	17390274	11	17390274	*	rs2074314	Y	11	17411821	chr11:17411821	rs2074314	t	c	0.6327	-0.069	0.0066	1.312e-25	17411821	17390274	11	17390274	11	17390274	*	Y	-2	-10.4545
11_17391217_G_A	rs77023203	11	17391217	G	A	-0.0133	0.987	0.971	1.003	0.3652	10	rs77023203	0.1136	11	17391217	A	G	0.3652	0.987	0.971	1.003	-0.0133	0.0084	85934	401577	11	17391217	11	17391217	*	rs77023203	R	11	17412764	chr11:17412764	rs77023203	a	g	0.3695	-0.0288	0.0067	1.724e-05	17412764	17391217	11	17391217	11	17391217	*	R	-1.58333	-4.29851
11_17391222_C_A	rs35762444	11	17391222	C	A	-0.0133	0.987	0.971	1.003	0.3645	10	rs35762444	0.1161	11	17391222	A	C	0.3645	0.987	0.971	1.003	-0.0133	0.0084	85934	401577	11	17391222	11	17391222	*	rs35762444	M	11	17412769	chr11:17412769	rs35762444	a	c	0.3695	-0.0288	0.0067	1.724e-05	17412769	17391222	11	17391222	11	17391222	*	M	-1.58333	-4.29851
11_17391413_A_G	rs7124355	11	17391413	A	G	-0.0138	0.986193	0.969932	1.00301	0.6708	11	rs7124355	0.1113	11	17391413	A	G	0.3292	1.014	0.997	1.031	0.0138	0.0087	85934	401577	11	17391413	11	17391413	*	rs7124355	R	11	17412960	chr11:17412960	rs7124355	a	g	0.3354	0.0658	0.0068	4.106e-22	17412960	17391413	11	17391413	11	17391413	*	R	-1.58621	9.67647
11_17392398_G_A	rs7112030	11	17392398	G	A	-0.0146	0.986	0.969	1.002	0.3713	10	rs7112030	0.08122	11	17392398	A	G	0.3713	0.986	0.969	1.002	-0.0146	0.0084	85934	401577	11	17392398	11	17392398	*	rs7112030	R	11	17413945	chr11:17413945	rs7112030	a	g	0.376	-0.0288	0.0066	1.265e-05	17413945	17392398	11	17392398	11	17392398	*	R	-1.7381	-4.36364
11_17392466_G_A	rs7112138	11	17392466	G	A	-0.0145	0.986	0.97	1.002	0.3713	10	rs7112138	0.08315	11	17392466	A	G	0.3713	0.986	0.97	1.002	-0.0145	0.0084	85934	401577	11	17392466	11	17392466	*	rs7112138	R	11	17414013	chr11:17414013	rs7112138	a	g	0.3761	-0.0287	0.0066	1.355e-05	17414013	17392466	11	17392466	11	17392466	*	R	-1.72619	-4.34848
11_17393168_T_C	rs1109591	11	17393168	T	C	0.0008	1.001	0.984252	1.01833	0.3366	11	rs1109591	0.9281	11	17393168	T	C	0.6634	0.999	0.982	1.016	-0.0008	0.0086	85934	401577	11	17393168	11	17393168	*	rs1109591	Y	11	17414715	chr11:17414715	rs1109591	t	c	0.675	0.0504	0.0068	1.306e-13	17414715	17393168	11	17393168	11	17393168	*	Y	0.0930233	7.41176
11_17393643_C_G	rs4148646	11	17393643	C	G	-0.014	0.986193	0.969932	1.002	0.6309	6	rs4148646	0.09684	11	17393643	C	G	0.3691	1.014	0.998	1.031	0.014	0.0084	85934	401577	11	17393643	11	17393643	*	rs4148646	S	11	17415190	chr11:17415190	rs4148646	c	g	0.3714	0.069	0.0066	1.312e-25	17415190	17393643	11	17393643	11	17393643	*	S	-1.66667	10.4545
11_17395957_A_G	rs739689	11	17395957	A	G	-0.0015	0.998004	0.981354	1.01523	0.3407	11	rs739689	0.8623	11	17395957	A	G	0.6593	1.002	0.985	1.019	0.0015	0.0086	85934	401577	11	17395957	11	17395957	*	rs739689	R	11	17417504	chr11:17417504	rs587783170	a	g	0.6726	0.0495	0.0068	3.506e-13	17417504	17395957	11	17395957	11	17395957	*	R	-0.174419	7.27941
11_17396662_G_C	rs12288315	11	17396662	G	C	0.0101	1.01	0.985	1.036	0.1182	5	rs12288315	0.4371	11	17396662	C	G	0.1182	1.01	0.985	1.036	0.0101	0.013	85934	401577	11	17396662	11	17396662	*	rs12288315	S	11	17418209	chr11:17418209	rs12288315	c	g	0.1273	0.0465	0.0099	2.941e-06	17418209	17396662	11	17396662	11	17396662	*	S	0.776923	4.69697
11_17396823_C_A	rs4148644	11	17396823	C	A	-0.0034	0.997	0.977	1.017	0.2006	10	rs4148644	0.7398	11	17396823	A	C	0.2006	0.997	0.977	1.017	-0.0034	0.0101	85934	401577	11	17396823	11	17396823	*	rs4148644	M	11	17418370	chr11:17418370	rs4148644	a	c	0.1968	-0.0424	0.0081	1.447e-07	17418370	17396823	11	17396823	11	17396823	*	M	-0.336634	-5.23457
11_17396930_C_A	rs757110	11	17396930	C	A	-0.0137	0.986	0.97	1.003	0.6328	10	rs757110	0.1008	11	17396930	A	C	0.6328	0.986	0.97	1.003	-0.0137	0.0084	85934	401577	11	17396930	11	17396930	*	rs757110	H	11	17418477	chr11:17418477	rs757110	a	c	0.6279	-0.0691	0.0066	1.118e-25	17418477	17396930	11	17396930	11	17396930	*	H	-1.63095	-10.4697
11_17397732_C_T	rs1799859	11	17397732	C	T	-0.0054	0.995	0.977	1.013	0.2744	10	rs1799859	0.5499	11	17397732	T	C	0.2744	0.995	0.977	1.013	-0.0054	0.0091	85934	401577	11	17397732	11	17397732	*	rs1799859	Y	11	17419279	chr11:17419279	rs1799859	t	c	0.2624	-0.0418	0.0073	1.176e-08	17419279	17397732	11	17397732	11	17397732	*	Y	-0.593407	-5.72603
11_17397953_G_A	rs4148642	11	17397953	G	A	-0.0024	0.998	0.98	1.016	0.2717	10	rs4148642	0.7899	11	17397953	A	G	0.2717	0.998	0.98	1.016	-0.0024	0.0091	85934	401577	11	17397953	11	17397953	*	rs4148642	R	11	17419500	chr11:17419500	rs4148642	a	g	0.2632	-0.0425	0.0073	6.681e-09	17419500	17397953	11	17397953	11	17397953	*	R	-0.263736	-5.82192
11_17399926_G_A	rs4148641	11	17399926	G	A	-0.0027	0.997	0.979	1.016	0.249	10	rs4148641	0.7773	11	17399926	A	G	0.249	0.997	0.979	1.016	-0.0027	0.0095	85934	401577	11	17399926	11	17399926	*	rs4148641	D	11	17421473	chr11:17421473	rs4148641	a	g	0.2348	-0.0357	0.0075	2.184e-06	17421473	17399926	11	17399926	11	17399926	*	D	-0.284211	-4.76
11_17400167_G_T	rs4148640	11	17400167	G	T	-0.0043	0.996	0.978	1.013	0.2826	10	rs4148640	0.6367	11	17400167	T	G	0.2826	0.996	0.978	1.013	-0.0043	0.009	85934	401577	11	17400167	11	17400167	*	rs4148640	K	11	17421714	chr11:17421714	rs4148640	t	g	0.2706	-0.0423	0.0072	4.767e-09	17421714	17400167	11	17400167	11	17400167	*	K	-0.477778	-5.875
11_17400313_A_G	rs2074311	11	17400313	A	G	-0.0149	0.985222	0.969932	1.001	0.57	11	rs2074311	0.06891	11	17400313	A	G	0.43	1.015	0.999	1.031	0.0149	0.0082	85934	401577	11	17400313	11	17400313	*	rs2074311	R	11	17421860	chr11:17421860	rs2074311	a	g	0.4301	0.0553	0.0065	1.613e-17	17421860	17400313	11	17400313	11	17400313	*	R	-1.81707	8.50769
11_17400339_T_C	rs2074310	11	17400339	T	C	-0.0128	0.987167	0.970874	1.00402	0.6323	11	rs2074310	0.1286	11	17400339	T	C	0.3677	1.013	0.996	1.03	0.0128	0.0084	85934	401577	11	17400339	11	17400339	*	rs2074310	Y	11	17421886	chr11:17421886	rs2074310	t	c	0.3706	0.0684	0.0066	3.412e-25	17421886	17400339	11	17400339	11	17400339	*	Y	-1.52381	10.3636
11_17400552_T_C	rs7935408	11	17400552	T	C	-0.0044	0.996016	0.978474	1.01317	0.282	11	rs7935408	0.6255	11	17400552	T	C	0.718	1.004	0.987	1.022	0.0044	0.0091	85934	401577	11	17400552	11	17400552	*	rs7935408	Y	11	17422099	chr11:17422099	rs7935408	t	c	0.7296	0.043	0.0072	2.649e-09	17422099	17400552	11	17400552	11	17400552	*	Y	-0.483516	5.97222
11_17400872_A_G	rs7932833	11	17400872	A	G	-0.0042	0.996016	0.978474	1.0142	0.2819	11	rs7932833	0.6456	11	17400872	A	G	0.7181	1.004	0.986	1.022	0.0042	0.0091	85934	401577	11	17400872	11	17400872	*	rs7932833	R	11	17422419	chr11:17422419	rs7932833	a	g	0.7297	0.0431	0.0072	2.434e-09	17422419	17400872	11	17400872	11	17400872	*	R	-0.461538	5.98611
11_17401072_T_C	rs4148639	11	17401072	T	C	-0.002	0.998004	0.981354	1.01523	0.3445	11	rs4148639	0.8169	11	17401072	T	C	0.6555	1.002	0.985	1.019	0.002	0.0086	85934	401577	11	17401072	11	17401072	*	rs4148639	Y	11	17422619	chr11:17422619	rs4148639	t	c	0.6693	0.0493	0.0068	4.357e-13	17422619	17401072	11	17401072	11	17401072	*	Y	-0.232558	7.25
11_17401408_C_A	rs4148638	11	17401408	C	A	-0.0132	0.987	0.97	1.004	0.2883	10	rs4148638	0.1406	11	17401408	A	C	0.2883	0.987	0.97	1.004	-0.0132	0.009	85934	401577	11	17401408	11	17401408	*	rs4148638	M	11	17422955	chr11:17422955	rs4148638	a	c	0.3014	-0.0246	0.0069	0.000371	17422955	17401408	11	17401408	11	17401408	*	M	-1.46667	-3.56522
11_17726095_G_T	rs117606766	11	17726095	G	T	0.002	1.002	0.958	1.048	0.0428	10	rs117606766	0.9291	11	17726095	T	G	0.0428	1.002	0.958	1.048	0.002	0.0229	85934	401577	11	17726095	11	17726095	*	rs117606766	K	11	17747642	chr11:17747642	rs117606766	t	g	0.0437	0.0703	0.0177	7.099e-05	17747642	17726095	11	17726095	11	17726095	*	K	0.0873362	3.97175
11_18079838_A_G	rs7937679	11	18079838	A	G	0.0014	1.001	0.980392	1.02249	0.1848	11	rs7937679	0.8922	11	18079838	A	G	0.8152	0.999	0.978	1.02	-0.0014	0.0106	85934	401577	11	18079838	11	18079838	*	rs7937679	R	11	18101385	chr11:18101385	rs7937679	a	g	0.8205	0.0345	0.0086	5.861e-05	18101385	18079838	11	18079838	11	18079838	*	R	0.132075	4.01163
11_18097132_G_A	rs61882526	11	18097132	G	A	-0.0034	0.997	0.975	1.019	0.1583	10	rs61882526	0.7567	11	18097132	A	G	0.1583	0.997	0.975	1.019	-0.0034	0.0111	85934	401577	11	18097132	11	18097132	*	rs61882526	R	11	18118679	chr11:18118679	rs61882526	a	g	0.1547	-0.0344	0.0089	0.000111	18118679	18097132	11	18097132	11	18097132	*	R	-0.306306	-3.86517
11_18098337_C_T	rs4757615	11	18098337	C	T	-0.0036	0.996	0.975	1.018	0.1569	10	rs4757615	0.7472	11	18098337	T	C	0.1569	0.996	0.975	1.018	-0.0036	0.0111	85934	401577	11	18098337	11	18098337	*	rs4757615	Y	11	18119884	chr11:18119884	rs4757615	t	c	0.1545	-0.0345	0.0089	0.000106	18119884	18098337	11	18098337	11	18098337	*	Y	-0.324324	-3.8764
11_20930691_G_A	rs16907058	11	20930691	G	A	0.011	1.011	0.974	1.049	0.0479	10	rs16907058	0.5633	11	20930691	A	G	0.0479	1.011	0.974	1.049	0.011	0.019	85934	401577	11	20930691	11	20930691	*	rs16907058	R	11	20952237	chr11:20952237	rs16907058	a	g	0.0511	0.0525	0.0144	0.0002796	20952237	20930691	11	20930691	11	20930691	*	R	0.578947	3.64583
11_20936480_G_A	rs12277453	11	20936480	G	A	0.0088	1.009	0.973	1.045	0.0528	10	rs12277453	0.631	11	20936480	A	G	0.0528	1.009	0.973	1.045	0.0088	0.0182	85934	401577	11	20936480	11	20936480	*	rs12277453	R	11	20958026	chr11:20958026	rs12277453	a	g	0.0551	0.0501	0.0139	0.000321	20958026	20936480	11	20936480	11	20936480	*	R	0.483516	3.60432
11_20937458_C_T	rs7930772	11	20937458	C	T	0.0065	1.007	0.971	1.043	0.0534	10	rs7930772	0.7224	11	20937458	T	C	0.0534	1.007	0.971	1.043	0.0065	0.0182	85934	401577	11	20937458	11	20937458	*	rs7930772	Y	11	20959004	chr11:20959004	rs7930772	t	c	0.0555	0.0492	0.0139	0.0004107	20959004	20937458	11	20937458	11	20937458	*	Y	0.357143	3.53957
11_21563878_G_C	rs138264516	11	21563878	G	C	-0.0294	0.971	0.926	1.019	0.0303	5	rs138264516	0.2292	11	21563878	C	G	0.0303	0.971	0.926	1.019	-0.0294	0.0244	85934	401577	11	21563878	11	21563878	*	rs138264516	S	11	21585424	chr11:21585424	rs138264516	c	g	0.0315	0.0663	0.019	0.0004679	21585424	21563878	11	21563878	11	21563878	*	S	-1.20492	3.48947
11_23072455_A_G	rs148292989	11	23072455	A	G	0.0454	1.04603	0.987167	1.10988	0.0206	11	rs148292989	0.1306	11	23072455	A	G	0.9794	0.956	0.901	1.013	-0.0454	0.03	85771	401172	11	23072455	11	23072455	*	rs148292989	R	11	23094001	chr11:23094001	rs148292989	a	g	0.9811	-0.0893	0.0253	0.0004245	23094001	23072455	11	23072455	11	23072455	*	R	1.51333	-3.52964
11_23226709_C_T	rs116937004	11	23226709	C	T	-0.1537	0.858	0.724	1.016	0.0033	10	rs116937004	0.07567	11	23226709	T	C	0.0033	0.858	0.724	1.016	-0.1537	0.0865	81503	380555	11	23226709	11	23226709	*	rs116937004	Y	11	23248255	chr11:23248255	rs116937004	t	c	0.0021	0.3205	0.0808	7.337e-05	23248255	23226709	11	23226709	11	23226709	*	Y	-1.77688	3.96658
11_23698841_C_T	rs117994499	11	23698841	C	T	-0.0594	0.942	0.8	1.11	0.0032	10	rs117994499	0.4782	11	23698841	T	C	0.0032	0.942	0.8	1.11	-0.0594	0.0837	84361	391220	11	23698841	11	23698841	*	rs117994499	Y	11	23720387	chr11:23720387	rs117994499	t	c	0.0043	0.2192	0.0619	0.0003965	23720387	23698841	11	23698841	11	23698841	*	Y	-0.709677	3.5412
11_25477831_A_G	rs111799713	11	25477831	A	G	-0.0561	0.94518	0.856898	1.04275	0.008	11	rs111799713	0.2643	11	25477831	A	G	0.992	1.058	0.959	1.167	0.0561	0.0502	84726	397326	11	25477831	11	25477831	*	rs111799713	R	11	25499377	chr11:25499377	rs111799713	a	g	0.9924	-0.1545	0.042	0.0002334	25499377	25477831	11	25477831	11	25477831	*	R	-1.11753	-3.67857
11_25564541_C_G	rs111527607	11	25564541	C	G	-0.0655	0.93633	0.851064	1.03093	0.0085	6	rs111527607	0.18	11	25564541	C	G	0.9915	1.068	0.97	1.175	0.0655	0.0488	84361	391220	11	25564541	11	25564541	*	rs111527607	S	11	25586087	chr11:25586087	rs111527607	c	g	0.9917	-0.1457	0.0401	0.0002798	25586087	25564541	11	25564541	11	25564541	*	S	-1.34221	-3.63342
11_26146000_C_T	rs118178067	11	26146000	C	T	-0.0255	0.975	0.944	1.006	0.0677	10	rs118178067	0.1186	11	26146000	T	C	0.0677	0.975	0.944	1.006	-0.0255	0.0163	85934	401577	11	26146000	11	26146000	*	rs118178067	Y	11	26167547	chr11:26167547	rs118178067	t	c	0.0646	0.0513	0.0132	0.0001008	26167547	26146000	11	26146000	11	26146000	*	Y	-1.56442	3.88636
11_26152856_T_C	rs10501039	11	26152856	T	C	-0.025	0.97561	0.944287	1.00705	0.0672	11	rs10501039	0.1271	11	26152856	T	C	0.9328	1.025	0.993	1.059	0.025	0.0164	85934	401577	11	26152856	11	26152856	*	rs10501039	Y	11	26174403	chr11:26174403	rs10501039	t	c	0.936	-0.0523	0.0132	7.359e-05	26174403	26152856	11	26152856	11	26152856	*	Y	-1.52439	-3.96212
11_26159115_T_G	rs11604717	11	26159115	T	G	-0.0258	0.974659	0.944287	1.00604	0.0713	11	rs11604717	0.1078	11	26159115	T	G	0.9287	1.026	0.994	1.059	0.0258	0.016	85934	401577	11	26159115	11	26159115	*	rs11604717	B	11	26180662	chr11:26180662	rs11604717	t	g	0.9313	-0.0545	0.0128	1.985e-05	26180662	26159115	11	26159115	11	26159115	*	B	-1.6125	-4.25781
11_26162513_G_A	rs17243091	11	26162513	G	A	-0.0261	0.974	0.943	1.006	0.0671	10	rs17243091	0.1115	11	26162513	A	G	0.0671	0.974	0.943	1.006	-0.0261	0.0164	85934	401577	11	26162513	11	26162513	*	rs17243091	R	11	26184060	chr11:26184060	rs17243091	a	g	0.064	0.0528	0.0132	6.274e-05	26184060	26162513	11	26162513	11	26162513	*	R	-1.59146	4
11_26165570_T_A	rs17243098	11	26165570	T	A	-0.0255	0.975	0.944	1.007	0.0672	5	rs17243098	0.1191	11	26165570	A	T	0.0672	0.975	0.944	1.007	-0.0255	0.0164	85934	401577	11	26165570	11	26165570	*	rs17243098	W	11	26187117	chr11:26187117	rs17243098	a	t	0.064	0.0526	0.0132	6.688e-05	26187117	26165570	11	26165570	11	26165570	*	W	-1.55488	3.98485
11_26172403_G_A	rs143101581	11	26172403	G	A	-0.0248	0.976	0.945	1.007	0.0674	10	rs143101581	0.1276	11	26172403	A	G	0.0674	0.976	0.945	1.007	-0.0248	0.0163	85934	401577	11	26172403	11	26172403	*	rs143101581	R	11	26193950	chr11:26193950	rs143101581	a	g	0.0641	0.0519	0.0132	8.353e-05	26193950	26172403	11	26172403	11	26172403	*	R	-1.52147	3.93182
11_26176425_A_T	rs72887658	11	26176425	A	T	-0.0246	0.97561	0.94518	1.00705	0.0674	6	rs72887658	0.1318	11	26176425	A	T	0.9326	1.025	0.993	1.058	0.0246	0.0163	85934	401577	11	26176425	11	26176425	*	rs72887658	W	11	26197972	chr11:26197972	rs72887658	a	t	0.9359	-0.052	0.0132	8.093e-05	26197972	26176425	11	26176425	11	26176425	*	W	-1.5092	-3.93939
11_26187724_G_T	rs4075765	11	26187724	G	T	-0.0248	0.976	0.945	1.007	0.0674	10	rs4075765	0.1273	11	26187724	T	G	0.0674	0.976	0.945	1.007	-0.0248	0.0163	85934	401577	11	26187724	11	26187724	*	rs4075765	K	11	26209271	chr11:26209271	rs4075765	t	g	0.0641	0.0516	0.0132	9.18e-05	26209271	26187724	11	26187724	11	26187724	*	K	-1.52147	3.90909
11_26194128_G_A	rs72887674	11	26194128	G	A	-0.0251	0.975	0.945	1.007	0.0674	10	rs72887674	0.122	11	26194128	A	G	0.0674	0.975	0.945	1.007	-0.0251	0.0163	85934	401577	11	26194128	11	26194128	*	rs72887674	R	11	26215675	chr11:26215675	rs72887674	a	g	0.0641	0.0514	0.0132	9.773e-05	26215675	26194128	11	26194128	11	26194128	*	R	-1.53988	3.89394
11_26194619_G_A	rs142108391	11	26194619	G	A	-0.0258	0.975	0.944	1.006	0.0674	10	rs142108391	0.1128	11	26194619	A	G	0.0674	0.975	0.944	1.006	-0.0258	0.0163	85934	401577	11	26194619	11	26194619	*	rs142108391	R	11	26216166	chr11:26216166	rs142108391	a	g	0.0641	0.0515	0.0132	9.472e-05	26216166	26194619	11	26194619	11	26194619	*	R	-1.58282	3.90152
11_26202685_G_T	rs72887688	11	26202685	G	T	-0.0244	0.976	0.945	1.008	0.0674	10	rs72887688	0.1341	11	26202685	T	G	0.0674	0.976	0.945	1.008	-0.0244	0.0163	85934	401577	11	26202685	11	26202685	*	rs72887688	K	11	26224232	chr11:26224232	rs72887688	t	g	0.0641	0.0514	0.0132	9.773e-05	26224232	26202685	11	26202685	11	26202685	*	K	-1.49693	3.89394
11_26211215_G_A	rs117810194	11	26211215	G	A	-0.0239	0.976	0.946	1.008	0.0674	10	rs117810194	0.1404	11	26211215	A	G	0.0674	0.976	0.946	1.008	-0.0239	0.0162	85934	401577	11	26211215	11	26211215	*	rs117810194	R	11	26232762	chr11:26232762	rs117810194	a	g	0.064	0.0512	0.0131	9.152e-05	26232762	26211215	11	26211215	11	26211215	*	R	-1.47531	3.9084
11_26214745_G_T	rs72889643	11	26214745	G	T	-0.0236	0.977	0.946	1.008	0.0674	10	rs72889643	0.1466	11	26214745	T	G	0.0674	0.977	0.946	1.008	-0.0236	0.0162	85934	401577	11	26214745	11	26214745	*	rs72889643	K	11	26236292	chr11:26236292	rs72889643	t	g	0.064	0.0506	0.0132	0.0001253	26236292	26214745	11	26214745	11	26214745	*	K	-1.45679	3.83333
11_26225767_A_G	rs72872737	11	26225767	A	G	-0.0245	0.97561	0.94518	1.00705	0.0674	11	rs72872737	0.1307	11	26225767	A	G	0.9326	1.025	0.993	1.058	0.0245	0.0162	85934	401577	11	26225767	11	26225767	*	rs72872737	R	11	26247314	chr11:26247314	rs72872737	a	g	0.936	-0.0502	0.0132	0.0001417	26247314	26225767	11	26225767	11	26225767	*	R	-1.51235	-3.80303
11_26239352_C_T	rs17243204	11	26239352	C	T	-0.0232	0.977	0.946	1.009	0.0647	10	rs17243204	0.1596	11	26239352	T	C	0.0647	0.977	0.946	1.009	-0.0232	0.0165	85934	401577	11	26239352	11	26239352	*	rs17243204	Y	11	26260899	chr11:26260899	rs17243204	t	c	0.0618	0.0552	0.0133	3.307e-05	26260899	26239352	11	26239352	11	26239352	*	Y	-1.40606	4.15038
11_26239575_A_G	rs72872775	11	26239575	A	G	-0.0226	0.977517	0.94697	1.0101	0.0648	11	rs72872775	0.1703	11	26239575	A	G	0.9352	1.023	0.99	1.056	0.0226	0.0165	85934	401577	11	26239575	11	26239575	*	rs72872775	R	11	26261122	chr11:26261122	rs72872775	a	g	0.9381	-0.0553	0.0133	3.2e-05	26261122	26239575	11	26239575	11	26239575	*	R	-1.3697	-4.15789
11_26242403_A_C	rs17308943	11	26242403	A	C	-0.0236	0.976562	0.94518	1.00908	0.0648	11	rs17308943	0.153	11	26242403	A	C	0.9352	1.024	0.991	1.058	0.0236	0.0165	85934	401577	11	26242403	11	26242403	*	rs17308943	M	11	26263950	chr11:26263950	rs17308943	a	c	0.9381	-0.0543	0.0133	4.435e-05	26263950	26242403	11	26242403	11	26242403	*	M	-1.4303	-4.08271
11_26243273_C_G	rs55788608	11	26243273	C	G	-0.0238	0.976562	0.94518	1.00908	0.0648	6	rs55788608	0.1502	11	26243273	C	G	0.9352	1.024	0.991	1.058	0.0238	0.0165	85934	401577	11	26243273	11	26243273	*	rs55788608	S	11	26264820	chr11:26264820	rs55788608	c	g	0.9371	-0.0553	0.0136	4.849e-05	26264820	26243273	11	26243273	11	26243273	*	S	-1.44242	-4.06618
11_26251537_C_A	rs56186968	11	26251537	C	A	-0.026	0.974	0.943	1.006	0.0647	10	rs56186968	0.1146	11	26251537	A	C	0.0647	0.974	0.943	1.006	-0.026	0.0165	85934	401577	11	26251537	11	26251537	*	rs56186968	M	11	26273084	chr11:26273084	rs56186968	a	c	0.0619	0.057	0.0133	1.814e-05	26273084	26251537	11	26251537	11	26251537	*	M	-1.57576	4.28571
11_26252424_A_G	rs17308964	11	26252424	A	G	-0.0263	0.97371	0.943396	1.00604	0.0647	11	rs17308964	0.1102	11	26252424	A	G	0.9353	1.027	0.994	1.06	0.0263	0.0165	85934	401577	11	26252424	11	26252424	*	rs17308964	R	11	26273971	chr11:26273971	rs17308964	a	g	0.9381	-0.0571	0.0133	1.754e-05	26273971	26252424	11	26252424	11	26252424	*	R	-1.59394	-4.29323
11_26253733_G_A	rs72872794	11	26253733	G	A	-0.0279	0.972	0.942	1.004	0.065	10	rs72872794	0.08937	11	26253733	A	G	0.065	0.972	0.942	1.004	-0.0279	0.0165	85934	401577	11	26253733	11	26253733	*	rs72872794	R	11	26275280	chr11:26275280	rs72872794	a	g	0.0621	0.0583	0.0133	1.163e-05	26275280	26253733	11	26253733	11	26253733	*	R	-1.69091	4.38346
11_26254013_C_G	rs55996110	11	26254013	C	G	-0.0277	0.972763	0.94162	1.00503	0.065	6	rs55996110	0.09188	11	26254013	C	G	0.935	1.028	0.995	1.062	0.0277	0.0165	85934	401577	11	26254013	11	26254013	*	rs55996110	S	11	26275560	chr11:26275560	rs55996110	c	g	0.9379	-0.0582	0.0133	1.204e-05	26275560	26254013	11	26254013	11	26254013	*	S	-1.67879	-4.37594
11_26255191_G_A	rs17243217	11	26255191	G	A	-0.0271	0.973	0.942	1.005	0.065	10	rs17243217	0.09983	11	26255191	A	G	0.065	0.973	0.942	1.005	-0.0271	0.0165	85934	401577	11	26255191	11	26255191	*	rs17243217	R	11	26276738	chr11:26276738	rs17243217	a	g	0.0621	0.058	0.0133	1.29e-05	26276738	26255191	11	26255191	11	26255191	*	R	-1.64242	4.3609
11_26255865_C_T	rs17243231	11	26255865	C	T	-0.0269	0.973	0.942	1.005	0.065	10	rs17243231	0.1023	11	26255865	T	C	0.065	0.973	0.942	1.005	-0.0269	0.0165	85934	401577	11	26255865	11	26255865	*	rs17243231	Y	11	26277412	chr11:26277412	rs17243231	t	c	0.0621	0.058	0.0133	1.29e-05	26277412	26255865	11	26255865	11	26255865	*	Y	-1.6303	4.3609
11_26257598_T_C	rs11029441	11	26257598	T	C	-0.0295	0.970874	0.943396	0.999001	0.0874	11	rs11029441	0.04122	11	26257598	T	C	0.9126	1.03	1.001	1.06	0.0295	0.0145	85934	401577	11	26257598	11	26257598	*	rs11029441	Y	11	26279145	chr11:26279145	rs11029441	t	c	0.9184	-0.0463	0.0117	7.872e-05	26279145	26257598	11	26257598	11	26257598	*	Y	-2.03448	-3.95726
11_26258202_T_C	rs1381187	11	26258202	T	C	-0.0303	0.969932	0.93985	1.001	0.07	11	rs1381187	0.05925	11	26258202	T	C	0.93	1.031	0.999	1.064	0.0303	0.016	85934	401577	11	26258202	11	26258202	*	rs1381187	Y	11	26279749	chr11:26279749	rs1381187	t	c	0.9352	-0.0567	0.0131	1.476e-05	26279749	26258202	11	26258202	11	26258202	*	Y	-1.89375	-4.32824
11_26259219_T_A	rs12270830	11	26259219	T	A	-0.0305	0.97	0.94	1.001	0.0697	5	rs12270830	0.05699	11	26259219	A	T	0.0697	0.97	0.94	1.001	-0.0305	0.016	85934	401577	11	26259219	11	26259219	*	rs12270830	W	11	26280766	chr11:26280766	rs12270830	a	t	0.0667	0.0558	0.013	1.724e-05	26280766	26259219	11	26259219	11	26259219	*	W	-1.90625	4.29231
11_26260117_C_G	rs1461396	11	26260117	C	G	-0.0271	0.97371	0.942507	1.00503	0.0659	6	rs1461396	0.09843	11	26260117	C	G	0.9341	1.027	0.995	1.061	0.0271	0.0164	85934	401577	11	26260117	11	26260117	*	rs1461396	S	11	26281664	chr11:26281664	rs1461396	c	g	0.9354	-0.0568	0.0131	1.425e-05	26281664	26260117	11	26260117	11	26260117	*	S	-1.65244	-4.33588
11_26328673_G_A	rs72876916	11	26328673	G	A	-0.0185	0.982	0.957	1.007	0.1083	10	rs72876916	0.1556	11	26328673	A	G	0.1083	0.982	0.957	1.007	-0.0185	0.013	85934	401577	11	26328673	11	26328673	*	rs72876916	R	11	26350220	chr11:26350220	rs72876916	a	g	0.1071	0.0382	0.0104	0.0002284	26350220	26328673	11	26328673	11	26328673	*	R	-1.42308	3.67308
11_26333473_G_A	rs141818895	11	26333473	G	A	-0.019	0.981	0.956	1.007	0.1055	10	rs141818895	0.152	11	26333473	A	G	0.1055	0.981	0.956	1.007	-0.019	0.0133	85934	401577	11	26333473	11	26333473	*	rs141818895	R	11	26355020	chr11:26355020	rs141818895	a	g	0.1051	0.0416	0.0111	0.0001781	26355020	26333473	11	26333473	11	26333473	*	R	-1.42857	3.74775
11_26333524_C_T	rs139260849	11	26333524	C	T	-0.0212	0.979	0.954	1.005	0.1046	10	rs139260849	0.1128	11	26333524	T	C	0.1046	0.979	0.954	1.005	-0.0212	0.0133	85934	401577	11	26333524	11	26333524	*	rs139260849	Y	11	26355071	chr11:26355071	rs139260849	t	c	0.104	0.0375	0.0104	0.0002972	26355071	26333524	11	26333524	11	26333524	*	Y	-1.59398	3.60577
11_26336224_A_G	rs6484203	11	26336224	A	G	0.0242	1.02459	0.998004	1.05152	0.8906	11	rs6484203	0.0706	11	26336224	A	G	0.1094	0.976	0.951	1.002	-0.0242	0.0134	85934	401577	11	26336224	11	26336224	*	rs6484203	R	11	26357771	chr11:26357771	rs6484203	a	g	0.1023	0.0371	0.0106	0.000451	26357771	26336224	11	26336224	11	26336224	*	R	1.80597	3.5
11_26344732_G_A	rs4923350	11	26344732	G	A	0.0182	1.018	1.002	1.035	0.6134	10	rs4923350	0.03101	11	26344732	A	G	0.6134	1.018	1.002	1.035	0.0182	0.0084	85934	401577	11	26344732	11	26344732	*	rs4923350	R	11	26366279	chr11:26366279	rs4923350	a	g	0.6171	-0.0239	0.0067	0.0003616	26366279	26344732	11	26344732	11	26344732	*	R	2.16667	-3.56716
11_27310604_T_C	rs74875447	11	27310604	T	C	0.0078	1.00806	0.976562	1.04058	0.0724	11	rs74875447	0.628	11	27310604	T	C	0.9276	0.992	0.961	1.024	-0.0078	0.0162	85934	401577	11	27310604	11	27310604	*	rs74875447	Y	11	27332151	chr11:27332151	rs74875447	t	c	0.915	-0.0431	0.012	0.0003442	27332151	27310604	11	27310604	11	27310604	*	Y	0.481481	-3.59167
11_27372266_G_A	rs2448001	11	27372266	G	A	0.0084	1.008	0.992	1.025	0.3664	10	rs2448001	0.3155	11	27372266	A	G	0.3664	1.008	0.992	1.025	0.0084	0.0084	85934	401577	11	27372266	11	27372266	*	rs2448001	R	11	27393813	chr11:27393813	rs2448001	a	g	0.373	0.0253	0.0066	0.0001253	27393813	27372266	11	27372266	11	27372266	*	R	1	3.83333
11_27374328_C_A	rs2472632	11	27374328	C	A	0.0083	1.008	0.992	1.025	0.3677	10	rs2472632	0.3245	11	27374328	A	C	0.3677	1.008	0.992	1.025	0.0083	0.0084	85934	401577	11	27374328	11	27374328	*	rs2472632	M	11	27395875	chr11:27395875	rs2472632	a	c	0.3749	0.0247	0.0066	0.0001807	27395875	27374328	11	27374328	11	27374328	*	M	0.988095	3.74242
11_27376101_C_T	rs2472628	11	27376101	C	T	0.0087	1.009	0.992	1.025	0.3666	10	rs2472628	0.2987	11	27376101	T	C	0.3666	1.009	0.992	1.025	0.0087	0.0084	85934	401577	11	27376101	11	27376101	*	rs2472628	Y	11	27397648	chr11:27397648	rs2472628	t	c	0.3732	0.0251	0.0066	0.0001417	27397648	27376101	11	27376101	11	27376101	*	Y	1.03571	3.80303
11_27377298_G_A	rs10835171	11	27377298	G	A	-0.0064	0.994	0.977	1.011	0.3183	10	rs10835171	0.4651	11	27377298	A	G	0.3183	0.994	0.977	1.011	-0.0064	0.0087	85934	401577	11	27377298	11	27377298	*	rs10835171	R	11	27398845	chr11:27398845	rs10835171	a	g	0.3118	-0.0254	0.0069	0.0002373	27398845	27377298	11	27377298	11	27377298	*	R	-0.735632	-3.68116
11_27380196_A_T	rs2472623	11	27380196	A	T	0.0067	1.00705	0.990099	1.02354	0.6772	6	rs2472623	0.4408	11	27380196	A	T	0.3228	0.993	0.977	1.01	-0.0067	0.0087	85934	401577	11	27380196	11	27380196	*	rs2472623	W	11	27401743	chr11:27401743	rs2472623	a	t	0.3119	-0.025	0.0069	0.0002972	27401743	27380196	11	27380196	11	27380196	*	W	0.770115	-3.62319
11_27380393_T_A	rs2472622	11	27380393	T	A	0.007	1.007	0.99	1.024	0.6773	5	rs2472622	0.4203	11	27380393	A	T	0.6773	1.007	0.99	1.024	0.007	0.0087	85934	401577	11	27380393	11	27380393	*	rs2472622	W	11	27401940	chr11:27401940	rs2472622	a	t	0.6883	0.0251	0.0069	0.000281	27401940	27380393	11	27380393	11	27380393	*	W	0.804598	3.63768
11_27430167_C_T	rs72889542	11	27430167	C	T	-0.0004	1	0.97	1.03	0.0802	10	rs72889542	0.9783	11	27430167	T	C	0.0802	1	0.97	1.03	-0.0004	0.0151	85934	401577	11	27430167	11	27430167	*	rs72889542	Y	11	27451714	chr11:27451714	rs72889542	t	c	0.0878	0.042	0.0114	0.0002331	27451714	27430167	11	27430167	11	27430167	*	Y	-0.0264901	3.68421
11_27440232_T_C	rs5020127	11	27440232	T	C	0.0002	1	0.984252	1.01626	0.5112	11	rs5020127	0.9769	11	27440232	T	C	0.4888	1	0.984	1.016	-0.0002	0.0081	85934	401577	11	27440232	11	27440232	*	rs5020127	Y	11	27461779	chr11:27461779	rs5020127	t	c	0.4814	0.0259	0.0064	5.009e-05	27461779	27440232	11	27440232	11	27440232	*	Y	0.0246914	4.04688
11_27442017_A_G	rs11030009	11	27442017	A	G	0.0007	1.001	0.985222	1.01626	0.5121	11	rs11030009	0.9352	11	27442017	A	G	0.4879	0.999	0.984	1.015	-0.0007	0.0081	85934	401577	11	27442017	11	27442017	*	rs11030009	R	11	27463564	chr11:27463564	rs11030009	a	g	0.4812	0.0259	0.0064	5.009e-05	27463564	27442017	11	27442017	11	27442017	*	R	0.0864198	4.04688
11_27442285_A_G	rs10835180	11	27442285	A	G	0.0004	1	0.984252	1.01626	0.5108	11	rs10835180	0.9646	11	27442285	A	G	0.4892	1	0.984	1.016	-0.0004	0.0081	85934	401577	11	27442285	11	27442285	*	rs10835180	R	11	27463832	chr11:27463832	rs10835180	a	g	0.4814	0.026	0.0064	4.684e-05	27463832	27442285	11	27442285	11	27442285	*	R	0.0493827	4.0625
11_27446154_T_A	rs7946359	11	27446154	T	A	0.0008	1.001	0.985	1.017	0.5112	5	rs7946359	0.9225	11	27446154	A	T	0.5112	1.001	0.985	1.017	0.0008	0.0081	85934	401577	11	27446154	11	27446154	*	rs7946359	W	11	27467701	chr11:27467701	rs7946359	a	t	0.519	-0.0255	0.0064	6.536e-05	27467701	27446154	11	27446154	11	27446154	*	W	0.0987654	-3.98437
11_27451230_T_C	rs7945211	11	27451230	T	C	0.0005	1	0.985222	1.01626	0.5123	11	rs7945211	0.9492	11	27451230	T	C	0.4877	1	0.984	1.015	-0.0005	0.0081	85934	401577	11	27451230	11	27451230	*	rs7945211	Y	11	27472777	chr11:27472777	rs7945211	t	c	0.481	0.0254	0.0064	6.981e-05	27472777	27451230	11	27451230	11	27451230	*	Y	0.0617284	3.96875
11_27484130_C_T	rs10835187	11	27484130	C	T	-0.0047	0.995	0.979	1.011	0.5475	10	rs10835187	0.5626	11	27484130	T	C	0.5475	0.995	0.979	1.011	-0.0047	0.0082	85934	401577	11	27484130	11	27484130	*	rs10835187	Y	11	27505677	chr11:27505677	rs10835187	t	c	0.5575	-0.0253	0.0064	7.455e-05	27505677	27484130	11	27484130	11	27484130	*	Y	-0.573171	-3.95312
11_27533835_T_G	rs6484315	11	27533835	T	G	0.0234	1.02354	0.997009	1.05152	0.8986	11	rs6484315	0.08848	11	27533835	T	G	0.1014	0.977	0.951	1.003	-0.0234	0.0137	85934	401577	11	27533835	11	27533835	*	rs6484315	K	11	27555382	chr11:27555382	rs6484315	t	g	0.0916	0.0412	0.0115	0.0003472	27555382	27533835	11	27533835	11	27533835	*	K	1.70803	3.58261
11_27568647_G_T	rs112035538	11	27568647	G	T	-0.0348	0.966	0.938	0.994	0.0799	10	rs112035538	0.01984	11	27568647	T	G	0.0799	0.966	0.938	0.994	-0.0348	0.0149	85934	401577	11	27568647	11	27568647	*	rs112035538	K	11	27590194	chr11:27590194	rs112035538	t	g	0.0869	0.0414	0.0114	0.0002861	27590194	27568647	11	27568647	11	27568647	*	K	-2.33557	3.63158
11_27572154_G_A	rs10501086	11	27572154	G	A	-0.0337	0.967	0.939	0.996	0.08	10	rs10501086	0.0238	11	27572154	A	G	0.08	0.967	0.939	0.996	-0.0337	0.0149	85934	401577	11	27572154	11	27572154	*	rs10501086	R	11	27593701	chr11:27593701	rs10501086	a	g	0.0871	0.0408	0.0114	0.0003502	27593701	27572154	11	27572154	11	27572154	*	R	-2.26174	3.57895
11_27578888_T_C	rs12577586	11	27578888	T	C	-0.0133	0.987167	0.968054	1.00604	0.2245	11	rs12577586	0.1687	11	27578888	T	C	0.7755	1.013	0.994	1.033	0.0133	0.0097	85934	401577	11	27578888	11	27578888	*	rs12577586	Y	11	27600435	chr11:27600435	rs12577586	t	c	0.771	-0.029	0.0075	0.0001196	27600435	27578888	11	27578888	11	27578888	*	Y	-1.37113	-3.86667
11_27591872_C_T	rs73430668	11	27591872	C	T	-0.0133	0.987	0.968	1.006	0.2185	10	rs73430668	0.1737	11	27591872	T	C	0.2185	0.987	0.968	1.006	-0.0133	0.0098	85934	401577	11	27591872	11	27591872	*	rs73430668	Y	11	27613419	chr11:27613419	rs73430668	t	c	0.2239	0.0267	0.0076	0.0004771	27613419	27591872	11	27591872	11	27591872	*	Y	-1.35714	3.51316
11_27594083_A_G	rs73430670	11	27594083	A	G	-0.0122	0.988142	0.968992	1.00705	0.2308	11	rs73430670	0.2036	11	27594083	A	G	0.7692	1.012	0.993	1.032	0.0122	0.0096	85934	401577	11	27594083	11	27594083	*	rs73430670	R	11	27615630	chr11:27615630	rs73430670	a	g	0.7645	-0.0273	0.0075	0.000293	27615630	27594083	11	27594083	11	27594083	*	R	-1.27083	-3.64
11_27596718_A_G	rs10835201	11	27596718	A	G	-0.0133	0.987167	0.968054	1.00604	0.2245	11	rs10835201	0.1689	11	27596718	A	G	0.7755	1.013	0.994	1.033	0.0133	0.0097	85934	401577	11	27596718	11	27596718	*	rs10835201	R	11	27618265	chr11:27618265	rs10835201	a	g	0.771	-0.0287	0.0075	0.0001406	27618265	27596718	11	27596718	11	27596718	*	R	-1.37113	-3.82667
11_27601762_G_A	rs12419462	11	27601762	G	A	-0.0132	0.987	0.968	1.006	0.219	10	rs12419462	0.1774	11	27601762	A	G	0.219	0.987	0.968	1.006	-0.0132	0.0098	85934	401577	11	27601762	11	27601762	*	rs12419462	R	11	27623309	chr11:27623309	rs12419462	a	g	0.2244	0.0271	0.0076	0.0003917	27623309	27601762	11	27601762	11	27601762	*	R	-1.34694	3.56579
11_27605749_C_G	rs11030075	11	27605749	C	G	-0.013	0.987167	0.968054	1.00604	0.2249	6	rs11030075	0.1789	11	27605749	C	G	0.7751	1.013	0.994	1.033	0.013	0.0097	85934	401577	11	27605749	11	27605749	*	rs11030075	S	11	27627296	chr11:27627296	rs11030075	c	g	0.7705	-0.0289	0.0075	0.0001263	27627296	27605749	11	27605749	11	27605749	*	S	-1.34021	-3.85333
11_27619716_C_T	rs4350329	11	27619716	C	T	-0.0108	0.989	0.964	1.015	0.1087	10	rs4350329	0.407	11	27619716	T	C	0.1087	0.989	0.964	1.015	-0.0108	0.013	85934	401577	11	27619716	11	27619716	*	rs4350329	Y	11	27641263	chr11:27641263	rs4350329	t	c	0.1133	0.0466	0.0102	4.467e-06	27641263	27619716	11	27619716	11	27619716	*	Y	-0.830769	4.56863
11_27620761_A_C	rs12276130	11	27620761	A	C	-0.0108	0.98912	0.96432	1.01523	0.1087	11	rs12276130	0.4046	11	27620761	A	C	0.8913	1.011	0.985	1.037	0.0108	0.013	85934	401577	11	27620761	11	27620761	*	rs12276130	M	11	27642308	chr11:27642308	rs12276130	a	c	0.8867	-0.0467	0.0102	4.261e-06	27642308	27620761	11	27620761	11	27620761	*	M	-0.830769	-4.57843
11_27624700_G_A	rs11030088	11	27624700	G	A	0.0006	1.001	0.982	1.019	0.2351	10	rs11030088	0.9516	11	27624700	A	G	0.2351	1.001	0.982	1.019	0.0006	0.0095	85934	401577	11	27624700	11	27624700	*	rs11030088	R	11	27646247	chr11:27646247	rs11030088	a	g	0.2454	0.0311	0.0074	2.87e-05	27646247	27624700	11	27624700	11	27624700	*	R	0.0631579	4.2027
11_27640375_A_G	rs113153217	11	27640375	A	G	-0.0104	0.990099	0.965251	1.01523	0.1106	11	rs113153217	0.4213	11	27640375	A	G	0.8894	1.01	0.985	1.036	0.0104	0.0129	85934	401577	11	27640375	11	27640375	*	rs113153217	R	11	27661922	chr11:27661922	rs113153217	a	g	0.8844	-0.045	0.0101	7.571e-06	27661922	27640375	11	27640375	11	27640375	*	R	-0.806202	-4.45545
11_27645655_T_G	rs925946	11	27645655	T	G	-0.0009	0.999001	0.982318	1.01626	0.7035	11	rs925946	0.9231	11	27645655	T	G	0.2965	1.001	0.984	1.018	0.0009	0.0088	85934	401577	11	27645655	11	27645655	*	rs925946	K	11	27667202	chr11:27667202	rs925946	t	g	0.3087	0.0321	0.0069	3.397e-06	27667202	27645655	11	27645655	11	27645655	*	K	-0.102273	4.65217
11_27645689_G_A	rs17309874	11	27645689	G	A	0.0008	1.001	0.983	1.019	0.2435	10	rs17309874	0.9355	11	27645689	A	G	0.2435	1.001	0.983	1.019	0.0008	0.0094	85934	401577	11	27645689	11	27645689	*	rs17309874	R	11	27667236	chr11:27667236	rs17309874	a	g	0.2545	0.0289	0.0073	8.042e-05	27667236	27645689	11	27645689	11	27645689	*	R	0.0851064	3.9589
11_27650705_C_G	rs10767658	11	27650705	C	G	-0.0008	0.999001	0.982318	1.01729	0.7016	6	rs10767658	0.9321	11	27650705	C	G	0.2984	1.001	0.983	1.018	0.0008	0.0089	85934	401577	11	27650705	11	27650705	*	rs10767658	S	11	27672252	chr11:27672252	rs10767658	c	g	0.3084	0.0322	0.0069	3.167e-06	27672252	27650705	11	27650705	11	27650705	*	S	-0.0898876	4.66667
11_27654165_C_T	rs1519480	11	27654165	C	T	-0.0033	0.997	0.98	1.014	0.6867	10	rs1519480	0.7073	11	27654165	T	C	0.6867	0.997	0.98	1.014	-0.0033	0.0088	85934	401577	11	27654165	11	27654165	*	rs1519480	Y	11	27675712	chr11:27675712	rs1519480	t	c	0.6828	-0.032	0.0068	2.577e-06	27675712	27654165	11	27654165	11	27654165	*	Y	-0.375	-4.70588
11_27655494_C_T	rs7124442	11	27655494	C	T	-0.0025	0.998	0.98	1.015	0.6914	10	rs7124442	0.7782	11	27655494	T	C	0.6914	0.998	0.98	1.015	-0.0025	0.0088	85934	401577	11	27655494	11	27655494	*	rs7124442	Y	11	27677041	chr11:27677041	rs7124442	t	c	0.6844	-0.0308	0.0068	6.021e-06	27677041	27655494	11	27655494	11	27655494	*	Y	-0.284091	-4.52941
11_27660049_C_G	rs11030102	11	27660049	C	G	0.0027	1.00301	0.984252	1.02145	0.2442	6	rs11030102	0.7768	11	27660049	C	G	0.7558	0.997	0.979	1.016	-0.0027	0.0094	85934	401577	11	27660049	11	27660049	*	rs11030102	S	11	27681596	chr11:27681596	rs11030102	c	g	0.746	-0.0322	0.0073	1.116e-05	27681596	27660049	11	27660049	11	27660049	*	S	0.287234	-4.41096
11_27664649_G_T	rs10767659	11	27664649	G	T	-0.0041	0.996	0.979	1.013	0.679	10	rs10767659	0.6375	11	27664649	T	G	0.679	0.996	0.979	1.013	-0.0041	0.0087	85934	401577	11	27664649	11	27664649	*	rs10767659	K	11	27686196	chr11:27686196	rs10767659	t	g	0.6765	-0.033	0.0068	1.241e-06	27686196	27664649	11	27664649	11	27664649	*	K	-0.471264	-4.85294
11_27665357_T_C	rs1808124	11	27665357	T	C	-0.0045	0.995025	0.978474	1.01215	0.6848	11	rs1808124	0.6104	11	27665357	T	C	0.3152	1.005	0.988	1.022	0.0045	0.0087	85934	401577	11	27665357	11	27665357	*	rs1808124	Y	11	27686904	chr11:27686904	rs1808124	t	c	0.3209	0.0318	0.0068	2.974e-06	27686904	27665357	11	27665357	11	27665357	*	Y	-0.517241	4.67647
11_27668852_C_T	rs2353487	11	27668852	C	T	-0.0042	0.996	0.979	1.013	0.6788	10	rs2353487	0.6298	11	27668852	T	C	0.6788	0.996	0.979	1.013	-0.0042	0.0087	85934	401577	11	27668852	11	27668852	*	rs2353487	Y	11	27690399	chr11:27690399	rs112220894	t	c	0.6766	-0.0329	0.0068	1.337e-06	27690399	27668852	11	27668852	11	27668852	*	Y	-0.482759	-4.83824
11_27669019_T_G	rs11030105	11	27669019	T	G	0.0032	1.00301	0.985222	1.02145	0.2441	11	rs11030105	0.735	11	27669019	T	G	0.7559	0.997	0.979	1.015	-0.0032	0.0094	85934	401577	11	27669019	11	27669019	*	rs11030105	D	11	27690566	chr11:27690566	rs138385919	t	g	0.7464	-0.0315	0.0073	1.724e-05	27690566	27669019	11	27669019	11	27669019	*	D	0.340426	-4.31507
11_27672444_C_G	rs1401635	11	27672444	C	G	-0.0027	0.997009	0.980392	1.0142	0.6948	6	rs1401635	0.7634	11	27672444	C	G	0.3052	1.003	0.986	1.02	0.0027	0.0088	85934	401577	11	27672444	11	27672444	*	rs1401635	S	11	27693991	chr11:27693991	rs1401635	c	g	0.3139	0.0329	0.0069	1.927e-06	27693991	27672444	11	27672444	11	27672444	*	S	-0.306818	4.76812
11_27673288_A_G	rs11030107	11	27673288	A	G	0.0032	1.00301	0.985222	1.02145	0.2442	11	rs11030107	0.7323	11	27673288	A	G	0.7558	0.997	0.979	1.015	-0.0032	0.0094	85934	401577	11	27673288	11	27673288	*	rs11030107	R	11	27694835	chr11:27694835	rs11030107	a	g	0.7463	-0.0316	0.0073	1.621e-05	27694835	27673288	11	27673288	11	27673288	*	R	0.340426	-4.32877
11_27673917_A_G	rs11030108	11	27673917	A	G	-0.0028	0.997009	0.980392	1.0142	0.6951	11	rs11030108	0.754	11	27673917	A	G	0.3049	1.003	0.986	1.02	0.0028	0.0088	85934	401577	11	27673917	11	27673917	*	rs11030108	R	11	27695464	chr11:27695464	rs11030108	a	g	0.3142	0.0326	0.0069	2.387e-06	27695464	27673917	11	27673917	11	27673917	*	R	-0.318182	4.72464
11_27679818_G_A	rs10835211	11	27679818	G	A	0.0029	1.003	0.985	1.022	0.2426	10	rs10835211	0.7572	11	27679818	A	G	0.2426	1.003	0.985	1.022	0.0029	0.0094	85934	401577	11	27679818	11	27679818	*	rs10835211	R	11	27701365	chr11:27701365	rs10835211	a	g	0.252	0.0307	0.0073	2.805e-05	27701365	27679818	11	27679818	11	27679818	*	R	0.308511	4.20548
11_27680859_C_T	rs72881230	11	27680859	C	T	-0.0076	0.992	0.968	1.017	0.1175	10	rs72881230	0.5442	11	27680859	T	C	0.1175	0.992	0.968	1.017	-0.0076	0.0126	85934	401577	11	27680859	11	27680859	*	rs72881230	Y	11	27702406	chr11:27702406	rs72881230	t	c	0.121	0.0442	0.0098	7.091e-06	27702406	27680859	11	27680859	11	27680859	*	Y	-0.603175	4.5102
11_27683641_G_A	rs11030112	11	27683641	G	A	0.0017	1.002	0.985	1.019	0.3008	10	rs11030112	0.8433	11	27683641	A	G	0.3008	1.002	0.985	1.019	0.0017	0.0088	85934	401577	11	27683641	11	27683641	*	rs11030112	R	11	27705188	chr11:27705188	rs11030112	a	g	0.3128	0.0324	0.0069	2.751e-06	27705188	27683641	11	27683641	11	27683641	*	R	0.193182	4.69565
11_27688083_C_G	rs61888762	11	27688083	C	G	0.001	1.001	0.984252	1.01833	0.3015	6	rs61888762	0.9075	11	27688083	C	G	0.6985	0.999	0.982	1.016	-0.001	0.0088	85934	401577	11	27688083	11	27688083	*	rs61888762	S	11	27709630	chr11:27709630	rs61888762	c	g	0.6863	-0.0325	0.0068	1.793e-06	27709630	27688083	11	27688083	11	27688083	*	S	0.113636	-4.77941
11_27690834_A_G	rs1013402	11	27690834	A	G	0.0012	1.001	0.984252	1.01833	0.3003	11	rs1013402	0.8915	11	27690834	A	G	0.6997	0.999	0.982	1.016	-0.0012	0.0088	85934	401577	11	27690834	11	27690834	*	rs1013402	R	11	27712381	chr11:27712381	rs1013402	a	g	0.6866	-0.0325	0.0068	1.793e-06	27712381	27690834	11	27690834	11	27690834	*	R	0.136364	-4.77941
11_27693337_T_C	rs7127507	11	27693337	T	C	0.0032	1.00301	0.986193	1.02041	0.3139	11	rs7127507	0.7122	11	27693337	T	C	0.6861	0.997	0.98	1.014	-0.0032	0.0087	85934	401577	11	27693337	11	27693337	*	rs7127507	Y	11	27714884	chr11:27714884	rs7127507	t	c	0.6771	-0.0314	0.0068	3.954e-06	27714884	27693337	11	27693337	11	27693337	*	Y	0.367816	-4.61765
11_27700731_G_T	rs61888800	11	27700731	G	T	0.0018	1.002	0.984	1.02	0.2429	10	rs61888800	0.8475	11	27700731	T	G	0.2429	1.002	0.984	1.02	0.0018	0.0094	85934	401577	11	27700731	11	27700731	*	rs61888800	K	11	27722278	chr11:27722278	rs61888800	t	g	0.2525	0.0311	0.0073	2.202e-05	27722278	27700731	11	27700731	11	27700731	*	K	0.191489	4.26027
11_27700751_G_T	rs7944119	11	27700751	G	T	0.0012	1.001	0.984	1.019	0.3001	10	rs7944119	0.8896	11	27700751	T	G	0.3001	1.001	0.984	1.019	0.0012	0.0088	85934	401577	11	27700751	11	27700751	*	rs7944119	K	11	27722298	chr11:27722298	rs7944119	t	g	0.3133	0.0323	0.0068	2.074e-06	27722298	27700751	11	27700751	11	27700751	*	K	0.136364	4.75
11_27701787_G_A	rs56133711	11	27701787	G	A	0.0018	1.002	0.984	1.02	0.2426	10	rs56133711	0.8513	11	27701787	A	G	0.2426	1.002	0.984	1.02	0.0018	0.0094	85934	401577	11	27701787	11	27701787	*	rs56133711	R	11	27723334	chr11:27723334	rs56133711	a	g	0.2524	0.0311	0.0073	2.202e-05	27723334	27701787	11	27701787	11	27701787	*	R	0.191489	4.26027
11_27706555_G_A	rs11030119	11	27706555	G	A	0.0054	1.005	0.988	1.023	0.2907	10	rs11030119	0.5474	11	27706555	A	G	0.2907	1.005	0.988	1.023	0.0054	0.0089	85934	401577	11	27706555	11	27706555	*	rs11030119	R	11	27728102	chr11:27728102	rs11030119	a	g	0.3001	0.032	0.0069	3.644e-06	27728102	27706555	11	27706555	11	27706555	*	R	0.606742	4.63768
11_27712802_G_A	rs12292980	11	27712802	G	A	0.0063	1.006	0.989	1.024	0.3025	10	rs12292980	0.4764	11	27712802	A	G	0.3025	1.006	0.989	1.024	0.0063	0.0088	85934	401577	11	27712802	11	27712802	*	rs12292980	R	11	27734349	chr11:27734349	rs12292980	a	g	0.3091	0.0313	0.0069	5.914e-06	27734349	27712802	11	27712802	11	27712802	*	R	0.715909	4.53623
11_27712873_T_C	rs962369	11	27712873	T	C	0.0046	1.00503	0.987167	1.02249	0.2892	11	rs962369	0.602	11	27712873	T	C	0.7108	0.995	0.978	1.013	-0.0046	0.0089	85934	401577	11	27712873	11	27712873	*	rs962369	Y	11	27734420	chr11:27734420	rs962369	t	c	0.7003	-0.0322	0.0069	3.167e-06	27734420	27712873	11	27712873	11	27712873	*	Y	0.516854	-4.66667
11_27714660_C_T	rs11030121	11	27714660	C	T	0.0066	1.007	0.989	1.024	0.3024	10	rs11030121	0.4533	11	27714660	T	C	0.3024	1.007	0.989	1.024	0.0066	0.0088	85934	401577	11	27714660	11	27714660	*	rs11030121	Y	11	27736207	chr11:27736207	rs11030121	t	c	0.3091	0.0312	0.0069	6.333e-06	27736207	27714660	11	27714660	11	27714660	*	Y	0.75	4.52174
11_27723312_T_C	rs12273363	11	27723312	T	C	0.012	1.01215	0.992063	1.03199	0.1958	11	rs12273363	0.2386	11	27723312	T	C	0.8042	0.988	0.969	1.008	-0.012	0.0102	85934	401577	11	27723312	11	27723312	*	rs12273363	Y	11	27744859	chr11:27744859	rs12273363	t	c	0.7957	-0.028	0.008	0.0004336	27744859	27723312	11	27723312	11	27723312	*	Y	1.17647	-3.5
11_27726124_G_A	rs12288512	11	27726124	G	A	0.012	1.012	0.992	1.033	0.1951	10	rs12288512	0.24	11	27726124	A	G	0.1951	1.012	0.992	1.033	0.012	0.0102	85934	401577	11	27726124	11	27726124	*	rs12288512	R	11	27747671	chr11:27747671	rs12288512	a	g	0.2039	0.0281	0.008	0.0004135	27747671	27726124	11	27726124	11	27726124	*	R	1.17647	3.5125
11_27726946_C_A	rs17309930	11	27726946	C	A	0.012	1.012	0.992	1.033	0.1951	10	rs17309930	0.2386	11	27726946	A	C	0.1951	1.012	0.992	1.033	0.012	0.0102	85934	401577	11	27726946	11	27726946	*	rs17309930	M	11	27748493	chr11:27748493	rs17309930	a	c	0.2039	0.0279	0.008	0.0004546	27748493	27726946	11	27726946	11	27726946	*	M	1.17647	3.4875
11_27811134_C_T	rs17244231	11	27811134	C	T	-0.0066	0.993	0.949	1.04	0.0344	10	rs17244231	0.7772	11	27811134	T	C	0.0344	0.993	0.949	1.04	-0.0066	0.0234	85934	401577	11	27811134	11	27811134	*	rs17244231	Y	11	27832681	chr11:27832681	rs17244231	t	c	0.0375	0.0646	0.018	0.0003343	27832681	27811134	11	27811134	11	27811134	*	Y	-0.282051	3.58889
11_27864448_C_T	rs79776107	11	27864448	C	T	-0.0283	0.972	0.919	1.028	0.0225	10	rs79776107	0.3177	11	27864448	T	C	0.0225	0.972	0.919	1.028	-0.0283	0.0284	85771	401172	11	27864448	11	27864448	*	rs79776107	Y	11	27885995	chr11:27885995	rs79776107	t	c	0.0241	0.101	0.0218	3.523e-06	27885995	27864448	11	27864448	11	27864448	*	Y	-0.996479	4.63303
11_27958715_C_T	rs75385553	11	27958715	C	T	-0.0221	0.978	0.931	1.028	0.0291	10	rs75385553	0.3823	11	27958715	T	C	0.0291	0.978	0.931	1.028	-0.0221	0.0253	85934	401577	11	27958715	11	27958715	*	rs75385553	Y	11	27980262	chr11:27980262	rs75385553	t	c	0.0332	0.0717	0.0194	0.0002142	27980262	27958715	11	27958715	11	27958715	*	Y	-0.873518	3.69588
11_28053389_T_C	rs79635034	11	28053389	T	C	-0.0158	0.984252	0.938086	1.03306	0.0299	11	rs79635034	0.5173	11	28053389	T	C	0.9701	1.016	0.968	1.066	0.0158	0.0244	85934	401577	11	28053389	11	28053389	*	rs79635034	Y	11	28074936	chr11:28074936	rs79635034	t	c	0.972	-0.0779	0.0199	9.008e-05	28074936	28053389	11	28053389	11	28053389	*	Y	-0.647541	-3.91457
11_28084938_T_C	rs117923362	11	28084938	T	C	0.0011	1.001	0.930233	1.07759	0.0136	11	rs117923362	0.9763	11	28084938	T	C	0.9864	0.999	0.928	1.075	-0.0011	0.0376	85502	400497	11	28084938	11	28084938	*	rs117923362	Y	11	28106485	chr11:28106485	rs117923362	t	c	0.9799	-0.0974	0.0268	0.0002793	28106485	28084938	11	28084938	11	28084938	*	Y	0.0292553	-3.63433
11_28084954_A_C	rs117395881	11	28084954	A	C	0.0017	1.002	0.930233	1.07875	0.0136	11	rs117395881	0.9639	11	28084954	A	C	0.9864	0.998	0.927	1.075	-0.0017	0.0376	85502	400497	11	28084954	11	28084954	*	rs117395881	M	11	28106501	chr11:28106501	rs117395881	a	c	0.9799	-0.0971	0.0268	0.0002916	28106501	28084954	11	28084954	11	28084954	*	M	0.0452128	-3.62313
11_28321400_T_C	rs76904080	11	28321400	T	C	-0.0037	0.996016	0.947867	1.04712	0.0276	11	rs76904080	0.8848	11	28321400	T	C	0.9724	1.004	0.955	1.055	0.0037	0.0255	85771	401172	11	28321400	11	28321400	*	rs76904080	Y	11	28342947	chr11:28342947	rs76904080	t	c	0.9681	-0.0677	0.0192	0.0004104	28342947	28321400	11	28321400	11	28321400	*	Y	-0.145098	-3.52604
11_28386419_G_T	rs189395504	11	28386419	G	T	0.0451	1.046	0.944	1.159	0.0068	10	rs189395504	0.3878	11	28386419	T	G	0.0068	1.046	0.944	1.159	0.0451	0.0522	84867	399287	11	28386419	11	28386419	*	rs189395504	D	11	28407966	chr11:28407966	rs189395504	t	g	0.0072	0.1528	0.0397	0.0001178	28407966	28386419	11	28386419	11	28386419	*	D	0.863985	3.84887
11_28390723_G_T	rs141878040	11	28390723	G	T	0.0054	1.005	0.988	1.023	0.3214	10	rs141878040	0.5349	11	28390723	T	G	0.3214	1.005	0.988	1.023	0.0054	0.0087	85934	401577	11	28390723	11	28390723	*	rs141878040	K	11	28412270	chr11:28412270	rs141878040	t	g	0.3223	0.0249	0.0068	0.0002535	28412270	28390723	11	28390723	11	28390723	*	K	0.62069	3.66176
11_28393181_T_A	rs78466065	11	28393181	T	A	0.0386	1.039	0.941	1.147	0.0072	5	rs78466065	0.444	11	28393181	A	T	0.0072	1.039	0.941	1.147	0.0386	0.0505	84867	399287	11	28393181	11	28393181	*	rs78466065	W	11	28414728	chr11:28414728	rs78466065	a	t	0.0076	0.1553	0.0389	6.685e-05	28414728	28393181	11	28393181	11	28393181	*	W	0.764356	3.99229
11_28462240_G_A	rs2585810	11	28462240	G	A	0.0089	1.009	0.992	1.026	0.3502	10	rs2585810	0.2961	11	28462240	A	G	0.3502	1.009	0.992	1.026	0.0089	0.0085	85934	401577	11	28462240	11	28462240	*	rs2585810	R	11	28483787	chr11:28483787	rs2585810	a	g	0.351	0.0259	0.0067	0.000111	28483787	28462240	11	28462240	11	28462240	*	R	1.04706	3.86567
11_28485842_T_G	rs4923542	11	28485842	T	G	0.0094	1.00908	0.993049	1.02669	0.3487	11	rs4923542	0.2681	11	28485842	T	G	0.6513	0.991	0.974	1.007	-0.0094	0.0085	85934	401577	11	28485842	11	28485842	*	rs4923542	D	11	28507389	chr11:28507389	rs4923542	t	g	0.6496	-0.0253	0.0067	0.0001596	28507389	28485842	11	28485842	11	28485842	*	D	1.10588	-3.77612
11_28490911_G_A	rs871004	11	28490911	G	A	0.0095	1.01	0.993	1.027	0.3488	10	rs871004	0.2643	11	28490911	A	G	0.3488	1.01	0.993	1.027	0.0095	0.0085	85934	401577	11	28490911	11	28490911	*	rs871004	R	11	28512458	chr11:28512458	rs871004	a	g	0.3505	0.0253	0.0067	0.0001596	28512458	28490911	11	28490911	11	28490911	*	R	1.11765	3.77612
11_28500404_T_C	rs2582906	11	28500404	T	C	0.0095	1.00908	0.993049	1.02669	0.3487	11	rs2582906	0.2647	11	28500404	T	C	0.6513	0.991	0.974	1.007	-0.0095	0.0085	85934	401577	11	28500404	11	28500404	*	rs2582906	Y	11	28521951	chr11:28521951	rs2582906	t	c	0.6494	-0.0255	0.0067	0.0001416	28521951	28500404	11	28500404	11	28500404	*	Y	1.11765	-3.80597
11_28513351_G_A	rs4923543	11	28513351	G	A	0.006	1.006	0.989	1.023	0.3315	10	rs4923543	0.4866	11	28513351	A	G	0.3315	1.006	0.989	1.023	0.006	0.0086	85934	401577	11	28513351	11	28513351	*	rs4923543	R	11	28534898	chr11:28534898	rs4923543	a	g	0.3306	0.0255	0.0068	0.000179	28534898	28513351	11	28513351	11	28513351	*	R	0.697674	3.75
11_29350824_G_A	rs140043643	11	29350824	G	A	0.1689	1.184	1.013	1.384	0.0031	10	rs140043643	0.03369	11	29350824	A	G	0.0031	1.184	1.013	1.384	0.1689	0.0795	84726	397326	11	29350824	11	29350824	*	rs140043643	R	11	29372371	chr11:29372371	rs140043643	a	g	0.0031	0.2189	0.0626	0.0004721	29372371	29350824	11	29350824	11	29350824	*	R	2.12453	3.49681
11_30036377_A_G	rs191417020	11	30036377	A	G	0.0326	1.03306	0.940734	1.13507	0.0081	11	rs191417020	0.4973	11	30036377	A	G	0.9919	0.968	0.881	1.063	-0.0326	0.048	84361	391220	11	30036377	11	30036377	*	rs191417020	R	11	30057924	chr11:30057924	rs191417020	a	g	0.9883	0.1254	0.0349	0.0003224	30057924	30036377	11	30036377	11	30036377	*	R	0.679167	3.59312
11_30218923_T_A	rs521271	11	30218923	T	A	0.0063	1.006	0.99	1.023	0.6556	5	rs521271	0.4619	11	30218923	A	T	0.6556	1.006	0.99	1.023	0.0063	0.0085	85934	401577	11	30218923	11	30218923	*	rs521271	W	11	30240470	chr11:30240470	rs521271	a	t	0.6577	-0.0237	0.0067	0.000405	30240470	30218923	11	30218923	11	30218923	*	W	0.741176	-3.53731
11_30222248_C_G	rs1782508	11	30222248	C	G	0.0066	1.00705	0.990099	1.02354	0.6555	6	rs1782508	0.4378	11	30222248	C	G	0.3445	0.993	0.977	1.01	-0.0066	0.0085	85934	401577	11	30222248	11	30222248	*	rs1782508	S	11	30243795	chr11:30243795	rs1782508	c	g	0.3411	0.024	0.0067	0.0003415	30243795	30222248	11	30222248	11	30222248	*	S	0.776471	3.58209
11_30222321_G_T	rs1782507	11	30222321	G	T	0.0054	1.005	0.989	1.022	0.6581	10	rs1782507	0.5277	11	30222321	T	G	0.6581	1.005	0.989	1.022	0.0054	0.0085	85934	401577	11	30222321	11	30222321	*	rs1782507	K	11	30243868	chr11:30243868	rs1782507	t	g	0.6589	-0.0241	0.0068	0.0003984	30243868	30222321	11	30222321	11	30222321	*	K	0.635294	-3.54412
11_30222688_C_T	rs653452	11	30222688	C	T	0.0055	1.006	0.989	1.022	0.6576	10	rs653452	0.5177	11	30222688	T	C	0.6576	1.006	0.989	1.022	0.0055	0.0085	85934	401577	11	30222688	11	30222688	*	rs653452	Y	11	30244235	chr11:30244235	rs653452	t	c	0.6588	-0.024	0.0068	0.0004211	30244235	30222688	11	30222688	11	30222688	*	Y	0.647059	-3.52941
11_30244823_G_A	rs642126	11	30244823	G	A	0.0059	1.006	0.989	1.023	0.6575	10	rs642126	0.4925	11	30244823	A	G	0.6575	1.006	0.989	1.023	0.0059	0.0085	85934	401577	11	30244823	11	30244823	*	rs642126	R	11	30266370	chr11:30266370	rs642126	a	g	0.6586	-0.0239	0.0068	0.0004451	30266370	30244823	11	30244823	11	30244823	*	R	0.694118	-3.51471
11_30245491_T_C	rs515997	11	30245491	T	C	0.0056	1.00604	0.98912	1.02249	0.6574	11	rs515997	0.5159	11	30245491	T	C	0.3426	0.994	0.978	1.011	-0.0056	0.0085	85934	401577	11	30245491	11	30245491	*	rs515997	B	11	30267038	chr11:30267038	rs515997	t	c	0.3414	0.024	0.0068	0.0004211	30267038	30245491	11	30245491	11	30245491	*	B	0.658824	3.52941
11_30249859_C_T	rs675635	11	30249859	C	T	0.0055	1.006	0.989	1.022	0.6574	10	rs675635	0.5165	11	30249859	T	C	0.6574	1.006	0.989	1.022	0.0055	0.0085	85934	401577	11	30249859	11	30249859	*	rs675635	Y	11	30271406	chr11:30271406	rs675635	t	c	0.6579	-0.0241	0.0068	0.0003984	30271406	30249859	11	30249859	11	30249859	*	Y	0.647059	-3.54412
11_30250298_C_T	rs673740	11	30250298	C	T	0.0057	1.006	0.989	1.023	0.6574	10	rs673740	0.5076	11	30250298	T	C	0.6574	1.006	0.989	1.023	0.0057	0.0085	85934	401577	11	30250298	11	30250298	*	rs673740	Y	11	30271845	chr11:30271845	rs673740	t	c	0.6579	-0.0242	0.0068	0.0003767	30271845	30250298	11	30250298	11	30250298	*	Y	0.670588	-3.55882
11_30253139_G_A	rs60781817	11	30253139	G	A	-0.0056	0.994	0.978	1.011	0.3381	10	rs60781817	0.5127	11	30253139	A	G	0.3381	0.994	0.978	1.011	-0.0056	0.0085	85934	401577	11	30253139	11	30253139	*	rs60781817	R	11	30274686	chr11:30274686	rs60781817	a	g	0.3413	0.0237	0.0068	0.0004969	30274686	30253139	11	30253139	11	30253139	*	R	-0.658824	3.48529
11_30253594_T_C	rs35458722	11	30253594	T	C	-0.0054	0.995025	0.978474	1.01112	0.3367	11	rs35458722	0.5296	11	30253594	T	C	0.6633	1.005	0.989	1.022	0.0054	0.0085	85934	401577	11	30253594	11	30253594	*	rs35458722	H	11	30275141	chr11:30275141	rs35458722	t	c	0.6552	-0.0254	0.0071	0.0003604	30275141	30253594	11	30253594	11	30253594	*	H	-0.635294	-3.57746
11_30253804_T_C	rs34487664	11	30253804	T	C	-0.0058	0.994036	0.977517	1.01112	0.3383	11	rs34487664	0.4977	11	30253804	T	C	0.6617	1.006	0.989	1.023	0.0058	0.0085	85934	401577	11	30253804	11	30253804	*	rs34487664	Y	11	30275351	chr11:30275351	rs34487664	t	c	0.6585	-0.0238	0.0068	0.0004704	30275351	30253804	11	30253804	11	30253804	*	Y	-0.682353	-3.5
11_30257282_A_G	rs4531442	11	30257282	A	G	-0.0057	0.994036	0.977517	1.01112	0.3383	11	rs4531442	0.5065	11	30257282	A	G	0.6617	1.006	0.989	1.023	0.0057	0.0085	85934	401577	11	30257282	11	30257282	*	rs4531442	R	11	30278829	chr11:30278829	rs4531442	a	g	0.6588	-0.0237	0.0068	0.0004969	30278829	30257282	11	30257282	11	30257282	*	R	-0.670588	-3.48529
11_30257807_C_T	rs1933346	11	30257807	C	T	-0.0057	0.994	0.978	1.011	0.3382	10	rs1933346	0.5059	11	30257807	T	C	0.3382	0.994	0.978	1.011	-0.0057	0.0085	85934	401577	11	30257807	11	30257807	*	rs1933346	Y	11	30279354	chr11:30279354	rs1933346	t	c	0.3412	0.0237	0.0068	0.0004969	30279354	30257807	11	30257807	11	30257807	*	Y	-0.670588	3.48529
11_30258062_T_C	rs1933347	11	30258062	T	C	-0.0057	0.994036	0.977517	1.01112	0.338	11	rs1933347	0.5048	11	30258062	T	C	0.662	1.006	0.989	1.023	0.0057	0.0085	85934	401577	11	30258062	11	30258062	*	rs1933347	Y	11	30279609	chr11:30279609	rs1933347	t	c	0.6588	-0.0237	0.0068	0.0004969	30279609	30258062	11	30258062	11	30258062	*	Y	-0.670588	-3.48529
11_30258528_C_T	rs7924960	11	30258528	C	T	-0.0055	0.995	0.978	1.011	0.3382	10	rs7924960	0.5162	11	30258528	T	C	0.3382	0.995	0.978	1.011	-0.0055	0.0085	85934	401577	11	30258528	11	30258528	*	rs7924960	Y	11	30280075	chr11:30280075	rs7924960	t	c	0.3412	0.0237	0.0068	0.0004969	30280075	30258528	11	30258528	11	30258528	*	Y	-0.647059	3.48529
11_30259519_T_C	rs11031014	11	30259519	T	C	-0.0056	0.994036	0.977517	1.01112	0.3383	11	rs11031014	0.5129	11	30259519	T	C	0.6617	1.006	0.989	1.023	0.0056	0.0085	85934	401577	11	30259519	11	30259519	*	rs11031014	Y	11	30281066	chr11:30281066	rs11031014	t	c	0.6588	-0.0237	0.0068	0.0004969	30281066	30259519	11	30259519	11	30259519	*	Y	-0.658824	-3.48529
11_30260727_C_T	rs4244552	11	30260727	C	T	-0.0055	0.995	0.978	1.011	0.3384	10	rs4244552	0.5207	11	30260727	T	C	0.3384	0.995	0.978	1.011	-0.0055	0.0085	85934	401577	11	30260727	11	30260727	*	rs4244552	B	11	30282274	chr11:30282274	rs4244552	t	c	0.3451	0.0259	0.0073	0.0004096	30282274	30260727	11	30260727	11	30260727	*	B	-0.647059	3.54795
11_30265499_A_G	rs79028439	11	30265499	A	G	-0.0057	0.994036	0.977517	1.01112	0.3375	11	rs79028439	0.5078	11	30265499	A	G	0.6625	1.006	0.989	1.023	0.0057	0.0085	85934	401577	11	30265499	11	30265499	*	rs79028439	R	11	30287046	chr11:30287046	rs79028439	a	g	0.659	-0.0245	0.0069	0.000392	30287046	30265499	11	30265499	11	30265499	*	R	-0.670588	-3.55072
11_30265523_G_A	rs34609938	11	30265523	G	A	-0.0056	0.994	0.978	1.011	0.3376	10	rs34609938	0.5117	11	30265523	A	G	0.3376	0.994	0.978	1.011	-0.0056	0.0085	85934	401577	11	30265523	11	30265523	*	rs34609938	R	11	30287070	chr11:30287070	rs34609938	a	g	0.3413	0.0242	0.0069	0.0004618	30287070	30265523	11	30265523	11	30265523	*	R	-0.658824	3.50725
11_30267964_C_T	rs7940387	11	30267964	C	T	-0.0054	0.995	0.978	1.011	0.3381	10	rs7940387	0.5302	11	30267964	T	C	0.3381	0.995	0.978	1.011	-0.0054	0.0085	85934	401577	11	30267964	11	30267964	*	rs7940387	Y	11	30289511	chr11:30289511	rs7940387	t	c	0.3422	0.0241	0.0069	0.0004875	30289511	30267964	11	30267964	11	30267964	*	Y	-0.635294	3.49275
11_30268465_G_A	rs11031022	11	30268465	G	A	-0.0051	0.995	0.978	1.012	0.3381	10	rs11031022	0.547	11	30268465	A	G	0.3381	0.995	0.978	1.012	-0.0051	0.0085	85934	401577	11	30268465	11	30268465	*	rs11031022	R	11	30290012	chr11:30290012	rs11031022	a	g	0.3422	0.0241	0.0069	0.0004875	30290012	30268465	11	30268465	11	30268465	*	R	-0.6	3.49275
11_30269267_G_T	rs61886090	11	30269267	G	T	-0.0053	0.995	0.978	1.011	0.3381	10	rs61886090	0.538	11	30269267	T	G	0.3381	0.995	0.978	1.011	-0.0053	0.0085	85934	401577	11	30269267	11	30269267	*	rs61886090	K	11	30290814	chr11:30290814	rs61886090	t	g	0.3421	0.0241	0.0069	0.0004875	30290814	30269267	11	30269267	11	30269267	*	K	-0.623529	3.49275
11_30272782_T_C	rs10835643	11	30272782	T	C	-0.0056	0.994036	0.977517	1.01112	0.3383	11	rs10835643	0.5108	11	30272782	T	C	0.6617	1.006	0.989	1.023	0.0056	0.0085	85934	401577	11	30272782	11	30272782	*	rs10835643	Y	11	30294329	chr11:30294329	rs10835643	t	c	0.6578	-0.0241	0.0069	0.0004875	30294329	30272782	11	30272782	11	30272782	*	Y	-0.658824	-3.49275
11_30273685_C_T	rs4923629	11	30273685	C	T	-0.0054	0.995	0.978	1.011	0.3382	10	rs4923629	0.5263	11	30273685	T	C	0.3382	0.995	0.978	1.011	-0.0054	0.0085	85934	401577	11	30273685	11	30273685	*	rs4923629	Y	11	30295232	chr11:30295232	rs4923629	t	c	0.3422	0.0241	0.0069	0.0004875	30295232	30273685	11	30273685	11	30273685	*	Y	-0.635294	3.49275
11_30280060_G_A	rs12363576	11	30280060	G	A	-0.0052	0.995	0.978	1.012	0.3383	10	rs12363576	0.5391	11	30280060	A	G	0.3383	0.995	0.978	1.012	-0.0052	0.0085	85934	401577	11	30280060	11	30280060	*	rs12363576	R	11	30301607	chr11:30301607	rs12363576	a	g	0.3418	0.024	0.0068	0.0004211	30301607	30280060	11	30280060	11	30280060	*	R	-0.611765	3.52941
11_30280476_C_A	rs4923632	11	30280476	C	A	-0.0053	0.995	0.978	1.011	0.3381	10	rs4923632	0.5376	11	30280476	A	C	0.3381	0.995	0.978	1.011	-0.0053	0.0085	85934	401577	11	30280476	11	30280476	*	rs4923632	H	11	30302023	chr11:30302023	rs4923632	a	c	0.3415	0.0237	0.0068	0.0004969	30302023	30280476	11	30280476	11	30280476	*	H	-0.623529	3.48529
11_30281376_G_A	rs11031028	11	30281376	G	A	-0.0053	0.995	0.978	1.011	0.3383	10	rs11031028	0.5325	11	30281376	A	G	0.3383	0.995	0.978	1.011	-0.0053	0.0085	85934	401577	11	30281376	11	30281376	*	rs11031028	R	11	30302923	chr11:30302923	rs11031028	a	g	0.3419	0.0239	0.0068	0.0004451	30302923	30281376	11	30281376	11	30281376	*	R	-0.623529	3.51471
11_30281896_A_G	rs4359180	11	30281896	A	G	-0.0052	0.995025	0.978474	1.01112	0.3384	11	rs4359180	0.5442	11	30281896	A	G	0.6616	1.005	0.989	1.022	0.0052	0.0085	85934	401577	11	30281896	11	30281896	*	rs4359180	R	11	30303443	chr11:30303443	rs4359180	a	g	0.6584	-0.0239	0.0068	0.0004451	30303443	30281896	11	30281896	11	30281896	*	R	-0.611765	-3.51471
11_30282908_T_C	rs11031030	11	30282908	T	C	-0.0055	0.994036	0.978474	1.01112	0.3384	11	rs11031030	0.5178	11	30282908	T	C	0.6616	1.006	0.989	1.022	0.0055	0.0085	85934	401577	11	30282908	11	30282908	*	rs11031030	Y	11	30304455	chr11:30304455	rs11031030	t	c	0.6579	-0.024	0.0068	0.0004211	30304455	30282908	11	30282908	11	30282908	*	Y	-0.647059	-3.52941
11_30293524_G_T	rs61886116	11	30293524	G	T	-0.0049	0.995	0.979	1.012	0.34	10	rs61886116	0.5653	11	30293524	T	G	0.34	0.995	0.979	1.012	-0.0049	0.0085	85934	401577	11	30293524	11	30293524	*	rs61886116	K	11	30315071	chr11:30315071	rs61886116	t	g	0.3434	0.0241	0.0068	0.0003984	30315071	30293524	11	30293524	11	30293524	*	K	-0.576471	3.54412
11_30509769_C_G	rs10835676	11	30509769	C	G	-0.0071	0.993049	0.974659	1.01215	0.2372	6	rs10835676	0.4604	11	30509769	C	G	0.7628	1.007	0.988	1.026	0.0071	0.0096	85934	401577	11	30509769	11	30509769	*	rs10835676	S	11	30531316	chr11:30531316	rs10835676	c	g	0.7614	-0.0259	0.0074	0.0004939	30531316	30509769	11	30509769	11	30509769	*	S	-0.739583	-3.5
11_30577127_G_A	rs11602108	11	30577127	G	A	-0.0021	0.998	0.97	1.026	0.0923	10	rs11602108	0.8809	11	30577127	A	G	0.0923	0.998	0.97	1.026	-0.0021	0.0143	85934	401577	11	30577127	11	30577127	*	rs11602108	R	11	30598674	chr11:30598674	rs11602108	a	g	0.092	0.0411	0.0112	0.0002439	30598674	30577127	11	30577127	11	30577127	*	R	-0.146853	3.66964
11_30580705_T_G	rs4922556	11	30580705	T	G	0.0126	1.01317	0.992063	1.03413	0.1882	11	rs4922556	0.2295	11	30580705	T	G	0.8118	0.987	0.967	1.008	-0.0126	0.0105	85934	401577	11	30580705	11	30580705	*	rs4922556	B	11	30602252	chr11:30602252	rs4922556	t	g	0.8182	-0.0323	0.0083	9.423e-05	30602252	30580705	11	30580705	11	30580705	*	B	1.2	-3.89157
11_30586586_G_A	rs11031140	11	30586586	G	A	0.016	1.016	0.996	1.037	0.1984	10	rs11031140	0.1188	11	30586586	A	G	0.1984	1.016	0.996	1.037	0.016	0.0103	85934	401577	11	30586586	11	30586586	*	rs11031140	R	11	30608133	chr11:30608133	rs11031140	a	g	0.1934	0.0396	0.0082	1.241e-06	30608133	30586586	11	30586586	11	30586586	*	R	1.5534	4.82927
11_30598715_T_A	rs10835690	11	30598715	T	A	0.0153	1.015	0.995	1.036	0.1953	5	rs10835690	0.1413	11	30598715	A	T	0.1953	1.015	0.995	1.036	0.0153	0.0104	85934	401577	11	30598715	11	30598715	*	rs10835690	W	11	30620262	chr11:30620262	rs10835690	a	t	0.1918	0.0376	0.0085	9.272e-06	30620262	30598715	11	30598715	11	30598715	*	W	1.47115	4.42353
11_30615195_T_G	rs294369	11	30615195	T	G	-0.0105	0.98912	0.96432	1.01523	0.8824	11	rs294369	0.4194	11	30615195	T	G	0.1176	1.011	0.985	1.037	0.0105	0.013	85934	401577	11	30615195	11	30615195	*	rs294369	K	11	30636742	chr11:30636742	rs294369	t	g	0.1093	-0.0407	0.0104	8.62e-05	30636742	30615195	11	30615195	11	30615195	*	K	-0.807692	-3.91346
11_30625735_G_A	rs294348	11	30625735	G	A	-0.0122	0.988	0.963	1.013	0.8832	10	rs294348	0.3471	11	30625735	A	G	0.8832	0.988	0.963	1.013	-0.0122	0.013	85934	401577	11	30625735	11	30625735	*	rs294348	R	11	30647282	chr11:30647282	rs294348	a	g	0.8903	0.0413	0.0104	6.766e-05	30647282	30625735	11	30625735	11	30625735	*	R	-0.938462	3.97115
11_30639392_A_G	rs538000	11	30639392	A	G	-0.0121	0.988142	0.963391	1.01317	0.8819	11	rs538000	0.3543	11	30639392	A	G	0.1181	1.012	0.987	1.038	0.0121	0.013	85934	401577	11	30639392	11	30639392	*	rs538000	R	11	30660939	chr11:30660939	rs538000	a	g	0.1094	-0.0395	0.0104	0.0001386	30660939	30639392	11	30639392	11	30639392	*	R	-0.930769	-3.79808
11_30655143_A_G	rs294394	11	30655143	A	G	-0.0126	0.987167	0.962464	1.01317	0.881	11	rs294394	0.3354	11	30655143	A	G	0.119	1.013	0.987	1.039	0.0126	0.013	85934	401577	11	30655143	11	30655143	*	rs294394	R	11	30676690	chr11:30676690	rs294394	a	g	0.1098	-0.0385	0.0104	0.0002038	30676690	30655143	11	30655143	11	30655143	*	R	-0.969231	-3.70192
11_30658032_G_T	rs188395	11	30658032	G	T	-0.0113	0.989	0.964	1.014	0.8848	10	rs188395	0.3855	11	30658032	T	G	0.8848	0.989	0.964	1.014	-0.0113	0.013	85934	401577	11	30658032	11	30658032	*	rs188395	K	11	30679579	chr11:30679579	rs188395	t	g	0.8902	0.0386	0.0104	0.0001962	30679579	30658032	11	30658032	11	30658032	*	K	-0.869231	3.71154
11_32193766_T_G	rs60007329	11	32193766	T	G	0.0563	1.0582	0.866551	1.29032	0.0034	11	rs60007329	0.5793	11	32193766	T	G	0.9966	0.945	0.775	1.154	-0.0563	0.1016	78473	373402	11	32193766	11	32193766	*	rs60007329	B	11	32215312	chr11:32215312	rs60007329	t	g	0.9991	-0.7597	0.1584	1.622e-06	32215312	32193766	11	32193766	11	32193766	*	B	0.554134	-4.79609
11_32194101_T_A	rs58795598	11	32194101	T	A	0.0522	1.054	0.864	1.285	0.0035	5	rs58795598	0.6069	11	32194101	A	T	0.0035	1.054	0.864	1.285	0.0522	0.1014	78473	373402	11	32194101	11	32194101	*	rs58795598	W	11	32215647	chr11:32215647	rs58795598	a	t	0.001	0.7318	0.155	2.329e-06	32215647	32194101	11	32194101	11	32194101	*	W	0.514793	4.72129
11_32194241_G_C	rs2418577	11	32194241	G	C	0.0536	1.055	0.865	1.287	0.0034	5	rs2418577	0.5973	11	32194241	C	G	0.0034	1.055	0.865	1.287	0.0536	0.1015	78473	373402	11	32194241	11	32194241	*	rs2418577	S	11	32215787	chr11:32215787	rs2418577	c	g	0.0009	0.7515	0.1554	1.321e-06	32215787	32194241	11	32194241	11	32194241	*	S	0.528079	4.83591
11_32194386_T_C	rs2418578	11	32194386	T	C	0.0516	1.05263	0.862813	1.28535	0.0034	11	rs2418578	0.6111	11	32194386	T	C	0.9966	0.95	0.778	1.159	-0.0516	0.1015	78473	373402	11	32194386	11	32194386	*	rs2418578	Y	11	32215932	chr11:32215932	rs2418578	t	c	0.9989	-0.6948	0.1513	4.383e-06	32215932	32194386	11	32194386	11	32194386	*	Y	0.508374	-4.5922
11_32195186_C_G	rs4641438	11	32195186	C	G	0.0559	1.05708	0.866551	1.29032	0.0034	6	rs4641438	0.582	11	32195186	C	G	0.9966	0.946	0.775	1.154	-0.0559	0.1016	78473	373402	11	32195186	11	32195186	*	rs4641438	S	11	32216732	chr11:32216732	rs4641438	c	g	0.9991	-0.7484	0.1579	2.137e-06	32216732	32195186	11	32195186	11	32195186	*	S	0.550197	-4.73971
11_32197691_G_A	rs73464616	11	32197691	G	A	0.0512	1.053	0.862	1.285	0.0034	10	rs73464616	0.6146	11	32197691	A	G	0.0034	1.053	0.862	1.285	0.0512	0.1017	78473	373402	11	32197691	11	32197691	*	rs73464616	R	11	32219237	chr11:32219237	rs73464616	a	g	0.0009	0.7545	0.1569	1.53e-06	32219237	32197691	11	32197691	11	32197691	*	R	0.503441	4.8088
11_32200378_C_T	rs73464621	11	32200378	C	T	0.0364	1.037	0.849	1.267	0.0034	10	rs73464621	0.7214	11	32200378	T	C	0.0034	1.037	0.849	1.267	0.0364	0.102	78473	373402	11	32200378	11	32200378	*	rs73464621	Y	11	32221924	chr11:32221924	rs73464621	t	c	0.0009	0.7749	0.1594	1.158e-06	32221924	32200378	11	32200378	11	32200378	*	Y	0.356863	4.86136
11_32201462_C_T	rs7116079	11	32201462	C	T	0.0409	1.042	0.853	1.273	0.0034	10	rs7116079	0.6889	11	32201462	T	C	0.0034	1.042	0.853	1.273	0.0409	0.1021	78473	373402	11	32201462	11	32201462	*	rs7116079	Y	11	32223008	chr11:32223008	rs7116079	t	c	0.0009	0.751	0.1575	1.851e-06	32223008	32201462	11	32201462	11	32201462	*	Y	0.400588	4.76825
11_32287256_G_A	rs76565904	11	32287256	G	A	0.0038	1.004	0.966	1.043	0.0455	10	rs76565904	0.8469	11	32287256	A	G	0.0455	1.004	0.966	1.043	0.0038	0.0197	85934	401577	11	32287256	11	32287256	*	rs76565904	R	11	32308802	chr11:32308802	rs76565904	a	g	0.0481	-0.0526	0.015	0.0004429	32308802	32287256	11	32287256	11	32287256	*	R	0.192893	-3.50667
11_32300651_C_T	rs11031698	11	32300651	C	T	0.0008	1.001	0.967	1.036	0.0563	10	rs11031698	0.9648	11	32300651	T	C	0.0563	1.001	0.967	1.036	0.0008	0.0177	85934	401577	11	32300651	11	32300651	*	rs11031698	Y	11	32322197	chr11:32322197	rs11031698	t	c	0.0586	-0.0552	0.0139	7.371e-05	32322197	32300651	11	32300651	11	32300651	*	Y	0.0451977	-3.97122
11_32350208_G_A	rs11031736	11	32350208	G	A	0.0126	1.013	0.978	1.049	0.0564	10	rs11031736	0.4804	11	32350208	A	G	0.0564	1.013	0.978	1.049	0.0126	0.0178	85934	401577	11	32350208	11	32350208	*	rs11031736	V	11	32371754	chr11:32371754	rs11031736	a	g	0.0578	-0.0531	0.0142	0.0001922	32371754	32350208	11	32350208	11	32350208	*	V	0.707865	-3.73944
11_32371930_G_A	rs75776130	11	32371930	G	A	0.0159	1.016	0.973	1.061	0.0375	10	rs75776130	0.4722	11	32371930	A	G	0.0375	1.016	0.973	1.061	0.0159	0.0221	85934	401577	11	32371930	11	32371930	*	rs75776130	R	11	32393476	chr11:32393476	rs75776130	a	g	0.041	-0.0723	0.0166	1.406e-05	32393476	32371930	11	32371930	11	32371930	*	R	0.719457	-4.35542
11_32383527_G_T	rs111451255	11	32383527	G	T	-0.0403	0.961	0.919	1.004	0.0353	10	rs111451255	0.07444	11	32383527	T	G	0.0353	0.961	0.919	1.004	-0.0403	0.0226	85934	401577	11	32383527	11	32383527	*	rs111451255	D	11	32405073	chr11:32405073	rs111451255	t	g	0.0366	0.0672	0.0179	0.0001745	32405073	32383527	11	32383527	11	32383527	*	D	-1.78319	3.75419
11_32387120_C_T	rs5030336	11	32387120	C	T	0.0134	1.013	0.971	1.058	0.0374	10	rs5030336	0.5459	11	32387120	T	C	0.0374	1.013	0.971	1.058	0.0134	0.0221	85934	401577	11	32387120	11	32387120	*	rs5030336	Y	11	32408666	chr11:32408666	rs5030336	t	c	0.0409	-0.0705	0.0168	2.572e-05	32408666	32387120	11	32387120	11	32387120	*	Y	0.606335	-4.19643
11_32387926_T_A	rs5030328	11	32387926	T	A	0.0133	1.013	0.97	1.058	0.0374	5	rs5030328	0.548	11	32387926	A	T	0.0374	1.013	0.97	1.058	0.0133	0.0221	85934	401577	11	32387926	11	32387926	*	rs5030328	W	11	32409472	chr11:32409472	rs5030328	a	t	0.0409	-0.071	0.0168	2.253e-05	32409472	32387926	11	32387926	11	32387926	*	W	0.60181	-4.22619
11_32399153_T_C	rs5030265	11	32399153	T	C	-0.0139	0.986193	0.956023	1.01729	0.0711	11	rs5030265	0.3838	11	32399153	T	C	0.9289	1.014	0.983	1.046	0.0139	0.0159	85934	401577	11	32399153	11	32399153	*	rs5030265	Y	11	32420699	chr11:32420699	rs5030265	t	c	0.9273	-0.055	0.0124	8.52e-06	32420699	32399153	11	32399153	11	32399153	*	Y	-0.874214	-4.43548
11_32399429_A_G	rs5030263	11	32399429	A	G	-0.0137	0.986193	0.956023	1.01729	0.0711	11	rs5030263	0.3901	11	32399429	A	G	0.9289	1.014	0.983	1.046	0.0137	0.0159	85934	401577	11	32399429	11	32399429	*	rs5030263	R	11	32420975	chr11:32420975	rs5030263	a	g	0.9274	-0.055	0.0124	8.52e-06	32420975	32399429	11	32399429	11	32399429	*	R	-0.861635	-4.43548
11_32401654_C_T	rs5030247	11	32401654	C	T	-0.0131	0.987	0.957	1.018	0.0706	10	rs5030247	0.4136	11	32401654	T	C	0.0706	0.987	0.957	1.018	-0.0131	0.016	85934	401577	11	32401654	11	32401654	*	rs5030247	Y	11	32423200	chr11:32423200	rs5030247	t	c	0.0722	0.0563	0.0124	5.191e-06	32423200	32401654	11	32401654	11	32401654	*	Y	-0.81875	4.54032
11_32402206_T_C	rs5030244	11	32402206	T	C	-0.0118	0.988142	0.957854	1.01937	0.0703	11	rs5030244	0.4604	11	32402206	T	C	0.9297	1.012	0.981	1.044	0.0118	0.016	85934	401577	11	32402206	11	32402206	*	rs5030244	Y	11	32423752	chr11:32423752	rs5030244	t	c	0.9281	-0.0559	0.0124	6.053e-06	32423752	32402206	11	32402206	11	32402206	*	Y	-0.7375	-4.50806
11_32402580_C_G	rs5030242	11	32402580	C	G	-0.0112	0.98912	0.958773	1.02041	0.0703	6	rs5030242	0.482	11	32402580	C	G	0.9297	1.011	0.98	1.043	0.0112	0.016	85934	401577	11	32402580	11	32402580	*	rs5030242	S	11	32424126	chr11:32424126	rs5030242	c	g	0.9281	-0.0564	0.0124	4.995e-06	32424126	32402580	11	32402580	11	32402580	*	S	-0.7	-4.54839
11_32405510_T_A	rs112103609	11	32405510	T	A	-0.0112	0.989	0.958	1.02	0.0702	5	rs112103609	0.4828	11	32405510	A	T	0.0702	0.989	0.958	1.02	-0.0112	0.016	85934	401577	11	32405510	11	32405510	*	rs112103609	W	11	32427056	chr11:32427056	rs112103609	a	t	0.0715	0.0577	0.0129	7.451e-06	32427056	32405510	11	32405510	11	32405510	*	W	-0.7	4.47287
11_32406956_G_A	rs146369074	11	32406956	G	A	-0.0117	0.988	0.958	1.02	0.0703	10	rs146369074	0.4654	11	32406956	A	G	0.0703	0.988	0.958	1.02	-0.0117	0.016	85934	401577	11	32406956	11	32406956	*	rs146369074	R	11	32428502	chr11:32428502	rs146369074	a	g	0.0718	0.0567	0.0124	4.448e-06	32428502	32406956	11	32406956	11	32406956	*	R	-0.73125	4.57258
11_32408121_G_T	rs111601106	11	32408121	G	T	-0.0109	0.989	0.959	1.021	0.0702	10	rs111601106	0.4966	11	32408121	T	G	0.0702	0.989	0.959	1.021	-0.0109	0.016	85934	401577	11	32408121	11	32408121	*	rs111601106	K	11	32429667	chr11:32429667	rs111601106	t	g	0.0718	0.0567	0.0124	4.448e-06	32429667	32408121	11	32408121	11	32408121	*	K	-0.68125	4.57258
11_32411973_G_T	rs5030225	11	32411973	G	T	-0.0113	0.989	0.958	1.02	0.0702	10	rs5030225	0.4786	11	32411973	T	G	0.0702	0.989	0.958	1.02	-0.0113	0.016	85934	401577	11	32411973	11	32411973	*	rs5030225	K	11	32433519	chr11:32433519	rs5030225	t	g	0.0718	0.0564	0.0124	4.995e-06	32433519	32411973	11	32411973	11	32411973	*	K	-0.70625	4.54839
11_32414011_T_C	rs72909438	11	32414011	T	C	-0.0097	0.990099	0.959693	1.02145	0.0702	11	rs72909438	0.5436	11	32414011	T	C	0.9298	1.01	0.979	1.042	0.0097	0.016	85934	401577	11	32414011	11	32414011	*	rs72909438	Y	11	32435557	chr11:32435557	rs72909438	t	c	0.9282	-0.0562	0.0124	5.395e-06	32435557	32414011	11	32414011	11	32414011	*	Y	-0.60625	-4.53226
11_32414599_G_A	rs72909441	11	32414599	G	A	-0.01	0.99	0.959	1.022	0.0702	10	rs72909441	0.5338	11	32414599	A	G	0.0702	0.99	0.959	1.022	-0.01	0.016	85934	401577	11	32414599	11	32414599	*	rs72909441	R	11	32436145	chr11:32436145	rs72909441	a	g	0.0717	0.0558	0.0124	6.289e-06	32436145	32414599	11	32414599	11	32414599	*	R	-0.625	4.5
11_32416295_A_C	rs5030212	11	32416295	A	C	-0.0099	0.990099	0.959693	1.02145	0.0703	11	rs5030212	0.5343	11	32416295	A	C	0.9297	1.01	0.979	1.042	0.0099	0.016	85934	401577	11	32416295	11	32416295	*	rs5030212	M	11	32437841	chr11:32437841	rs5030212	a	c	0.9281	-0.0557	0.0124	6.534e-06	32437841	32416295	11	32416295	11	32416295	*	M	-0.61875	-4.49194
11_32417242_T_C	rs5030199	11	32417242	T	C	-0.0102	0.990099	0.959693	1.02145	0.0703	11	rs5030199	0.5231	11	32417242	T	C	0.9297	1.01	0.979	1.042	0.0102	0.016	85934	401577	11	32417242	11	32417242	*	rs5030199	Y	11	32438788	chr11:32438788	rs5030199	t	c	0.9282	-0.0558	0.0124	6.289e-06	32438788	32417242	11	32417242	11	32417242	*	Y	-0.6375	-4.5
11_32417455_T_C	rs5030198	11	32417455	T	C	-0.0103	0.990099	0.958773	1.02145	0.0703	11	rs5030198	0.5216	11	32417455	T	C	0.9297	1.01	0.979	1.043	0.0103	0.016	85934	401577	11	32417455	11	32417455	*	rs5030198	Y	11	32439001	chr11:32439001	rs5030198	t	c	0.9282	-0.0559	0.0124	6.053e-06	32439001	32417455	11	32417455	11	32417455	*	Y	-0.64375	-4.50806
11_32419710_G_A	rs113039993	11	32419710	G	A	-0.0107	0.989	0.959	1.021	0.0693	10	rs113039993	0.5077	11	32419710	A	G	0.0693	0.989	0.959	1.021	-0.0107	0.0161	85934	401577	11	32419710	11	32419710	*	rs113039993	R	11	32441256	chr11:32441256	rs113039993	a	g	0.0702	0.0606	0.0126	1.413e-06	32441256	32419710	11	32419710	11	32419710	*	R	-0.664596	4.80952
11_32423262_G_A	rs72909473	11	32423262	G	A	-0.0102	0.99	0.96	1.021	0.0722	10	rs72909473	0.5181	11	32423262	A	G	0.0722	0.99	0.96	1.021	-0.0102	0.0158	85934	401577	11	32423262	11	32423262	*	rs72909473	R	11	32444808	chr11:32444808	rs72909473	a	g	0.0731	0.0545	0.0124	1.028e-05	32444808	32423262	11	32423262	11	32423262	*	R	-0.64557	4.39516
11_32423649_T_C	rs72909474	11	32423649	T	C	-0.0105	0.98912	0.959693	1.02041	0.0722	11	rs72909474	0.5057	11	32423649	T	C	0.9278	1.011	0.98	1.042	0.0105	0.0158	85934	401577	11	32423649	11	32423649	*	rs72909474	B	11	32445195	chr11:32445195	rs72909474	t	c	0.9269	-0.055	0.0124	8.52e-06	32445195	32423649	11	32423649	11	32423649	*	B	-0.664557	-4.43548
11_32423860_T_C	rs72909477	11	32423860	T	C	-0.0106	0.98912	0.959693	1.02041	0.0722	11	rs72909477	0.504	11	32423860	T	C	0.9278	1.011	0.98	1.042	0.0106	0.0158	85934	401577	11	32423860	11	32423860	*	rs72909477	Y	11	32445406	chr11:32445406	rs72909477	t	c	0.9269	-0.0546	0.0124	9.902e-06	32445406	32423860	11	32423860	11	32423860	*	Y	-0.670886	-4.40323
11_32424066_G_A	rs111530376	11	32424066	G	A	-0.0103	0.99	0.96	1.021	0.0722	10	rs111530376	0.5156	11	32424066	A	G	0.0722	0.99	0.96	1.021	-0.0103	0.0158	85934	401577	11	32424066	11	32424066	*	rs111530376	R	11	32445612	chr11:32445612	rs111530376	a	g	0.0731	0.0549	0.0124	8.847e-06	32445612	32424066	11	32424066	11	32424066	*	R	-0.651899	4.42742
11_32424086_C_T	rs111832087	11	32424086	C	T	-0.0106	0.989	0.959	1.021	0.0722	10	rs111832087	0.5034	11	32424086	T	C	0.0722	0.989	0.959	1.021	-0.0106	0.0158	85934	401577	11	32424086	11	32424086	*	rs111832087	Y	11	32445632	chr11:32445632	rs111832087	t	c	0.0731	0.0547	0.0124	9.538e-06	32445632	32424086	11	32424086	11	32424086	*	Y	-0.670886	4.41129
11_32424484_T_G	rs72909479	11	32424484	T	G	-0.0104	0.990099	0.959693	1.02041	0.0722	11	rs72909479	0.5099	11	32424484	T	G	0.9278	1.01	0.98	1.042	0.0104	0.0158	85934	401577	11	32424484	11	32424484	*	rs72909479	K	11	32446030	chr11:32446030	rs72909479	t	g	0.9269	-0.0546	0.0124	9.902e-06	32446030	32424484	11	32424484	11	32424484	*	K	-0.658228	-4.40323
11_32424594_T_C	rs72909480	11	32424594	T	C	-0.0104	0.990099	0.959693	1.02041	0.0722	11	rs72909480	0.5127	11	32424594	T	C	0.9278	1.01	0.98	1.042	0.0104	0.0158	85934	401577	11	32424594	11	32424594	*	rs72909480	Y	11	32446140	chr11:32446140	rs72909480	t	c	0.9269	-0.0545	0.0124	1.028e-05	32446140	32424594	11	32424594	11	32424594	*	Y	-0.658228	-4.39516
11_32425590_A_C	rs72893503	11	32425590	A	C	-0.0131	0.987167	0.956938	1.01833	0.0719	11	rs72893503	0.4089	11	32425590	A	C	0.9281	1.013	0.982	1.045	0.0131	0.0158	85934	401577	11	32425590	11	32425590	*	rs72893503	M	11	32447136	chr11:32447136	rs72893503	a	c	0.9272	-0.0558	0.0124	6.289e-06	32447136	32425590	11	32425590	11	32425590	*	M	-0.829114	-4.5
11_32427552_G_A	rs5030174	11	32427552	G	A	-0.0123	0.988	0.957	1.019	0.0715	10	rs5030174	0.4389	11	32427552	A	G	0.0715	0.988	0.957	1.019	-0.0123	0.0159	85934	401577	11	32427552	11	32427552	*	rs5030174	R	11	32449098	chr11:32449098	rs5030174	a	g	0.0725	0.0559	0.0124	6.053e-06	32449098	32427552	11	32427552	11	32427552	*	R	-0.773585	4.50806
11_32437586_C_T	rs72893539	11	32437586	C	T	-0.0104	0.99	0.961	1.019	0.0801	10	rs72893539	0.4888	11	32437586	T	C	0.0801	0.99	0.961	1.019	-0.0104	0.0151	85934	401577	11	32437586	11	32437586	*	rs72893539	Y	11	32459132	chr11:32459132	rs72893539	t	c	0.0821	0.0486	0.0116	2.893e-05	32459132	32437586	11	32437586	11	32437586	*	Y	-0.688742	4.18966
11_32439327_C_T	rs7943101	11	32439327	C	T	-0.0373	0.963	0.942	0.985	0.1584	10	rs7943101	0.0008515	11	32439327	T	C	0.1584	0.963	0.942	0.985	-0.0373	0.0112	85934	401577	11	32439327	11	32439327	*	rs7943101	Y	11	32460873	chr11:32460873	rs7943101	t	c	0.1595	0.0438	0.0088	6.355e-07	32460873	32439327	11	32439327	11	32439327	*	Y	-3.33036	4.97727
11_32440050_A_G	rs72893546	11	32440050	A	G	-0.0134	0.987167	0.957854	1.01626	0.0803	11	rs72893546	0.3758	11	32440050	A	G	0.9197	1.013	0.984	1.044	0.0134	0.0151	85934	401577	11	32440050	11	32440050	*	rs72893546	R	11	32461596	chr11:32461596	rs72893546	a	g	0.9175	-0.0478	0.0116	3.907e-05	32461596	32440050	11	32440050	11	32440050	*	R	-0.887417	-4.12069
11_32440129_C_G	rs72893548	11	32440129	C	G	-0.013	0.987167	0.958773	1.01626	0.0805	6	rs72893548	0.3888	11	32440129	C	G	0.9195	1.013	0.984	1.043	0.013	0.015	85934	401577	11	32440129	11	32440129	*	rs72893548	S	11	32461675	chr11:32461675	rs72893548	c	g	0.9166	-0.049	0.0123	6.336e-05	32461675	32440129	11	32440129	11	32440129	*	S	-0.866667	-3.98374
11_32441493_C_T	rs72905032	11	32441493	C	T	-0.0123	0.988	0.959	1.017	0.0803	10	rs72905032	0.4157	11	32441493	T	C	0.0803	0.988	0.959	1.017	-0.0123	0.0151	85934	401577	11	32441493	11	32441493	*	rs72905032	Y	11	32463039	chr11:32463039	rs72905032	t	c	0.083	0.0463	0.0119	0.0001049	32463039	32441493	11	32441493	11	32441493	*	Y	-0.81457	3.89076
11_32441657_G_A	rs72905039	11	32441657	G	A	-0.0117	0.988	0.96	1.018	0.0803	10	rs72905039	0.4376	11	32441657	A	G	0.0803	0.988	0.96	1.018	-0.0117	0.0151	85934	401577	11	32441657	11	32441657	*	rs72905039	R	11	32463203	chr11:32463203	rs72905039	a	g	0.0823	0.0481	0.0116	3.493e-05	32463203	32441657	11	32441657	11	32441657	*	R	-0.774834	4.14655
11_32443923_T_C	rs72905047	11	32443923	T	C	-0.0115	0.988142	0.959693	1.01833	0.0803	11	rs72905047	0.4447	11	32443923	T	C	0.9197	1.012	0.982	1.042	0.0115	0.0151	85934	401577	11	32443923	11	32443923	*	rs72905047	Y	11	32465469	chr11:32465469	rs72905047	t	c	0.9177	-0.0481	0.0116	3.493e-05	32465469	32443923	11	32443923	11	32443923	*	Y	-0.761589	-4.14655
11_32444888_A_G	rs112305606	11	32444888	A	G	-0.0272	0.972763	0.952381	0.994036	0.1652	11	rs112305606	0.01328	11	32444888	A	G	0.8348	1.028	1.006	1.05	0.0272	0.011	85934	401577	11	32444888	11	32444888	*	rs112305606	R	11	32466434	chr11:32466434	rs112305606	a	g	0.8325	-0.0402	0.0086	2.837e-06	32466434	32444888	11	32444888	11	32444888	*	R	-2.47273	-4.67442
11_32450735_T_C	rs72905074	11	32450735	T	C	-0.0252	0.974659	0.954198	0.996016	0.1636	11	rs72905074	0.02222	11	32450735	T	C	0.8364	1.026	1.004	1.048	0.0252	0.011	85934	401577	11	32450735	11	32450735	*	rs72905074	Y	11	32472281	chr11:32472281	rs72905074	t	c	0.8332	-0.0398	0.0086	3.558e-06	32472281	32450735	11	32450735	11	32450735	*	Y	-2.29091	-4.62791
11_32451907_C_G	rs3899020	11	32451907	C	G	-0.0115	0.988142	0.959693	1.01833	0.0804	6	rs3899020	0.4454	11	32451907	C	G	0.9196	1.012	0.982	1.042	0.0115	0.015	85934	401577	11	32451907	11	32451907	*	rs3899020	S	11	32473453	chr11:32473453	rs3899020	c	g	0.9176	-0.0479	0.0116	3.764e-05	32473453	32451907	11	32451907	11	32451907	*	S	-0.766667	-4.12931
11_32452799_T_C	rs72905081	11	32452799	T	C	-0.0099	0.990099	0.961538	1.02041	0.079	11	rs72905081	0.5118	11	32452799	T	C	0.921	1.01	0.98	1.04	0.0099	0.0152	85934	401577	11	32452799	11	32452799	*	rs72905081	Y	11	32474345	chr11:32474345	rs72905081	t	c	0.9188	-0.0472	0.0117	5.697e-05	32474345	32452799	11	32452799	11	32452799	*	Y	-0.651316	-4.03419
11_32452828_G_A	rs72905083	11	32452828	G	A	-0.0099	0.99	0.961	1.02	0.079	10	rs72905083	0.5119	11	32452828	A	G	0.079	0.99	0.961	1.02	-0.0099	0.0152	85934	401577	11	32452828	11	32452828	*	rs72905083	R	11	32474374	chr11:32474374	rs72905083	a	g	0.0812	0.0472	0.0117	5.697e-05	32474374	32452828	11	32452828	11	32452828	*	R	-0.651316	4.03419
11_32456149_G_C	rs72905088	11	32456149	G	C	-0.0101	0.99	0.961	1.02	0.079	5	rs72905088	0.5047	11	32456149	C	G	0.079	0.99	0.961	1.02	-0.0101	0.0152	85934	401577	11	32456149	11	32456149	*	rs72905088	S	11	32477695	chr11:32477695	rs72905088	c	g	0.0812	0.0471	0.0117	5.907e-05	32477695	32456149	11	32456149	11	32456149	*	S	-0.664474	4.02564
11_32458311_T_C	rs138290126	11	32458311	T	C	-0.0241	0.976562	0.95511	0.998004	0.1618	11	rs138290126	0.02922	11	32458311	T	C	0.8382	1.024	1.002	1.047	0.0241	0.0111	85934	401577	11	32458311	11	32458311	*	rs138290126	Y	11	32479857	chr11:32479857	rs138290126	t	c	0.8345	-0.0397	0.0086	3.764e-06	32479857	32458311	11	32458311	11	32458311	*	Y	-2.17117	-4.61628
11_32459631_C_T	rs7927401	11	32459631	C	T	-0.0228	0.977	0.959	0.996	0.2424	10	rs7927401	0.01642	11	32459631	T	C	0.2424	0.977	0.959	0.996	-0.0228	0.0095	85934	401577	11	32459631	11	32459631	*	rs7927401	H	11	32481177	chr11:32481177	rs7927401	t	c	0.2379	0.0348	0.0075	3.907e-06	32481177	32459631	11	32459631	11	32459631	*	H	-2.4	4.64
11_32459913_G_T	rs7105159	11	32459913	G	T	-0.0124	0.988	0.966	1.01	0.1587	10	rs7105159	0.2678	11	32459913	T	G	0.1587	0.988	0.966	1.01	-0.0124	0.0112	85934	401577	11	32459913	11	32459913	*	rs7105159	K	11	32481459	chr11:32481459	rs7105159	t	g	0.1538	0.0337	0.0088	0.0001272	32481459	32459913	11	32459913	11	32459913	*	K	-1.10714	3.82955
11_32460309_G_A	rs139931027	11	32460309	G	A	-0.0111	0.989	0.96	1.019	0.0791	10	rs139931027	0.464	11	32460309	A	G	0.0791	0.989	0.96	1.019	-0.0111	0.0152	85934	401577	11	32460309	11	32460309	*	rs139931027	R	11	32481855	chr11:32481855	rs139931027	a	g	0.0813	0.0472	0.0117	5.697e-05	32481855	32460309	11	32460309	11	32460309	*	R	-0.730263	4.03419
11_32461093_C_T	rs185707044	11	32461093	C	T	-0.011	0.989	0.96	1.019	0.0791	10	rs185707044	0.4667	11	32461093	T	C	0.0791	0.989	0.96	1.019	-0.011	0.0152	85934	401577	11	32461093	11	32461093	*	rs185707044	Y	11	32482639	chr11:32482639	rs185707044	t	c	0.0813	0.0472	0.0117	5.697e-05	32482639	32461093	11	32461093	11	32461093	*	Y	-0.723684	4.03419
11_32461436_C_T	rs148950723	11	32461436	C	T	-0.0108	0.989	0.96	1.019	0.0795	10	rs148950723	0.4754	11	32461436	T	C	0.0795	0.989	0.96	1.019	-0.0108	0.0151	85934	401577	11	32461436	11	32461436	*	rs148950723	Y	11	32482982	chr11:32482982	rs148950723	t	c	0.0816	0.048	0.0116	3.626e-05	32482982	32461436	11	32461436	11	32461436	*	Y	-0.715232	4.13793
11_32464052_G_A	rs113563284	11	32464052	G	A	-0.0043	0.996	0.967	1.026	0.0804	10	rs113563284	0.7755	11	32464052	A	G	0.0804	0.996	0.967	1.026	-0.0043	0.0151	85934	401577	11	32464052	11	32464052	*	rs113563284	R	11	32485598	chr11:32485598	rs113563284	a	g	0.0827	0.0439	0.0116	0.0001585	32485598	32464052	11	32464052	11	32464052	*	R	-0.284768	3.78448
11_32466234_C_T	rs72906967	11	32466234	C	T	-0.0216	0.979	0.958	1	0.1629	10	rs72906967	0.05094	11	32466234	T	C	0.1629	0.979	0.958	1	-0.0216	0.011	85934	401577	11	32466234	11	32466234	*	rs72906967	Y	11	32487780	chr11:32487780	rs72906967	t	c	0.1669	0.0377	0.0086	1.128e-05	32487780	32466234	11	32466234	11	32466234	*	Y	-1.96364	4.38372
11_32472829_G_A	rs149333984	11	32472829	G	A	0.0154	1.016	0.971	1.062	0.0357	10	rs149333984	0.4979	11	32472829	A	G	0.0357	1.016	0.971	1.062	0.0154	0.0228	85934	401577	11	32472829	11	32472829	*	rs149333984	R	11	32494375	chr11:32494375	rs149333984	a	g	0.0404	-0.0685	0.017	5.38e-05	32494375	32472829	11	32472829	11	32472829	*	R	0.675439	-4.02941
11_32474659_C_G	rs78531912	11	32474659	C	G	0.0154	1.01523	0.971817	1.06157	0.036	6	rs78531912	0.4952	11	32474659	C	G	0.964	0.985	0.942	1.029	-0.0154	0.0226	85934	401577	11	32474659	11	32474659	*	rs78531912	S	11	32496205	chr11:32496205	rs78531912	c	g	0.9588	0.0658	0.0168	8.573e-05	32496205	32474659	11	32474659	11	32474659	*	S	0.681416	3.91667
11_32477109_A_T	rs72906988	11	32477109	A	T	-0.013	0.987167	0.957854	1.01729	0.0761	6	rs72906988	0.3994	11	32477109	A	T	0.9239	1.013	0.983	1.044	0.013	0.0154	85934	401577	11	32477109	11	32477109	*	rs72906988	W	11	32498655	chr11:32498655	rs72906988	a	t	0.9218	-0.0475	0.0119	6.905e-05	32498655	32477109	11	32477109	11	32477109	*	W	-0.844156	-3.9916
11_32479570_C_T	rs76658564	11	32479570	C	T	0.0162	1.016	0.972	1.062	0.036	10	rs76658564	0.4742	11	32479570	T	C	0.036	1.016	0.972	1.062	0.0162	0.0226	85934	401577	11	32479570	11	32479570	*	rs76658564	Y	11	32501116	chr11:32501116	rs76658564	t	c	0.0412	-0.0661	0.0168	7.956e-05	32501116	32479570	11	32479570	11	32479570	*	Y	0.716814	-3.93452
11_32480693_A_G	rs112857315	11	32480693	A	G	-0.0126	0.987167	0.957854	1.01833	0.0759	11	rs112857315	0.4152	11	32480693	A	G	0.9241	1.013	0.982	1.044	0.0126	0.0155	85934	401577	11	32480693	11	32480693	*	rs112857315	R	11	32502239	chr11:32502239	rs112857315	a	g	0.9212	-0.0444	0.0123	0.0002896	32502239	32480693	11	32480693	11	32480693	*	R	-0.812903	-3.60976
11_32483319_C_T	rs142130417	11	32483319	C	T	-0.0133	0.987	0.957	1.017	0.076	10	rs142130417	0.3908	11	32483319	T	C	0.076	0.987	0.957	1.017	-0.0133	0.0155	85934	401577	11	32483319	11	32483319	*	rs142130417	Y	11	32504865	chr11:32504865	rs142130417	t	c	0.078	0.0479	0.0119	5.994e-05	32504865	32483319	11	32483319	11	32483319	*	Y	-0.858065	4.02521
11_32486674_A_C	rs72908924	11	32486674	A	C	-0.0127	0.987167	0.957854	1.01833	0.0759	11	rs72908924	0.4132	11	32486674	A	C	0.9241	1.013	0.982	1.044	0.0127	0.0155	85934	401577	11	32486674	11	32486674	*	rs72908924	M	11	32508220	chr11:32508220	rs72908924	a	c	0.922	-0.0485	0.0119	4.838e-05	32508220	32486674	11	32486674	11	32486674	*	M	-0.819355	-4.07563
11_32487252_C_T	rs72908926	11	32487252	C	T	-0.0125	0.988	0.958	1.018	0.0759	10	rs72908926	0.4189	11	32487252	T	C	0.0759	0.988	0.958	1.018	-0.0125	0.0155	85934	401577	11	32487252	11	32487252	*	rs72908926	Y	11	32508798	chr11:32508798	rs72908926	t	c	0.078	0.0485	0.0119	4.838e-05	32508798	32487252	11	32487252	11	32487252	*	Y	-0.806452	4.07563
11_32487502_G_A	rs72908928	11	32487502	G	A	-0.013	0.987	0.958	1.018	0.0759	10	rs72908928	0.3997	11	32487502	A	G	0.0759	0.987	0.958	1.018	-0.013	0.0155	85934	401577	11	32487502	11	32487502	*	rs72908928	R	11	32509048	chr11:32509048	rs72908928	a	g	0.078	0.0483	0.0119	5.198e-05	32509048	32487502	11	32487502	11	32487502	*	R	-0.83871	4.05882
11_32487547_G_A	rs12272493	11	32487547	G	A	-0.0142	0.986	0.958	1.015	0.0836	10	rs12272493	0.3398	11	32487547	A	G	0.0836	0.986	0.958	1.015	-0.0142	0.0149	85934	401577	11	32487547	11	32487547	*	rs12272493	R	11	32509093	chr11:32509093	rs12272493	a	g	0.0829	0.0498	0.0116	1.827e-05	32509093	32487547	11	32487547	11	32487547	*	R	-0.95302	4.2931
11_32488640_C_G	rs113956795	11	32488640	C	G	-0.0181	0.982318	0.951475	1.01317	0.0709	6	rs113956795	0.2565	11	32488640	C	G	0.9291	1.018	0.987	1.051	0.0181	0.016	85934	401577	11	32488640	11	32488640	*	rs113956795	S	11	32510186	chr11:32510186	rs113956795	c	g	0.9275	-0.046	0.0124	0.0001967	32510186	32488640	11	32488640	11	32488640	*	S	-1.13125	-3.70968
11_32489840_G_A	rs72908936	11	32489840	G	A	-0.0184	0.982	0.951	1.013	0.0709	10	rs72908936	0.2481	11	32489840	A	G	0.0709	0.982	0.951	1.013	-0.0184	0.016	85934	401577	11	32489840	11	32489840	*	rs72908936	R	11	32511386	chr11:32511386	rs72908936	a	g	0.0725	0.0461	0.0124	0.0001905	32511386	32489840	11	32489840	11	32489840	*	R	-1.15	3.71774
11_32495466_C_T	rs111827095	11	32495466	C	T	-0.0178	0.982	0.952	1.014	0.0708	10	rs111827095	0.2656	11	32495466	T	C	0.0708	0.982	0.952	1.014	-0.0178	0.016	85934	401577	11	32495466	11	32495466	*	rs111827095	Y	11	32517012	chr11:32517012	rs111827095	t	c	0.0724	0.0462	0.0124	0.0001845	32517012	32495466	11	32495466	11	32495466	*	Y	-1.1125	3.72581
11_32501410_G_A	rs111426229	11	32501410	G	A	-0.0165	0.984	0.953	1.015	0.0707	10	rs111426229	0.3013	11	32501410	A	G	0.0707	0.984	0.953	1.015	-0.0165	0.016	85934	401577	11	32501410	11	32501410	*	rs111426229	R	11	32522956	chr11:32522956	rs111426229	a	g	0.0724	0.0458	0.0124	0.0002097	32522956	32501410	11	32501410	11	32501410	*	R	-1.03125	3.69355
11_32513085_C_A	rs4078090	11	32513085	C	A	0.0007	1.001	0.978	1.024	0.1424	10	rs4078090	0.9498	11	32513085	A	C	0.1424	1.001	0.978	1.024	0.0007	0.0117	85934	401577	11	32513085	11	32513085	*	rs4078090	M	11	32534631	chr11:32534631	rs4078090	a	c	0.1444	0.0359	0.0091	8.111e-05	32534631	32513085	11	32513085	11	32513085	*	M	0.0598291	3.94505
11_32514149_A_G	rs72908976	11	32514149	A	G	0.0003	1	0.977517	1.02354	0.1423	11	rs72908976	0.9776	11	32514149	A	G	0.8577	1	0.977	1.023	-0.0003	0.0117	85934	401577	11	32514149	11	32514149	*	rs72908976	R	11	32535695	chr11:32535695	rs72908976	a	g	0.8557	-0.0361	0.0091	7.399e-05	32535695	32514149	11	32514149	11	32514149	*	R	0.025641	-3.96703
11_32514402_G_C	rs113441717	11	32514402	G	C	0.0006	1.001	0.978	1.024	0.1423	5	rs113441717	0.9581	11	32514402	C	G	0.1423	1.001	0.978	1.024	0.0006	0.0117	85934	401577	11	32514402	11	32514402	*	rs113441717	S	11	32535948	chr11:32535948	rs113441717	c	g	0.1444	0.0361	0.0091	7.399e-05	32535948	32514402	11	32514402	11	32514402	*	S	0.0512821	3.96703
11_32515357_A_G	rs61889375	11	32515357	A	G	-0.0052	0.995025	0.976562	1.01317	0.2558	11	rs61889375	0.576	11	32515357	A	G	0.7442	1.005	0.987	1.024	0.0052	0.0093	85934	401577	11	32515357	11	32515357	*	rs61889375	R	11	32536903	chr11:32536903	rs61889375	a	g	0.7463	-0.0283	0.0073	0.0001128	32536903	32515357	11	32515357	11	32515357	*	R	-0.55914	-3.87671
11_32515898_T_A	rs12099361	11	32515898	T	A	-0.0047	0.995	0.977	1.014	0.2554	5	rs12099361	0.6122	11	32515898	A	T	0.2554	0.995	0.977	1.014	-0.0047	0.0093	85934	401577	11	32515898	11	32515898	*	rs12099361	W	11	32537444	chr11:32537444	rs12099361	a	t	0.2535	0.0281	0.0073	0.0001261	32537444	32515898	11	32515898	11	32515898	*	W	-0.505376	3.84932
11_32516406_C_T	rs79638923	11	32516406	C	T	0.0009	1.001	0.978	1.024	0.1423	10	rs79638923	0.9405	11	32516406	T	C	0.1423	1.001	0.978	1.024	0.0009	0.0117	85934	401577	11	32516406	11	32516406	*	rs79638923	B	11	32537952	chr11:32537952	rs79638923	t	c	0.1444	0.036	0.0091	7.747e-05	32537952	32516406	11	32516406	11	32516406	*	B	0.0769231	3.95604
11_32518035_C_T	rs72908984	11	32518035	C	T	0.0009	1.001	0.978	1.024	0.1424	10	rs72908984	0.9376	11	32518035	T	C	0.1424	1.001	0.978	1.024	0.0009	0.0117	85934	401577	11	32518035	11	32518035	*	rs72908984	Y	11	32539581	chr11:32539581	rs72908984	t	c	0.1444	0.0359	0.0091	8.111e-05	32539581	32518035	11	32518035	11	32518035	*	Y	0.0769231	3.94505
11_32520829_T_A	rs11031848	11	32520829	T	A	-0.0044	0.996	0.978	1.014	0.2549	5	rs11031848	0.6362	11	32520829	A	T	0.2549	0.996	0.978	1.014	-0.0044	0.0093	85934	401577	11	32520829	11	32520829	*	rs11031848	W	11	32542375	chr11:32542375	rs11031848	a	t	0.2533	0.0279	0.0073	0.0001408	32542375	32520829	11	32520829	11	32520829	*	W	-0.473118	3.82192
11_32521722_A_G	rs61889378	11	32521722	A	G	-0.0041	0.996016	0.977517	1.0142	0.2557	11	rs61889378	0.6582	11	32521722	A	G	0.7443	1.004	0.986	1.023	0.0041	0.0093	85934	401577	11	32521722	11	32521722	*	rs61889378	R	11	32543268	chr11:32543268	rs61889378	a	g	0.7463	-0.0281	0.0073	0.0001261	32543268	32521722	11	32521722	11	32521722	*	R	-0.44086	-3.84932
11_32523951_T_G	rs111322014	11	32523951	T	G	0.0011	1.001	0.978474	1.02459	0.1416	11	rs111322014	0.926	11	32523951	T	G	0.8584	0.999	0.976	1.022	-0.0011	0.0117	85934	401577	11	32523951	11	32523951	*	rs111322014	K	11	32545497	chr11:32545497	rs111322014	t	g	0.8572	-0.0359	0.0092	9.766e-05	32545497	32523951	11	32523951	11	32523951	*	K	0.0940171	-3.90217
11_32525189_A_G	rs10767947	11	32525189	A	G	-0.0041	0.996016	0.977517	1.0142	0.2555	11	rs10767947	0.6636	11	32525189	A	G	0.7445	1.004	0.986	1.023	0.0041	0.0093	85934	401577	11	32525189	11	32525189	*	rs10767947	R	11	32546735	chr11:32546735	rs10767947	a	g	0.7464	-0.028	0.0073	0.0001333	32546735	32525189	11	32525189	11	32525189	*	R	-0.44086	-3.83562
11_32525323_T_C	rs11031851	11	32525323	T	C	0.02	1.02041	0.97561	1.06724	0.0353	11	rs11031851	0.3812	11	32525323	T	C	0.9647	0.98	0.937	1.025	-0.02	0.0228	85934	401577	11	32525323	11	32525323	*	rs11031851	Y	11	32546869	chr11:32546869	rs11031851	t	c	0.9599	0.0608	0.0171	0.0003673	32546869	32525323	11	32525323	11	32525323	*	Y	0.877193	3.55556
11_32525863_T_C	rs11031852	11	32525863	T	C	-0.0045	0.995025	0.977517	1.0142	0.2552	11	rs11031852	0.6263	11	32525863	T	C	0.7448	1.005	0.986	1.023	0.0045	0.0093	85934	401577	11	32525863	11	32525863	*	rs11031852	Y	11	32547409	chr11:32547409	rs11031852	t	c	0.7464	-0.0279	0.0073	0.0001408	32547409	32525863	11	32525863	11	32525863	*	Y	-0.483871	-3.82192
11_32526732_T_C	rs7950535	11	32526732	T	C	-0.0038	0.996016	0.978474	1.0142	0.2566	11	rs7950535	0.6861	11	32526732	T	C	0.7434	1.004	0.986	1.022	0.0038	0.0093	85934	401577	11	32526732	11	32526732	*	rs7950535	Y	11	32548278	chr11:32548278	rs7950535	t	c	0.7452	-0.0282	0.0073	0.0001193	32548278	32526732	11	32526732	11	32526732	*	Y	-0.408602	-3.86301
11_32527715_C_T	rs72908989	11	32527715	C	T	0.0011	1.001	0.979	1.024	0.1424	10	rs72908989	0.9268	11	32527715	T	C	0.1424	1.001	0.979	1.024	0.0011	0.0116	85934	401577	11	32527715	11	32527715	*	rs72908989	Y	11	32549261	chr11:32549261	rs72908989	t	c	0.1444	0.0358	0.0091	8.49e-05	32549261	32527715	11	32527715	11	32527715	*	Y	0.0948276	3.93407
11_32527720_A_T	rs12793279	11	32527720	A	T	-0.0036	0.996016	0.978474	1.01523	0.256	6	rs12793279	0.6971	11	32527720	A	T	0.744	1.004	0.985	1.022	0.0036	0.0093	85934	401577	11	32527720	11	32527720	*	rs12793279	H	11	32549266	chr11:32549266	rs12793279	a	t	0.7439	-0.0289	0.0077	0.0001915	32549266	32527720	11	32527720	11	32527720	*	H	-0.387097	-3.75325
11_32527867_G_T	rs17749506	11	32527867	G	T	0.0018	1.002	0.979	1.025	0.1424	10	rs17749506	0.8764	11	32527867	T	G	0.1424	1.002	0.979	1.025	0.0018	0.0116	85934	401577	11	32527867	11	32527867	*	rs17749506	K	11	32549413	chr11:32549413	rs17749506	t	g	0.1444	0.0352	0.0091	0.0001114	32549413	32527867	11	32527867	11	32527867	*	K	0.155172	3.86813
11_32528078_A_G	rs12285345	11	32528078	A	G	-0.0035	0.996016	0.978474	1.01523	0.2574	11	rs12285345	0.7057	11	32528078	A	G	0.7426	1.004	0.985	1.022	0.0035	0.0093	85934	401577	11	32528078	11	32528078	*	rs12285345	V	11	32549624	chr11:32549624	rs12285345	a	g	0.7448	-0.028	0.0073	0.0001333	32549624	32528078	11	32528078	11	32528078	*	V	-0.376344	-3.83562
11_32528900_G_A	rs7129941	11	32528900	G	A	-0.0045	0.996	0.977	1.014	0.2511	10	rs7129941	0.635	11	32528900	A	G	0.2511	0.996	0.977	1.014	-0.0045	0.0094	85934	401577	11	32528900	11	32528900	*	rs7129941	R	11	32550446	chr11:32550446	rs7129941	a	g	0.2511	0.0269	0.0074	0.0002962	32550446	32528900	11	32528900	11	32528900	*	R	-0.478723	3.63514
11_32576202_C_A	rs80067584	11	32576202	C	A	0.003	1.003	0.968	1.039	0.0533	10	rs80067584	0.8709	11	32576202	A	C	0.0533	1.003	0.968	1.039	0.003	0.0182	85934	401577	11	32576202	11	32576202	*	rs80067584	M	11	32597748	chr11:32597748	rs80067584	a	c	0.0544	-0.0781	0.0143	5.189e-08	32597748	32576202	11	32576202	11	32576202	*	M	0.164835	-5.46154
11_32576408_G_A	rs78259687	11	32576408	G	A	0.0055	1.006	0.97	1.042	0.0533	10	rs78259687	0.7641	11	32576408	A	G	0.0533	1.006	0.97	1.042	0.0055	0.0183	85934	401577	11	32576408	11	32576408	*	rs78259687	R	11	32597954	chr11:32597954	rs78259687	a	g	0.0544	-0.0778	0.0143	5.835e-08	32597954	32576408	11	32576408	11	32576408	*	R	0.300546	-5.44056
11_32577297_G_A	rs149085591	11	32577297	G	A	0.0041	1.004	0.969	1.041	0.053	10	rs149085591	0.822	11	32577297	A	G	0.053	1.004	0.969	1.041	0.0041	0.0184	85934	401577	11	32577297	11	32577297	*	rs149085591	R	11	32598843	chr11:32598843	rs149085591	a	g	0.0543	-0.0775	0.0143	6.558e-08	32598843	32577297	11	32577297	11	32577297	*	R	0.222826	-5.41958
11_32577640_T_G	rs74911650	11	32577640	T	G	0.0043	1.00402	0.968992	1.04167	0.053	11	rs74911650	0.814	11	32577640	T	G	0.947	0.996	0.96	1.032	-0.0043	0.0184	85934	401577	11	32577640	11	32577640	*	rs74911650	K	11	32599186	chr11:32599186	rs74911650	t	g	0.9456	0.0775	0.0143	6.558e-08	32599186	32577640	11	32577640	11	32577640	*	K	0.233696	5.41958
11_32578269_T_C	rs114551792	11	32578269	T	C	0.0047	1.00503	0.968992	1.04167	0.053	11	rs114551792	0.7997	11	32578269	T	C	0.947	0.995	0.96	1.032	-0.0047	0.0184	85934	401577	11	32578269	11	32578269	*	rs114551792	Y	11	32599815	chr11:32599815	rs114551792	t	c	0.9456	0.0774	0.0143	6.818e-08	32599815	32578269	11	32578269	11	32578269	*	Y	0.255435	5.41259
11_32579378_A_C	rs7120923	11	32579378	A	C	0.0057	1.00604	0.970874	1.04275	0.0543	11	rs7120923	0.7562	11	32579378	A	C	0.9457	0.994	0.959	1.03	-0.0057	0.0182	85934	401577	11	32579378	11	32579378	*	rs7120923	M	11	32600924	chr11:32600924	rs7120923	a	c	0.9455	0.0772	0.0143	7.368e-08	32600924	32579378	11	32579378	11	32579378	*	M	0.313187	5.3986
11_32579816_G_A	rs144015201	11	32579816	G	A	0.0044	1.004	0.969	1.041	0.053	10	rs144015201	0.8107	11	32579816	A	G	0.053	1.004	0.969	1.041	0.0044	0.0184	85934	401577	11	32579816	11	32579816	*	rs144015201	R	11	32601362	chr11:32601362	rs144015201	a	g	0.0544	-0.0774	0.0143	6.818e-08	32601362	32579816	11	32579816	11	32579816	*	R	0.23913	-5.41259
11_32581902_C_A	rs80143316	11	32581902	C	A	0.0055	1.006	0.97	1.043	0.052	10	rs80143316	0.7682	11	32581902	A	C	0.052	1.006	0.97	1.043	0.0055	0.0185	85934	401577	11	32581902	11	32581902	*	rs80143316	M	11	32603448	chr11:32603448	rs80143316	a	c	0.0537	-0.0782	0.0144	6.227e-08	32603448	32581902	11	32581902	11	32581902	*	M	0.297297	-5.43056
11_32581903_C_A	rs75406502	11	32581903	C	A	0.0053	1.005	0.97	1.042	0.052	10	rs75406502	0.7734	11	32581903	A	C	0.052	1.005	0.97	1.042	0.0053	0.0185	85934	401577	11	32581903	11	32581903	*	rs75406502	M	11	32603449	chr11:32603449	rs75406502	a	c	0.054	-0.0783	0.0143	4.798e-08	32603449	32581903	11	32581903	11	32581903	*	M	0.286486	-5.47552
11_32582445_G_A	rs115463303	11	32582445	G	A	0.0052	1.005	0.97	1.042	0.053	10	rs115463303	0.7769	11	32582445	A	G	0.053	1.005	0.97	1.042	0.0052	0.0184	85934	401577	11	32582445	11	32582445	*	rs115463303	R	11	32603991	chr11:32603991	rs115463303	a	g	0.0543	-0.0777	0.0143	6.067e-08	32603991	32582445	11	32582445	11	32582445	*	R	0.282609	-5.43357
11_32584463_C_A	rs142117230	11	32584463	C	A	0.0046	1.005	0.969	1.042	0.053	10	rs142117230	0.8005	11	32584463	A	C	0.053	1.005	0.969	1.042	0.0046	0.0184	85934	401577	11	32584463	11	32584463	*	rs142117230	M	11	32606009	chr11:32606009	rs142117230	a	c	0.0544	-0.078	0.0143	5.396e-08	32606009	32584463	11	32584463	11	32584463	*	M	0.25	-5.45455
11_32584984_C_G	rs114950242	11	32584984	C	G	0.0048	1.00503	0.968992	1.04167	0.053	6	rs114950242	0.7924	11	32584984	C	G	0.947	0.995	0.96	1.032	-0.0048	0.0184	85934	401577	11	32584984	11	32584984	*	rs114950242	S	11	32606530	chr11:32606530	rs114950242	c	g	0.9456	0.0781	0.0143	5.189e-08	32606530	32584984	11	32584984	11	32584984	*	S	0.26087	5.46154
11_32585062_C_T	rs75368921	11	32585062	C	T	0.0046	1.005	0.969	1.042	0.0531	10	rs75368921	0.8006	11	32585062	T	C	0.0531	1.005	0.969	1.042	0.0046	0.0184	85934	401577	11	32585062	11	32585062	*	rs75368921	Y	11	32606608	chr11:32606608	rs75368921	t	c	0.0544	-0.0781	0.0143	5.189e-08	32606608	32585062	11	32585062	11	32585062	*	Y	0.25	-5.46154
11_32590770_A_T	rs79333984	11	32590770	A	T	0.0034	1.00301	0.968054	1.04058	0.0521	6	rs79333984	0.854	11	32590770	A	T	0.9479	0.997	0.961	1.033	-0.0034	0.0184	85934	401577	11	32590770	11	32590770	*	rs79333984	W	11	32612316	chr11:32612316	rs79333984	a	t	0.9457	0.0761	0.0143	1.125e-07	32612316	32590770	11	32590770	11	32590770	*	W	0.184783	5.32168
11_32601755_T_C	rs77129113	11	32601755	T	C	0.0046	1.00503	0.968992	1.04167	0.0524	11	rs77129113	0.8026	11	32601755	T	C	0.9476	0.995	0.96	1.032	-0.0046	0.0184	85934	401577	11	32601755	11	32601755	*	rs77129113	Y	11	32623301	chr11:32623301	rs77129113	t	c	0.9456	0.0762	0.0143	1.083e-07	32623301	32601755	11	32601755	11	32601755	*	Y	0.25	5.32867
11_32602075_A_T	rs74673753	11	32602075	A	T	0.0047	1.00503	0.968992	1.04167	0.0511	6	rs74673753	0.8013	11	32602075	A	T	0.9489	0.995	0.96	1.032	-0.0047	0.0186	85934	401577	11	32602075	11	32602075	*	rs74673753	W	11	32623621	chr11:32623621	rs74673753	a	t	0.946	0.0778	0.0143	5.835e-08	32623621	32602075	11	32602075	11	32602075	*	W	0.252688	5.44056
11_32604687_A_C	rs117132503	11	32604687	A	C	0.0037	1.00402	0.968054	1.04058	0.0522	11	rs117132503	0.8406	11	32604687	A	C	0.9478	0.996	0.961	1.033	-0.0037	0.0184	85934	401577	11	32604687	11	32604687	*	rs117132503	M	11	32626233	chr11:32626233	rs117132503	a	c	0.9456	0.0764	0.0143	1.003e-07	32626233	32604687	11	32604687	11	32604687	*	M	0.201087	5.34266
11_32605481_T_C	rs114294403	11	32605481	T	C	0.0048	1.00503	0.968992	1.04167	0.0525	11	rs114294403	0.7949	11	32605481	T	C	0.9475	0.995	0.96	1.032	-0.0048	0.0184	85934	401577	11	32605481	11	32605481	*	rs114294403	Y	11	32627027	chr11:32627027	rs114294403	t	c	0.9456	0.0763	0.0142	8.4e-08	32627027	32605481	11	32605481	11	32605481	*	Y	0.26087	5.37324
11_32608337_G_A	rs114861240	11	32608337	G	A	0.005	1.005	0.969	1.042	0.0525	10	rs114861240	0.7877	11	32608337	A	G	0.0525	1.005	0.969	1.042	0.005	0.0184	85934	401577	11	32608337	11	32608337	*	rs114861240	R	11	32629883	chr11:32629883	rs114861240	a	g	0.0544	-0.0763	0.0142	8.4e-08	32629883	32608337	11	32608337	11	32608337	*	R	0.271739	-5.37324
11_32624723_A_G	rs139100578	11	32624723	A	G	0.0049	1.00503	0.968992	1.04167	0.0525	11	rs139100578	0.7918	11	32624723	A	G	0.9475	0.995	0.96	1.032	-0.0049	0.0184	85934	401577	11	32624723	11	32624723	*	rs139100578	R	11	32646269	chr11:32646269	rs139100578	a	g	0.9456	0.0763	0.0142	8.4e-08	32646269	32624723	11	32624723	11	32624723	*	R	0.266304	5.37324
11_32625308_T_C	rs142332216	11	32625308	T	C	0.0037	1.00402	0.968054	1.04058	0.0522	11	rs142332216	0.8408	11	32625308	T	C	0.9478	0.996	0.961	1.033	-0.0037	0.0184	85934	401577	11	32625308	11	32625308	*	rs142332216	B	11	32646854	chr11:32646854	rs142332216	t	c	0.9456	0.0763	0.0142	8.4e-08	32646854	32625308	11	32625308	11	32625308	*	B	0.201087	5.37324
11_32642876_A_T	rs180732108	11	32642876	A	T	0.0245	1.02459	0.99108	1.06045	0.0611	6	rs180732108	0.1567	11	32642876	A	T	0.9389	0.976	0.943	1.009	-0.0245	0.0173	85934	401577	11	32642876	11	32642876	*	rs180732108	W	11	32664422	chr11:32664422	rs180732108	a	t	0.9381	0.0786	0.0136	7.713e-09	32664422	32642876	11	32642876	11	32642876	*	W	1.41618	5.77941
11_32651473_C_A	rs115216808	11	32651473	C	A	0.0049	1.005	0.969	1.042	0.0521	10	rs115216808	0.7905	11	32651473	A	C	0.0521	1.005	0.969	1.042	0.0049	0.0185	85934	401577	11	32651473	11	32651473	*	rs115216808	M	11	32673019	chr11:32673019	rs115216808	a	c	0.0539	-0.0783	0.0143	4.798e-08	32673019	32651473	11	32651473	11	32651473	*	M	0.264865	-5.47552
11_32651481_A_C	rs114363529	11	32651481	A	C	0.0052	1.00503	0.969932	1.04167	0.0525	11	rs114363529	0.7791	11	32651481	A	C	0.9475	0.995	0.96	1.031	-0.0052	0.0184	85934	401577	11	32651481	11	32651481	*	rs114363529	M	11	32673027	chr11:32673027	rs114363529	a	c	0.9456	0.076	0.0142	9.436e-08	32673027	32651481	11	32651481	11	32651481	*	M	0.282609	5.35211
11_32658102_T_C	rs74621265	11	32658102	T	C	0.0059	1.00604	0.969932	1.04275	0.0525	11	rs74621265	0.7476	11	32658102	T	C	0.9475	0.994	0.959	1.031	-0.0059	0.0184	85934	401577	11	32658102	11	32658102	*	rs74621265	Y	11	32679648	chr11:32679648	rs74621265	t	c	0.9457	0.0757	0.0142	1.06e-07	32679648	32658102	11	32658102	11	32658102	*	Y	0.320652	5.33099
11_32658234_G_A	rs77005905	11	32658234	G	A	0.0057	1.006	0.97	1.043	0.0525	10	rs77005905	0.757	11	32658234	A	G	0.0525	1.006	0.97	1.043	0.0057	0.0184	85934	401577	11	32658234	11	32658234	*	rs77005905	R	11	32679780	chr11:32679780	rs77005905	a	g	0.0543	-0.0757	0.0142	1.06e-07	32679780	32658234	11	32658234	11	32658234	*	R	0.309783	-5.33099
11_32669110_G_T	rs7939376	11	32669110	G	T	0.0064	1.006	0.971	1.043	0.0525	10	rs7939376	0.7267	11	32669110	T	G	0.0525	1.006	0.971	1.043	0.0064	0.0184	85934	401577	11	32669110	11	32669110	*	rs7939376	K	11	32690656	chr11:32690656	rs7939376	t	g	0.0544	-0.0752	0.0142	1.284e-07	32690656	32669110	11	32669110	11	32669110	*	K	0.347826	-5.29577
11_32674997_C_T	rs78050997	11	32674997	C	T	0.0056	1.006	0.97	1.043	0.0522	10	rs78050997	0.7604	11	32674997	T	C	0.0522	1.006	0.97	1.043	0.0056	0.0184	85934	401577	11	32674997	11	32674997	*	rs78050997	Y	11	32696543	chr11:32696543	rs78050997	t	c	0.0543	-0.0757	0.0142	1.06e-07	32696543	32674997	11	32674997	11	32674997	*	Y	0.304348	-5.33099
11_32679156_T_C	rs78349053	11	32679156	T	C	0.0066	1.00705	0.970874	1.04384	0.0525	11	rs78349053	0.7201	11	32679156	T	C	0.9475	0.993	0.958	1.03	-0.0066	0.0184	85934	401577	11	32679156	11	32679156	*	rs78349053	Y	11	32700702	chr11:32700702	rs78349053	t	c	0.9457	0.0754	0.0142	1.189e-07	32700702	32679156	11	32679156	11	32679156	*	Y	0.358696	5.30986
11_32685627_G_A	rs74714241	11	32685627	G	A	0.0066	1.007	0.971	1.044	0.0525	10	rs74714241	0.7198	11	32685627	A	G	0.0525	1.007	0.971	1.044	0.0066	0.0184	85934	401577	11	32685627	11	32685627	*	rs74714241	R	11	32707173	chr11:32707173	rs74714241	a	g	0.0543	-0.0753	0.0142	1.236e-07	32707173	32685627	11	32685627	11	32685627	*	R	0.358696	-5.30282
11_32688249_G_A	rs114687110	11	32688249	G	A	0.0067	1.007	0.971	1.044	0.0525	10	rs114687110	0.7158	11	32688249	A	G	0.0525	1.007	0.971	1.044	0.0067	0.0184	85934	401577	11	32688249	11	32688249	*	rs114687110	R	11	32709795	chr11:32709795	rs114687110	a	g	0.0543	-0.0754	0.0142	1.189e-07	32709795	32688249	11	32688249	11	32688249	*	R	0.36413	-5.30986
11_32689235_T_C	rs78015563	11	32689235	T	C	0.0078	1.00806	0.972763	1.04493	0.0526	11	rs78015563	0.669	11	32689235	T	C	0.9474	0.992	0.957	1.028	-0.0078	0.0183	85934	401577	11	32689235	11	32689235	*	rs78015563	Y	11	32710781	chr11:32710781	rs78015563	t	c	0.9456	0.0751	0.0142	1.334e-07	32710781	32689235	11	32689235	11	32689235	*	Y	0.42623	5.28873
11_32691349_A_T	rs115423002	11	32691349	A	T	0.0061	1.00604	0.970874	1.04275	0.0525	6	rs115423002	0.7377	11	32691349	A	T	0.9475	0.994	0.959	1.03	-0.0061	0.0184	85934	401577	11	32691349	11	32691349	*	rs115423002	W	11	32712895	chr11:32712895	rs115423002	a	t	0.9457	0.0755	0.0142	1.145e-07	32712895	32691349	11	32691349	11	32691349	*	W	0.331522	5.3169
11_32694138_G_C	rs143141697	11	32694138	G	C	0.0054	1.005	0.97	1.042	0.0522	5	rs143141697	0.767	11	32694138	C	G	0.0522	1.005	0.97	1.042	0.0054	0.0184	85934	401577	11	32694138	11	32694138	*	rs143141697	S	11	32715684	chr11:32715684	rs143141697	c	g	0.0543	-0.0756	0.0142	1.101e-07	32715684	32694138	11	32694138	11	32694138	*	S	0.293478	-5.32394
11_32700666_T_C	rs75371193	11	32700666	T	C	0.0054	1.00503	0.969932	1.04275	0.0522	11	rs75371193	0.7672	11	32700666	T	C	0.9478	0.995	0.959	1.031	-0.0054	0.0184	85934	401577	11	32700666	11	32700666	*	rs75371193	Y	11	32722212	chr11:32722212	rs75371193	t	c	0.9457	0.0758	0.0142	1.02e-07	32722212	32700666	11	32700666	11	32700666	*	Y	0.293478	5.33803
11_32702576_A_G	rs141898327	11	32702576	A	G	0.0067	1.00705	0.937207	1.08108	0.0141	11	rs141898327	0.8546	11	32702576	A	G	0.9859	0.993	0.925	1.067	-0.0067	0.0363	85665	400902	11	32702576	11	32702576	*	rs141898327	R	11	32724122	chr11:32724122	rs141898327	a	g	0.9843	0.1044	0.0276	0.0001588	32724122	32702576	11	32702576	11	32702576	*	R	0.184573	3.78261
11_32707227_G_T	rs115618387	11	32707227	G	T	0.0072	1.007	0.972	1.044	0.0527	10	rs115618387	0.6956	11	32707227	T	G	0.0527	1.007	0.972	1.044	0.0072	0.0183	85934	401577	11	32707227	11	32707227	*	rs115618387	K	11	32728773	chr11:32728773	rs115618387	t	g	0.0544	-0.0757	0.0142	1.06e-07	32728773	32707227	11	32707227	11	32707227	*	K	0.393443	-5.33099
11_32707259_A_G	rs116203552	11	32707259	A	G	0.0061	1.00604	0.970874	1.04275	0.0525	11	rs116203552	0.741	11	32707259	A	G	0.9475	0.994	0.959	1.03	-0.0061	0.0184	85934	401577	11	32707259	11	32707259	*	rs116203552	D	11	32728805	chr11:32728805	rs116203552	a	g	0.9457	0.0756	0.0142	1.101e-07	32728805	32707259	11	32707259	11	32707259	*	D	0.331522	5.32394
11_32709043_C_G	rs142003942	11	32709043	C	G	0.0081	1.00806	0.971817	1.04603	0.0508	6	rs142003942	0.6661	11	32709043	C	G	0.9492	0.992	0.956	1.029	-0.0081	0.0187	85934	401577	11	32709043	11	32709043	*	rs142003942	S	11	32730589	chr11:32730589	rs142003942	c	g	0.9465	0.078	0.0144	6.727e-08	32730589	32709043	11	32709043	11	32709043	*	S	0.433155	5.41667
11_32721897_T_G	rs116857334	11	32721897	T	G	0.0048	1.00503	0.968992	1.04167	0.0522	11	rs116857334	0.7949	11	32721897	T	G	0.9478	0.995	0.96	1.032	-0.0048	0.0184	85934	401577	11	32721897	11	32721897	*	rs116857334	K	11	32743443	chr11:32743443	rs116857334	t	g	0.9457	0.0754	0.0143	1.468e-07	32743443	32721897	11	32721897	11	32721897	*	K	0.26087	5.27273
11_32725210_T_C	rs114234563	11	32725210	T	C	0.0058	1.00604	0.969932	1.04275	0.0525	11	rs114234563	0.751	11	32725210	T	C	0.9475	0.994	0.959	1.031	-0.0058	0.0184	85934	401577	11	32725210	11	32725210	*	rs114234563	Y	11	32746756	chr11:32746756	rs114234563	t	c	0.9457	0.0755	0.0142	1.145e-07	32746756	32725210	11	32725210	11	32725210	*	Y	0.315217	5.3169
11_32726640_C_A	rs79548854	11	32726640	C	A	0.0059	1.006	0.97	1.043	0.0525	10	rs79548854	0.7484	11	32726640	A	C	0.0525	1.006	0.97	1.043	0.0059	0.0184	85934	401577	11	32726640	11	32726640	*	rs79548854	M	11	32748186	chr11:32748186	rs79548854	a	c	0.0543	-0.0754	0.0142	1.189e-07	32748186	32726640	11	32726640	11	32726640	*	M	0.320652	-5.30986
11_32731232_G_A	rs111920431	11	32731232	G	A	0.006	1.006	0.971	1.043	0.0525	10	rs111920431	0.7439	11	32731232	A	G	0.0525	1.006	0.971	1.043	0.006	0.0183	85934	401577	11	32731232	11	32731232	*	rs111920431	R	11	32752778	chr11:32752778	rs111920431	a	g	0.0543	-0.0755	0.0142	1.145e-07	32752778	32731232	11	32731232	11	32731232	*	R	0.327869	-5.3169
11_32731561_G_A	rs113563355	11	32731561	G	A	0.0069	1.007	0.971	1.044	0.0529	10	rs113563355	0.7082	11	32731561	A	G	0.0529	1.007	0.971	1.044	0.0069	0.0183	85934	401577	11	32731561	11	32731561	*	rs113563355	R	11	32753107	chr11:32753107	rs113563355	a	g	0.0542	-0.0762	0.0152	5.19e-07	32753107	32731561	11	32731561	11	32731561	*	R	0.377049	-5.01316
11_32732165_T_G	rs9736083	11	32732165	T	G	0.0057	1.00604	0.969932	1.04275	0.0525	11	rs9736083	0.7573	11	32732165	T	G	0.9475	0.994	0.959	1.031	-0.0057	0.0183	85934	401577	11	32732165	11	32732165	*	rs9736083	K	11	32753711	chr11:32753711	rs9736083	t	g	0.9457	0.0755	0.0142	1.145e-07	32753711	32732165	11	32732165	11	32732165	*	K	0.311475	5.3169
11_32734778_C_T	rs145531708	11	32734778	C	T	0.0057	1.006	0.97	1.042	0.0525	10	rs145531708	0.7563	11	32734778	T	C	0.0525	1.006	0.97	1.042	0.0057	0.0183	85934	401577	11	32734778	11	32734778	*	rs145531708	Y	11	32756324	chr11:32756324	rs145531708	t	c	0.0543	-0.0755	0.0142	1.145e-07	32756324	32734778	11	32734778	11	32734778	*	Y	0.311475	-5.3169
11_32738341_T_C	rs140203183	11	32738341	T	C	0.0092	1.00908	0.940734	1.08342	0.0142	11	rs140203183	0.7984	11	32738341	T	C	0.9858	0.991	0.923	1.063	-0.0092	0.0361	85665	400902	11	32738341	11	32738341	*	rs140203183	Y	11	32759887	chr11:32759887	rs140203183	t	c	0.9841	0.108	0.0273	7.747e-05	32759887	32738341	11	32738341	11	32738341	*	Y	0.254848	3.95604
11_32739147_T_C	rs117015592	11	32739147	T	C	0.0045	1.00402	0.968992	1.04167	0.0523	11	rs117015592	0.805	11	32739147	T	C	0.9477	0.996	0.96	1.032	-0.0045	0.0184	85934	401577	11	32739147	11	32739147	*	rs117015592	Y	11	32760693	chr11:32760693	rs117015592	t	c	0.9457	0.0758	0.0142	1.02e-07	32760693	32739147	11	32739147	11	32739147	*	Y	0.244565	5.33803
11_32742121_G_A	rs142550751	11	32742121	G	A	0.0051	1.005	0.97	1.042	0.0526	10	rs142550751	0.7811	11	32742121	A	G	0.0526	1.005	0.97	1.042	0.0051	0.0183	85934	401577	11	32742121	11	32742121	*	rs142550751	R	11	32763667	chr11:32763667	rs142550751	a	g	0.0544	-0.0757	0.0142	1.06e-07	32763667	32742121	11	32742121	11	32742121	*	R	0.278689	-5.33099
11_32744320_T_C	rs143864773	11	32744320	T	C	-0.0056	0.994036	0.965251	1.02459	0.0789	11	rs143864773	0.7115	11	32744320	T	C	0.9211	1.006	0.976	1.036	0.0056	0.0152	85934	401577	11	32744320	11	32744320	*	rs143864773	Y	11	32765866	chr11:32765866	rs143864773	t	c	0.919	0.0474	0.0119	7.152e-05	32765866	32744320	11	32744320	11	32744320	*	Y	-0.368421	3.98319
11_32745217_G_A	rs146722702	11	32745217	G	A	0.0043	1.004	0.969	1.041	0.0523	10	rs146722702	0.813	11	32745217	A	G	0.0523	1.004	0.969	1.041	0.0043	0.0184	85934	401577	11	32745217	11	32745217	*	rs146722702	R	11	32766763	chr11:32766763	rs146722702	a	g	0.0543	-0.0758	0.0142	1.02e-07	32766763	32745217	11	32745217	11	32745217	*	R	0.233696	-5.33803
11_32747370_G_T	rs7952286	11	32747370	G	T	0.0056	1.006	0.97	1.042	0.0525	10	rs7952286	0.7598	11	32747370	T	G	0.0525	1.006	0.97	1.042	0.0056	0.0183	85934	401577	11	32747370	11	32747370	*	rs7952286	D	11	32768916	chr11:32768916	rs7952286	t	g	0.0543	-0.0755	0.0142	1.145e-07	32768916	32747370	11	32747370	11	32747370	*	D	0.306011	-5.3169
11_32751334_G_A	rs113867162	11	32751334	G	A	0.0056	1.006	0.97	1.043	0.0525	10	rs113867162	0.7597	11	32751334	A	G	0.0525	1.006	0.97	1.043	0.0056	0.0184	85934	401577	11	32751334	11	32751334	*	rs113867162	R	11	32772880	chr11:32772880	rs113867162	a	g	0.0543	-0.0756	0.0142	1.101e-07	32772880	32751334	11	32751334	11	32751334	*	R	0.304348	-5.32394
11_32754862_C_T	rs116723235	11	32754862	C	T	0.0055	1.006	0.97	1.042	0.0525	10	rs116723235	0.7639	11	32754862	T	C	0.0525	1.006	0.97	1.042	0.0055	0.0184	85934	401577	11	32754862	11	32754862	*	rs116723235	Y	11	32776408	chr11:32776408	rs116723235	t	c	0.0543	-0.0761	0.0143	1.125e-07	32776408	32754862	11	32754862	11	32754862	*	Y	0.298913	-5.32168
11_32765475_G_A	rs146841709	11	32765475	G	A	0.0056	1.006	0.97	1.042	0.0526	10	rs146841709	0.7602	11	32765475	A	G	0.0526	1.006	0.97	1.042	0.0056	0.0183	85934	401577	11	32765475	11	32765475	*	rs146841709	R	11	32787021	chr11:32787021	rs146841709	a	g	0.0543	-0.0751	0.0142	1.334e-07	32787021	32765475	11	32765475	11	32765475	*	R	0.306011	-5.28873
11_32766282_A_G	rs113462163	11	32766282	A	G	0.0064	1.00604	0.970874	1.04275	0.0525	11	rs113462163	0.7278	11	32766282	A	G	0.9475	0.994	0.959	1.03	-0.0064	0.0183	85934	401577	11	32766282	11	32766282	*	rs113462163	R	11	32787828	chr11:32787828	rs113462163	a	g	0.9457	0.0756	0.0142	1.101e-07	32787828	32766282	11	32766282	11	32766282	*	R	0.349727	5.32394
11_32782380_G_A	rs115919854	11	32782380	G	A	0.006	1.006	0.971	1.043	0.0525	10	rs115919854	0.7453	11	32782380	A	G	0.0525	1.006	0.971	1.043	0.006	0.0183	85934	401577	11	32782380	11	32782380	*	rs115919854	R	11	32803926	chr11:32803926	rs115919854	a	g	0.0543	-0.0751	0.0142	1.334e-07	32803926	32782380	11	32782380	11	32782380	*	R	0.327869	-5.28873
11_32782571_T_G	rs116271841	11	32782571	T	G	0.006	1.00604	0.970874	1.04275	0.0525	11	rs116271841	0.744	11	32782571	T	G	0.9475	0.994	0.959	1.03	-0.006	0.0183	85934	401577	11	32782571	11	32782571	*	rs116271841	K	11	32804117	chr11:32804117	rs116271841	t	g	0.9457	0.0752	0.0142	1.284e-07	32804117	32782571	11	32782571	11	32782571	*	K	0.327869	5.29577
11_32785589_C_G	rs116947215	11	32785589	C	G	0.0069	1.00705	0.970874	1.04384	0.0509	6	rs116947215	0.7109	11	32785589	C	G	0.9491	0.993	0.958	1.03	-0.0069	0.0186	85934	401577	11	32785589	11	32785589	*	rs116947215	S	11	32807135	chr11:32807135	rs116947215	c	g	0.9465	0.0785	0.0144	5.544e-08	32807135	32785589	11	32785589	11	32785589	*	S	0.370968	5.45139
11_32785684_A_G	rs117292362	11	32785684	A	G	0.0069	1.00705	0.970874	1.04384	0.0509	11	rs117292362	0.7109	11	32785684	A	G	0.9491	0.993	0.958	1.03	-0.0069	0.0186	85934	401577	11	32785684	11	32785684	*	rs117292362	R	11	32807230	chr11:32807230	rs117292362	a	g	0.9465	0.0785	0.0144	5.544e-08	32807230	32785684	11	32785684	11	32785684	*	R	0.370968	5.45139
11_32793043_T_C	rs115682303	11	32793043	T	C	0.0056	1.00604	0.969932	1.04275	0.0525	11	rs115682303	0.7606	11	32793043	T	C	0.9475	0.994	0.959	1.031	-0.0056	0.0184	85934	401577	11	32793043	11	32793043	*	rs115682303	Y	11	32814589	chr11:32814589	rs115682303	t	c	0.9457	0.0751	0.0143	1.645e-07	32814589	32793043	11	32793043	11	32793043	*	Y	0.304348	5.25175
11_32797597_T_C	rs77955768	11	32797597	T	C	0.0044	1.00402	0.968992	1.04058	0.0526	11	rs77955768	0.8097	11	32797597	T	C	0.9474	0.996	0.961	1.032	-0.0044	0.0183	85934	401577	11	32797597	11	32797597	*	rs77955768	Y	11	32819143	chr11:32819143	rs77955768	t	c	0.9456	0.0757	0.0142	1.06e-07	32819143	32797597	11	32797597	11	32797597	*	Y	0.240437	5.33099
11_32800931_A_G	rs74647647	11	32800931	A	G	0.0043	1.00402	0.968992	1.04058	0.0526	11	rs74647647	0.8159	11	32800931	A	G	0.9474	0.996	0.961	1.032	-0.0043	0.0183	85934	401577	11	32800931	11	32800931	*	rs74647647	R	11	32822477	chr11:32822477	rs74647647	a	g	0.9456	0.076	0.0142	9.436e-08	32822477	32800931	11	32800931	11	32800931	*	R	0.234973	5.35211
11_32804295_C_T	rs76080611	11	32804295	C	T	0.0038	1.004	0.968	1.04	0.0526	10	rs76080611	0.8364	11	32804295	T	C	0.0526	1.004	0.968	1.04	0.0038	0.0183	85934	401577	11	32804295	11	32804295	*	rs76080611	Y	11	32825841	chr11:32825841	rs76080611	t	c	0.0544	-0.0758	0.0142	1.02e-07	32825841	32804295	11	32804295	11	32804295	*	Y	0.20765	-5.33803
11_32825147_C_G	rs78865122	11	32825147	C	G	0.0053	1.00503	0.968992	1.04275	0.0508	6	rs78865122	0.7758	11	32825147	C	G	0.9492	0.995	0.959	1.032	-0.0053	0.0187	85934	401577	11	32825147	11	32825147	*	rs78865122	B	11	32846693	chr11:32846693	rs78865122	c	g	0.9467	0.0797	0.0144	3.468e-08	32846693	32825147	11	32825147	11	32825147	*	B	0.283422	5.53472
11_32875734_T_A	rs74816520	11	32875734	T	A	0.0055	1.006	0.969	1.043	0.051	5	rs74816520	0.7668	11	32875734	A	T	0.051	1.006	0.969	1.043	0.0055	0.0187	85934	401577	11	32875734	11	32875734	*	rs74816520	W	11	32897280	chr11:32897280	rs74816520	a	t	0.0537	-0.0796	0.0144	3.608e-08	32897280	32875734	11	32875734	11	32875734	*	W	0.294118	-5.52778
11_32906232_G_T	rs145678014	11	32906232	G	T	0.0111	1.011	0.971	1.053	0.0412	10	rs145678014	0.5909	11	32906232	T	G	0.0412	1.011	0.971	1.053	0.0111	0.0207	85934	401577	11	32906232	11	32906232	*	rs145678014	K	11	32927778	chr11:32927778	rs145678014	t	g	0.0426	-0.1048	0.0163	1.397e-10	32927778	32906232	11	32906232	11	32906232	*	K	0.536232	-6.42945
11_32934946_C_T	rs62618693	11	32934946	C	T	0.0106	1.011	0.971	1.052	0.0411	10	rs62618693	0.6067	11	32934946	T	C	0.0411	1.011	0.971	1.052	0.0106	0.0206	85934	401577	11	32934946	11	32934946	*	rs62618693	H	11	32956492	chr11:32956492	rs62618693	t	c	0.0425	-0.1016	0.0163	4.962e-10	32956492	32934946	11	32934946	11	32934946	*	H	0.514563	-6.23313
11_32965109_C_A	rs35283331	11	32965109	C	A	-0.0013	0.999	0.968	1.03	0.0766	10	rs35283331	0.9368	11	32965109	A	C	0.0766	0.999	0.968	1.03	-0.0013	0.0159	85934	401577	11	32965109	11	32965109	*	rs35283331	M	11	32986655	chr11:32986655	rs35283331	a	c	0.0836	-0.0486	0.0124	8.366e-05	32986655	32965109	11	32965109	11	32965109	*	M	-0.081761	-3.91935
11_32983894_T_G	rs142580056	11	32983894	T	G	0.0006	1.001	0.926784	1.07991	0.0125	11	rs142580056	0.9885	11	32983894	T	G	0.9875	0.999	0.926	1.079	-0.0006	0.0391	85502	400497	11	32983894	11	32983894	*	rs142580056	K	11	33005440	chr11:33005440	rs142580056	t	g	0.9864	0.1244	0.0309	5.636e-05	33005440	32983894	11	32983894	11	32983894	*	K	0.0153453	4.02589
11_33019017_C_T	rs72901281	11	33019017	C	T	-0.0147	0.985	0.966	1.005	0.2085	10	rs72901281	0.1424	11	33019017	T	C	0.2085	0.985	0.966	1.005	-0.0147	0.01	85934	401577	11	33019017	11	33019017	*	rs72901281	B	11	33040563	chr11:33040563	rs72901281	t	c	0.2209	-0.0296	0.0077	0.0001333	33040563	33019017	11	33019017	11	33019017	*	B	-1.47	-3.84416
11_33019792_C_T	rs7105777	11	33019792	C	T	0.0024	1.002	0.986	1.019	0.6349	10	rs7105777	0.7721	11	33019792	T	C	0.6349	1.002	0.986	1.019	0.0024	0.0084	85934	401577	11	33019792	11	33019792	*	rs7105777	Y	11	33041338	chr11:33041338	rs7105777	t	c	0.6195	0.0256	0.0066	0.000104	33041338	33019792	11	33019792	11	33019792	*	Y	0.285714	3.87879
11_33022031_G_A	rs10767981	11	33022031	G	A	0.0134	1.013	0.994	1.033	0.7689	10	rs10767981	0.1742	11	33022031	A	G	0.7689	1.013	0.994	1.033	0.0134	0.0098	85934	401577	11	33022031	11	33022031	*	rs10767981	R	11	33043577	chr11:33043577	rs10767981	a	g	0.7706	0.0282	0.0076	0.0002247	33043577	33022031	11	33022031	11	33022031	*	R	1.36735	3.71053
11_33026608_C_A	rs28406816	11	33026608	C	A	-0.0112	0.989	0.97	1.008	0.2202	10	rs28406816	0.2567	11	33026608	A	C	0.2202	0.989	0.97	1.008	-0.0112	0.0098	85934	401577	11	33026608	11	33026608	*	rs28406816	M	11	33048154	chr11:33048154	rs28406816	a	c	0.2293	-0.0279	0.0076	0.000262	33048154	33026608	11	33026608	11	33026608	*	M	-1.14286	-3.67105
11_33026851_T_C	rs7121724	11	33026851	T	C	0.0127	1.01317	0.993049	1.03306	0.7683	11	rs7121724	0.1958	11	33026851	T	C	0.2317	0.987	0.968	1.007	-0.0127	0.0099	85934	401577	11	33026851	11	33026851	*	rs7121724	Y	11	33048397	chr11:33048397	rs7121724	t	c	0.2292	-0.0278	0.0076	0.0002756	33048397	33026851	11	33026851	11	33026851	*	Y	1.28283	-3.65789
11_33026882_G_C	rs10836001	11	33026882	G	C	-0.0249	0.975	0.959	0.992	0.4024	5	rs10836001	0.002938	11	33026882	C	G	0.4024	0.975	0.959	0.992	-0.0249	0.0084	85934	401577	11	33026882	11	33026882	*	rs10836001	S	11	33048428	chr11:33048428	rs10836001	c	g	0.4011	0.0232	0.0065	0.0003517	33048428	33026882	11	33026882	11	33026882	*	S	-2.96429	3.56923
11_33026920_G_A	rs10836002	11	33026920	G	A	-0.0251	0.975	0.959	0.991	0.4024	10	rs10836002	0.002696	11	33026920	A	G	0.4024	0.975	0.959	0.991	-0.0251	0.0084	85934	401577	11	33026920	11	33026920	*	rs10836002	R	11	33048466	chr11:33048466	rs10836002	a	g	0.4011	0.0232	0.0065	0.0003517	33048466	33026920	11	33026920	11	33026920	*	R	-2.9881	3.56923
11_33027009_G_C	rs10836003	11	33027009	G	C	-0.0248	0.976	0.96	0.992	0.4023	5	rs10836003	0.003011	11	33027009	C	G	0.4023	0.976	0.96	0.992	-0.0248	0.0084	85934	401577	11	33027009	11	33027009	*	rs10836003	B	11	33048555	chr11:33048555	rs10836003	c	g	0.4009	0.0231	0.0065	0.000373	33048555	33027009	11	33027009	11	33027009	*	B	-2.95238	3.55385
11_33027047_T_C	rs11032092	11	33027047	T	C	-0.0248	0.97561	0.959693	0.992063	0.4024	11	rs11032092	0.003028	11	33027047	T	C	0.5976	1.025	1.008	1.042	0.0248	0.0084	85934	401577	11	33027047	11	33027047	*	rs11032092	Y	11	33048593	chr11:33048593	rs11032092	t	c	0.599	-0.0231	0.0065	0.000373	33048593	33027047	11	33027047	11	33027047	*	Y	-2.95238	-3.55385
11_33027067_A_G	rs11032093	11	33027067	A	G	-0.0249	0.97561	0.959693	0.992063	0.4025	11	rs11032093	0.002953	11	33027067	A	G	0.5975	1.025	1.008	1.042	0.0249	0.0084	85934	401577	11	33027067	11	33027067	*	rs11032093	R	11	33048613	chr11:33048613	rs11032093	a	g	0.5989	-0.0232	0.0065	0.0003517	33048613	33027067	11	33027067	11	33027067	*	R	-2.96429	-3.56923
11_33027240_T_C	rs10836004	11	33027240	T	C	-0.0248	0.97561	0.959693	0.992063	0.4026	11	rs10836004	0.003041	11	33027240	T	C	0.5974	1.025	1.008	1.042	0.0248	0.0084	85934	401577	11	33027240	11	33027240	*	rs10836004	Y	11	33048786	chr11:33048786	rs10836004	t	c	0.5988	-0.023	0.0065	0.0003955	33048786	33027240	11	33027240	11	33027240	*	Y	-2.95238	-3.53846
11_33027381_A_G	rs11032094	11	33027381	A	G	-0.0246	0.97561	0.959693	0.992063	0.4024	11	rs11032094	0.003267	11	33027381	A	G	0.5976	1.025	1.008	1.042	0.0246	0.0084	85934	401577	11	33027381	11	33027381	*	rs11032094	R	11	33048927	chr11:33048927	rs11032094	a	g	0.5989	-0.023	0.0065	0.0003955	33048927	33027381	11	33027381	11	33027381	*	R	-2.92857	-3.53846
11_33027490_A_G	rs1884925	11	33027490	A	G	-0.0247	0.97561	0.959693	0.992063	0.4026	11	rs1884925	0.00317	11	33027490	A	G	0.5974	1.025	1.008	1.042	0.0247	0.0084	85934	401577	11	33027490	11	33027490	*	rs1884925	R	11	33049036	chr11:33049036	rs1884925	a	g	0.5988	-0.0231	0.0065	0.000373	33049036	33027490	11	33027490	11	33027490	*	R	-2.94048	-3.55385
11_33027569_G_A	rs3818227	11	33027569	G	A	-0.0246	0.976	0.96	0.992	0.4025	10	rs3818227	0.003275	11	33027569	A	G	0.4025	0.976	0.96	0.992	-0.0246	0.0084	85934	401577	11	33027569	11	33027569	*	rs3818227	R	11	33049115	chr11:33049115	rs3818227	a	g	0.4011	0.023	0.0065	0.0003955	33049115	33027569	11	33027569	11	33027569	*	R	-2.92857	3.53846
11_33028238_T_A	rs3802788	11	33028238	T	A	-0.0245	0.976	0.96	0.992	0.4027	5	rs3802788	0.003376	11	33028238	A	T	0.4027	0.976	0.96	0.992	-0.0245	0.0084	85934	401577	11	33028238	11	33028238	*	rs3802788	W	11	33049784	chr11:33049784	rs3802788	a	t	0.4012	0.0227	0.0065	0.0004708	33049784	33028238	11	33028238	11	33028238	*	W	-2.91667	3.49231
11_33028268_A_G	rs3802789	11	33028268	A	G	-0.024	0.976562	0.960615	0.992063	0.4033	11	rs3802789	0.00406	11	33028268	A	G	0.5967	1.024	1.008	1.041	0.024	0.0084	85934	401577	11	33028268	11	33028268	*	rs3802789	R	11	33049814	chr11:33049814	rs3802789	a	g	0.5987	-0.0231	0.0065	0.000373	33049814	33028268	11	33028268	11	33028268	*	R	-2.85714	-3.55385
11_33028554_A_G	rs3802790	11	33028554	A	G	-0.0242	0.976562	0.959693	0.992063	0.4025	11	rs3802790	0.003816	11	33028554	A	G	0.5975	1.024	1.008	1.042	0.0242	0.0084	85934	401577	11	33028554	11	33028554	*	rs3802790	R	11	33050100	chr11:33050100	rs3802790	a	g	0.599	-0.0228	0.0065	0.0004443	33050100	33028554	11	33028554	11	33028554	*	R	-2.88095	-3.50769
11_33029004_G_A	rs10836006	11	33029004	G	A	-0.0241	0.976	0.96	0.992	0.402	10	rs10836006	0.00393	11	33029004	A	G	0.402	0.976	0.96	0.992	-0.0241	0.0084	85934	401577	11	33029004	11	33029004	*	rs10836006	R	11	33050550	chr11:33050550	rs10836006	a	g	0.4007	0.0226	0.0065	0.0004987	33050550	33029004	11	33029004	11	33029004	*	R	-2.86905	3.47692
11_33029263_T_C	rs12278243	11	33029263	T	C	-0.0239	0.976562	0.960615	0.993049	0.4021	11	rs12278243	0.004341	11	33029263	T	C	0.5979	1.024	1.007	1.041	0.0239	0.0084	85934	401577	11	33029263	11	33029263	*	rs12278243	Y	11	33050809	chr11:33050809	rs12278243	t	c	0.5993	-0.0226	0.0065	0.0004987	33050809	33029263	11	33029263	11	33029263	*	Y	-2.84524	-3.47692
11_33029294_G_T	rs12271282	11	33029294	G	T	-0.0241	0.976	0.96	0.992	0.402	10	rs12271282	0.003943	11	33029294	T	G	0.402	0.976	0.96	0.992	-0.0241	0.0084	85934	401577	11	33029294	11	33029294	*	rs12271282	K	11	33050840	chr11:33050840	rs12271282	t	g	0.4007	0.0226	0.0065	0.0004987	33050840	33029294	11	33029294	11	33029294	*	K	-2.86905	3.47692
11_33029629_T_C	rs11032098	11	33029629	T	C	-0.0242	0.976562	0.959693	0.992063	0.402	11	rs11032098	0.003897	11	33029629	T	C	0.598	1.024	1.008	1.042	0.0242	0.0084	85934	401577	11	33029629	11	33029629	*	rs11032098	Y	11	33051175	chr11:33051175	rs11032098	t	c	0.5993	-0.0226	0.0065	0.0004987	33051175	33029629	11	33029629	11	33029629	*	Y	-2.88095	-3.47692
11_33029671_G_A	rs11032100	11	33029671	G	A	-0.0242	0.976	0.96	0.992	0.4021	10	rs11032100	0.003884	11	33029671	A	G	0.4021	0.976	0.96	0.992	-0.0242	0.0084	85934	401577	11	33029671	11	33029671	*	rs11032100	R	11	33051217	chr11:33051217	rs11032100	a	g	0.4007	0.0226	0.0065	0.0004987	33051217	33029671	11	33029671	11	33029671	*	R	-2.88095	3.47692
11_33030040_G_A	rs11032101	11	33030040	G	A	-0.0234	0.977	0.961	0.993	0.4021	10	rs11032101	0.005262	11	33030040	A	G	0.4021	0.977	0.961	0.993	-0.0234	0.0084	85934	401577	11	33030040	11	33030040	*	rs11032101	R	11	33051586	chr11:33051586	rs11032101	a	g	0.4005	0.0232	0.0065	0.0003517	33051586	33030040	11	33030040	11	33030040	*	R	-2.78571	3.56923
11_33030238_G_A	rs4460780	11	33030238	G	A	-0.02	0.98	0.964	0.997	0.3893	10	rs4460780	0.01847	11	33030238	A	G	0.3893	0.98	0.964	0.997	-0.02	0.0085	85934	401577	11	33030238	11	33030238	*	rs4460780	R	11	33051784	chr11:33051784	rs4460780	a	g	0.389	0.0258	0.0066	9.18e-05	33051784	33030238	11	33030238	11	33030238	*	R	-2.35294	3.90909
11_33030652_T_C	rs2419132	11	33030652	T	C	-0.0232	0.977517	0.960615	0.993049	0.3837	11	rs2419132	0.006258	11	33030652	T	C	0.6163	1.023	1.007	1.041	0.0232	0.0085	85934	401577	11	33030652	11	33030652	*	rs2419132	Y	11	33052198	chr11:33052198	rs2419132	t	c	0.6166	-0.0253	0.0066	0.0001253	33052198	33030652	11	33030652	11	33030652	*	Y	-2.72941	-3.83333
11_33030752_T_G	rs2900823	11	33030752	T	G	-0.0239	0.976562	0.960615	0.993049	0.4023	11	rs2900823	0.004296	11	33030752	T	G	0.5977	1.024	1.007	1.041	0.0239	0.0084	85934	401577	11	33030752	11	33030752	*	rs2900823	K	11	33052298	chr11:33052298	rs2900823	t	g	0.5992	-0.0229	0.0065	0.0004192	33052298	33030752	11	33030752	11	33030752	*	K	-2.84524	-3.52308
11_33030765_A_G	rs6484618	11	33030765	A	G	-0.0239	0.976562	0.960615	0.993049	0.4022	11	rs6484618	0.004323	11	33030765	A	G	0.5978	1.024	1.007	1.041	0.0239	0.0084	85934	401577	11	33030765	11	33030765	*	rs6484618	R	11	33052311	chr11:33052311	rs6484618	a	g	0.5992	-0.023	0.0065	0.0003955	33052311	33030765	11	33030765	11	33030765	*	R	-2.84524	-3.53846
11_33030809_G_C	rs6484619	11	33030809	G	C	-0.0238	0.976	0.961	0.993	0.4023	5	rs6484619	0.004362	11	33030809	C	G	0.4023	0.976	0.961	0.993	-0.0238	0.0084	85934	401577	11	33030809	11	33030809	*	rs6484619	S	11	33052355	chr11:33052355	rs6484619	c	g	0.4008	0.0229	0.0065	0.0004192	33052355	33030809	11	33030809	11	33030809	*	S	-2.83333	3.52308
11_33030876_A_G	rs7951370	11	33030876	A	G	-0.0238	0.976562	0.960615	0.993049	0.4022	11	rs7951370	0.00438	11	33030876	A	G	0.5978	1.024	1.007	1.041	0.0238	0.0084	85934	401577	11	33030876	11	33030876	*	rs7951370	R	11	33052422	chr11:33052422	rs7951370	a	g	0.5992	-0.0229	0.0065	0.0004192	33052422	33030876	11	33030876	11	33030876	*	R	-2.83333	-3.52308
11_33030879_A_G	rs7951371	11	33030879	A	G	-0.0238	0.976562	0.960615	0.993049	0.4022	11	rs7951371	0.004382	11	33030879	A	G	0.5978	1.024	1.007	1.041	0.0238	0.0084	85934	401577	11	33030879	11	33030879	*	rs7951371	R	11	33052425	chr11:33052425	rs7951371	a	g	0.5994	-0.0228	0.0065	0.0004443	33052425	33030879	11	33030879	11	33030879	*	R	-2.83333	-3.50769
11_33031127_G_A	rs7951976	11	33031127	G	A	-0.0241	0.976	0.96	0.992	0.4029	10	rs7951976	0.003881	11	33031127	A	G	0.4029	0.976	0.96	0.992	-0.0241	0.0084	85934	401577	11	33031127	11	33031127	*	rs7951976	R	11	33052673	chr11:33052673	rs7951976	a	g	0.4008	0.0227	0.0065	0.0004708	33052673	33031127	11	33031127	11	33031127	*	R	-2.86905	3.49231
11_33031165_G_A	rs3818228	11	33031165	G	A	-0.0239	0.976	0.96	0.993	0.4022	10	rs3818228	0.004246	11	33031165	A	G	0.4022	0.976	0.96	0.993	-0.0239	0.0084	85934	401577	11	33031165	11	33031165	*	rs3818228	R	11	33052711	chr11:33052711	rs3818228	a	g	0.4008	0.0229	0.0065	0.0004192	33052711	33031165	11	33031165	11	33031165	*	R	-2.84524	3.52308
11_33031771_A_G	rs4567427	11	33031771	A	G	-0.024	0.976562	0.960615	0.992063	0.4023	11	rs4567427	0.004173	11	33031771	A	G	0.5977	1.024	1.008	1.041	0.024	0.0084	85934	401577	11	33031771	11	33031771	*	rs4567427	R	11	33053317	chr11:33053317	rs4567427	a	g	0.5992	-0.023	0.0065	0.0003955	33053317	33031771	11	33031771	11	33031771	*	R	-2.85714	-3.53846
11_33032191_C_T	rs4511261	11	33032191	C	T	-0.0239	0.976	0.96	0.993	0.4023	10	rs4511261	0.004212	11	33032191	T	C	0.4023	0.976	0.96	0.993	-0.0239	0.0084	85934	401577	11	33032191	11	33032191	*	rs4511261	Y	11	33053737	chr11:33053737	rs4511261	t	c	0.4008	0.023	0.0065	0.0003955	33053737	33032191	11	33032191	11	33032191	*	Y	-2.84524	3.53846
11_33033016_G_A	rs2273536	11	33033016	G	A	-0.0241	0.976	0.96	0.992	0.4024	10	rs2273536	0.003898	11	33033016	A	G	0.4024	0.976	0.96	0.992	-0.0241	0.0084	85934	401577	11	33033016	11	33033016	*	rs2273536	R	11	33054562	chr11:33054562	rs2273536	a	g	0.4008	0.0226	0.0065	0.0004987	33054562	33033016	11	33033016	11	33033016	*	R	-2.86905	3.47692
11_33033050_G_A	rs2273537	11	33033050	G	A	-0.0245	0.976	0.96	0.992	0.4015	10	rs2273537	0.003365	11	33033050	A	G	0.4015	0.976	0.96	0.992	-0.0245	0.0084	85934	401577	11	33033050	11	33033050	*	rs2273537	R	11	33054596	chr11:33054596	rs2273537	a	g	0.4006	0.0226	0.0065	0.0004987	33054596	33033050	11	33033050	11	33033050	*	R	-2.91667	3.47692
11_33033248_T_G	rs2273540	11	33033248	T	G	-0.024	0.976562	0.960615	0.992063	0.4022	11	rs2273540	0.004044	11	33033248	T	G	0.5978	1.024	1.008	1.041	0.024	0.0084	85934	401577	11	33033248	11	33033248	*	rs2273540	D	11	33054794	chr11:33054794	rs2273540	t	g	0.5992	-0.023	0.0065	0.0003955	33054794	33033248	11	33033248	11	33033248	*	D	-2.85714	-3.53846
11_33033532_C_T	rs1059432	11	33033532	C	T	-0.024	0.976	0.96	0.992	0.4023	10	rs1059432	0.004126	11	33033532	T	C	0.4023	0.976	0.96	0.992	-0.024	0.0084	85934	401577	11	33033532	11	33033532	*	rs1059432	Y	11	33055078	chr11:33055078	rs1059432	t	c	0.4007	0.023	0.0065	0.0003955	33055078	33033532	11	33033532	11	33033532	*	Y	-2.85714	3.53846
11_33033660_G_A	rs7112885	11	33033660	G	A	-0.0241	0.976	0.96	0.992	0.4022	10	rs7112885	0.004018	11	33033660	A	G	0.4022	0.976	0.96	0.992	-0.0241	0.0084	85934	401577	11	33033660	11	33033660	*	rs7112885	R	11	33055206	chr11:33055206	rs7112885	a	g	0.4007	0.023	0.0065	0.0003955	33055206	33033660	11	33033660	11	33033660	*	R	-2.86905	3.53846
11_33033816_A_G	rs7112728	11	33033816	A	G	-0.0242	0.976562	0.959693	0.992063	0.4022	11	rs7112728	0.003795	11	33033816	A	G	0.5978	1.024	1.008	1.042	0.0242	0.0084	85934	401577	11	33033816	11	33033816	*	rs7112728	R	11	33055362	chr11:33055362	rs7112728	a	g	0.5993	-0.023	0.0065	0.0003955	33055362	33033816	11	33033816	11	33033816	*	R	-2.88095	-3.53846
11_33034002_G_A	rs7113305	11	33034002	G	A	-0.0242	0.976	0.96	0.992	0.4022	10	rs7113305	0.003788	11	33034002	A	G	0.4022	0.976	0.96	0.992	-0.0242	0.0084	85934	401577	11	33034002	11	33034002	*	rs7113305	R	11	33055548	chr11:33055548	rs7113305	a	g	0.4007	0.0229	0.0065	0.0004192	33055548	33034002	11	33034002	11	33034002	*	R	-2.88095	3.52308
11_33034024_C_T	rs7113093	11	33034024	C	T	-0.0242	0.976	0.96	0.992	0.4022	10	rs7113093	0.003826	11	33034024	T	C	0.4022	0.976	0.96	0.992	-0.0242	0.0084	85934	401577	11	33034024	11	33034024	*	rs7113093	Y	11	33055570	chr11:33055570	rs7113093	t	c	0.4007	0.0229	0.0065	0.0004192	33055570	33034024	11	33034024	11	33034024	*	Y	-2.88095	3.52308
11_33034090_A_G	rs7113105	11	33034090	A	G	-0.0241	0.976562	0.960615	0.992063	0.4022	11	rs7113105	0.003942	11	33034090	A	G	0.5978	1.024	1.008	1.041	0.0241	0.0084	85934	401577	11	33034090	11	33034090	*	rs7113105	R	11	33055636	chr11:33055636	rs7113105	a	g	0.5993	-0.0229	0.0065	0.0004192	33055636	33034090	11	33034090	11	33034090	*	R	-2.86905	-3.52308
11_33034140_C_A	rs6484620	11	33034140	C	A	-0.0241	0.976	0.96	0.992	0.4023	10	rs6484620	0.003965	11	33034140	A	C	0.4023	0.976	0.96	0.992	-0.0241	0.0084	85934	401577	11	33034140	11	33034140	*	rs6484620	M	11	33055686	chr11:33055686	rs6484620	a	c	0.4007	0.023	0.0065	0.0003955	33055686	33034140	11	33034140	11	33034140	*	M	-2.86905	3.53846
11_33034334_C_T	rs6484621	11	33034334	C	T	-0.0241	0.976	0.96	0.992	0.4022	10	rs6484621	0.003925	11	33034334	T	C	0.4022	0.976	0.96	0.992	-0.0241	0.0084	85934	401577	11	33034334	11	33034334	*	rs6484621	Y	11	33055880	chr11:33055880	rs6484621	t	c	0.4008	0.0228	0.0065	0.0004443	33055880	33034334	11	33034334	11	33034334	*	Y	-2.86905	3.50769
11_33034828_A_G	rs10836009	11	33034828	A	G	-0.0242	0.976562	0.959693	0.992063	0.4021	11	rs10836009	0.003882	11	33034828	A	G	0.5979	1.024	1.008	1.042	0.0242	0.0084	85934	401577	11	33034828	11	33034828	*	rs10836009	R	11	33056374	chr11:33056374	rs10836009	a	g	0.5995	-0.0229	0.0065	0.0004192	33056374	33034828	11	33034828	11	33034828	*	R	-2.88095	-3.52308
11_33034842_G_A	rs7117401	11	33034842	G	A	-0.0242	0.976	0.96	0.992	0.4021	10	rs7117401	0.003853	11	33034842	A	G	0.4021	0.976	0.96	0.992	-0.0242	0.0084	85934	401577	11	33034842	11	33034842	*	rs7117401	R	11	33056388	chr11:33056388	rs7117401	a	g	0.4005	0.0229	0.0065	0.0004192	33056388	33034842	11	33034842	11	33034842	*	R	-2.88095	3.52308
11_33035855_T_G	rs1467508	11	33035855	T	G	-0.0241	0.976562	0.960615	0.992063	0.4022	11	rs1467508	0.003888	11	33035855	T	G	0.5978	1.024	1.008	1.041	0.0241	0.0084	85934	401577	11	33035855	11	33035855	*	rs1467508	K	11	33057401	chr11:33057401	rs1467508	t	g	0.5993	-0.0229	0.0065	0.0004192	33057401	33035855	11	33035855	11	33035855	*	K	-2.86905	-3.52308
11_33036067_G_A	rs1467507	11	33036067	G	A	-0.0241	0.976	0.96	0.992	0.4022	10	rs1467507	0.003883	11	33036067	A	G	0.4022	0.976	0.96	0.992	-0.0241	0.0084	85934	401577	11	33036067	11	33036067	*	rs1467507	R	11	33057613	chr11:33057613	rs1467507	a	g	0.4008	0.023	0.0065	0.0003955	33057613	33036067	11	33036067	11	33036067	*	R	-2.86905	3.53846
11_33036227_C_T	rs6484624	11	33036227	C	T	-0.0242	0.976	0.96	0.992	0.4022	10	rs6484624	0.003843	11	33036227	T	C	0.4022	0.976	0.96	0.992	-0.0242	0.0084	85934	401577	11	33036227	11	33036227	*	rs6484624	Y	11	33057773	chr11:33057773	rs6484624	t	c	0.4007	0.0229	0.0065	0.0004192	33057773	33036227	11	33036227	11	33036227	*	Y	-2.88095	3.52308
11_33036347_A_C	rs6484625	11	33036347	A	C	-0.0244	0.97561	0.959693	0.992063	0.4022	11	rs6484625	0.003579	11	33036347	A	C	0.5978	1.025	1.008	1.042	0.0244	0.0084	85934	401577	11	33036347	11	33036347	*	rs6484625	M	11	33057893	chr11:33057893	rs6484625	a	c	0.5992	-0.0229	0.0065	0.0004192	33057893	33036347	11	33036347	11	33036347	*	M	-2.90476	-3.52308
11_33036686_C_T	rs6484627	11	33036686	C	T	-0.0242	0.976	0.96	0.992	0.4022	10	rs6484627	0.003845	11	33036686	T	C	0.4022	0.976	0.96	0.992	-0.0242	0.0084	85934	401577	11	33036686	11	33036686	*	rs6484627	Y	11	33058232	chr11:33058232	rs6484627	t	c	0.4008	0.0229	0.0065	0.0004192	33058232	33036686	11	33036686	11	33036686	*	Y	-2.88095	3.52308
11_33037042_C_T	rs4582947	11	33037042	C	T	-0.0243	0.976	0.96	0.992	0.4022	10	rs4582947	0.003719	11	33037042	T	C	0.4022	0.976	0.96	0.992	-0.0243	0.0084	85934	401577	11	33037042	11	33037042	*	rs4582947	Y	11	33058588	chr11:33058588	rs4582947	t	c	0.4007	0.023	0.0065	0.0003955	33058588	33037042	11	33037042	11	33037042	*	Y	-2.89286	3.53846
11_33037438_T_C	rs1570047	11	33037438	T	C	-0.0241	0.976562	0.960615	0.992063	0.4022	11	rs1570047	0.003938	11	33037438	T	C	0.5978	1.024	1.008	1.041	0.0241	0.0084	85934	401577	11	33037438	11	33037438	*	rs1570047	Y	11	33058984	chr11:33058984	rs1570047	t	c	0.5993	-0.023	0.0065	0.0003955	33058984	33037438	11	33037438	11	33037438	*	Y	-2.86905	-3.53846
11_33037511_G_A	rs3758747	11	33037511	G	A	-0.0241	0.976	0.96	0.992	0.4022	10	rs3758747	0.003971	11	33037511	A	G	0.4022	0.976	0.96	0.992	-0.0241	0.0084	85934	401577	11	33037511	11	33037511	*	rs3758747	R	11	33059057	chr11:33059057	rs3758747	a	g	0.4007	0.023	0.0065	0.0003955	33059057	33037511	11	33037511	11	33037511	*	R	-2.86905	3.53846
11_33038292_T_C	rs35271928	11	33038292	T	C	-0.0241	0.976562	0.960615	0.992063	0.4022	11	rs35271928	0.00392	11	33038292	T	C	0.5978	1.024	1.008	1.041	0.0241	0.0084	85934	401577	11	33038292	11	33038292	*	rs35271928	Y	11	33059838	chr11:33059838	rs35271928	t	c	0.5995	-0.023	0.0065	0.0003955	33059838	33038292	11	33038292	11	33038292	*	Y	-2.86905	-3.53846
11_33038297_G_A	rs35691126	11	33038297	G	A	-0.0247	0.976	0.96	0.992	0.4015	10	rs35691126	0.003147	11	33038297	A	G	0.4015	0.976	0.96	0.992	-0.0247	0.0084	85934	401577	11	33038297	11	33038297	*	rs35691126	R	11	33059843	chr11:33059843	rs35691126	a	g	0.4004	0.0227	0.0065	0.0004708	33059843	33038297	11	33038297	11	33038297	*	R	-2.94048	3.49231
11_33038477_T_G	rs11604801	11	33038477	T	G	-0.0241	0.976562	0.960615	0.992063	0.4022	11	rs11604801	0.003913	11	33038477	T	G	0.5978	1.024	1.008	1.041	0.0241	0.0084	85934	401577	11	33038477	11	33038477	*	rs11604801	K	11	33060023	chr11:33060023	rs11604801	t	g	0.5993	-0.023	0.0065	0.0003955	33060023	33038477	11	33038477	11	33038477	*	K	-2.86905	-3.53846
11_33040192_C_T	rs2273542	11	33040192	C	T	-0.0237	0.977	0.961	0.993	0.4018	10	rs2273542	0.00455	11	33040192	T	C	0.4018	0.977	0.961	0.993	-0.0237	0.0084	85934	401577	11	33040192	11	33040192	*	rs2273542	B	11	33061738	chr11:33061738	rs2273542	t	c	0.4002	0.0226	0.0065	0.0004987	33061738	33040192	11	33040192	11	33040192	*	B	-2.82143	3.47692
11_33040268_C_T	rs2273543	11	33040268	C	T	-0.0236	0.977	0.961	0.993	0.4017	10	rs2273543	0.00465	11	33040268	T	C	0.4017	0.977	0.961	0.993	-0.0236	0.0084	85934	401577	11	33040268	11	33040268	*	rs2273543	Y	11	33061814	chr11:33061814	rs2273543	t	c	0.4002	0.0227	0.0065	0.0004708	33061814	33040268	11	33040268	11	33040268	*	Y	-2.80952	3.49231
11_33040400_G_A	rs6484628	11	33040400	G	A	-0.0236	0.977	0.961	0.993	0.4017	10	rs6484628	0.004735	11	33040400	A	G	0.4017	0.977	0.961	0.993	-0.0236	0.0084	85934	401577	11	33040400	11	33040400	*	rs6484628	R	11	33061946	chr11:33061946	rs6484628	a	g	0.4002	0.0227	0.0065	0.0004708	33061946	33040400	11	33040400	11	33040400	*	R	-2.80952	3.49231
11_33040449_T_C	rs6484629	11	33040449	T	C	-0.0236	0.976562	0.960615	0.993049	0.4017	11	rs6484629	0.004721	11	33040449	T	C	0.5983	1.024	1.007	1.041	0.0236	0.0084	85934	401577	11	33040449	11	33040449	*	rs6484629	Y	11	33061995	chr11:33061995	rs6484629	t	c	0.5997	-0.0228	0.0065	0.0004443	33061995	33040449	11	33040449	11	33040449	*	Y	-2.80952	-3.50769
11_33040999_C_G	rs7120390	11	33040999	C	G	-0.0239	0.976562	0.960615	0.993049	0.4017	6	rs7120390	0.004263	11	33040999	C	G	0.5983	1.024	1.007	1.041	0.0239	0.0084	85934	401577	11	33040999	11	33040999	*	rs7120390	S	11	33062545	chr11:33062545	rs7120390	c	g	0.5998	-0.0226	0.0065	0.0004987	33062545	33040999	11	33040999	11	33040999	*	S	-2.84524	-3.47692
11_33041019_G_C	rs7120623	11	33041019	G	C	-0.0239	0.976	0.96	0.993	0.4016	5	rs7120623	0.004155	11	33041019	C	G	0.4016	0.976	0.96	0.993	-0.0239	0.0084	85934	401577	11	33041019	11	33041019	*	rs7120623	B	11	33062565	chr11:33062565	rs7120623	c	g	0.4002	0.0226	0.0065	0.0004987	33062565	33041019	11	33041019	11	33041019	*	B	-2.84524	3.47692
11_33041597_G_A	rs4465343	11	33041597	G	A	-0.0239	0.976	0.96	0.993	0.4017	10	rs4465343	0.00426	11	33041597	A	G	0.4017	0.976	0.96	0.993	-0.0239	0.0084	85934	401577	11	33041597	11	33041597	*	rs4465343	R	11	33063143	chr11:33063143	rs4465343	a	g	0.4002	0.0226	0.0065	0.0004987	33063143	33041597	11	33041597	11	33041597	*	R	-2.84524	3.47692
11_33041628_A_G	rs4460781	11	33041628	A	G	-0.0238	0.976562	0.960615	0.993049	0.4017	11	rs4460781	0.004316	11	33041628	A	G	0.5983	1.024	1.007	1.041	0.0238	0.0084	85934	401577	11	33041628	11	33041628	*	rs4460781	R	11	33063174	chr11:33063174	rs4460781	a	g	0.5999	-0.0226	0.0065	0.0004987	33063174	33041628	11	33041628	11	33041628	*	R	-2.83333	-3.47692
11_33041631_A_G	rs4627045	11	33041631	A	G	-0.0239	0.976562	0.960615	0.993049	0.4017	11	rs4627045	0.004299	11	33041631	A	G	0.5983	1.024	1.007	1.041	0.0239	0.0084	85934	401577	11	33041631	11	33041631	*	rs4627045	R	11	33063177	chr11:33063177	rs4627045	a	g	0.6	-0.0226	0.0065	0.0004987	33063177	33041631	11	33041631	11	33041631	*	R	-2.84524	-3.47692
11_33041794_C_T	rs7124518	11	33041794	C	T	-0.0238	0.976	0.961	0.993	0.4016	10	rs7124518	0.00437	11	33041794	T	C	0.4016	0.976	0.961	0.993	-0.0238	0.0084	85934	401577	11	33041794	11	33041794	*	rs7124518	Y	11	33063340	chr11:33063340	rs7124518	t	c	0.4002	0.0226	0.0065	0.0004987	33063340	33041794	11	33041794	11	33041794	*	Y	-2.83333	3.47692
11_33044928_G_A	rs1033720	11	33044928	G	A	-0.0239	0.976	0.961	0.992	0.4023	10	rs1033720	0.004175	11	33044928	A	G	0.4023	0.976	0.961	0.992	-0.0239	0.0083	85934	401577	11	33044928	11	33044928	*	rs1033720	R	11	33066474	chr11:33066474	rs1033720	a	g	0.4001	0.0226	0.0065	0.0004987	33066474	33044928	11	33044928	11	33044928	*	R	-2.87952	3.47692
11_33044979_T_G	rs1033719	11	33044979	T	G	-0.0239	0.976562	0.960615	0.993049	0.4016	11	rs1033719	0.004216	11	33044979	T	G	0.5984	1.024	1.007	1.041	0.0239	0.0084	85934	401577	11	33044979	11	33044979	*	rs1033719	K	11	33066525	chr11:33066525	rs1033719	t	g	0.5999	-0.0226	0.0065	0.0004987	33066525	33044979	11	33044979	11	33044979	*	K	-2.84524	-3.47692
11_33045002_A_G	rs1033718	11	33045002	A	G	-0.0239	0.976562	0.960615	0.993049	0.4016	11	rs1033718	0.00422	11	33045002	A	G	0.5984	1.024	1.007	1.041	0.0239	0.0084	85934	401577	11	33045002	11	33045002	*	rs1033718	R	11	33066548	chr11:33066548	rs1033718	a	g	0.5999	-0.0226	0.0065	0.0004987	33066548	33045002	11	33045002	11	33045002	*	R	-2.84524	-3.47692
11_33045822_C_T	rs4561187	11	33045822	C	T	0.0124	1.012	0.993	1.032	0.7672	10	rs4561187	0.2078	11	33045822	T	C	0.7672	1.012	0.993	1.032	0.0124	0.0098	85934	401577	11	33045822	11	33045822	*	rs4561187	Y	11	33067368	chr11:33067368	rs4561187	t	c	0.7686	0.0268	0.0075	0.0003779	33067368	33045822	11	33045822	11	33045822	*	Y	1.26531	3.57333
11_33047028_A_G	rs4275605	11	33047028	A	G	0.0105	1.0101	0.99108	1.02987	0.7654	11	rs4275605	0.2826	11	33047028	A	G	0.2346	0.99	0.971	1.009	-0.0105	0.0098	85934	401577	11	33047028	11	33047028	*	rs4275605	R	11	33068574	chr11:33068574	rs4275605	a	g	0.232	-0.0281	0.0075	0.0001934	33068574	33047028	11	33047028	11	33047028	*	R	1.07143	-3.74667
11_33051390_T_A	rs7129799	11	33051390	T	A	0.0103	1.01	0.991	1.03	0.7653	5	rs7129799	0.2918	11	33051390	A	T	0.7653	1.01	0.991	1.03	0.0103	0.0098	85934	401577	11	33051390	11	33051390	*	rs7129799	W	11	33072936	chr11:33072936	rs7129799	a	t	0.768	0.0281	0.0075	0.0001934	33072936	33051390	11	33051390	11	33051390	*	W	1.05102	3.74667
11_33056174_G_A	rs10430851	11	33056174	G	A	0.01	1.01	0.991	1.03	0.7653	10	rs10430851	0.3054	11	33056174	A	G	0.7653	1.01	0.991	1.03	0.01	0.0098	85934	401577	11	33056174	11	33056174	*	rs10430851	R	11	33077720	chr11:33077720	rs10430851	a	g	0.768	0.028	0.0075	0.0002038	33077720	33056174	11	33056174	11	33056174	*	R	1.02041	3.73333
11_33063017_C_A	rs7108667	11	33063017	C	A	0.0101	1.01	0.991	1.03	0.7652	10	rs7108667	0.3023	11	33063017	A	C	0.7652	1.01	0.991	1.03	0.0101	0.0098	85934	401577	11	33063017	11	33063017	*	rs7108667	M	11	33084563	chr11:33084563	rs7108667	a	c	0.7679	0.0278	0.0075	0.0002263	33084563	33063017	11	33063017	11	33063017	*	M	1.03061	3.70667
11_33071109_A_G	rs11032141	11	33071109	A	G	0.01	1.0101	0.99108	1.02987	0.7653	11	rs11032141	0.3066	11	33071109	A	G	0.2347	0.99	0.971	1.009	-0.01	0.0098	85934	401577	11	33071109	11	33071109	*	rs11032141	R	11	33092655	chr11:33092655	rs11032141	a	g	0.2318	-0.0273	0.0075	0.000293	33092655	33071109	11	33071109	11	33071109	*	R	1.02041	-3.64
11_33112083_G_A	rs143113198	11	33112083	G	A	0.0549	1.056	0.98	1.139	0.0138	10	rs143113198	0.1537	11	33112083	A	G	0.0138	1.056	0.98	1.139	0.0549	0.0385	85665	400902	11	33112083	11	33112083	*	rs143113198	R	11	33133629	chr11:33133629	rs143113198	a	g	0.0149	-0.1284	0.0303	2.202e-05	33133629	33112083	11	33112083	11	33112083	*	R	1.42597	-4.23762
11_33220105_C_T	rs149112152	11	33220105	C	T	0.0421	1.043	0.967	1.125	0.0137	10	rs149112152	0.278	11	33220105	T	C	0.0137	1.043	0.967	1.125	0.0421	0.0388	85665	400902	11	33220105	11	33220105	*	rs149112152	Y	11	33241651	chr11:33241651	rs149112152	t	c	0.0146	-0.125	0.0307	4.609e-05	33241651	33220105	11	33220105	11	33220105	*	Y	1.08505	-4.07166
11_33310910_C_G	rs79950843	11	33310910	C	G	-0.0048	0.995025	0.962464	1.02881	0.0648	6	rs79950843	0.7818	11	33310910	C	G	0.9352	1.005	0.972	1.039	0.0048	0.0172	85934	401577	11	33310910	11	33310910	*	rs79950843	S	11	33332456	chr11:33332456	rs79950843	c	g	0.9256	0.0458	0.0127	0.0003002	33332456	33310910	11	33310910	11	33310910	*	S	-0.27907	3.6063
11_33416821_C_T	rs117834107	11	33416821	C	T	0.0404	1.041	0.961	1.128	0.012	10	rs117834107	0.3223	11	33416821	T	C	0.012	1.041	0.961	1.128	0.0404	0.0408	85502	400497	11	33416821	11	33416821	*	rs117834107	Y	11	33438367	chr11:33438367	rs117834107	t	c	0.0125	-0.1132	0.0317	0.0003595	33438367	33416821	11	33416821	11	33416821	*	Y	0.990196	-3.57098
11_34602177_C_A	rs10836262	11	34602177	C	A	-0.017	0.983	0.953	1.014	0.0749	10	rs10836262	0.2842	11	34602177	A	C	0.0749	0.983	0.953	1.014	-0.017	0.0159	85934	401577	11	34602177	11	34602177	*	rs10836262	M	11	34623724	chr11:34623724	rs10836262	a	c	0.0777	0.0426	0.0119	0.0003583	34623724	34602177	11	34602177	11	34602177	*	M	-1.06918	3.57983
11_34603355_G_A	rs11032780	11	34603355	G	A	-0.0182	0.982	0.952	1.013	0.0765	10	rs11032780	0.2449	11	34603355	A	G	0.0765	0.982	0.952	1.013	-0.0182	0.0157	85934	401577	11	34603355	11	34603355	*	rs11032780	R	11	34624902	chr11:34624902	rs11032780	a	g	0.0781	0.0421	0.0119	0.0004201	34624902	34603355	11	34603355	11	34603355	*	R	-1.15924	3.53782
11_34604035_C_T	rs10836263	11	34604035	C	T	-0.0163	0.984	0.954	1.014	0.0774	10	rs10836263	0.2963	11	34604035	T	C	0.0774	0.984	0.954	1.014	-0.0163	0.0156	85934	401577	11	34604035	11	34604035	*	rs10836263	Y	11	34625582	chr11:34625582	rs10836263	t	c	0.0783	0.0422	0.0118	0.0003614	34625582	34604035	11	34604035	11	34604035	*	Y	-1.04487	3.57627
11_34604505_C_T	rs10836264	11	34604505	C	T	-0.0199	0.98	0.951	1.011	0.0774	10	rs10836264	0.2016	11	34604505	T	C	0.0774	0.98	0.951	1.011	-0.0199	0.0156	85934	401577	11	34604505	11	34604505	*	rs10836264	Y	11	34626052	chr11:34626052	rs10836264	t	c	0.0783	0.0421	0.0118	0.0003732	34626052	34604505	11	34604505	11	34604505	*	Y	-1.27564	3.5678
11_34607080_G_A	rs16925853	11	34607080	G	A	-0.0186	0.982	0.952	1.012	0.0773	10	rs16925853	0.2351	11	34607080	A	G	0.0773	0.982	0.952	1.012	-0.0186	0.0156	85934	401577	11	34607080	11	34607080	*	rs16925853	R	11	34628627	chr11:34628627	rs16925853	a	g	0.0782	0.0423	0.0118	0.0003499	34628627	34607080	11	34607080	11	34607080	*	R	-1.19231	3.58475
11_34608762_T_A	rs286933	11	34608762	T	A	0.0158	1.016	0.985	1.048	0.9125	5	rs286933	0.3146	11	34608762	A	T	0.9125	1.016	0.985	1.048	0.0158	0.0157	85934	401577	11	34608762	11	34608762	*	rs286933	W	11	34630309	chr11:34630309	rs286933	a	t	0.922	-0.0428	0.0119	0.0003361	34630309	34608762	11	34608762	11	34608762	*	W	1.00637	-3.59664
11_34609177_G_C	rs57308521	11	34609177	G	C	-0.0154	0.985	0.955	1.016	0.0752	5	rs57308521	0.3304	11	34609177	C	G	0.0752	0.985	0.955	1.016	-0.0154	0.0158	85934	401577	11	34609177	11	34609177	*	rs57308521	S	11	34630724	chr11:34630724	rs57308521	c	g	0.0778	0.0424	0.0119	0.0003819	34630724	34609177	11	34609177	11	34609177	*	S	-0.974684	3.56303
11_34617275_C_T	rs144991506	11	34617275	C	T	0.0444	1.045	0.968	1.129	0.0125	10	rs144991506	0.2589	11	34617275	T	C	0.0125	1.045	0.968	1.129	0.0444	0.0393	85502	400497	11	34617275	11	34617275	*	rs144991506	Y	11	34638822	chr11:34638822	rs144991506	t	c	0.0117	0.1298	0.0328	7.473e-05	34638822	34617275	11	34617275	11	34617275	*	Y	1.12977	3.95732
11_34620946_G_A	rs286926	11	34620946	G	A	-0.0097	0.99	0.968	1.013	0.8409	10	rs286926	0.4003	11	34620946	A	G	0.8409	0.99	0.968	1.013	-0.0097	0.0116	85934	401577	11	34620946	11	34620946	*	rs286926	R	11	34642493	chr11:34642493	rs286926	a	g	0.8528	-0.041	0.009	5.28e-06	34642493	34620946	11	34620946	11	34620946	*	R	-0.836207	-4.55556
11_34621121_A_G	rs286925	11	34621121	A	G	0.0036	1.00402	0.983284	1.02459	0.803	11	rs286925	0.7333	11	34621121	A	G	0.197	0.996	0.976	1.017	-0.0036	0.0105	85934	401577	11	34621121	11	34621121	*	rs286925	R	11	34642668	chr11:34642668	rs286925	a	g	0.1811	0.0386	0.0084	4.06e-06	34642668	34621121	11	34621121	11	34621121	*	R	0.342857	4.59524
11_34622174_T_C	rs286921	11	34622174	T	C	-0.0083	0.992063	0.968992	1.0142	0.8455	11	rs286921	0.4709	11	34622174	T	C	0.1545	1.008	0.986	1.032	0.0083	0.0116	85934	401577	11	34622174	11	34622174	*	rs286921	Y	11	34643721	chr11:34643721	rs286921	t	c	0.1469	0.0415	0.009	4.049e-06	34643721	34622174	11	34622174	11	34622174	*	Y	-0.715517	4.61111
11_34622616_T_C	rs286919	11	34622616	T	C	-0.0084	0.992063	0.968992	1.0142	0.841	11	rs286919	0.4701	11	34622616	T	C	0.159	1.008	0.986	1.032	0.0084	0.0116	85934	401577	11	34622616	11	34622616	*	rs286919	Y	11	34644163	chr11:34644163	rs286919	t	c	0.1469	0.0416	0.009	3.838e-06	34644163	34622616	11	34622616	11	34622616	*	Y	-0.724138	4.62222
11_34623283_A_G	rs286918	11	34623283	A	G	-0.0085	0.99108	0.968992	1.0142	0.8405	11	rs286918	0.4662	11	34623283	A	G	0.1595	1.009	0.986	1.032	0.0085	0.0116	85934	401577	11	34623283	11	34623283	*	rs286918	R	11	34644830	chr11:34644830	rs286918	a	g	0.1469	0.0418	0.009	3.448e-06	34644830	34623283	11	34623283	11	34623283	*	R	-0.732759	4.64444
11_34625981_G_C	rs10836266	11	34625981	G	C	-0.0021	0.998	0.981	1.015	0.5962	5	rs10836266	0.8059	11	34625981	C	G	0.5962	0.998	0.981	1.015	-0.0021	0.0085	85934	401577	11	34625981	11	34625981	*	rs10836266	S	11	34647528	chr11:34647528	rs10836266	c	g	0.6198	-0.0273	0.0066	3.493e-05	34647528	34625981	11	34625981	11	34625981	*	S	-0.247059	-4.13636
11_34626442_A_T	rs1453382	11	34626442	A	T	-0.0127	0.987167	0.960615	1.0142	0.1043	6	rs1453382	0.357	11	34626442	A	T	0.8957	1.013	0.986	1.041	0.0127	0.0138	85934	401577	11	34626442	11	34626442	*	rs1453382	W	11	34647989	chr11:34647989	rs1453382	a	t	0.8934	-0.0385	0.0106	0.0002719	34647989	34626442	11	34626442	11	34626442	*	W	-0.92029	-3.63208
11_34651973_C_G	rs17293173	11	34651973	C	G	0.012	1.01215	0.984252	1.04058	0.0929	6	rs17293173	0.3952	11	34651973	C	G	0.9071	0.988	0.961	1.016	-0.012	0.0141	85934	401577	11	34651973	11	34651973	*	rs17293173	S	11	34673520	chr11:34673520	rs17293173	c	g	0.9065	-0.0487	0.011	9.433e-06	34673520	34651973	11	34651973	11	34651973	*	S	0.851064	-4.42727
11_34657345_T_C	rs78722787	11	34657345	T	C	0.0084	1.00806	0.985222	1.03199	0.1425	11	rs78722787	0.4727	11	34657345	T	C	0.8575	0.992	0.969	1.015	-0.0084	0.0117	85934	401577	11	34657345	11	34657345	*	rs78722787	Y	11	34678892	chr11:34678892	rs78722787	t	c	0.852	-0.04	0.0091	1.127e-05	34678892	34657345	11	34657345	11	34657345	*	Y	0.717949	-4.3956
11_34670117_A_G	rs76918127	11	34670117	A	G	0.0147	1.01523	0.987167	1.04275	0.0945	11	rs76918127	0.2903	11	34670117	A	G	0.9055	0.985	0.959	1.013	-0.0147	0.0139	85934	401577	11	34670117	11	34670117	*	rs76918127	R	11	34691664	chr11:34691664	rs76918127	a	g	0.905	-0.0518	0.0109	1.964e-06	34691664	34670117	11	34670117	11	34670117	*	R	1.05755	-4.75229
11_34685995_T_C	rs2123652	11	34685995	T	C	0.0171	1.01729	0.990099	1.04493	0.0942	11	rs2123652	0.2182	11	34685995	T	C	0.9058	0.983	0.957	1.01	-0.0171	0.0139	85934	401577	11	34685995	11	34685995	*	rs2123652	Y	11	34707542	chr11:34707542	rs2123652	t	c	0.9051	-0.0518	0.0108	1.561e-06	34707542	34685995	11	34685995	11	34685995	*	Y	1.23022	-4.7963
11_34697993_C_T	rs143246520	11	34697993	C	T	0.0175	1.018	0.99	1.046	0.0941	10	rs143246520	0.2081	11	34697993	T	C	0.0941	1.018	0.99	1.046	0.0175	0.0139	85934	401577	11	34697993	11	34697993	*	rs143246520	Y	11	34719540	chr11:34719540	rs143246520	t	c	0.0951	0.0521	0.0108	1.358e-06	34719540	34697993	11	34697993	11	34697993	*	Y	1.25899	4.82407
11_34704928_A_G	rs76486081	11	34704928	A	G	0.0179	1.01833	0.99108	1.04603	0.0942	11	rs76486081	0.1959	11	34704928	A	G	0.9058	0.982	0.956	1.009	-0.0179	0.0139	85934	401577	11	34704928	11	34704928	*	rs76486081	R	11	34726475	chr11:34726475	rs76486081	a	g	0.9049	-0.0517	0.0108	1.635e-06	34726475	34704928	11	34704928	11	34704928	*	R	1.28777	-4.78704
11_34708511_T_G	rs75609495	11	34708511	T	G	0.0181	1.01833	0.99108	1.04603	0.0942	11	rs75609495	0.1913	11	34708511	T	G	0.9058	0.982	0.956	1.009	-0.0181	0.0139	85934	401577	11	34708511	11	34708511	*	rs75609495	K	11	34730058	chr11:34730058	rs75609495	t	g	0.9049	-0.0519	0.0108	1.49e-06	34730058	34708511	11	34708511	11	34708511	*	K	1.30216	-4.80556
11_34713495_C_A	rs76707388	11	34713495	C	A	0.0152	1.015	0.988	1.043	0.0964	10	rs76707388	0.2676	11	34713495	A	C	0.0964	1.015	0.988	1.043	0.0152	0.0138	85934	401577	11	34713495	11	34713495	*	rs76707388	M	11	34735042	chr11:34735042	rs76707388	a	c	0.0977	0.05	0.0107	2.844e-06	34735042	34713495	11	34713495	11	34713495	*	M	1.10145	4.6729
11_34714564_C_A	rs80295687	11	34714564	C	A	0.0183	1.018	0.991	1.047	0.0941	10	rs80295687	0.1863	11	34714564	A	C	0.0941	1.018	0.991	1.047	0.0183	0.0139	85934	401577	11	34714564	11	34714564	*	rs80295687	M	11	34736111	chr11:34736111	rs80295687	a	c	0.095	0.0517	0.0108	1.635e-06	34736111	34714564	11	34714564	11	34714564	*	M	1.31655	4.78704
11_34738442_G_T	rs138742157	11	34738442	G	T	0.0184	1.019	0.99	1.048	0.0824	10	rs138742157	0.2115	11	34738442	T	G	0.0824	1.019	0.99	1.048	0.0184	0.0147	85934	401577	11	34738442	11	34738442	*	rs138742157	K	11	34759989	chr11:34759989	rs138742157	t	g	0.0836	0.0582	0.0115	4.343e-07	34759989	34738442	11	34738442	11	34738442	*	K	1.2517	5.06087
11_34741435_C_T	rs143664939	11	34741435	C	T	0.0184	1.019	0.99	1.048	0.0826	10	rs143664939	0.2104	11	34741435	T	C	0.0826	1.019	0.99	1.048	0.0184	0.0147	85934	401577	11	34741435	11	34741435	*	rs143664939	Y	11	34762982	chr11:34762982	rs143664939	t	c	0.0836	0.0584	0.0115	3.965e-07	34762982	34741435	11	34741435	11	34741435	*	Y	1.2517	5.07826
11_34747708_A_G	rs76190860	11	34747708	A	G	0.0193	1.01937	0.99108	1.04932	0.0844	11	rs76190860	0.1852	11	34747708	A	G	0.9156	0.981	0.953	1.009	-0.0193	0.0145	85934	401577	11	34747708	11	34747708	*	rs76190860	R	11	34769255	chr11:34769255	rs76190860	a	g	0.9153	-0.0556	0.0114	1.106e-06	34769255	34747708	11	34747708	11	34747708	*	R	1.33103	-4.87719
11_34748106_C_T	rs11821869	11	34748106	C	T	0.013	1.013	0.985	1.042	0.0866	10	rs11821869	0.3659	11	34748106	T	C	0.0866	1.013	0.985	1.042	0.013	0.0144	85934	401577	11	34748106	11	34748106	*	rs11821869	Y	11	34769653	chr11:34769653	rs11821869	t	c	0.0851	0.0566	0.0117	1.389e-06	34769653	34748106	11	34748106	11	34748106	*	Y	0.902778	4.83761
11_34748530_C_G	rs10742324	11	34748530	C	G	-0.0067	0.993049	0.976562	1.01112	0.7069	6	rs10742324	0.4545	11	34748530	C	G	0.2931	1.007	0.989	1.024	0.0067	0.0089	85934	401577	11	34748530	11	34748530	*	rs10742324	S	11	34770077	chr11:34770077	rs10742324	c	g	0.2939	0.0285	0.007	4.851e-05	34770077	34748530	11	34748530	11	34748530	*	S	-0.752809	4.07143
11_34748823_A_T	rs74827820	11	34748823	A	T	0.0117	1.01215	0.983284	1.04058	0.0852	6	rs74827820	0.4187	11	34748823	A	T	0.9148	0.988	0.961	1.017	-0.0117	0.0145	85934	401577	11	34748823	11	34748823	*	rs74827820	W	11	34770370	chr11:34770370	rs74827820	a	t	0.9157	-0.0597	0.0114	1.685e-07	34770370	34748823	11	34748823	11	34748823	*	W	0.806897	-5.23684
11_34750258_G_C	rs77785715	11	34750258	G	C	0.0109	1.011	0.983	1.04	0.0849	5	rs77785715	0.4508	11	34750258	C	G	0.0849	1.011	0.983	1.04	0.0109	0.0145	85934	401577	11	34750258	11	34750258	*	rs77785715	S	11	34771805	chr11:34771805	rs77785715	c	g	0.0844	0.0603	0.0114	1.266e-07	34771805	34750258	11	34750258	11	34750258	*	S	0.751724	5.28947
11_34751069_T_A	rs79753724	11	34751069	T	A	0.0102	1.01	0.982	1.04	0.084	5	rs79753724	0.4815	11	34751069	A	T	0.084	1.01	0.982	1.04	0.0102	0.0146	85934	401577	11	34751069	11	34751069	*	rs79753724	W	11	34772616	chr11:34772616	rs79753724	a	t	0.0842	0.0597	0.0114	1.685e-07	34772616	34751069	11	34751069	11	34751069	*	W	0.69863	5.23684
11_34751574_G_C	rs80273102	11	34751574	G	C	0.0106	1.011	0.982	1.04	0.084	5	rs80273102	0.4663	11	34751574	C	G	0.084	1.011	0.982	1.04	0.0106	0.0146	85934	401577	11	34751574	11	34751574	*	rs80273102	S	11	34773121	chr11:34773121	rs80273102	c	g	0.0842	0.0598	0.0114	1.607e-07	34773121	34751574	11	34751574	11	34751574	*	S	0.726027	5.24561
11_34752031_T_A	rs75632692	11	34752031	T	A	0.0102	1.01	0.982	1.04	0.0838	5	rs75632692	0.4819	11	34752031	A	T	0.0838	1.01	0.982	1.04	0.0102	0.0146	85934	401577	11	34752031	11	34752031	*	rs75632692	W	11	34773578	chr11:34773578	rs75632692	a	t	0.0842	0.06	0.0114	1.461e-07	34773578	34752031	11	34752031	11	34752031	*	W	0.69863	5.26316
11_34752484_G_C	rs78236866	11	34752484	G	C	0.0107	1.011	0.982	1.04	0.084	5	rs78236866	0.4643	11	34752484	C	G	0.084	1.011	0.982	1.04	0.0107	0.0146	85934	401577	11	34752484	11	34752484	*	rs78236866	S	11	34774031	chr11:34774031	rs78236866	c	g	0.0842	0.0598	0.0114	1.607e-07	34774031	34752484	11	34752484	11	34752484	*	S	0.732877	5.24561
11_34753287_G_T	rs77448323	11	34753287	G	T	0.0101	1.01	0.982	1.039	0.0838	10	rs77448323	0.4877	11	34753287	T	G	0.0838	1.01	0.982	1.039	0.0101	0.0146	85934	401577	11	34753287	11	34753287	*	rs77448323	K	11	34774834	chr11:34774834	rs77448323	t	g	0.0842	0.0599	0.0114	1.533e-07	34774834	34753287	11	34753287	11	34753287	*	K	0.691781	5.25439
11_34755691_C_T	rs16926116	11	34755691	C	T	0.0116	1.012	0.983	1.041	0.0851	10	rs16926116	0.4233	11	34755691	T	C	0.0851	1.012	0.983	1.041	0.0116	0.0145	85934	401577	11	34755691	11	34755691	*	rs16926116	Y	11	34777238	chr11:34777238	rs16926116	t	c	0.0844	0.0605	0.0114	1.151e-07	34777238	34755691	11	34755691	11	34755691	*	Y	0.8	5.30702
11_34756804_A_C	rs7110293	11	34756804	A	C	-0.0082	0.992063	0.968992	1.01523	0.8584	11	rs7110293	0.4856	11	34756804	A	C	0.1416	1.008	0.985	1.032	0.0082	0.0118	85934	401577	11	34756804	11	34756804	*	rs7110293	M	11	34778351	chr11:34778351	rs7110293	a	c	0.1353	0.0509	0.0093	4.702e-08	34778351	34756804	11	34756804	11	34756804	*	M	-0.694915	5.47312
11_34757538_G_A	rs77321722	11	34757538	G	A	0.0111	1.011	0.983	1.041	0.084	10	rs77321722	0.4462	11	34757538	A	G	0.084	1.011	0.983	1.041	0.0111	0.0146	85934	401577	11	34757538	11	34757538	*	rs77321722	R	11	34779085	chr11:34779085	rs77321722	a	g	0.0842	0.0594	0.0114	1.942e-07	34779085	34757538	11	34757538	11	34757538	*	R	0.760274	5.21053
11_34761425_G_C	rs10047488	11	34761425	G	C	0.0074	1.007	0.979	1.037	0.0853	5	rs10047488	0.6127	11	34761425	C	G	0.0853	1.007	0.979	1.037	0.0074	0.0146	85934	401577	11	34761425	11	34761425	*	rs10047488	S	11	34782972	chr11:34782972	rs10047488	c	g	0.0822	0.0635	0.0116	4.661e-08	34782972	34761425	11	34761425	11	34761425	*	S	0.506849	5.47414
11_34761442_C_T	rs147208676	11	34761442	C	T	0.0084	1.008	0.98	1.038	0.0827	10	rs147208676	0.5662	11	34761442	T	C	0.0827	1.008	0.98	1.038	0.0084	0.0147	85934	401577	11	34761442	11	34761442	*	rs147208676	Y	11	34782989	chr11:34782989	rs147208676	t	c	0.0818	0.0627	0.0116	6.854e-08	34782989	34761442	11	34761442	11	34761442	*	Y	0.571429	5.40517
11_34769548_C_A	rs117269825	11	34769548	C	A	0.0105	1.011	0.982	1.04	0.0838	10	rs117269825	0.4696	11	34769548	A	C	0.0838	1.011	0.982	1.04	0.0105	0.0145	85934	401577	11	34769548	11	34769548	*	rs117269825	M	11	34791095	chr11:34791095	rs117269825	a	c	0.0841	0.0597	0.0114	1.685e-07	34791095	34769548	11	34769548	11	34769548	*	M	0.724138	5.23684
11_34771155_T_C	rs10836303	11	34771155	T	C	0.0126	1.01317	0.996016	1.02881	0.3932	11	rs10836303	0.1304	11	34771155	T	C	0.6068	0.987	0.972	1.004	-0.0126	0.0083	85934	401577	11	34771155	11	34771155	*	rs10836303	Y	11	34792702	chr11:34792702	rs10836303	t	c	0.5931	0.0235	0.0067	0.0004533	34792702	34771155	11	34771155	11	34771155	*	Y	1.51807	3.50746
11_34772063_C_T	rs78235599	11	34772063	C	T	0.0093	1.009	0.981	1.038	0.0866	10	rs78235599	0.5179	11	34772063	T	C	0.0866	1.009	0.981	1.038	0.0093	0.0144	85934	401577	11	34772063	11	34772063	*	rs78235599	Y	11	34793610	chr11:34793610	rs78235599	t	c	0.0848	0.0606	0.0114	1.097e-07	34793610	34772063	11	34772063	11	34772063	*	Y	0.645833	5.31579
11_34773139_A_G	rs59115636	11	34773139	A	G	0.0117	1.01215	0.983284	1.04058	0.084	11	rs59115636	0.4227	11	34773139	A	G	0.916	0.988	0.961	1.017	-0.0117	0.0145	85934	401577	11	34773139	11	34773139	*	rs59115636	R	11	34794686	chr11:34794686	rs59115636	a	g	0.9159	-0.0596	0.0114	1.767e-07	34794686	34773139	11	34773139	11	34773139	*	R	0.806897	-5.22807
11_34773451_A_G	rs75548978	11	34773451	A	G	0.0108	1.01112	0.982318	1.04058	0.0837	11	rs75548978	0.4581	11	34773451	A	G	0.9163	0.989	0.961	1.018	-0.0108	0.0146	85934	401577	11	34773451	11	34773451	*	rs75548978	R	11	34794998	chr11:34794998	rs75548978	a	g	0.916	-0.0594	0.0114	1.942e-07	34794998	34773451	11	34773451	11	34773451	*	R	0.739726	-5.21053
11_34774132_A_T	rs3920862	11	34774132	A	T	0.0109	1.01112	0.982318	1.04058	0.0837	6	rs3920862	0.4528	11	34774132	A	T	0.9163	0.989	0.961	1.018	-0.0109	0.0146	85934	401577	11	34774132	11	34774132	*	rs3920862	W	11	34795679	chr11:34795679	rs3920862	a	t	0.916	-0.0594	0.0114	1.942e-07	34795679	34774132	11	34774132	11	34774132	*	W	0.746575	-5.21053
11_34775299_C_T	rs2136508	11	34775299	C	T	0.0118	1.012	0.996	1.028	0.4019	10	rs2136508	0.1527	11	34775299	T	C	0.4019	1.012	0.996	1.028	0.0118	0.0083	85934	401577	11	34775299	11	34775299	*	rs2136508	Y	11	34796846	chr11:34796846	rs2136508	t	c	0.4177	-0.0226	0.0065	0.0004987	34796846	34775299	11	34775299	11	34775299	*	Y	1.42169	-3.47692
11_34776256_A_C	rs79225202	11	34776256	A	C	0.0119	1.01215	0.983284	1.04167	0.084	11	rs79225202	0.4143	11	34776256	A	C	0.916	0.988	0.96	1.017	-0.0119	0.0145	85934	401577	11	34776256	11	34776256	*	rs79225202	M	11	34797803	chr11:34797803	rs79225202	a	c	0.9159	-0.0594	0.0114	1.942e-07	34797803	34776256	11	34776256	11	34776256	*	M	0.82069	-5.21053
11_34777388_G_A	rs10768100	11	34777388	G	A	0.0118	1.012	0.996	1.028	0.4019	10	rs10768100	0.1534	11	34777388	A	G	0.4019	1.012	0.996	1.028	0.0118	0.0083	85934	401577	11	34777388	11	34777388	*	rs10768100	R	11	34798935	chr11:34798935	rs10768100	a	g	0.4177	-0.0226	0.0065	0.0004987	34798935	34777388	11	34777388	11	34777388	*	R	1.42169	-3.47692
11_34780042_T_C	rs56115421	11	34780042	T	C	0.0122	1.01215	0.984252	1.04167	0.084	11	rs56115421	0.4028	11	34780042	T	C	0.916	0.988	0.96	1.016	-0.0122	0.0145	85934	401577	11	34780042	11	34780042	*	rs56115421	H	11	34801589	chr11:34801589	rs56115421	t	c	0.9159	-0.0594	0.0114	1.942e-07	34801589	34780042	11	34780042	11	34780042	*	H	0.841379	-5.21053
11_34780044_A_G	rs79426580	11	34780044	A	G	0.0112	1.01112	0.982318	1.04058	0.0837	11	rs79426580	0.4398	11	34780044	A	G	0.9163	0.989	0.961	1.018	-0.0112	0.0146	85934	401577	11	34780044	11	34780044	*	rs79426580	R	11	34801591	chr11:34801591	rs79426580	a	g	0.916	-0.0593	0.0114	2.036e-07	34801591	34780044	11	34780044	11	34780044	*	R	0.767123	-5.20175
11_34781885_G_A	rs11032866	11	34781885	G	A	0.0116	1.012	0.995	1.028	0.4019	10	rs11032866	0.1618	11	34781885	A	G	0.4019	1.012	0.995	1.028	0.0116	0.0083	85934	401577	11	34781885	11	34781885	*	rs11032866	R	11	34803432	chr11:34803432	rs11032866	a	g	0.4176	-0.0226	0.0065	0.0004987	34803432	34781885	11	34781885	11	34781885	*	R	1.39759	-3.47692
11_34782147_G_T	rs11032868	11	34782147	G	T	0.0115	1.012	0.995	1.028	0.4019	10	rs11032868	0.1644	11	34782147	T	G	0.4019	1.012	0.995	1.028	0.0115	0.0083	85934	401577	11	34782147	11	34782147	*	rs11032868	K	11	34803694	chr11:34803694	rs11032868	t	g	0.4176	-0.0226	0.0065	0.0004987	34803694	34782147	11	34782147	11	34782147	*	K	1.38554	-3.47692
11_34783663_C_T	rs1396885	11	34783663	C	T	0.0116	1.012	0.996	1.028	0.4027	10	rs1396885	0.1592	11	34783663	T	C	0.4027	1.012	0.996	1.028	0.0116	0.0082	85934	401577	11	34783663	11	34783663	*	rs1396885	Y	11	34805210	chr11:34805210	rs1396885	t	c	0.4178	-0.0229	0.0065	0.0004192	34805210	34783663	11	34783663	11	34783663	*	Y	1.41463	-3.52308
11_34783843_C_T	rs55947894	11	34783843	C	T	0.0122	1.012	0.984	1.041	0.084	10	rs55947894	0.4009	11	34783843	T	C	0.084	1.012	0.984	1.041	0.0122	0.0145	85934	401577	11	34783843	11	34783843	*	rs55947894	Y	11	34805390	chr11:34805390	rs55947894	t	c	0.0841	0.059	0.0114	2.344e-07	34805390	34783843	11	34783843	11	34783843	*	Y	0.841379	5.17544
11_34783977_G_C	rs11032870	11	34783977	G	C	0.0114	1.011	0.995	1.028	0.402	5	rs11032870	0.1673	11	34783977	C	G	0.402	1.011	0.995	1.028	0.0114	0.0083	85934	401577	11	34783977	11	34783977	*	rs11032870	B	11	34805524	chr11:34805524	rs11032870	c	g	0.4177	-0.0226	0.0065	0.0004987	34805524	34783977	11	34783977	11	34783977	*	B	1.37349	-3.47692
11_34784315_C_T	rs76089060	11	34784315	C	T	0.0112	1.011	0.983	1.041	0.0837	10	rs76089060	0.4417	11	34784315	T	C	0.0837	1.011	0.983	1.041	0.0112	0.0146	85934	401577	11	34784315	11	34784315	*	rs76089060	Y	11	34805862	chr11:34805862	rs76089060	t	c	0.084	0.0588	0.0114	2.574e-07	34805862	34784315	11	34784315	11	34784315	*	Y	0.767123	5.15789
11_34784623_C_A	rs55774143	11	34784623	C	A	0.0121	1.012	0.984	1.041	0.084	10	rs55774143	0.404	11	34784623	A	C	0.084	1.012	0.984	1.041	0.0121	0.0145	85934	401577	11	34784623	11	34784623	*	rs55774143	M	11	34806170	chr11:34806170	rs55774143	a	c	0.0841	0.0591	0.0114	2.237e-07	34806170	34784623	11	34784623	11	34784623	*	M	0.834483	5.18421
11_34784645_C_T	rs11032872	11	34784645	C	T	0.0116	1.012	0.995	1.028	0.4019	10	rs11032872	0.162	11	34784645	T	C	0.4019	1.012	0.995	1.028	0.0116	0.0083	85934	401577	11	34784645	11	34784645	*	rs11032872	Y	11	34806192	chr11:34806192	rs11032872	t	c	0.4176	-0.0227	0.0065	0.0004708	34806192	34784645	11	34784645	11	34784645	*	Y	1.39759	-3.49231
11_34785014_A_G	rs60896094	11	34785014	A	G	0.012	1.01215	0.983284	1.04167	0.084	11	rs60896094	0.4084	11	34785014	A	G	0.916	0.988	0.96	1.017	-0.012	0.0145	85934	401577	11	34785014	11	34785014	*	rs60896094	R	11	34806561	chr11:34806561	rs60896094	a	g	0.9159	-0.059	0.0114	2.344e-07	34806561	34785014	11	34785014	11	34785014	*	R	0.827586	-5.17544
11_34786939_T_A	rs1588354	11	34786939	T	A	0.0117	1.012	0.995	1.028	0.402	5	rs1588354	0.158	11	34786939	A	T	0.402	1.012	0.995	1.028	0.0117	0.0083	85934	401577	11	34786939	11	34786939	*	rs1588354	W	11	34808486	chr11:34808486	rs1588354	a	t	0.4177	-0.0228	0.0065	0.0004443	34808486	34786939	11	34786939	11	34786939	*	W	1.40964	-3.50769
11_34787373_T_C	rs10836310	11	34787373	T	C	0.0118	1.01215	0.996016	1.02881	0.4019	11	rs10836310	0.1549	11	34787373	T	C	0.5981	0.988	0.972	1.004	-0.0118	0.0083	85934	401577	11	34787373	11	34787373	*	rs10836310	Y	11	34808920	chr11:34808920	rs10836310	t	c	0.5823	0.0228	0.0065	0.0004443	34808920	34787373	11	34787373	11	34787373	*	Y	1.42169	3.50769
11_34787619_G_A	rs10836311	11	34787619	G	A	0.0116	1.012	0.995	1.028	0.4019	10	rs10836311	0.1614	11	34787619	A	G	0.4019	1.012	0.995	1.028	0.0116	0.0083	85934	401577	11	34787619	11	34787619	*	rs10836311	R	11	34809166	chr11:34809166	rs10836311	a	g	0.4177	-0.0228	0.0065	0.0004443	34809166	34787619	11	34787619	11	34787619	*	R	1.39759	-3.50769
11_34787907_T_C	rs12291335	11	34787907	T	C	0.0107	1.01112	0.982318	1.0395	0.0866	11	rs12291335	0.4588	11	34787907	T	C	0.9134	0.989	0.962	1.018	-0.0107	0.0144	85934	401577	11	34787907	11	34787907	*	rs12291335	Y	11	34809454	chr11:34809454	rs12291335	t	c	0.9153	-0.0599	0.0114	1.533e-07	34809454	34787907	11	34787907	11	34787907	*	Y	0.743056	-5.25439
11_34788463_G_A	rs10742326	11	34788463	G	A	0.0119	1.012	0.996	1.029	0.4025	10	rs10742326	0.1494	11	34788463	A	G	0.4025	1.012	0.996	1.029	0.0119	0.0083	85934	401577	11	34788463	11	34788463	*	rs10742326	R	11	34810010	chr11:34810010	rs10742326	a	g	0.4177	-0.0228	0.0065	0.0004443	34810010	34788463	11	34788463	11	34788463	*	R	1.43373	-3.50769
11_34788877_A_C	rs77209282	11	34788877	A	C	0.0118	1.01215	0.983284	1.04058	0.087	11	rs77209282	0.4115	11	34788877	A	C	0.913	0.988	0.961	1.017	-0.0118	0.0144	85934	401577	11	34788877	11	34788877	*	rs77209282	V	11	34810424	chr11:34810424	rs77209282	a	c	0.9152	-0.0598	0.0114	1.607e-07	34810424	34788877	11	34788877	11	34788877	*	V	0.819444	-5.24561
11_34788896_T_C	rs10836312	11	34788896	T	C	0.012	1.01215	0.996016	1.02881	0.4026	11	rs10836312	0.1465	11	34788896	T	C	0.5974	0.988	0.972	1.004	-0.012	0.0083	85934	401577	11	34788896	11	34788896	*	rs10836312	Y	11	34810443	chr11:34810443	rs10836312	t	c	0.5822	0.0228	0.0065	0.0004443	34810443	34788896	11	34788896	11	34788896	*	Y	1.44578	3.50769
11_34789633_T_C	rs10501135	11	34789633	T	C	0.0108	1.01112	0.995025	1.02775	0.4007	11	rs10501135	0.1931	11	34789633	T	C	0.5993	0.989	0.973	1.005	-0.0108	0.0083	85934	401577	11	34789633	11	34789633	*	rs10501135	Y	11	34811180	chr11:34811180	rs10501135	t	c	0.5825	0.0232	0.0065	0.0003517	34811180	34789633	11	34789633	11	34789633	*	Y	1.3012	3.56923
11_34798908_A_G	rs80335689	11	34798908	A	G	0.0092	1.00908	0.981354	1.03842	0.0847	11	rs80335689	0.5267	11	34798908	A	G	0.9153	0.991	0.963	1.019	-0.0092	0.0145	85934	401577	11	34798908	11	34798908	*	rs80335689	R	11	34820455	chr11:34820455	rs80335689	a	g	0.9154	-0.0576	0.0114	4.486e-07	34820455	34798908	11	34798908	11	34798908	*	R	0.634483	-5.05263
11_34799558_G_A	rs75024077	11	34799558	G	A	0.0091	1.009	0.981	1.038	0.0843	10	rs75024077	0.5316	11	34799558	A	G	0.0843	1.009	0.981	1.038	0.0091	0.0145	85934	401577	11	34799558	11	34799558	*	rs75024077	R	11	34821105	chr11:34821105	rs75024077	a	g	0.0842	0.0575	0.0114	4.697e-07	34821105	34799558	11	34799558	11	34799558	*	R	0.627586	5.04386
11_34800863_A_C	rs75570878	11	34800863	A	C	0.009	1.00908	0.980392	1.03842	0.0842	11	rs75570878	0.5351	11	34800863	A	C	0.9158	0.991	0.963	1.02	-0.009	0.0145	85934	401577	11	34800863	11	34800863	*	rs75570878	M	11	34822410	chr11:34822410	rs75570878	a	c	0.9158	-0.0573	0.0114	5.146e-07	34822410	34800863	11	34800863	11	34800863	*	M	0.62069	-5.02632
11_34801954_C_G	rs76280141	11	34801954	C	G	0.009	1.00908	0.980392	1.03842	0.0843	6	rs76280141	0.536	11	34801954	C	G	0.9157	0.991	0.963	1.02	-0.009	0.0145	85934	401577	11	34801954	11	34801954	*	rs76280141	S	11	34823501	chr11:34823501	rs76280141	c	g	0.9158	-0.0574	0.0114	4.916e-07	34823501	34801954	11	34801954	11	34801954	*	S	0.62069	-5.03509
11_34802622_A_C	rs77310369	11	34802622	A	C	0.0091	1.00908	0.980392	1.03842	0.0842	11	rs77310369	0.5325	11	34802622	A	C	0.9158	0.991	0.963	1.02	-0.0091	0.0145	85934	401577	11	34802622	11	34802622	*	rs77310369	M	11	34824169	chr11:34824169	rs77310369	a	c	0.9158	-0.0573	0.0114	5.146e-07	34824169	34802622	11	34802622	11	34802622	*	M	0.627586	-5.02632
11_34803226_G_C	rs546521	11	34803226	G	C	0.0115	1.012	0.995	1.028	0.6131	5	rs546521	0.1692	11	34803226	C	G	0.6131	1.012	0.995	1.028	0.0115	0.0083	85934	401577	11	34803226	11	34803226	*	rs546521	S	11	34824773	chr11:34824773	rs546521	c	g	0.6318	-0.0262	0.0066	7.129e-05	34824773	34803226	11	34803226	11	34803226	*	S	1.38554	-3.9697
11_34804596_G_A	rs76006973	11	34804596	G	A	0.0089	1.009	0.981	1.038	0.0842	10	rs76006973	0.5387	11	34804596	A	G	0.0842	1.009	0.981	1.038	0.0089	0.0145	85934	401577	11	34804596	11	34804596	*	rs76006973	R	11	34826143	chr11:34826143	rs76006973	a	g	0.0841	0.0572	0.0114	5.386e-07	34826143	34804596	11	34804596	11	34804596	*	R	0.613793	5.01754
11_34804878_C_T	rs496558	11	34804878	C	T	0.0108	1.011	0.995	1.027	0.6118	10	rs496558	0.1969	11	34804878	T	C	0.6118	1.011	0.995	1.027	0.0108	0.0083	85934	401577	11	34804878	11	34804878	*	rs496558	Y	11	34826425	chr11:34826425	rs496558	t	c	0.6313	-0.0264	0.0066	6.274e-05	34826425	34804878	11	34804878	11	34804878	*	Y	1.3012	-4
11_34805133_G_A	rs552627	11	34805133	G	A	0.0115	1.012	0.995	1.028	0.6134	10	rs552627	0.1682	11	34805133	A	G	0.6134	1.012	0.995	1.028	0.0115	0.0083	85934	401577	11	34805133	11	34805133	*	rs552627	R	11	34826680	chr11:34826680	rs552627	a	g	0.6316	-0.0263	0.0066	6.688e-05	34826680	34805133	11	34805133	11	34805133	*	R	1.38554	-3.98485
11_34805621_T_A	rs558967	11	34805621	T	A	0.0109	1.011	0.995	1.028	0.6112	5	rs558967	0.1929	11	34805621	A	T	0.6112	1.011	0.995	1.028	0.0109	0.0083	85934	401577	11	34805621	11	34805621	*	rs558967	W	11	34827168	chr11:34827168	rs558967	a	t	0.6313	-0.0264	0.0066	6.274e-05	34827168	34805621	11	34805621	11	34805621	*	W	1.31325	-4
11_34805696_T_A	rs80272009	11	34805696	T	A	0.0089	1.009	0.981	1.038	0.0842	5	rs80272009	0.5378	11	34805696	A	T	0.0842	1.009	0.981	1.038	0.0089	0.0145	85934	401577	11	34805696	11	34805696	*	rs80272009	H	11	34827243	chr11:34827243	rs80272009	a	t	0.0841	0.0571	0.0114	5.637e-07	34827243	34805696	11	34805696	11	34805696	*	H	0.613793	5.00877
11_34805716_A_G	rs78113998	11	34805716	A	G	0.0092	1.00908	0.981354	1.03842	0.0842	11	rs78113998	0.5261	11	34805716	A	G	0.9158	0.991	0.963	1.019	-0.0092	0.0145	85934	401577	11	34805716	11	34805716	*	rs78113998	R	11	34827263	chr11:34827263	rs78113998	a	g	0.9159	-0.057	0.0114	5.899e-07	34827263	34805716	11	34805716	11	34805716	*	R	0.634483	-5
11_34806032_G_A	rs553789	11	34806032	G	A	0.0105	1.011	0.994	1.027	0.6107	10	rs553789	0.208	11	34806032	A	G	0.6107	1.011	0.994	1.027	0.0105	0.0083	85934	401577	11	34806032	11	34806032	*	rs553789	R	11	34827579	chr11:34827579	rs553789	a	g	0.6312	-0.0265	0.0066	5.884e-05	34827579	34806032	11	34806032	11	34806032	*	R	1.26506	-4.01515
11_34806958_C_T	rs76204309	11	34806958	C	T	0.0089	1.009	0.981	1.038	0.0842	10	rs76204309	0.5422	11	34806958	T	C	0.0842	1.009	0.981	1.038	0.0089	0.0145	85934	401577	11	34806958	11	34806958	*	rs76204309	H	11	34828505	chr11:34828505	rs76204309	t	c	0.0841	0.0572	0.0114	5.386e-07	34828505	34806958	11	34806958	11	34806958	*	H	0.613793	5.01754
11_34807485_G_A	rs497837	11	34807485	G	A	-0.0109	0.989	0.966	1.013	0.8685	10	rs497837	0.3675	11	34807485	A	G	0.8685	0.989	0.966	1.013	-0.0109	0.0121	85934	401577	11	34807485	11	34807485	*	rs497837	R	11	34829032	chr11:34829032	rs497837	a	g	0.872	-0.0494	0.0095	2.163e-07	34829032	34807485	11	34807485	11	34807485	*	R	-0.900826	-5.2
11_34807863_C_T	rs474636	11	34807863	C	T	-0.0095	0.991	0.967	1.014	0.8711	10	rs474636	0.4362	11	34807863	T	C	0.8711	0.991	0.967	1.014	-0.0095	0.0121	85934	401577	11	34807863	11	34807863	*	rs474636	Y	11	34829410	chr11:34829410	rs474636	t	c	0.8721	-0.0493	0.0095	2.288e-07	34829410	34807863	11	34807863	11	34807863	*	Y	-0.785124	-5.18947
11_34808842_A_C	rs485845	11	34808842	A	C	0.0108	1.01112	0.994036	1.02775	0.614	11	rs485845	0.1958	11	34808842	A	C	0.386	0.989	0.973	1.006	-0.0108	0.0084	85934	401577	11	34808842	11	34808842	*	rs485845	M	11	34830389	chr11:34830389	rs485845	a	c	0.3688	0.0255	0.0066	0.0001107	34830389	34808842	11	34808842	11	34808842	*	M	1.28571	3.86364
11_34809147_G_A	rs552868	11	34809147	G	A	0.0102	1.01	0.994	1.027	0.61	10	rs552868	0.223	11	34809147	A	G	0.61	1.01	0.994	1.027	0.0102	0.0083	85934	401577	11	34809147	11	34809147	*	rs552868	R	11	34830694	chr11:34830694	rs552868	a	g	0.63	-0.0261	0.0066	7.596e-05	34830694	34809147	11	34809147	11	34809147	*	R	1.22892	-3.95455
11_34809162_G_T	rs552171	11	34809162	G	T	0.0109	1.011	0.994	1.028	0.614	10	rs552171	0.1935	11	34809162	T	G	0.614	1.011	0.994	1.028	0.0109	0.0084	85934	401577	11	34809162	11	34809162	*	rs552171	K	11	34830709	chr11:34830709	rs552171	t	g	0.631	-0.0256	0.0066	0.000104	34830709	34809162	11	34809162	11	34809162	*	K	1.29762	-3.87879
11_34809372_C_T	rs550313	11	34809372	C	T	0.0108	1.011	0.994	1.028	0.614	10	rs550313	0.1944	11	34809372	T	C	0.614	1.011	0.994	1.028	0.0108	0.0084	85934	401577	11	34809372	11	34809372	*	rs550313	Y	11	34830919	chr11:34830919	rs550313	t	c	0.631	-0.0256	0.0066	0.000104	34830919	34809372	11	34809372	11	34809372	*	Y	1.28571	-3.87879
11_34810424_G_T	rs519858	11	34810424	G	T	-0.0097	0.99	0.967	1.014	0.87	10	rs519858	0.4265	11	34810424	T	G	0.87	0.99	0.967	1.014	-0.0097	0.0122	85934	401577	11	34810424	11	34810424	*	rs519858	K	11	34831971	chr11:34831971	rs519858	t	g	0.8721	-0.0495	0.0095	2.044e-07	34831971	34810424	11	34810424	11	34810424	*	K	-0.795082	-5.21053
11_34810685_G_T	rs79257669	11	34810685	G	T	0.0109	1.011	0.983	1.04	0.0855	10	rs79257669	0.4514	11	34810685	T	G	0.0855	1.011	0.983	1.04	0.0109	0.0144	85934	401577	11	34810685	11	34810685	*	rs79257669	K	11	34832232	chr11:34832232	rs79257669	t	g	0.0852	0.0554	0.0113	9.62e-07	34832232	34810685	11	34810685	11	34810685	*	K	0.756944	4.90265
11_34812067_A_G	rs572690	11	34812067	A	G	0.01	1.0101	0.994036	1.02669	0.6098	11	rs572690	0.229	11	34812067	A	G	0.3902	0.99	0.974	1.006	-0.01	0.0083	85934	401577	11	34812067	11	34812067	*	rs572690	R	11	34833614	chr11:34833614	rs572690	a	g	0.37	0.0258	0.0066	9.18e-05	34833614	34812067	11	34812067	11	34812067	*	R	1.20482	3.90909
11_34813102_G_A	rs75570785	11	34813102	G	A	0.0108	1.011	0.983	1.04	0.0856	10	rs75570785	0.4544	11	34813102	A	G	0.0856	1.011	0.983	1.04	0.0108	0.0144	85934	401577	11	34813102	11	34813102	*	rs75570785	R	11	34834649	chr11:34834649	rs75570785	a	g	0.0852	0.0554	0.0113	9.62e-07	34834649	34813102	11	34813102	11	34813102	*	R	0.75	4.90265
11_34813332_C_T	rs76754176	11	34813332	C	T	0.0107	1.011	0.983	1.04	0.0855	10	rs76754176	0.4585	11	34813332	T	C	0.0855	1.011	0.983	1.04	0.0107	0.0144	85934	401577	11	34813332	11	34813332	*	rs76754176	B	11	34834879	chr11:34834879	rs76754176	t	c	0.0852	0.0554	0.0113	9.62e-07	34834879	34813332	11	34813332	11	34813332	*	B	0.743056	4.90265
11_34813939_T_C	rs77346203	11	34813939	T	C	0.0107	1.01112	0.982318	1.0395	0.0855	11	rs77346203	0.458	11	34813939	T	C	0.9145	0.989	0.962	1.018	-0.0107	0.0144	85934	401577	11	34813939	11	34813939	*	rs77346203	Y	11	34835486	chr11:34835486	rs77346203	t	c	0.9148	-0.0554	0.0113	9.62e-07	34835486	34813939	11	34813939	11	34813939	*	Y	0.743056	-4.90265
11_34815131_A_G	rs499183	11	34815131	A	G	0.0109	1.01112	0.995025	1.02775	0.6117	11	rs499183	0.1935	11	34815131	A	G	0.3883	0.989	0.973	1.005	-0.0109	0.0083	85934	401577	11	34815131	11	34815131	*	rs499183	R	11	34836678	chr11:34836678	rs499183	a	g	0.3696	0.0257	0.0066	9.773e-05	34836678	34815131	11	34815131	11	34815131	*	R	1.31325	3.89394
11_34817276_G_A	rs516228	11	34817276	G	A	0.0104	1.01	0.994	1.027	0.6098	10	rs516228	0.2111	11	34817276	A	G	0.6098	1.01	0.994	1.027	0.0104	0.0083	85934	401577	11	34817276	11	34817276	*	rs516228	R	11	34838823	chr11:34838823	rs516228	a	g	0.6302	-0.026	0.0066	8.093e-05	34838823	34817276	11	34817276	11	34817276	*	R	1.25301	-3.93939
11_34817670_G_A	rs74678057	11	34817670	G	A	0.0107	1.011	0.983	1.04	0.0855	10	rs74678057	0.4605	11	34817670	A	G	0.0855	1.011	0.983	1.04	0.0107	0.0144	85934	401577	11	34817670	11	34817670	*	rs74678057	R	11	34839217	chr11:34839217	rs74678057	a	g	0.0852	0.0553	0.0113	1.006e-06	34839217	34817670	11	34817670	11	34817670	*	R	0.743056	4.89381
11_34818066_C_T	rs578002	11	34818066	C	T	0.011	1.011	0.995	1.028	0.6117	10	rs578002	0.1864	11	34818066	T	C	0.6117	1.011	0.995	1.028	0.011	0.0083	85934	401577	11	34818066	11	34818066	*	rs578002	Y	11	34839613	chr11:34839613	rs578002	t	c	0.6305	-0.026	0.0066	8.093e-05	34839613	34818066	11	34818066	11	34818066	*	Y	1.3253	-3.93939
11_34818357_T_A	rs60196466	11	34818357	T	A	0.0106	1.011	0.983	1.04	0.0855	5	rs60196466	0.4618	11	34818357	A	T	0.0855	1.011	0.983	1.04	0.0106	0.0144	85934	401577	11	34818357	11	34818357	*	rs60196466	W	11	34839904	chr11:34839904	rs60196466	a	t	0.0852	0.0553	0.0114	1.263e-06	34839904	34818357	11	34818357	11	34818357	*	W	0.736111	4.85088
11_34818620_C_G	rs483976	11	34818620	C	G	0.011	1.01112	0.995025	1.02775	0.6116	6	rs483976	0.1871	11	34818620	C	G	0.3884	0.989	0.973	1.005	-0.011	0.0083	85934	401577	11	34818620	11	34818620	*	rs483976	S	11	34840167	chr11:34840167	rs483976	c	g	0.3695	0.026	0.0066	8.093e-05	34840167	34818620	11	34818620	11	34818620	*	S	1.3253	3.93939
11_34819251_A_G	rs117891855	11	34819251	A	G	0.0106	1.01112	0.982318	1.0395	0.0855	11	rs117891855	0.4653	11	34819251	A	G	0.9145	0.989	0.962	1.018	-0.0106	0.0144	85934	401577	11	34819251	11	34819251	*	rs117891855	R	11	34840798	chr11:34840798	rs117891855	a	g	0.9148	-0.0553	0.0114	1.263e-06	34840798	34819251	11	34819251	11	34819251	*	R	0.736111	-4.85088
11_34819848_G_A	rs537364	11	34819848	G	A	0.0104	1.01	0.994	1.027	0.61	10	rs537364	0.213	11	34819848	A	G	0.61	1.01	0.994	1.027	0.0104	0.0083	85934	401577	11	34819848	11	34819848	*	rs537364	R	11	34841395	chr11:34841395	rs537364	a	g	0.6303	-0.026	0.0066	8.093e-05	34841395	34819848	11	34819848	11	34819848	*	R	1.25301	-3.93939
11_34819995_G_T	rs539044	11	34819995	G	T	0.0103	1.01	0.994	1.027	0.6098	10	rs539044	0.2169	11	34819995	T	G	0.6098	1.01	0.994	1.027	0.0103	0.0083	85934	401577	11	34819995	11	34819995	*	rs539044	K	11	34841542	chr11:34841542	rs539044	t	g	0.6302	-0.026	0.0066	8.093e-05	34841542	34819995	11	34819995	11	34819995	*	K	1.24096	-3.93939
11_34820865_A_G	rs117024285	11	34820865	A	G	0.0107	1.01112	0.982318	1.0395	0.0842	11	rs117024285	0.4612	11	34820865	A	G	0.9158	0.989	0.962	1.018	-0.0107	0.0145	85934	401577	11	34820865	11	34820865	*	rs117024285	R	11	34842412	chr11:34842412	rs117024285	a	g	0.9154	-0.0562	0.0114	8.462e-07	34842412	34820865	11	34820865	11	34820865	*	R	0.737931	-4.92982
11_34823101_A_C	rs77906863	11	34823101	A	C	0.0111	1.01112	0.983284	1.04058	0.085	11	rs77906863	0.4423	11	34823101	A	C	0.915	0.989	0.961	1.017	-0.0111	0.0145	85934	401577	11	34823101	11	34823101	*	rs77906863	M	11	34844648	chr11:34844648	rs77906863	a	c	0.9149	-0.0557	0.0114	1.058e-06	34844648	34823101	11	34823101	11	34823101	*	M	0.765517	-4.88596
11_34825678_G_T	rs547504	11	34825678	G	T	0.0116	1.012	0.995	1.028	0.613	10	rs547504	0.165	11	34825678	T	G	0.613	1.012	0.995	1.028	0.0116	0.0084	85934	401577	11	34825678	11	34825678	*	rs547504	K	11	34847225	chr11:34847225	rs547504	t	g	0.631	-0.0258	0.0066	9.18e-05	34847225	34825678	11	34825678	11	34825678	*	K	1.38095	-3.90909
11_34825927_C_A	rs76738862	11	34825927	C	A	0.0112	1.011	0.983	1.04	0.0855	10	rs76738862	0.4376	11	34825927	A	C	0.0855	1.011	0.983	1.04	0.0112	0.0145	85934	401577	11	34825927	11	34825927	*	rs76738862	M	11	34847474	chr11:34847474	rs76738862	a	c	0.0852	0.0552	0.0114	1.32e-06	34847474	34825927	11	34825927	11	34825927	*	M	0.772414	4.84211
11_34827486_A_T	rs79321424	11	34827486	A	T	0.0106	1.01112	0.982318	1.0395	0.0856	6	rs79321424	0.4635	11	34827486	A	T	0.9144	0.989	0.962	1.018	-0.0106	0.0145	85934	401577	11	34827486	11	34827486	*	rs79321424	W	11	34849033	chr11:34849033	rs79321424	a	t	0.9148	-0.055	0.0114	1.441e-06	34849033	34827486	11	34827486	11	34827486	*	W	0.731034	-4.82456
11_34830213_G_C	rs546131	11	34830213	G	C	0.0115	1.012	0.995	1.028	0.6118	5	rs546131	0.1693	11	34830213	C	G	0.6118	1.012	0.995	1.028	0.0115	0.0084	85934	401577	11	34830213	11	34830213	*	rs546131	S	11	34851760	chr11:34851760	rs546131	c	g	0.6308	-0.0256	0.0066	0.000104	34851760	34830213	11	34830213	11	34830213	*	S	1.36905	-3.87879
11_34831835_A_G	rs535719	11	34831835	A	G	0.0109	1.01112	0.994036	1.02775	0.6099	11	rs535719	0.1927	11	34831835	A	G	0.3901	0.989	0.973	1.006	-0.0109	0.0084	85934	401577	11	34831835	11	34831835	*	rs535719	R	11	34853382	chr11:34853382	rs535719	a	g	0.3695	0.0255	0.0066	0.0001107	34853382	34831835	11	34831835	11	34831835	*	R	1.29762	3.86364
11_34832519_G_A	rs508324	11	34832519	G	A	-0.0081	0.992	0.968	1.016	0.8696	10	rs508324	0.5095	11	34832519	A	G	0.8696	0.992	0.968	1.016	-0.0081	0.0122	85934	401577	11	34832519	11	34832519	*	rs508324	R	11	34854066	chr11:34854066	rs508324	a	g	0.872	-0.0516	0.0098	1.581e-07	34854066	34832519	11	34832519	11	34832519	*	R	-0.663934	-5.26531
11_34832686_A_G	rs79643822	11	34832686	A	G	0.0092	1.00908	0.981354	1.03842	0.0851	11	rs79643822	0.5261	11	34832686	A	G	0.9149	0.991	0.963	1.019	-0.0092	0.0145	85934	401577	11	34832686	11	34832686	*	rs79643822	R	11	34854233	chr11:34854233	rs79643822	a	g	0.9148	-0.0559	0.0114	9.676e-07	34854233	34832686	11	34832686	11	34832686	*	R	0.634483	-4.90351
11_34835785_C_T	rs7483005	11	34835785	C	T	0.0092	1.009	0.981	1.039	0.0844	10	rs7483005	0.5262	11	34835785	T	C	0.0844	1.009	0.981	1.039	0.0092	0.0146	85934	401577	11	34835785	11	34835785	*	rs7483005	Y	11	34857332	chr11:34857332	rs7483005	t	c	0.0845	0.0557	0.0114	1.058e-06	34857332	34835785	11	34835785	11	34835785	*	Y	0.630137	4.88596
11_34835843_A_G	rs978167	11	34835843	A	G	0.0105	1.0101	0.982318	1.0395	0.0845	11	rs978167	0.4718	11	34835843	A	G	0.9155	0.99	0.962	1.018	-0.0105	0.0146	85934	401577	11	34835843	11	34835843	*	rs978167	R	11	34857390	chr11:34857390	rs978167	a	g	0.9159	-0.0574	0.0118	1.225e-06	34857390	34835843	11	34835843	11	34835843	*	R	0.719178	-4.86441
11_34836120_G_A	rs744841	11	34836120	G	A	0.0126	1.013	0.996	1.029	0.6096	10	rs744841	0.1313	11	34836120	A	G	0.6096	1.013	0.996	1.029	0.0126	0.0084	85934	401577	11	34836120	11	34836120	*	rs744841	R	11	34857667	chr11:34857667	rs744841	a	g	0.6294	-0.0241	0.0066	0.0002586	34857667	34836120	11	34836120	11	34836120	*	R	1.5	-3.65152
11_34836537_T_G	rs967751	11	34836537	T	G	-0.0088	0.99108	0.968054	1.01523	0.8705	11	rs967751	0.4721	11	34836537	T	G	0.1295	1.009	0.985	1.033	0.0088	0.0122	85934	401577	11	34836537	11	34836537	*	rs967751	K	11	34858084	chr11:34858084	rs967751	t	g	0.1281	0.0465	0.0095	1.059e-06	34858084	34836537	11	34836537	11	34836537	*	K	-0.721311	4.89474
11_34837419_G_C	rs79955464	11	34837419	G	C	-0.0139	0.986	0.944	1.03	0.036	5	rs79955464	0.5332	11	34837419	C	G	0.036	0.986	0.944	1.03	-0.0139	0.0222	85934	401577	11	34837419	11	34837419	*	rs79955464	S	11	34858966	chr11:34858966	rs79955464	c	g	0.038	0.0654	0.0171	0.0001271	34858966	34837419	11	34837419	11	34837419	*	S	-0.626126	3.82456
11_34837748_C_G	rs76633768	11	34837748	C	G	0.0074	1.00705	0.979432	1.03627	0.0847	6	rs76633768	0.6105	11	34837748	C	G	0.9153	0.993	0.965	1.021	-0.0074	0.0145	85934	401577	11	34837748	11	34837748	*	rs76633768	S	11	34859295	chr11:34859295	rs76633768	c	g	0.9155	-0.0559	0.0114	9.676e-07	34859295	34837748	11	34837748	11	34837748	*	S	0.510345	-4.90351
11_34840185_T_C	rs76573133	11	34840185	T	C	0.0076	1.00806	0.979432	1.03627	0.0847	11	rs76573133	0.5992	11	34840185	T	C	0.9153	0.992	0.965	1.021	-0.0076	0.0145	85934	401577	11	34840185	11	34840185	*	rs76573133	Y	11	34861732	chr11:34861732	rs76573133	t	c	0.9155	-0.0565	0.0114	7.395e-07	34861732	34840185	11	34840185	11	34840185	*	Y	0.524138	-4.95614
11_34843613_A_G	rs76700295	11	34843613	A	G	0.0067	1.00705	0.978474	1.03627	0.0845	11	rs76700295	0.6436	11	34843613	A	G	0.9155	0.993	0.965	1.022	-0.0067	0.0145	85934	401577	11	34843613	11	34843613	*	rs76700295	R	11	34865160	chr11:34865160	rs76700295	a	g	0.9155	-0.0566	0.0114	7.069e-07	34865160	34843613	11	34843613	11	34843613	*	R	0.462069	-4.96491
11_34849029_T_C	rs77129799	11	34849029	T	C	0.0071	1.00705	0.978474	1.03627	0.0845	11	rs77129799	0.6256	11	34849029	T	C	0.9155	0.993	0.965	1.022	-0.0071	0.0145	85934	401577	11	34849029	11	34849029	*	rs77129799	Y	11	34870576	chr11:34870576	rs77129799	t	c	0.9154	-0.0564	0.0114	7.736e-07	34870576	34849029	11	34849029	11	34849029	*	Y	0.489655	-4.94737
11_34865054_T_A	rs2077926	11	34865054	T	A	0.0142	1.014	0.989	1.04	0.1142	5	rs2077926	0.2639	11	34865054	A	T	0.1142	1.014	0.989	1.04	0.0142	0.0127	85934	401577	11	34865054	11	34865054	*	rs2077926	W	11	34886601	chr11:34886601	rs2077926	a	t	0.1108	0.0506	0.0102	6.286e-07	34886601	34865054	11	34865054	11	34865054	*	W	1.11811	4.96078
11_34868223_T_C	rs79737699	11	34868223	T	C	0.008	1.00806	0.979432	1.03734	0.085	11	rs79737699	0.5794	11	34868223	T	C	0.915	0.992	0.964	1.021	-0.008	0.0145	85934	401577	11	34868223	11	34868223	*	rs79737699	Y	11	34889770	chr11:34889770	rs79737699	t	c	0.9141	-0.0528	0.0113	3.022e-06	34889770	34868223	11	34868223	11	34868223	*	Y	0.551724	-4.67257
11_34871797_A_G	rs2941047	11	34871797	A	G	0.008	1.00806	0.99108	1.02564	0.6811	11	rs2941047	0.3578	11	34871797	A	G	0.3189	0.992	0.975	1.009	-0.008	0.0087	85934	401577	11	34871797	11	34871797	*	rs2941047	R	11	34893344	chr11:34893344	rs2941047	a	g	0.3055	0.0348	0.0069	4.756e-07	34893344	34871797	11	34871797	11	34871797	*	R	0.91954	5.04348
11_34873553_T_C	rs2033359	11	34873553	T	C	0.0144	1.0142	0.98912	1.04058	0.1154	11	rs2033359	0.2564	11	34873553	T	C	0.8846	0.986	0.961	1.011	-0.0144	0.0127	85934	401577	11	34873553	11	34873553	*	rs2033359	Y	11	34895100	chr11:34895100	rs2033359	t	c	0.8883	-0.0504	0.0101	5.325e-07	34895100	34873553	11	34873553	11	34873553	*	Y	1.13386	-4.9901
11_34874265_A_G	rs9804643	11	34874265	A	G	0.0145	1.0142	0.990099	1.04058	0.1153	11	rs9804643	0.2525	11	34874265	A	G	0.8847	0.986	0.961	1.01	-0.0145	0.0127	85934	401577	11	34874265	11	34874265	*	rs9804643	R	11	34895812	chr11:34895812	rs9804643	a	g	0.8882	-0.0503	0.0101	5.608e-07	34895812	34874265	11	34874265	11	34874265	*	R	1.14173	-4.9802
11_34876080_G_C	rs7115409	11	34876080	G	C	0.0129	1.013	0.988	1.038	0.1183	5	rs7115409	0.3038	11	34876080	C	G	0.1183	1.013	0.988	1.038	0.0129	0.0126	85934	401577	11	34876080	11	34876080	*	rs7115409	B	11	34897627	chr11:34897627	rs7115409	c	g	0.1126	0.0505	0.0101	5.056e-07	34897627	34876080	11	34876080	11	34876080	*	B	1.02381	5
11_34876397_T_C	rs16926295	11	34876397	T	C	0.0064	1.00604	0.978474	1.0352	0.0842	11	rs16926295	0.6617	11	34876397	T	C	0.9158	0.994	0.966	1.022	-0.0064	0.0145	85934	401577	11	34876397	11	34876397	*	rs16926295	Y	11	34897944	chr11:34897944	rs16926295	t	c	0.9148	-0.0546	0.0113	1.376e-06	34897944	34876397	11	34876397	11	34876397	*	Y	0.441379	-4.83186
11_34879768_C_T	rs117861180	11	34879768	C	T	0.0064	1.006	0.978	1.035	0.0842	10	rs117861180	0.6586	11	34879768	T	C	0.0842	1.006	0.978	1.035	0.0064	0.0145	85934	401577	11	34879768	11	34879768	*	rs117861180	Y	11	34901315	chr11:34901315	rs117861180	t	c	0.0851	0.0552	0.0113	1.052e-06	34901315	34879768	11	34879768	11	34879768	*	Y	0.441379	4.88496
11_34880568_T_C	rs2901525	11	34880568	T	C	0.0064	1.00604	0.978474	1.0352	0.0842	11	rs2901525	0.6597	11	34880568	T	C	0.9158	0.994	0.966	1.022	-0.0064	0.0145	85934	401577	11	34880568	11	34880568	*	rs2901525	Y	11	34902115	chr11:34902115	rs2901525	t	c	0.9149	-0.055	0.0113	1.151e-06	34902115	34880568	11	34880568	11	34880568	*	Y	0.441379	-4.86726
11_34882124_C_T	rs6484746	11	34882124	C	T	0.0048	1.005	0.977	1.033	0.0872	10	rs6484746	0.7395	11	34882124	T	C	0.0872	1.005	0.977	1.033	0.0048	0.0143	85934	401577	11	34882124	11	34882124	*	rs6484746	Y	11	34903671	chr11:34903671	rs6484746	t	c	0.0859	0.0551	0.0113	1.101e-06	34903671	34882124	11	34882124	11	34882124	*	Y	0.335664	4.87611
11_34882523_G_C	rs58380338	11	34882523	G	C	0.0046	1.005	0.977	1.033	0.0871	5	rs58380338	0.7463	11	34882523	C	G	0.0871	1.005	0.977	1.033	0.0046	0.0144	85934	401577	11	34882523	11	34882523	*	rs58380338	S	11	34904070	chr11:34904070	rs58380338	c	g	0.0854	0.0571	0.0117	1.12e-06	34904070	34882523	11	34882523	11	34882523	*	S	0.319444	4.88034
11_34882852_C_T	rs2288667	11	34882852	C	T	0.0082	1.008	0.991	1.026	0.6749	10	rs2288667	0.3467	11	34882852	T	C	0.6749	1.008	0.991	1.026	0.0082	0.0087	85934	401577	11	34882852	11	34882852	*	rs2288667	H	11	34904399	chr11:34904399	rs2288667	t	c	0.6885	-0.0376	0.0069	5.295e-08	34904399	34882852	11	34882852	11	34882852	*	H	0.942529	-5.44928
11_34882962_T_G	rs2288668	11	34882962	T	G	0.0131	1.01317	0.996016	1.03093	0.7055	11	rs2288668	0.142	11	34882962	T	G	0.2945	0.987	0.97	1.004	-0.0131	0.0089	85934	401577	11	34882962	11	34882962	*	rs2288668	K	11	34904509	chr11:34904509	rs2288668	t	g	0.2852	0.0359	0.007	3.095e-07	34904509	34882962	11	34882962	11	34882962	*	K	1.47191	5.12857
11_34883598_T_C	rs2303957	11	34883598	T	C	0.0134	1.01317	0.996016	1.03093	0.7055	11	rs2303957	0.1338	11	34883598	T	C	0.2945	0.987	0.97	1.004	-0.0134	0.0089	85934	401577	11	34883598	11	34883598	*	rs2303957	Y	11	34905145	chr11:34905145	rs2303957	t	c	0.2852	0.0359	0.007	3.095e-07	34905145	34883598	11	34883598	11	34883598	*	Y	1.50562	5.12857
11_34884300_T_A	rs2956088	11	34884300	T	A	0.0083	1.008	0.991	1.026	0.6748	5	rs2956088	0.3394	11	34884300	A	T	0.6748	1.008	0.991	1.026	0.0083	0.0087	85934	401577	11	34884300	11	34884300	*	rs2956088	W	11	34905847	chr11:34905847	rs2956088	a	t	0.6884	-0.0374	0.0069	6.227e-08	34905847	34884300	11	34884300	11	34884300	*	W	0.954023	-5.42029
11_34884447_A_G	rs2985399	11	34884447	A	G	0.0083	1.00806	0.99108	1.02564	0.6748	11	rs2985399	0.3389	11	34884447	A	G	0.3252	0.992	0.975	1.009	-0.0083	0.0087	85934	401577	11	34884447	11	34884447	*	rs2985399	R	11	34905994	chr11:34905994	rs2985399	a	g	0.3116	0.0374	0.0069	6.227e-08	34905994	34884447	11	34884447	11	34884447	*	R	0.954023	5.42029
11_34884498_A_G	rs2985398	11	34884498	A	G	0.0083	1.00806	0.99108	1.02564	0.6748	11	rs2985398	0.3394	11	34884498	A	G	0.3252	0.992	0.975	1.009	-0.0083	0.0087	85934	401577	11	34884498	11	34884498	*	rs2985398	R	11	34906045	chr11:34906045	rs2985398	a	g	0.3116	0.0373	0.0069	6.75e-08	34906045	34884498	11	34884498	11	34884498	*	R	0.954023	5.4058
11_34884686_T_G	rs1998604	11	34884686	T	G	0.0084	1.00806	0.99108	1.02564	0.6748	11	rs1998604	0.3349	11	34884686	T	G	0.3252	0.992	0.975	1.009	-0.0084	0.0087	85934	401577	11	34884686	11	34884686	*	rs1998604	K	11	34906233	chr11:34906233	rs1998604	t	g	0.3116	0.0374	0.0069	6.227e-08	34906233	34884686	11	34884686	11	34884686	*	K	0.965517	5.42029
11_34885015_G_C	rs1998603	11	34885015	G	C	0.0085	1.009	0.991	1.026	0.6764	5	rs1998603	0.3252	11	34885015	C	G	0.6764	1.009	0.991	1.026	0.0085	0.0087	85934	401577	11	34885015	11	34885015	*	rs1998603	S	11	34906562	chr11:34906562	rs1998603	c	g	0.6884	-0.0376	0.0069	5.295e-08	34906562	34885015	11	34885015	11	34885015	*	S	0.977011	-5.44928
11_34885191_T_C	rs1998602	11	34885191	T	C	0.0083	1.00806	0.99108	1.02564	0.6747	11	rs1998602	0.3421	11	34885191	T	C	0.3253	0.992	0.975	1.009	-0.0083	0.0087	85934	401577	11	34885191	11	34885191	*	rs1998602	Y	11	34906738	chr11:34906738	rs1998602	t	c	0.3115	0.0382	0.0071	8.079e-08	34906738	34885191	11	34885191	11	34885191	*	Y	0.954023	5.38028
11_34885292_A_T	rs2985397	11	34885292	A	T	0.0084	1.00806	0.99108	1.02564	0.6748	6	rs2985397	0.3344	11	34885292	A	T	0.3252	0.992	0.975	1.009	-0.0084	0.0087	85934	401577	11	34885292	11	34885292	*	rs2985397	W	11	34906839	chr11:34906839	rs2985397	a	t	0.3113	0.0379	0.0071	1.02e-07	34906839	34885292	11	34885292	11	34885292	*	W	0.965517	5.33803
11_34885407_A_G	rs2985396	11	34885407	A	G	0.0083	1.00806	0.99108	1.02564	0.6748	11	rs2985396	0.3373	11	34885407	A	G	0.3252	0.992	0.975	1.009	-0.0083	0.0087	85934	401577	11	34885407	11	34885407	*	rs2985396	R	11	34906954	chr11:34906954	rs2985396	a	g	0.3116	0.0374	0.0069	6.227e-08	34906954	34885407	11	34885407	11	34885407	*	R	0.954023	5.42029
11_34886257_C_T	rs2985395	11	34886257	C	T	0.0084	1.008	0.991	1.026	0.6748	10	rs2985395	0.3341	11	34886257	T	C	0.6748	1.008	0.991	1.026	0.0084	0.0087	85934	401577	11	34886257	11	34886257	*	rs2985395	Y	11	34907804	chr11:34907804	rs2985395	t	c	0.6884	-0.0374	0.0069	6.227e-08	34907804	34886257	11	34886257	11	34886257	*	Y	0.965517	-5.42029
11_34886365_A_G	rs2956090	11	34886365	A	G	0.0084	1.00806	0.99108	1.02564	0.6748	11	rs2956090	0.3353	11	34886365	A	G	0.3252	0.992	0.975	1.009	-0.0084	0.0087	85934	401577	11	34886365	11	34886365	*	rs2956090	R	11	34907912	chr11:34907912	rs2956090	a	g	0.3113	0.0379	0.0071	1.02e-07	34907912	34886365	11	34886365	11	34886365	*	R	0.965517	5.33803
11_34886534_A_G	rs2956091	11	34886534	A	G	0.0084	1.00806	0.99108	1.02564	0.6748	11	rs2956091	0.3335	11	34886534	A	G	0.3252	0.992	0.975	1.009	-0.0084	0.0087	85934	401577	11	34886534	11	34886534	*	rs2956091	R	11	34908081	chr11:34908081	rs2956091	a	g	0.3116	0.0374	0.0069	6.227e-08	34908081	34886534	11	34886534	11	34886534	*	R	0.965517	5.42029
11_34887145_A_G	rs2985394	11	34887145	A	G	0.0083	1.00806	0.99108	1.02564	0.6748	11	rs2985394	0.337	11	34887145	A	G	0.3252	0.992	0.975	1.009	-0.0083	0.0087	85934	401577	11	34887145	11	34887145	*	rs2985394	R	11	34908692	chr11:34908692	rs2985394	a	g	0.3116	0.0374	0.0069	6.227e-08	34908692	34887145	11	34887145	11	34887145	*	R	0.954023	5.42029
11_34887233_T_C	rs2956092	11	34887233	T	C	0.0084	1.00806	0.99108	1.02564	0.6748	11	rs2956092	0.3343	11	34887233	T	C	0.3252	0.992	0.975	1.009	-0.0084	0.0087	85934	401577	11	34887233	11	34887233	*	rs2956092	Y	11	34908780	chr11:34908780	rs2956092	t	c	0.3115	0.0375	0.0069	5.743e-08	34908780	34887233	11	34887233	11	34887233	*	Y	0.965517	5.43478
11_34887331_G_C	rs2956093	11	34887331	G	C	0.0085	1.009	0.991	1.026	0.6746	5	rs2956093	0.3265	11	34887331	C	G	0.6746	1.009	0.991	1.026	0.0085	0.0087	85934	401577	11	34887331	11	34887331	*	rs2956093	S	11	34908878	chr11:34908878	rs2956093	c	g	0.6878	-0.0375	0.0069	5.743e-08	34908878	34887331	11	34887331	11	34887331	*	S	0.977011	-5.43478
11_34887353_T_C	rs2985393	11	34887353	T	C	0.0089	1.00908	0.992063	1.02669	0.6745	11	rs2985393	0.305	11	34887353	T	C	0.3255	0.991	0.974	1.008	-0.0089	0.0087	85934	401577	11	34887353	11	34887353	*	rs2985393	Y	11	34908900	chr11:34908900	rs2985393	t	c	0.3122	0.0374	0.0069	6.227e-08	34908900	34887353	11	34887353	11	34887353	*	Y	1.02299	5.42029
11_34887519_C_T	rs2985392	11	34887519	C	T	0.0082	1.008	0.991	1.026	0.6749	10	rs2985392	0.3441	11	34887519	T	C	0.6749	1.008	0.991	1.026	0.0082	0.0087	85934	401577	11	34887519	11	34887519	*	rs2985392	Y	11	34909066	chr11:34909066	rs2985392	t	c	0.6884	-0.0374	0.0069	6.227e-08	34909066	34887519	11	34887519	11	34887519	*	Y	0.942529	-5.42029
11_34887531_C_T	rs12283652	11	34887531	C	T	0.0051	1.005	0.977	1.034	0.087	10	rs12283652	0.7211	11	34887531	T	C	0.087	1.005	0.977	1.034	0.0051	0.0144	85934	401577	11	34887531	11	34887531	*	rs12283652	Y	11	34909078	chr11:34909078	rs12283652	t	c	0.0859	0.0556	0.0113	8.791e-07	34909078	34887531	11	34887531	11	34887531	*	Y	0.354167	4.92035
11_34888025_A_C	rs2985391	11	34888025	A	C	0.0083	1.00806	0.99108	1.02564	0.6748	11	rs2985391	0.3417	11	34888025	A	C	0.3252	0.992	0.975	1.009	-0.0083	0.0087	85934	401577	11	34888025	11	34888025	*	rs2985391	M	11	34909572	chr11:34909572	rs2985391	a	c	0.3116	0.0373	0.0069	6.75e-08	34909572	34888025	11	34888025	11	34888025	*	M	0.954023	5.4058
11_34888103_G_C	rs2956096	11	34888103	G	C	0.0082	1.008	0.991	1.026	0.6748	5	rs2956096	0.3425	11	34888103	C	G	0.6748	1.008	0.991	1.026	0.0082	0.0087	85934	401577	11	34888103	11	34888103	*	rs2956096	S	11	34909650	chr11:34909650	rs2956096	c	g	0.6884	-0.0373	0.0069	6.75e-08	34909650	34888103	11	34888103	11	34888103	*	S	0.942529	-5.4058
11_34888379_T_G	rs1571133	11	34888379	T	G	0.0086	1.00908	0.992063	1.02564	0.6752	11	rs1571133	0.3237	11	34888379	T	G	0.3248	0.991	0.975	1.008	-0.0086	0.0087	85934	401577	11	34888379	11	34888379	*	rs1571133	K	11	34909926	chr11:34909926	rs1571133	t	g	0.3115	0.0372	0.0069	7.316e-08	34909926	34888379	11	34888379	11	34888379	*	K	0.988506	5.3913
11_34888530_G_A	rs1571134	11	34888530	G	A	0.0082	1.008	0.991	1.026	0.6749	10	rs1571134	0.3454	11	34888530	A	G	0.6749	1.008	0.991	1.026	0.0082	0.0087	85934	401577	11	34888530	11	34888530	*	rs1571134	R	11	34910077	chr11:34910077	rs1571134	a	g	0.6885	-0.0376	0.0069	5.295e-08	34910077	34888530	11	34888530	11	34888530	*	R	0.942529	-5.44928
11_34888886_A_G	rs1977421	11	34888886	A	G	0.0083	1.00806	0.99108	1.02564	0.6746	11	rs1977421	0.3426	11	34888886	A	G	0.3254	0.992	0.975	1.009	-0.0083	0.0087	85934	401577	11	34888886	11	34888886	*	rs1977421	R	11	34910433	chr11:34910433	rs1977421	a	g	0.3121	0.0371	0.0068	4.999e-08	34910433	34888886	11	34888886	11	34888886	*	R	0.954023	5.45588
11_34889795_T_C	rs10768103	11	34889795	T	C	0.0082	1.00806	0.99108	1.02564	0.6748	11	rs10768103	0.3442	11	34889795	T	C	0.3252	0.992	0.975	1.009	-0.0082	0.0087	85934	401577	11	34889795	11	34889795	*	rs10768103	Y	11	34911342	chr11:34911342	rs10768103	t	c	0.3116	0.0373	0.0069	6.75e-08	34911342	34889795	11	34889795	11	34889795	*	Y	0.942529	5.4058
11_34890742_T_A	rs2915224	11	34890742	T	A	0.0082	1.008	0.991	1.026	0.6748	5	rs2915224	0.3457	11	34890742	A	T	0.6748	1.008	0.991	1.026	0.0082	0.0087	85934	401577	11	34890742	11	34890742	*	rs2915224	W	11	34912289	chr11:34912289	rs2915224	a	t	0.6884	-0.0372	0.0069	7.316e-08	34912289	34890742	11	34890742	11	34890742	*	W	0.942529	-5.3913
11_34891314_C_A	rs1430856	11	34891314	C	A	0.0082	1.008	0.991	1.026	0.6748	10	rs1430856	0.3439	11	34891314	A	C	0.6748	1.008	0.991	1.026	0.0082	0.0087	85934	401577	11	34891314	11	34891314	*	rs1430856	M	11	34912861	chr11:34912861	rs1430856	a	c	0.6884	-0.0373	0.0069	6.75e-08	34912861	34891314	11	34891314	11	34891314	*	M	0.942529	-5.4058
11_34891361_T_C	rs1430855	11	34891361	T	C	0.0082	1.00806	0.99108	1.02564	0.6748	11	rs1430855	0.3462	11	34891361	T	C	0.3252	0.992	0.975	1.009	-0.0082	0.0087	85934	401577	11	34891361	11	34891361	*	rs1430855	Y	11	34912908	chr11:34912908	rs1430855	t	c	0.3116	0.0373	0.0069	6.75e-08	34912908	34891361	11	34891361	11	34891361	*	Y	0.942529	5.4058
11_34891617_C_G	rs2985389	11	34891617	C	G	0.0082	1.00806	0.99108	1.02564	0.6748	6	rs2985389	0.346	11	34891617	C	G	0.3252	0.992	0.975	1.009	-0.0082	0.0087	85934	401577	11	34891617	11	34891617	*	rs2985389	S	11	34913164	chr11:34913164	rs2985389	c	g	0.3116	0.0372	0.0069	7.316e-08	34913164	34891617	11	34891617	11	34891617	*	S	0.942529	5.3913
11_34892590_C_T	rs2915223	11	34892590	C	T	0.0081	1.008	0.991	1.025	0.6753	10	rs2915223	0.3498	11	34892590	T	C	0.6753	1.008	0.991	1.025	0.0081	0.0087	85934	401577	11	34892590	11	34892590	*	rs2915223	Y	11	34914137	chr11:34914137	rs2915223	t	c	0.6885	-0.0375	0.0069	5.743e-08	34914137	34892590	11	34892590	11	34892590	*	Y	0.931034	-5.43478
11_34892813_T_C	rs2915222	11	34892813	T	C	0.0082	1.00806	0.99108	1.02564	0.6749	11	rs2915222	0.3475	11	34892813	T	C	0.3251	0.992	0.975	1.009	-0.0082	0.0087	85934	401577	11	34892813	11	34892813	*	rs2915222	Y	11	34914360	chr11:34914360	rs2915222	t	c	0.3116	0.0372	0.0069	7.316e-08	34914360	34892813	11	34892813	11	34892813	*	Y	0.942529	5.3913
11_34893103_T_G	rs2915220	11	34893103	T	G	0.0083	1.00806	0.99108	1.02564	0.6749	11	rs2915220	0.3401	11	34893103	T	G	0.3251	0.992	0.975	1.009	-0.0083	0.0087	85934	401577	11	34893103	11	34893103	*	rs2915220	K	11	34914650	chr11:34914650	rs2915220	t	g	0.3116	0.0373	0.0069	6.75e-08	34914650	34893103	11	34893103	11	34893103	*	K	0.954023	5.4058
11_34893459_C_G	rs2986422	11	34893459	C	G	0.0083	1.00806	0.99108	1.02564	0.6749	6	rs2986422	0.3406	11	34893459	C	G	0.3251	0.992	0.975	1.009	-0.0083	0.0087	85934	401577	11	34893459	11	34893459	*	rs2986422	S	11	34915006	chr11:34915006	rs2986422	c	g	0.3116	0.0373	0.0069	6.75e-08	34915006	34893459	11	34893459	11	34893459	*	S	0.954023	5.4058
11_34893823_C_A	rs2986423	11	34893823	C	A	0.0083	1.008	0.991	1.026	0.6749	10	rs2986423	0.3413	11	34893823	A	C	0.6749	1.008	0.991	1.026	0.0083	0.0087	85934	401577	11	34893823	11	34893823	*	rs2986423	M	11	34915370	chr11:34915370	rs2986423	a	c	0.6885	-0.0372	0.0069	7.316e-08	34915370	34893823	11	34893823	11	34893823	*	M	0.954023	-5.3913
11_34893899_C_T	rs2986424	11	34893899	C	T	0.0082	1.008	0.991	1.026	0.6749	10	rs2986424	0.3433	11	34893899	T	C	0.6749	1.008	0.991	1.026	0.0082	0.0087	85934	401577	11	34893899	11	34893899	*	rs2986424	Y	11	34915446	chr11:34915446	rs2986424	t	c	0.6885	-0.0373	0.0069	6.75e-08	34915446	34893899	11	34893899	11	34893899	*	Y	0.942529	-5.4058
11_34894515_C_G	rs2915219	11	34894515	C	G	0.008	1.00806	0.99108	1.02564	0.6749	6	rs2915219	0.3557	11	34894515	C	G	0.3251	0.992	0.975	1.009	-0.008	0.0087	85934	401577	11	34894515	11	34894515	*	rs2915219	B	11	34916062	chr11:34916062	rs2915219	c	g	0.3115	0.0372	0.0069	7.316e-08	34916062	34894515	11	34894515	11	34894515	*	B	0.91954	5.3913
11_34894937_A_G	rs1326940	11	34894937	A	G	0.0082	1.00806	0.99108	1.02564	0.6749	11	rs1326940	0.3452	11	34894937	A	G	0.3251	0.992	0.975	1.009	-0.0082	0.0087	85934	401577	11	34894937	11	34894937	*	rs1326940	R	11	34916484	chr11:34916484	rs1326940	a	g	0.3115	0.0372	0.0069	7.316e-08	34916484	34894937	11	34894937	11	34894937	*	R	0.942529	5.3913
11_34895163_A_G	rs1326941	11	34895163	A	G	0.0082	1.00806	0.99108	1.02564	0.6751	11	rs1326941	0.348	11	34895163	A	G	0.3249	0.992	0.975	1.009	-0.0082	0.0087	85934	401577	11	34895163	11	34895163	*	rs1326941	R	11	34916710	chr11:34916710	rs1326941	a	g	0.3115	0.0373	0.0069	6.75e-08	34916710	34895163	11	34895163	11	34895163	*	R	0.942529	5.4058
11_34895238_A_G	rs1326942	11	34895238	A	G	0.0083	1.00806	0.99108	1.02564	0.6749	11	rs1326942	0.3424	11	34895238	A	G	0.3251	0.992	0.975	1.009	-0.0083	0.0087	85934	401577	11	34895238	11	34895238	*	rs1326942	R	11	34916785	chr11:34916785	rs1326942	a	g	0.3115	0.0374	0.0069	6.227e-08	34916785	34895238	11	34895238	11	34895238	*	R	0.954023	5.42029
11_34895321_G_A	rs1326943	11	34895321	G	A	0.0082	1.008	0.991	1.026	0.6749	10	rs1326943	0.3467	11	34895321	A	G	0.6749	1.008	0.991	1.026	0.0082	0.0087	85934	401577	11	34895321	11	34895321	*	rs1326943	R	11	34916868	chr11:34916868	rs1326943	a	g	0.6885	-0.0373	0.0069	6.75e-08	34916868	34895321	11	34895321	11	34895321	*	R	0.942529	-5.4058
11_34895816_C_T	rs2217478	11	34895816	C	T	0.0083	1.008	0.991	1.026	0.6749	10	rs2217478	0.3422	11	34895816	T	C	0.6749	1.008	0.991	1.026	0.0083	0.0087	85934	401577	11	34895816	11	34895816	*	rs2217478	H	11	34917363	chr11:34917363	rs2217478	t	c	0.6885	-0.0372	0.0069	7.316e-08	34917363	34895816	11	34895816	11	34895816	*	H	0.954023	-5.3913
11_34896069_G_A	rs2985387	11	34896069	G	A	0.0082	1.008	0.991	1.026	0.6749	10	rs2985387	0.3463	11	34896069	A	G	0.6749	1.008	0.991	1.026	0.0082	0.0087	85934	401577	11	34896069	11	34896069	*	rs2985387	R	11	34917616	chr11:34917616	rs2985387	a	g	0.6884	-0.0373	0.0069	6.75e-08	34917616	34896069	11	34896069	11	34896069	*	R	0.942529	-5.4058
11_34896289_A_G	rs143430169	11	34896289	A	G	0.005	1.00503	0.977517	1.03413	0.087	11	rs143430169	0.7303	11	34896289	A	G	0.913	0.995	0.967	1.023	-0.005	0.0144	85934	401577	11	34896289	11	34896289	*	rs143430169	R	11	34917836	chr11:34917836	rs143430169	a	g	0.9141	-0.0562	0.0113	6.695e-07	34917836	34896289	11	34896289	11	34896289	*	R	0.347222	-4.97345
11_34896828_A_G	rs2986429	11	34896828	A	G	0.0131	1.01317	0.996016	1.03093	0.7061	11	rs2986429	0.1413	11	34896828	A	G	0.2939	0.987	0.97	1.004	-0.0131	0.0089	85934	401577	11	34896828	11	34896828	*	rs2986429	R	11	34918375	chr11:34918375	rs2986429	a	g	0.2852	0.0361	0.007	2.66e-07	34918375	34896828	11	34896828	11	34896828	*	R	1.47191	5.15714
11_34897536_G_A	rs2985386	11	34897536	G	A	0.0083	1.008	0.991	1.026	0.6749	10	rs2985386	0.3386	11	34897536	A	G	0.6749	1.008	0.991	1.026	0.0083	0.0087	85934	401577	11	34897536	11	34897536	*	rs2985386	R	11	34919083	chr11:34919083	rs2985386	a	g	0.6889	-0.0371	0.0069	7.928e-08	34919083	34897536	11	34897536	11	34897536	*	R	0.954023	-5.37681
11_34897540_T_C	rs12272965	11	34897540	T	C	0.0129	1.01317	0.988142	1.03842	0.1177	11	rs12272965	0.3082	11	34897540	T	C	0.8823	0.987	0.963	1.012	-0.0129	0.0126	85934	401577	11	34897540	11	34897540	*	rs12272965	Y	11	34919087	chr11:34919087	rs12272965	t	c	0.888	-0.0505	0.0101	5.056e-07	34919087	34897540	11	34897540	11	34897540	*	Y	1.02381	-5
11_34898320_G_A	rs79070846	11	34898320	G	A	0.013	1.013	0.988	1.038	0.1179	10	rs79070846	0.3012	11	34898320	A	G	0.1179	1.013	0.988	1.038	0.013	0.0126	85934	401577	11	34898320	11	34898320	*	rs79070846	V	11	34919867	chr11:34919867	rs79070846	a	g	0.1139	0.0475	0.0106	7.064e-06	34919867	34898320	11	34898320	11	34898320	*	V	1.03175	4.48113
11_34899852_C_T	rs3887071	11	34899852	C	T	0.0127	1.013	0.988	1.038	0.1178	10	rs3887071	0.3137	11	34899852	T	C	0.1178	1.013	0.988	1.038	0.0127	0.0126	85934	401577	11	34899852	11	34899852	*	rs3887071	Y	11	34921399	chr11:34921399	rs3887071	t	c	0.1124	0.0506	0.0101	4.801e-07	34921399	34899852	11	34899852	11	34899852	*	Y	1.00794	5.0099
11_34900868_T_C	rs2985383	11	34900868	T	C	0.0084	1.00806	0.99108	1.02564	0.6748	11	rs2985383	0.3346	11	34900868	T	C	0.3252	0.992	0.975	1.009	-0.0084	0.0087	85934	401577	11	34900868	11	34900868	*	rs2985383	Y	11	34922415	chr11:34922415	rs2985383	t	c	0.3115	0.0372	0.0069	7.316e-08	34922415	34900868	11	34900868	11	34900868	*	Y	0.965517	5.3913
11_34900891_A_G	rs7102259	11	34900891	A	G	0.0127	1.01317	0.988142	1.03842	0.1178	11	rs7102259	0.3138	11	34900891	A	G	0.8822	0.987	0.963	1.012	-0.0127	0.0126	85934	401577	11	34900891	11	34900891	*	rs7102259	R	11	34922438	chr11:34922438	rs7102259	a	g	0.8876	-0.0506	0.0101	4.801e-07	34922438	34900891	11	34900891	11	34900891	*	R	1.00794	-5.0099
11_34901630_G_C	rs7929220	11	34901630	G	C	0.0134	1.013	0.989	1.039	0.1178	5	rs7929220	0.2893	11	34901630	C	G	0.1178	1.013	0.989	1.039	0.0134	0.0126	85934	401577	11	34901630	11	34901630	*	rs7929220	B	11	34923177	chr11:34923177	rs7929220	c	g	0.1124	0.0506	0.0101	4.801e-07	34923177	34901630	11	34901630	11	34901630	*	B	1.06349	5.0099
11_34901669_G_C	rs2985381	11	34901669	G	C	0.0083	1.008	0.991	1.026	0.6748	5	rs2985381	0.3414	11	34901669	C	G	0.6748	1.008	0.991	1.026	0.0083	0.0087	85934	401577	11	34901669	11	34901669	*	rs2985381	V	11	34923216	chr11:34923216	rs2985381	c	g	0.6884	-0.0371	0.0069	7.928e-08	34923216	34901669	11	34901669	11	34901669	*	V	0.954023	-5.37681
11_34902323_A_T	rs11500295	11	34902323	A	T	0.0127	1.01317	0.988142	1.03842	0.1178	6	rs11500295	0.3133	11	34902323	A	T	0.8822	0.987	0.963	1.012	-0.0127	0.0126	85934	401577	11	34902323	11	34902323	*	rs11500295	W	11	34923870	chr11:34923870	rs11500295	a	t	0.8876	-0.0506	0.0101	4.801e-07	34923870	34902323	11	34902323	11	34902323	*	W	1.00794	-5.0099
11_34902443_T_C	rs11500296	11	34902443	T	C	0.0129	1.01317	0.988142	1.03842	0.1179	11	rs11500296	0.3059	11	34902443	T	C	0.8821	0.987	0.963	1.012	-0.0129	0.0126	85934	401577	11	34902443	11	34902443	*	rs11500296	Y	11	34923990	chr11:34923990	rs11500296	t	c	0.8876	-0.0506	0.0101	4.801e-07	34923990	34902443	11	34902443	11	34902443	*	Y	1.02381	-5.0099
11_34902750_T_C	rs11500297	11	34902750	T	C	0.0156	1.01523	0.990099	1.04167	0.1115	11	rs11500297	0.2285	11	34902750	T	C	0.8885	0.985	0.96	1.01	-0.0156	0.013	85934	401577	11	34902750	11	34902750	*	rs11500297	Y	11	34924297	chr11:34924297	rs11500297	t	c	0.8932	-0.0455	0.0104	1.136e-05	34924297	34902750	11	34902750	11	34902750	*	Y	1.2	-4.375
11_34902769_T_C	rs11500298	11	34902769	T	C	0.0058	1.00604	0.977517	1.0352	0.0851	11	rs11500298	0.6908	11	34902769	T	C	0.9149	0.994	0.966	1.023	-0.0058	0.0145	85934	401577	11	34902769	11	34902769	*	rs11500298	Y	11	34924316	chr11:34924316	rs11500298	t	c	0.9142	-0.055	0.0113	1.151e-06	34924316	34902769	11	34902769	11	34902769	*	Y	0.4	-4.86726
11_34902815_T_G	rs11500299	11	34902815	T	G	0.0129	1.01317	0.988142	1.03842	0.1179	11	rs11500299	0.3057	11	34902815	T	G	0.8821	0.987	0.963	1.012	-0.0129	0.0126	85934	401577	11	34902815	11	34902815	*	rs11500299	K	11	34924362	chr11:34924362	rs11500299	t	g	0.8876	-0.0506	0.0101	4.801e-07	34924362	34902815	11	34902815	11	34902815	*	K	1.02381	-5.0099
11_34903122_C_T	rs12275620	11	34903122	C	T	0.013	1.013	0.988	1.038	0.1179	10	rs12275620	0.3027	11	34903122	T	C	0.1179	1.013	0.988	1.038	0.013	0.0126	85934	401577	11	34903122	11	34903122	*	rs12275620	Y	11	34924669	chr11:34924669	rs12275620	t	c	0.1124	0.0506	0.0101	4.801e-07	34924669	34903122	11	34903122	11	34903122	*	Y	1.03175	5.0099
11_34903318_T_C	rs7127669	11	34903318	T	C	0.013	1.01317	0.988142	1.03842	0.1178	11	rs7127669	0.3012	11	34903318	T	C	0.8822	0.987	0.963	1.012	-0.013	0.0126	85934	401577	11	34903318	11	34903318	*	rs7127669	Y	11	34924865	chr11:34924865	rs7127669	t	c	0.8876	-0.0506	0.0101	4.801e-07	34924865	34903318	11	34903318	11	34903318	*	Y	1.03175	-5.0099
11_34903344_C_T	rs7111607	11	34903344	C	T	0.013	1.013	0.988	1.038	0.1178	10	rs7111607	0.3011	11	34903344	T	C	0.1178	1.013	0.988	1.038	0.013	0.0126	85934	401577	11	34903344	11	34903344	*	rs7111607	Y	11	34924891	chr11:34924891	rs7111607	t	c	0.1124	0.0506	0.0101	4.801e-07	34924891	34903344	11	34903344	11	34903344	*	Y	1.03175	5.0099
11_34903986_T_C	rs58519774	11	34903986	T	C	0.013	1.01317	0.988142	1.03842	0.1178	11	rs58519774	0.3013	11	34903986	T	C	0.8822	0.987	0.963	1.012	-0.013	0.0126	85934	401577	11	34903986	11	34903986	*	rs58519774	Y	11	34925533	chr11:34925533	rs58519774	t	c	0.8876	-0.0506	0.0101	4.801e-07	34925533	34903986	11	34903986	11	34903986	*	Y	1.03175	-5.0099
11_34904205_T_C	rs77535550	11	34904205	T	C	0.0067	1.00705	0.978474	1.03627	0.0844	11	rs77535550	0.6453	11	34904205	T	C	0.9156	0.993	0.965	1.022	-0.0067	0.0145	85934	401577	11	34904205	11	34904205	*	rs77535550	Y	11	34925752	chr11:34925752	rs77535550	t	c	0.9143	-0.0557	0.0113	8.403e-07	34925752	34904205	11	34904205	11	34904205	*	Y	0.462069	-4.9292
11_34904231_T_C	rs7101458	11	34904231	T	C	0.013	1.01317	0.988142	1.03842	0.1178	11	rs7101458	0.3028	11	34904231	T	C	0.8822	0.987	0.963	1.012	-0.013	0.0126	85934	401577	11	34904231	11	34904231	*	rs7101458	Y	11	34925778	chr11:34925778	rs7101458	t	c	0.8876	-0.0506	0.0101	4.801e-07	34925778	34904231	11	34904231	11	34904231	*	Y	1.03175	-5.0099
11_34904986_A_G	rs2915212	11	34904986	A	G	0.0083	1.00806	0.99108	1.02564	0.6748	11	rs2915212	0.3378	11	34904986	A	G	0.3252	0.992	0.975	1.009	-0.0083	0.0087	85934	401577	11	34904986	11	34904986	*	rs2915212	R	11	34926533	chr11:34926533	rs2915212	a	g	0.3114	0.0371	0.0069	7.928e-08	34926533	34904986	11	34904986	11	34904986	*	R	0.954023	5.37681
11_34904990_G_A	rs2915211	11	34904990	G	A	0.0084	1.008	0.991	1.026	0.6747	10	rs2915211	0.3363	11	34904990	A	G	0.6747	1.008	0.991	1.026	0.0084	0.0087	85934	401577	11	34904990	11	34904990	*	rs2915211	R	11	34926537	chr11:34926537	rs2915211	a	g	0.6886	-0.0371	0.0069	7.928e-08	34926537	34904990	11	34904990	11	34904990	*	R	0.965517	-5.37681
11_34905410_T_C	rs7931454	11	34905410	T	C	0.0052	1.00503	0.977517	1.03413	0.0873	11	rs7931454	0.7152	11	34905410	T	C	0.9127	0.995	0.967	1.023	-0.0052	0.0144	85934	401577	11	34905410	11	34905410	*	rs7931454	Y	11	34926957	chr11:34926957	rs7931454	t	c	0.9135	-0.0557	0.0113	8.403e-07	34926957	34905410	11	34905410	11	34905410	*	Y	0.361111	-4.9292
11_34905895_T_C	rs12278245	11	34905895	T	C	0.0131	1.01317	0.988142	1.03842	0.1179	11	rs12278245	0.2994	11	34905895	T	C	0.8821	0.987	0.963	1.012	-0.0131	0.0126	85934	401577	11	34905895	11	34905895	*	rs12278245	Y	11	34927442	chr11:34927442	rs12278245	t	c	0.8876	-0.0506	0.0101	4.801e-07	34927442	34905895	11	34905895	11	34905895	*	Y	1.03968	-5.0099
11_34906006_G_A	rs12271341	11	34906006	G	A	0.013	1.013	0.988	1.038	0.1179	10	rs12271341	0.3025	11	34906006	A	G	0.1179	1.013	0.988	1.038	0.013	0.0126	85934	401577	11	34906006	11	34906006	*	rs12271341	R	11	34927553	chr11:34927553	rs12271341	a	g	0.1124	0.0506	0.0101	4.801e-07	34927553	34906006	11	34906006	11	34906006	*	R	1.03175	5.0099
11_34906563_A_G	rs7127715	11	34906563	A	G	0.013	1.01317	0.988142	1.03842	0.1179	11	rs7127715	0.3032	11	34906563	A	G	0.8821	0.987	0.963	1.012	-0.013	0.0126	85934	401577	11	34906563	11	34906563	*	rs7127715	R	11	34928110	chr11:34928110	rs7127715	a	g	0.8876	-0.0505	0.0101	5.056e-07	34928110	34906563	11	34906563	11	34906563	*	R	1.03175	-5
11_34906609_C_T	rs7127846	11	34906609	C	T	0.013	1.013	0.988	1.038	0.1179	10	rs7127846	0.3032	11	34906609	T	C	0.1179	1.013	0.988	1.038	0.013	0.0126	85934	401577	11	34906609	11	34906609	*	rs7127846	Y	11	34928156	chr11:34928156	rs7127846	t	c	0.1124	0.0505	0.0101	5.056e-07	34928156	34906609	11	34906609	11	34906609	*	Y	1.03175	5
11_34906975_C_A	rs1117446	11	34906975	C	A	0.0085	1.009	0.991	1.026	0.6741	10	rs1117446	0.3278	11	34906975	A	C	0.6741	1.009	0.991	1.026	0.0085	0.0087	85934	401577	11	34906975	11	34906975	*	rs1117446	M	11	34928522	chr11:34928522	rs1117446	a	c	0.6879	-0.0375	0.0069	5.743e-08	34928522	34906975	11	34906975	11	34906975	*	M	0.977011	-5.43478
11_34907079_G_C	rs12273271	11	34907079	G	C	0.0125	1.013	0.988	1.038	0.1178	5	rs12273271	0.32	11	34907079	C	G	0.1178	1.013	0.988	1.038	0.0125	0.0126	85934	401577	11	34907079	11	34907079	*	rs12273271	S	11	34928626	chr11:34928626	rs12273271	c	g	0.1124	0.0505	0.0101	5.056e-07	34928626	34907079	11	34907079	11	34907079	*	S	0.992063	5
11_34907504_T_C	rs2025777	11	34907504	T	C	0.0085	1.00806	0.99108	1.02564	0.6741	11	rs2025777	0.3292	11	34907504	T	C	0.3259	0.992	0.975	1.009	-0.0085	0.0087	85934	401577	11	34907504	11	34907504	*	rs2025777	Y	11	34929051	chr11:34929051	rs2025777	t	c	0.3121	0.0375	0.0069	5.743e-08	34929051	34907504	11	34907504	11	34907504	*	Y	0.977011	5.43478
11_34907509_T_C	rs3794172	11	34907509	T	C	0.0064	1.00604	0.978474	1.0352	0.0848	11	rs3794172	0.6582	11	34907509	T	C	0.9152	0.994	0.966	1.022	-0.0064	0.0145	85934	401577	11	34907509	11	34907509	*	rs3794172	Y	11	34929056	chr11:34929056	rs3794172	t	c	0.9145	-0.0552	0.0113	1.052e-06	34929056	34907509	11	34907509	11	34907509	*	Y	0.441379	-4.88496
11_34907613_T_A	rs3794171	11	34907613	T	A	0.013	1.013	0.988	1.038	0.1178	5	rs3794171	0.3028	11	34907613	A	T	0.1178	1.013	0.988	1.038	0.013	0.0126	85934	401577	11	34907613	11	34907613	*	rs3794171	W	11	34929160	chr11:34929160	rs3794171	a	t	0.1124	0.0506	0.0101	4.801e-07	34929160	34907613	11	34907613	11	34907613	*	W	1.03175	5.0099
11_34907927_T_C	rs2025776	11	34907927	T	C	0.0084	1.00806	0.99108	1.02564	0.6741	11	rs2025776	0.3314	11	34907927	T	C	0.3259	0.992	0.975	1.009	-0.0084	0.0087	85934	401577	11	34907927	11	34907927	*	rs2025776	Y	11	34929474	chr11:34929474	rs2025776	t	c	0.3121	0.0375	0.0069	5.743e-08	34929474	34907927	11	34907927	11	34907927	*	Y	0.965517	5.43478
11_34908036_T_C	rs2956121	11	34908036	T	C	0.0085	1.00806	0.99108	1.02564	0.6741	11	rs2956121	0.3265	11	34908036	T	C	0.3259	0.992	0.975	1.009	-0.0085	0.0087	85934	401577	11	34908036	11	34908036	*	rs2956121	Y	11	34929583	chr11:34929583	rs2956121	t	c	0.3121	0.0375	0.0069	5.743e-08	34929583	34908036	11	34908036	11	34908036	*	Y	0.977011	5.43478
11_34908313_A_G	rs7110223	11	34908313	A	G	0.0129	1.01317	0.988142	1.03842	0.1179	11	rs7110223	0.3043	11	34908313	A	G	0.8821	0.987	0.963	1.012	-0.0129	0.0126	85934	401577	11	34908313	11	34908313	*	rs7110223	R	11	34929860	chr11:34929860	rs7110223	a	g	0.8876	-0.0505	0.0101	5.056e-07	34929860	34908313	11	34908313	11	34908313	*	R	1.02381	-5
11_34908638_C_T	rs7113708	11	34908638	C	T	0.0129	1.013	0.988	1.038	0.1179	10	rs7113708	0.3041	11	34908638	T	C	0.1179	1.013	0.988	1.038	0.0129	0.0126	85934	401577	11	34908638	11	34908638	*	rs7113708	Y	11	34930185	chr11:34930185	rs7113708	t	c	0.1124	0.0505	0.0101	5.056e-07	34930185	34908638	11	34908638	11	34908638	*	Y	1.02381	5
11_34908692_T_C	rs7129830	11	34908692	T	C	0.0054	1.00503	0.977517	1.03413	0.087	11	rs7129830	0.7056	11	34908692	T	C	0.913	0.995	0.967	1.023	-0.0054	0.0144	85934	401577	11	34908692	11	34908692	*	rs7129830	Y	11	34930239	chr11:34930239	rs7129830	t	c	0.914	-0.0556	0.0113	8.791e-07	34930239	34908692	11	34908692	11	34908692	*	Y	0.375	-4.92035
11_34909756_T_A	rs12285604	11	34909756	T	A	0.0128	1.013	0.988	1.038	0.1179	5	rs12285604	0.3083	11	34909756	A	T	0.1179	1.013	0.988	1.038	0.0128	0.0126	85934	401577	11	34909756	11	34909756	*	rs12285604	D	11	34931303	chr11:34931303	rs12285604	a	t	0.1124	0.0505	0.0101	5.056e-07	34931303	34909756	11	34909756	11	34909756	*	D	1.01587	5
11_34909854_G_C	rs12278785	11	34909854	G	C	0.0129	1.013	0.988	1.038	0.1179	5	rs12278785	0.3053	11	34909854	C	G	0.1179	1.013	0.988	1.038	0.0129	0.0126	85934	401577	11	34909854	11	34909854	*	rs12278785	S	11	34931401	chr11:34931401	rs12278785	c	g	0.1124	0.0505	0.0101	5.056e-07	34931401	34909854	11	34909854	11	34909854	*	S	1.02381	5
11_34910042_T_G	rs12285752	11	34910042	T	G	0.013	1.01317	0.988142	1.03842	0.118	11	rs12285752	0.301	11	34910042	T	G	0.882	0.987	0.963	1.012	-0.013	0.0126	85934	401577	11	34910042	11	34910042	*	rs12285752	K	11	34931589	chr11:34931589	rs12285752	t	g	0.8875	-0.0504	0.0101	5.325e-07	34931589	34910042	11	34910042	11	34910042	*	K	1.03175	-4.9901
11_34910479_G_T	rs11032922	11	34910479	G	T	0.013	1.013	0.988	1.038	0.1178	10	rs11032922	0.3032	11	34910479	T	G	0.1178	1.013	0.988	1.038	0.013	0.0126	85934	401577	11	34910479	11	34910479	*	rs11032922	K	11	34932026	chr11:34932026	rs11032922	t	g	0.1124	0.0505	0.0101	5.056e-07	34932026	34910479	11	34910479	11	34910479	*	K	1.03175	5
11_34910487_A_T	rs11032923	11	34910487	A	T	0.013	1.01317	0.988142	1.03842	0.1179	6	rs11032923	0.3039	11	34910487	A	T	0.8821	0.987	0.963	1.012	-0.013	0.0126	85934	401577	11	34910487	11	34910487	*	rs11032923	W	11	34932034	chr11:34932034	rs11032923	a	t	0.8876	-0.0505	0.0101	5.056e-07	34932034	34910487	11	34910487	11	34910487	*	W	1.03175	-5
11_34911057_A_G	rs12293733	11	34911057	A	G	0.005	1.00503	0.977517	1.03306	0.0874	11	rs12293733	0.7301	11	34911057	A	G	0.9126	0.995	0.968	1.023	-0.005	0.0143	85934	401577	11	34911057	11	34911057	*	rs12293733	R	11	34932604	chr11:34932604	rs12293733	a	g	0.9135	-0.0558	0.0113	8.031e-07	34932604	34911057	11	34911057	11	34911057	*	R	0.34965	-4.93805
11_34911674_C_T	rs7126659	11	34911674	C	T	0.0129	1.013	0.988	1.038	0.1179	10	rs7126659	0.3058	11	34911674	T	C	0.1179	1.013	0.988	1.038	0.0129	0.0126	85934	401577	11	34911674	11	34911674	*	rs7126659	Y	11	34933221	chr11:34933221	rs7126659	t	c	0.1124	0.0505	0.0101	5.056e-07	34933221	34911674	11	34911674	11	34911674	*	Y	1.02381	5
11_34912128_C_T	rs12282552	11	34912128	C	T	0.0129	1.013	0.988	1.038	0.1179	10	rs12282552	0.3066	11	34912128	T	C	0.1179	1.013	0.988	1.038	0.0129	0.0126	85934	401577	11	34912128	11	34912128	*	rs12282552	Y	11	34933675	chr11:34933675	rs12282552	t	c	0.1127	0.0506	0.0104	1.052e-06	34933675	34912128	11	34912128	11	34912128	*	Y	1.02381	4.86538
11_34912142_A_G	rs2986418	11	34912142	A	G	0.0083	1.00806	0.99108	1.02564	0.6749	11	rs2986418	0.3408	11	34912142	A	G	0.3251	0.992	0.975	1.009	-0.0083	0.0087	85934	401577	11	34912142	11	34912142	*	rs2986418	D	11	34933689	chr11:34933689	rs2986418	a	g	0.3144	0.0366	0.0075	1.204e-06	34933689	34912142	11	34912142	11	34912142	*	D	0.954023	4.88
11_34912353_T_A	rs7116386	11	34912353	T	A	0.0129	1.013	0.988	1.038	0.1179	5	rs7116386	0.3045	11	34912353	A	T	0.1179	1.013	0.988	1.038	0.0129	0.0126	85934	401577	11	34912353	11	34912353	*	rs7116386	W	11	34933900	chr11:34933900	rs7116386	a	t	0.1124	0.0504	0.0101	5.325e-07	34933900	34912353	11	34912353	11	34912353	*	W	1.02381	4.9901
11_34912431_T_G	rs7116411	11	34912431	T	G	0.0129	1.01317	0.988142	1.03842	0.1179	11	rs7116411	0.3069	11	34912431	T	G	0.8821	0.987	0.963	1.012	-0.0129	0.0126	85934	401577	11	34912431	11	34912431	*	rs7116411	K	11	34933978	chr11:34933978	rs7116411	t	g	0.8876	-0.0505	0.0101	5.056e-07	34933978	34912431	11	34912431	11	34912431	*	K	1.02381	-5
11_34912522_G_A	rs7130867	11	34912522	G	A	0.0127	1.013	0.988	1.038	0.1179	10	rs7130867	0.3149	11	34912522	A	G	0.1179	1.013	0.988	1.038	0.0127	0.0126	85934	401577	11	34912522	11	34912522	*	rs7130867	V	11	34934069	chr11:34934069	rs7130867	a	g	0.1124	0.0506	0.0101	4.801e-07	34934069	34912522	11	34912522	11	34912522	*	V	1.00794	5.0099
11_34912543_G_A	rs7130874	11	34912543	G	A	0.0127	1.013	0.988	1.038	0.1179	10	rs7130874	0.3149	11	34912543	A	G	0.1179	1.013	0.988	1.038	0.0127	0.0126	85934	401577	11	34912543	11	34912543	*	rs7130874	R	11	34934090	chr11:34934090	rs7130874	a	g	0.1124	0.0506	0.0101	4.801e-07	34934090	34912543	11	34912543	11	34912543	*	R	1.00794	5.0099
11_34912690_G_A	rs7131118	11	34912690	G	A	0.0127	1.013	0.988	1.038	0.1179	10	rs7131118	0.3145	11	34912690	A	G	0.1179	1.013	0.988	1.038	0.0127	0.0126	85934	401577	11	34912690	11	34912690	*	rs7131118	R	11	34934237	chr11:34934237	rs7131118	a	g	0.1125	0.0506	0.0101	4.801e-07	34934237	34912690	11	34912690	11	34912690	*	R	1.00794	5.0099
11_34913194_C_T	rs7952624	11	34913194	C	T	0.012	1.012	0.987	1.037	0.1176	10	rs7952624	0.3414	11	34913194	T	C	0.1176	1.012	0.987	1.037	0.012	0.0126	85934	401577	11	34913194	11	34913194	*	rs7952624	Y	11	34934741	chr11:34934741	rs7952624	t	c	0.1117	0.0507	0.0101	4.558e-07	34934741	34913194	11	34913194	11	34913194	*	Y	0.952381	5.0198
11_34913202_G_A	rs7924409	11	34913202	G	A	0.0115	1.012	0.987	1.037	0.1175	10	rs7924409	0.3644	11	34913202	A	G	0.1175	1.012	0.987	1.037	0.0115	0.0126	85934	401577	11	34913202	11	34913202	*	rs7924409	R	11	34934749	chr11:34934749	rs7924409	a	g	0.1115	0.0509	0.0101	4.106e-07	34934749	34913202	11	34913202	11	34913202	*	R	0.912698	5.0396
11_34913208_C_T	rs7952629	11	34913208	C	T	0.0116	1.012	0.987	1.037	0.1175	10	rs7952629	0.3602	11	34913208	T	C	0.1175	1.012	0.987	1.037	0.0116	0.0126	85934	401577	11	34913208	11	34913208	*	rs7952629	Y	11	34934755	chr11:34934755	rs7952629	t	c	0.1115	0.0509	0.0101	4.106e-07	34934755	34913208	11	34913208	11	34913208	*	Y	0.920635	5.0396
11_34913353_C_T	rs7104418	11	34913353	C	T	0.0128	1.013	0.988	1.038	0.1179	10	rs7104418	0.3093	11	34913353	T	C	0.1179	1.013	0.988	1.038	0.0128	0.0126	85934	401577	11	34913353	11	34913353	*	rs7104418	Y	11	34934900	chr11:34934900	rs7104418	t	c	0.1124	0.0506	0.0101	4.801e-07	34934900	34913353	11	34913353	11	34913353	*	Y	1.01587	5.0099
11_34913544_G_A	rs7104829	11	34913544	G	A	0.0135	1.014	0.989	1.039	0.1178	10	rs7104829	0.2835	11	34913544	A	G	0.1178	1.014	0.989	1.039	0.0135	0.0126	85934	401577	11	34913544	11	34913544	*	rs7104829	R	11	34935091	chr11:34935091	rs7104829	a	g	0.112	0.0509	0.0101	4.106e-07	34935091	34913544	11	34913544	11	34913544	*	R	1.07143	5.0396
11_34913564_C_T	rs7104705	11	34913564	C	T	0.0135	1.014	0.989	1.039	0.1178	10	rs7104705	0.2855	11	34913564	T	C	0.1178	1.014	0.989	1.039	0.0135	0.0126	85934	401577	11	34913564	11	34913564	*	rs7104705	Y	11	34935111	chr11:34935111	rs7104705	t	c	0.112	0.0509	0.0101	4.106e-07	34935111	34913564	11	34913564	11	34913564	*	Y	1.07143	5.0396
11_34913575_G_A	rs7104943	11	34913575	G	A	0.0057	1.006	0.978	1.035	0.0871	10	rs7104943	0.6937	11	34913575	A	G	0.0871	1.006	0.978	1.035	0.0057	0.0144	85934	401577	11	34913575	11	34913575	*	rs7104943	R	11	34935122	chr11:34935122	rs7104943	a	g	0.0861	0.0564	0.0113	6.111e-07	34935122	34913575	11	34913575	11	34913575	*	R	0.395833	4.99115
11_34913577_A_G	rs2956115	11	34913577	A	G	0.0082	1.00806	0.99108	1.02564	0.675	11	rs2956115	0.3428	11	34913577	A	G	0.325	0.992	0.975	1.009	-0.0082	0.0087	85934	401577	11	34913577	11	34913577	*	rs2956115	R	11	34935124	chr11:34935124	rs2956115	a	g	0.3112	0.0372	0.0069	7.316e-08	34935124	34913577	11	34913577	11	34913577	*	R	0.942529	5.3913
11_34913822_T_G	rs7121117	11	34913822	T	G	0.0127	1.01317	0.988142	1.03842	0.1179	11	rs7121117	0.3124	11	34913822	T	G	0.8821	0.987	0.963	1.012	-0.0127	0.0126	85934	401577	11	34913822	11	34913822	*	rs7121117	K	11	34935369	chr11:34935369	rs7121117	t	g	0.8876	-0.0506	0.0101	4.801e-07	34935369	34913822	11	34913822	11	34913822	*	K	1.00794	-5.0099
11_34913874_C_A	rs7105141	11	34913874	C	A	0.0128	1.013	0.988	1.038	0.1179	10	rs7105141	0.3112	11	34913874	A	C	0.1179	1.013	0.988	1.038	0.0128	0.0126	85934	401577	11	34913874	11	34913874	*	rs7105141	M	11	34935421	chr11:34935421	rs7105141	a	c	0.1124	0.0506	0.0101	4.801e-07	34935421	34913874	11	34913874	11	34913874	*	M	1.01587	5.0099
11_34913948_C_A	rs7105167	11	34913948	C	A	0.0129	1.013	0.988	1.038	0.1179	10	rs7105167	0.3072	11	34913948	A	C	0.1179	1.013	0.988	1.038	0.0129	0.0126	85934	401577	11	34913948	11	34913948	*	rs7105167	M	11	34935495	chr11:34935495	rs7105167	a	c	0.1125	0.0509	0.0101	4.106e-07	34935495	34913948	11	34913948	11	34913948	*	M	1.02381	5.0396
11_34913953_T_C	rs7121341	11	34913953	T	C	0.0127	1.01317	0.988142	1.03842	0.1179	11	rs7121341	0.3124	11	34913953	T	C	0.8821	0.987	0.963	1.012	-0.0127	0.0126	85934	401577	11	34913953	11	34913953	*	rs7121341	Y	11	34935500	chr11:34935500	rs7121341	t	c	0.8875	-0.0509	0.0101	4.106e-07	34935500	34913953	11	34913953	11	34913953	*	Y	1.00794	-5.0396
11_34914008_A_G	rs7105174	11	34914008	A	G	0.0127	1.01317	0.988142	1.03842	0.1179	11	rs7105174	0.3131	11	34914008	A	G	0.8821	0.987	0.963	1.012	-0.0127	0.0126	85934	401577	11	34914008	11	34914008	*	rs7105174	R	11	34935555	chr11:34935555	rs7105174	a	g	0.8875	-0.0509	0.0101	4.106e-07	34935555	34914008	11	34914008	11	34914008	*	R	1.00794	-5.0396
11_34914195_A_G	rs16926431	11	34914195	A	G	0.0127	1.01317	0.988142	1.03842	0.1179	11	rs16926431	0.3129	11	34914195	A	G	0.8821	0.987	0.963	1.012	-0.0127	0.0126	85934	401577	11	34914195	11	34914195	*	rs16926431	R	11	34935742	chr11:34935742	rs16926431	a	g	0.8875	-0.0508	0.0101	4.326e-07	34935742	34914195	11	34914195	11	34914195	*	R	1.00794	-5.0297
11_34914290_G_A	rs12286436	11	34914290	G	A	0.0126	1.013	0.988	1.038	0.1179	10	rs12286436	0.3153	11	34914290	A	G	0.1179	1.013	0.988	1.038	0.0126	0.0126	85934	401577	11	34914290	11	34914290	*	rs12286436	R	11	34935837	chr11:34935837	rs12286436	a	g	0.1125	0.0507	0.0101	4.558e-07	34935837	34914290	11	34914290	11	34914290	*	R	1	5.0198
11_34914705_T_G	rs3763937	11	34914705	T	G	0.0051	1.00503	0.977517	1.03413	0.0872	11	rs3763937	0.7246	11	34914705	T	G	0.9128	0.995	0.967	1.023	-0.0051	0.0144	85934	401577	11	34914705	11	34914705	*	rs3763937	K	11	34936252	chr11:34936252	rs3763937	t	g	0.9136	-0.0561	0.0113	7.008e-07	34936252	34914705	11	34914705	11	34914705	*	K	0.354167	-4.9646
11_34914983_A_G	rs3763936	11	34914983	A	G	0.0128	1.01317	0.988142	1.03842	0.1179	11	rs3763936	0.3111	11	34914983	A	G	0.8821	0.987	0.963	1.012	-0.0128	0.0126	85934	401577	11	34914983	11	34914983	*	rs3763936	R	11	34936530	chr11:34936530	rs3763936	a	g	0.8876	-0.0504	0.0101	5.325e-07	34936530	34914983	11	34914983	11	34914983	*	R	1.01587	-4.9901
11_34915143_A_C	rs3763935	11	34915143	A	C	0.0126	1.01317	0.988142	1.03842	0.1179	11	rs3763935	0.3158	11	34915143	A	C	0.8821	0.987	0.963	1.012	-0.0126	0.0126	85934	401577	11	34915143	11	34915143	*	rs3763935	M	11	34936690	chr11:34936690	rs3763935	a	c	0.8876	-0.0504	0.0101	5.325e-07	34936690	34915143	11	34915143	11	34915143	*	M	1	-4.9901
11_34915529_G_A	rs3763934	11	34915529	G	A	0.0127	1.013	0.988	1.038	0.1179	10	rs3763934	0.3145	11	34915529	A	G	0.1179	1.013	0.988	1.038	0.0127	0.0126	85934	401577	11	34915529	11	34915529	*	rs3763934	R	11	34937076	chr11:34937076	rs3763934	a	g	0.1124	0.0505	0.0101	5.056e-07	34937076	34915529	11	34915529	11	34915529	*	R	1.00794	5
11_34915591_T_C	rs3794170	11	34915591	T	C	0.0127	1.01317	0.988142	1.03842	0.1179	11	rs3794170	0.3128	11	34915591	T	C	0.8821	0.987	0.963	1.012	-0.0127	0.0126	85934	401577	11	34915591	11	34915591	*	rs3794170	Y	11	34937138	chr11:34937138	rs3794170	t	c	0.8877	-0.0507	0.0101	4.558e-07	34937138	34915591	11	34915591	11	34915591	*	Y	1.00794	-5.0198
11_34915783_G_T	rs3763933	11	34915783	G	T	0.0129	1.013	0.988	1.038	0.1179	10	rs3763933	0.3067	11	34915783	T	G	0.1179	1.013	0.988	1.038	0.0129	0.0126	85934	401577	11	34915783	11	34915783	*	rs3763933	K	11	34937330	chr11:34937330	rs3763933	t	g	0.1125	0.0509	0.0104	9.084e-07	34937330	34915783	11	34915783	11	34915783	*	K	1.02381	4.89423
11_34915816_C_T	rs3763932	11	34915816	C	T	0.0129	1.013	0.988	1.038	0.1179	10	rs3763932	0.3068	11	34915816	T	C	0.1179	1.013	0.988	1.038	0.0129	0.0126	85934	401577	11	34915816	11	34915816	*	rs3763932	Y	11	34937363	chr11:34937363	rs3763932	t	c	0.1124	0.0505	0.0101	5.056e-07	34937363	34915816	11	34915816	11	34915816	*	Y	1.02381	5
11_34915869_G_A	rs3763931	11	34915869	G	A	0.0129	1.013	0.988	1.038	0.1179	10	rs3763931	0.3071	11	34915869	A	G	0.1179	1.013	0.988	1.038	0.0129	0.0126	85934	401577	11	34915869	11	34915869	*	rs3763931	R	11	34937416	chr11:34937416	rs3763931	a	g	0.1124	0.0505	0.0101	5.056e-07	34937416	34915869	11	34915869	11	34915869	*	R	1.02381	5
11_34915939_G_C	rs3763930	11	34915939	G	C	0.0129	1.013	0.988	1.038	0.1179	5	rs3763930	0.3058	11	34915939	C	G	0.1179	1.013	0.988	1.038	0.0129	0.0126	85934	401577	11	34915939	11	34915939	*	rs3763930	S	11	34937486	chr11:34937486	rs3763930	c	g	0.1124	0.0505	0.0101	5.056e-07	34937486	34915939	11	34915939	11	34915939	*	S	1.02381	5
11_34916151_G_A	rs16926448	11	34916151	G	A	0.0127	1.013	0.988	1.038	0.1179	10	rs16926448	0.3121	11	34916151	A	G	0.1179	1.013	0.988	1.038	0.0127	0.0126	85934	401577	11	34916151	11	34916151	*	rs16926448	R	11	34937698	chr11:34937698	rs16926448	a	g	0.1124	0.0505	0.0101	5.056e-07	34937698	34916151	11	34916151	11	34916151	*	R	1.00794	5
11_34916454_A_G	rs113073242	11	34916454	A	G	0.0125	1.01215	0.988142	1.03842	0.1181	11	rs113073242	0.3189	11	34916454	A	G	0.8819	0.988	0.963	1.012	-0.0125	0.0126	85934	401577	11	34916454	11	34916454	*	rs113073242	R	11	34938001	chr11:34938001	rs113073242	a	g	0.8875	-0.0512	0.0101	3.51e-07	34938001	34916454	11	34916454	11	34916454	*	R	0.992063	-5.06931
11_34916568_C_A	rs2956110	11	34916568	C	A	0.0082	1.008	0.991	1.026	0.6747	10	rs2956110	0.3451	11	34916568	A	C	0.6747	1.008	0.991	1.026	0.0082	0.0087	85934	401577	11	34916568	11	34916568	*	rs2956110	M	11	34938115	chr11:34938115	rs2956110	a	c	0.6884	-0.0372	0.0068	4.602e-08	34938115	34916568	11	34916568	11	34916568	*	M	0.942529	-5.47059
11_34916652_C_G	rs3818401	11	34916652	C	G	0.013	1.01317	0.988142	1.03842	0.118	6	rs3818401	0.3018	11	34916652	C	G	0.882	0.987	0.963	1.012	-0.013	0.0126	85934	401577	11	34916652	11	34916652	*	rs3818401	B	11	34938199	chr11:34938199	rs3818401	c	g	0.8876	-0.0503	0.0101	5.608e-07	34938199	34916652	11	34916652	11	34916652	*	B	1.03175	-4.9802
11_34916722_C_T	rs1049306	11	34916722	C	T	0.013	1.013	0.988	1.038	0.1179	10	rs1049306	0.3007	11	34916722	T	C	0.1179	1.013	0.988	1.038	0.013	0.0126	85934	401577	11	34916722	11	34916722	*	rs1049306	Y	11	34938269	chr11:34938269	rs1049306	t	c	0.1123	0.0508	0.0101	4.326e-07	34938269	34916722	11	34916722	11	34916722	*	Y	1.03175	5.0297
11_34916763_T_C	rs1049307	11	34916763	T	C	0.0132	1.01317	0.988142	1.03842	0.118	11	rs1049307	0.2942	11	34916763	T	C	0.882	0.987	0.963	1.012	-0.0132	0.0126	85934	401577	11	34916763	11	34916763	*	rs1049307	Y	11	34938310	chr11:34938310	rs1049307	t	c	0.8877	-0.0507	0.0101	4.558e-07	34938310	34916763	11	34916763	11	34916763	*	Y	1.04762	-5.0198
11_34916909_A_G	rs3818397	11	34916909	A	G	0.013	1.01317	0.988142	1.03842	0.1179	11	rs3818397	0.3032	11	34916909	A	G	0.8821	0.987	0.963	1.012	-0.013	0.0126	85934	401577	11	34916909	11	34916909	*	rs3818397	R	11	34938456	chr11:34938456	rs3818397	a	g	0.8876	-0.0505	0.0101	5.056e-07	34938456	34916909	11	34916909	11	34916909	*	R	1.03175	-5
11_34917004_A_G	rs3818396	11	34917004	A	G	0.0131	1.01317	0.988142	1.03842	0.1179	11	rs3818396	0.2992	11	34917004	A	G	0.8821	0.987	0.963	1.012	-0.0131	0.0126	85934	401577	11	34917004	11	34917004	*	rs3818396	R	11	34938551	chr11:34938551	rs3818396	a	g	0.8876	-0.0504	0.0101	5.325e-07	34938551	34917004	11	34917004	11	34917004	*	R	1.03968	-4.9901
11_34917293_T_C	rs3818393	11	34917293	T	C	0.0128	1.01317	0.988142	1.03842	0.1179	11	rs3818393	0.3078	11	34917293	T	C	0.8821	0.987	0.963	1.012	-0.0128	0.0126	85934	401577	11	34917293	11	34917293	*	rs3818393	Y	11	34938840	chr11:34938840	rs3818393	t	c	0.8876	-0.0506	0.0101	4.801e-07	34938840	34917293	11	34917293	11	34917293	*	Y	1.01587	-5.0099
11_34917388_A_G	rs3763929	11	34917388	A	G	0.0129	1.01317	0.988142	1.03842	0.118	11	rs3763929	0.306	11	34917388	A	G	0.882	0.987	0.963	1.012	-0.0129	0.0126	85934	401577	11	34917388	11	34917388	*	rs3763929	R	11	34938935	chr11:34938935	rs3763929	a	g	0.8876	-0.0505	0.0101	5.056e-07	34938935	34917388	11	34917388	11	34917388	*	R	1.02381	-5
11_34917415_A_G	rs2956108	11	34917415	A	G	0.0081	1.00806	0.99108	1.02564	0.6746	11	rs2956108	0.3501	11	34917415	A	G	0.3254	0.992	0.975	1.009	-0.0081	0.0087	85934	401577	11	34917415	11	34917415	*	rs2956108	R	11	34938962	chr11:34938962	rs2956108	a	g	0.3117	0.0374	0.0069	6.227e-08	34938962	34917415	11	34917415	11	34917415	*	R	0.931034	5.42029
11_34917745_G_A	rs3763926	11	34917745	G	A	0.013	1.013	0.988	1.038	0.1179	10	rs3763926	0.3037	11	34917745	A	G	0.1179	1.013	0.988	1.038	0.013	0.0126	85934	401577	11	34917745	11	34917745	*	rs3763926	D	11	34939292	chr11:34939292	rs3763926	a	g	0.1124	0.0506	0.0101	4.801e-07	34939292	34917745	11	34917745	11	34917745	*	D	1.03175	5.0099
11_34917896_T_G	rs78510409	11	34917896	T	G	0.0052	1.00503	0.977517	1.03413	0.0873	11	rs78510409	0.7183	11	34917896	T	G	0.9127	0.995	0.967	1.023	-0.0052	0.0143	85934	401577	11	34917896	11	34917896	*	rs78510409	K	11	34939443	chr11:34939443	rs78510409	t	g	0.9134	-0.0559	0.0113	7.675e-07	34939443	34917896	11	34917896	11	34917896	*	K	0.363636	-4.9469
11_34918084_C_T	rs3763925	11	34918084	C	T	0.0129	1.013	0.988	1.038	0.118	10	rs3763925	0.3045	11	34918084	T	C	0.118	1.013	0.988	1.038	0.0129	0.0126	85934	401577	11	34918084	11	34918084	*	rs3763925	Y	11	34939631	chr11:34939631	rs3763925	t	c	0.1125	0.0506	0.0101	4.801e-07	34939631	34918084	11	34918084	11	34918084	*	Y	1.02381	5.0099
11_34918806_C_G	rs3763924	11	34918806	C	G	0.013	1.01317	0.988142	1.03842	0.118	6	rs3763924	0.3023	11	34918806	C	G	0.882	0.987	0.963	1.012	-0.013	0.0126	85934	401577	11	34918806	11	34918806	*	rs3763924	S	11	34940353	chr11:34940353	rs3763924	c	g	0.8875	-0.0506	0.0101	4.801e-07	34940353	34918806	11	34918806	11	34918806	*	S	1.03175	-5.0099
11_34919190_A_G	rs10488801	11	34919190	A	G	0.0131	1.01317	0.988142	1.03842	0.118	11	rs10488801	0.2994	11	34919190	A	G	0.882	0.987	0.963	1.012	-0.0131	0.0126	85934	401577	11	34919190	11	34919190	*	rs10488801	R	11	34940737	chr11:34940737	rs10488801	a	g	0.8875	-0.0506	0.0101	4.801e-07	34940737	34919190	11	34919190	11	34919190	*	R	1.03968	-5.0099
11_34919297_G_A	rs12276735	11	34919297	G	A	0.0132	1.013	0.989	1.039	0.118	10	rs12276735	0.2951	11	34919297	A	G	0.118	1.013	0.989	1.039	0.0132	0.0126	85934	401577	11	34919297	11	34919297	*	rs12276735	R	11	34940844	chr11:34940844	rs12276735	a	g	0.1125	0.0506	0.0101	4.801e-07	34940844	34919297	11	34919297	11	34919297	*	R	1.04762	5.0099
11_34919435_G_A	rs2956106	11	34919435	G	A	0.0082	1.008	0.991	1.026	0.6746	10	rs2956106	0.3483	11	34919435	A	G	0.6746	1.008	0.991	1.026	0.0082	0.0087	85934	401577	11	34919435	11	34919435	*	rs2956106	R	11	34940982	chr11:34940982	rs2956106	a	g	0.6882	-0.0374	0.0069	6.227e-08	34940982	34919435	11	34919435	11	34919435	*	R	0.942529	-5.42029
11_34919478_G_T	rs2956105	11	34919478	G	T	0.0082	1.008	0.991	1.026	0.6746	10	rs2956105	0.3477	11	34919478	T	G	0.6746	1.008	0.991	1.026	0.0082	0.0087	85934	401577	11	34919478	11	34919478	*	rs2956105	K	11	34941025	chr11:34941025	rs2956105	t	g	0.6882	-0.0375	0.0069	5.743e-08	34941025	34919478	11	34919478	11	34919478	*	K	0.942529	-5.43478
11_34919501_T_G	rs12283763	11	34919501	T	G	0.0131	1.01317	0.988142	1.03842	0.1179	11	rs12283763	0.2975	11	34919501	T	G	0.8821	0.987	0.963	1.012	-0.0131	0.0126	85934	401577	11	34919501	11	34919501	*	rs12283763	K	11	34941048	chr11:34941048	rs12283763	t	g	0.8875	-0.0507	0.0101	4.558e-07	34941048	34919501	11	34919501	11	34919501	*	K	1.03968	-5.0198
11_34919811_A_G	rs11032925	11	34919811	A	G	0.0131	1.01317	0.988142	1.03842	0.118	11	rs11032925	0.2976	11	34919811	A	G	0.882	0.987	0.963	1.012	-0.0131	0.0126	85934	401577	11	34919811	11	34919811	*	rs11032925	R	11	34941358	chr11:34941358	rs11032925	a	g	0.8875	-0.0507	0.0101	4.558e-07	34941358	34919811	11	34919811	11	34919811	*	R	1.03968	-5.0198
11_34919817_C_G	rs11032926	11	34919817	C	G	0.0131	1.01317	0.988142	1.03842	0.118	6	rs11032926	0.2972	11	34919817	C	G	0.882	0.987	0.963	1.012	-0.0131	0.0126	85934	401577	11	34919817	11	34919817	*	rs11032926	S	11	34941364	chr11:34941364	rs11032926	c	g	0.8875	-0.0505	0.0101	5.056e-07	34941364	34919817	11	34919817	11	34919817	*	S	1.03968	-5
11_34920422_A_G	rs3794166	11	34920422	A	G	0.0131	1.01317	0.988142	1.03842	0.118	11	rs3794166	0.2968	11	34920422	A	G	0.882	0.987	0.963	1.012	-0.0131	0.0126	85934	401577	11	34920422	11	34920422	*	rs3794166	R	11	34941969	chr11:34941969	rs3794166	a	g	0.8875	-0.0505	0.0101	5.056e-07	34941969	34920422	11	34920422	11	34920422	*	R	1.03968	-5
11_34921289_C_G	rs11032927	11	34921289	C	G	0.0129	1.01317	0.988142	1.03842	0.118	6	rs11032927	0.3061	11	34921289	C	G	0.882	0.987	0.963	1.012	-0.0129	0.0126	85934	401577	11	34921289	11	34921289	*	rs11032927	S	11	34942836	chr11:34942836	rs11032927	c	g	0.8875	-0.0509	0.0101	4.106e-07	34942836	34921289	11	34921289	11	34921289	*	S	1.02381	-5.0396
11_34921944_G_A	rs12282098	11	34921944	G	A	0.0138	1.014	0.989	1.039	0.118	10	rs12282098	0.2728	11	34921944	A	G	0.118	1.014	0.989	1.039	0.0138	0.0126	85934	401577	11	34921944	11	34921944	*	rs12282098	R	11	34943491	chr11:34943491	rs12282098	a	g	0.1123	0.0504	0.0101	5.325e-07	34943491	34921944	11	34921944	11	34921944	*	R	1.09524	4.9901
11_34922407_A_G	rs12295408	11	34922407	A	G	0.0129	1.01317	0.988142	1.03842	0.118	11	rs12295408	0.3057	11	34922407	A	G	0.882	0.987	0.963	1.012	-0.0129	0.0126	85934	401577	11	34922407	11	34922407	*	rs12295408	R	11	34943954	chr11:34943954	rs12295408	a	g	0.8875	-0.0507	0.0101	4.558e-07	34943954	34922407	11	34922407	11	34922407	*	R	1.02381	-5.0198
11_34922665_A_G	rs12270487	11	34922665	A	G	0.0129	1.01317	0.988142	1.03842	0.118	11	rs12270487	0.3068	11	34922665	A	G	0.882	0.987	0.963	1.012	-0.0129	0.0126	85934	401577	11	34922665	11	34922665	*	rs12270487	R	11	34944212	chr11:34944212	rs12270487	a	g	0.8875	-0.0504	0.0101	5.325e-07	34944212	34922665	11	34922665	11	34922665	*	R	1.02381	-4.9901
11_34922824_T_C	rs2915200	11	34922824	T	C	0.008	1.00806	0.99108	1.02564	0.6752	11	rs2915200	0.3556	11	34922824	T	C	0.3248	0.992	0.975	1.009	-0.008	0.0087	85934	401577	11	34922824	11	34922824	*	rs2915200	Y	11	34944371	chr11:34944371	rs2915200	t	c	0.3118	0.0375	0.0069	5.743e-08	34944371	34922824	11	34922824	11	34922824	*	Y	0.91954	5.43478
11_34924280_C_T	rs56898019	11	34924280	C	T	0.0131	1.013	0.988	1.039	0.118	10	rs56898019	0.299	11	34924280	T	C	0.118	1.013	0.988	1.039	0.0131	0.0126	85934	401577	11	34924280	11	34924280	*	rs56898019	Y	11	34945827	chr11:34945827	rs56898019	t	c	0.1125	0.0504	0.0101	5.325e-07	34945827	34924280	11	34924280	11	34924280	*	Y	1.03968	4.9901
11_34924430_A_T	rs61446941	11	34924430	A	T	0.0132	1.01317	0.988142	1.03842	0.118	6	rs61446941	0.2958	11	34924430	A	T	0.882	0.987	0.963	1.012	-0.0132	0.0126	85934	401577	11	34924430	11	34924430	*	rs61446941	W	11	34945977	chr11:34945977	rs61446941	a	t	0.8875	-0.0504	0.0101	5.325e-07	34945977	34924430	11	34924430	11	34924430	*	W	1.04762	-4.9901
11_34924568_G_A	rs79376832	11	34924568	G	A	0.0055	1.006	0.978	1.034	0.0874	10	rs79376832	0.7013	11	34924568	A	G	0.0874	1.006	0.978	1.034	0.0055	0.0143	85934	401577	11	34924568	11	34924568	*	rs79376832	R	11	34946115	chr11:34946115	rs79376832	a	g	0.0863	0.0551	0.0113	1.101e-06	34946115	34924568	11	34924568	11	34924568	*	R	0.384615	4.87611
11_34924756_A_G	rs60774328	11	34924756	A	G	0.0132	1.01317	0.988142	1.03842	0.118	11	rs60774328	0.2949	11	34924756	A	G	0.882	0.987	0.963	1.012	-0.0132	0.0126	85934	401577	11	34924756	11	34924756	*	rs60774328	R	11	34946303	chr11:34946303	rs60774328	a	g	0.8875	-0.0504	0.0101	5.325e-07	34946303	34924756	11	34924756	11	34924756	*	R	1.04762	-4.9901
11_34924760_G_A	rs60346281	11	34924760	G	A	0.0133	1.013	0.989	1.039	0.118	10	rs60346281	0.2901	11	34924760	A	G	0.118	1.013	0.989	1.039	0.0133	0.0126	85934	401577	11	34924760	11	34924760	*	rs60346281	R	11	34946307	chr11:34946307	rs60346281	a	g	0.1125	0.0504	0.0101	5.325e-07	34946307	34924760	11	34924760	11	34924760	*	R	1.05556	4.9901
11_34925493_C_T	rs3794165	11	34925493	C	T	0.0132	1.013	0.989	1.039	0.118	10	rs3794165	0.2945	11	34925493	T	C	0.118	1.013	0.989	1.039	0.0132	0.0126	85934	401577	11	34925493	11	34925493	*	rs3794165	Y	11	34947040	chr11:34947040	rs3794165	t	c	0.1125	0.0503	0.0101	5.608e-07	34947040	34925493	11	34925493	11	34925493	*	Y	1.04762	4.9802
11_34925949_A_G	rs12292719	11	34925949	A	G	0.013	1.01317	0.988142	1.03842	0.118	11	rs12292719	0.3009	11	34925949	A	G	0.882	0.987	0.963	1.012	-0.013	0.0126	85934	401577	11	34925949	11	34925949	*	rs12292719	R	11	34947496	chr11:34947496	rs12292719	a	g	0.8875	-0.0507	0.0101	4.558e-07	34947496	34925949	11	34925949	11	34925949	*	R	1.03175	-5.0198
11_34926317_T_C	rs7941930	11	34926317	T	C	0.0054	1.00503	0.977517	1.03413	0.0872	11	rs7941930	0.7091	11	34926317	T	C	0.9128	0.995	0.967	1.023	-0.0054	0.0144	85934	401577	11	34926317	11	34926317	*	rs7941930	Y	11	34947864	chr11:34947864	rs7941930	t	c	0.914	-0.0553	0.0113	1.006e-06	34947864	34926317	11	34926317	11	34926317	*	Y	0.375	-4.89381
11_34926397_A_C	rs1998912	11	34926397	A	C	0.0081	1.00806	0.99108	1.02564	0.6746	11	rs1998912	0.354	11	34926397	A	C	0.3254	0.992	0.975	1.009	-0.0081	0.0087	85934	401577	11	34926397	11	34926397	*	rs1998912	M	11	34947944	chr11:34947944	rs1998912	a	c	0.3117	0.0375	0.0068	3.586e-08	34947944	34926397	11	34926397	11	34926397	*	M	0.931034	5.51471
11_34927280_G_C	rs10488803	11	34927280	G	C	0.0134	1.013	0.989	1.039	0.118	5	rs10488803	0.2862	11	34927280	C	G	0.118	1.013	0.989	1.039	0.0134	0.0126	85934	401577	11	34927280	11	34927280	*	rs10488803	S	11	34948827	chr11:34948827	rs10488803	c	g	0.1125	0.0505	0.0101	5.056e-07	34948827	34927280	11	34927280	11	34927280	*	S	1.06349	5
11_34927329_C_G	rs10488804	11	34927329	C	G	0.0132	1.01317	0.988142	1.03842	0.118	6	rs10488804	0.2942	11	34927329	C	G	0.882	0.987	0.963	1.012	-0.0132	0.0126	85934	401577	11	34927329	11	34927329	*	rs10488804	S	11	34948876	chr11:34948876	rs10488804	c	g	0.8875	-0.0505	0.0101	5.056e-07	34948876	34927329	11	34927329	11	34927329	*	S	1.04762	-5
11_34927955_G_A	rs12283472	11	34927955	G	A	0.0064	1.006	0.978	1.035	0.0852	10	rs12283472	0.6565	11	34927955	A	G	0.0852	1.006	0.978	1.035	0.0064	0.0145	85934	401577	11	34927955	11	34927955	*	rs12283472	R	11	34949502	chr11:34949502	rs12283472	a	g	0.0855	0.0539	0.0113	1.874e-06	34949502	34927955	11	34927955	11	34927955	*	R	0.441379	4.76991
11_34928444_T_G	rs10466392	11	34928444	T	G	0.0134	1.01317	0.98912	1.03842	0.1179	11	rs10466392	0.2884	11	34928444	T	G	0.8821	0.987	0.963	1.011	-0.0134	0.0126	85934	401577	11	34928444	11	34928444	*	rs10466392	K	11	34949991	chr11:34949991	rs10466392	t	g	0.8873	-0.0507	0.0104	1.002e-06	34949991	34928444	11	34928444	11	34928444	*	K	1.06349	-4.875
11_34928649_G_C	rs2956081	11	34928649	G	C	0.0079	1.008	0.991	1.025	0.6745	5	rs2956081	0.3616	11	34928649	C	G	0.6745	1.008	0.991	1.025	0.0079	0.0087	85934	401577	11	34928649	11	34928649	*	rs2956081	S	11	34950196	chr11:34950196	rs2956081	c	g	0.6883	-0.0374	0.0068	3.898e-08	34950196	34928649	11	34928649	11	34928649	*	S	0.908046	-5.5
11_34929198_T_C	rs3794163	11	34929198	T	C	0.0131	1.01317	0.988142	1.03842	0.118	11	rs3794163	0.2989	11	34929198	T	C	0.882	0.987	0.963	1.012	-0.0131	0.0126	85934	401577	11	34929198	11	34929198	*	rs3794163	Y	11	34950745	chr11:34950745	rs3794163	t	c	0.8875	-0.0506	0.0101	4.801e-07	34950745	34929198	11	34929198	11	34929198	*	Y	1.03968	-5.0099
11_34929314_A_G	rs3794162	11	34929314	A	G	0.0134	1.01317	0.98912	1.03842	0.118	11	rs3794162	0.2872	11	34929314	A	G	0.882	0.987	0.963	1.011	-0.0134	0.0126	85934	401577	11	34929314	11	34929314	*	rs3794162	R	11	34950861	chr11:34950861	rs3794162	a	g	0.8875	-0.0505	0.0101	5.056e-07	34950861	34929314	11	34929314	11	34929314	*	R	1.06349	-5
11_34929357_A_G	rs3794161	11	34929357	A	G	0.0136	1.0142	0.98912	1.0395	0.118	11	rs3794161	0.2785	11	34929357	A	G	0.882	0.986	0.962	1.011	-0.0136	0.0126	85934	401577	11	34929357	11	34929357	*	rs3794161	R	11	34950904	chr11:34950904	rs3794161	a	g	0.8875	-0.0505	0.0101	5.056e-07	34950904	34929357	11	34929357	11	34929357	*	R	1.07937	-5
11_34929373_G_C	rs967506	11	34929373	G	C	0.0079	1.008	0.991	1.025	0.6745	5	rs967506	0.3638	11	34929373	C	G	0.6745	1.008	0.991	1.025	0.0079	0.0087	85934	401577	11	34929373	11	34929373	*	rs967506	S	11	34950920	chr11:34950920	rs967506	c	g	0.6883	-0.0375	0.0068	3.586e-08	34950920	34929373	11	34929373	11	34929373	*	S	0.908046	-5.51471
11_34929403_A_G	rs967505	11	34929403	A	G	0.008	1.00806	0.99108	1.02564	0.6745	11	rs967505	0.3574	11	34929403	A	G	0.3255	0.992	0.975	1.009	-0.008	0.0087	85934	401577	11	34929403	11	34929403	*	rs967505	R	11	34950950	chr11:34950950	rs967505	a	g	0.3117	0.0375	0.0068	3.586e-08	34950950	34929403	11	34929403	11	34929403	*	R	0.91954	5.51471
11_34930059_T_C	rs12294047	11	34930059	T	C	0.0134	1.01317	0.98912	1.03842	0.1181	11	rs12294047	0.2878	11	34930059	T	C	0.8819	0.987	0.963	1.011	-0.0134	0.0126	85934	401577	11	34930059	11	34930059	*	rs12294047	Y	11	34951606	chr11:34951606	rs12294047	t	c	0.8875	-0.0504	0.0101	5.325e-07	34951606	34930059	11	34930059	11	34930059	*	Y	1.06349	-4.9901
11_34930398_A_G	rs7924507	11	34930398	A	G	0.0135	1.01317	0.98912	1.03842	0.118	11	rs7924507	0.2848	11	34930398	A	G	0.882	0.987	0.963	1.011	-0.0135	0.0126	85934	401577	11	34930398	11	34930398	*	rs7924507	R	11	34951945	chr11:34951945	rs7924507	a	g	0.8875	-0.0504	0.0101	5.325e-07	34951945	34930398	11	34930398	11	34930398	*	R	1.07143	-4.9901
11_34930630_G_T	rs7925118	11	34930630	G	T	0.0135	1.014	0.989	1.039	0.118	10	rs7925118	0.2829	11	34930630	T	G	0.118	1.014	0.989	1.039	0.0135	0.0126	85934	401577	11	34930630	11	34930630	*	rs7925118	K	11	34952177	chr11:34952177	rs7925118	t	g	0.1125	0.0504	0.0101	5.325e-07	34952177	34930630	11	34930630	11	34930630	*	K	1.07143	4.9901
11_34930862_T_C	rs7940226	11	34930862	T	C	0.0136	1.0142	0.98912	1.0395	0.118	11	rs7940226	0.2815	11	34930862	T	C	0.882	0.986	0.962	1.011	-0.0136	0.0126	85934	401577	11	34930862	11	34930862	*	rs7940226	Y	11	34952409	chr11:34952409	rs7940226	t	c	0.8875	-0.0504	0.0101	5.325e-07	34952409	34930862	11	34930862	11	34930862	*	Y	1.07937	-4.9901
11_34931508_C_A	rs12289218	11	34931508	C	A	0.0135	1.014	0.989	1.039	0.118	10	rs12289218	0.2834	11	34931508	A	C	0.118	1.014	0.989	1.039	0.0135	0.0126	85934	401577	11	34931508	11	34931508	*	rs12289218	M	11	34953055	chr11:34953055	rs12289218	a	c	0.1125	0.0504	0.0101	5.325e-07	34953055	34931508	11	34931508	11	34931508	*	M	1.07143	4.9901
11_34931977_A_G	rs11032933	11	34931977	A	G	0.0135	1.01317	0.98912	1.03842	0.118	11	rs11032933	0.2849	11	34931977	A	G	0.882	0.987	0.963	1.011	-0.0135	0.0126	85934	401577	11	34931977	11	34931977	*	rs11032933	R	11	34953524	chr11:34953524	rs11032933	a	g	0.8875	-0.0504	0.0101	5.325e-07	34953524	34931977	11	34931977	11	34931977	*	R	1.07143	-4.9901
11_34931982_G_A	rs11032934	11	34931982	G	A	0.0135	1.014	0.989	1.039	0.118	10	rs11032934	0.2835	11	34931982	A	G	0.118	1.014	0.989	1.039	0.0135	0.0126	85934	401577	11	34931982	11	34931982	*	rs11032934	R	11	34953529	chr11:34953529	rs11032934	a	g	0.1125	0.0504	0.0101	5.325e-07	34953529	34931982	11	34931982	11	34931982	*	R	1.07143	4.9901
11_34933168_A_G	rs12279553	11	34933168	A	G	0.0134	1.01317	0.98912	1.03842	0.118	11	rs12279553	0.2859	11	34933168	A	G	0.882	0.987	0.963	1.011	-0.0134	0.0126	85934	401577	11	34933168	11	34933168	*	rs12279553	R	11	34954715	chr11:34954715	rs12279553	a	g	0.8875	-0.0503	0.0101	5.608e-07	34954715	34933168	11	34933168	11	34933168	*	R	1.06349	-4.9802
11_34933346_A_G	rs11032935	11	34933346	A	G	0.0135	1.01317	0.98912	1.03842	0.118	11	rs11032935	0.285	11	34933346	A	G	0.882	0.987	0.963	1.011	-0.0135	0.0126	85934	401577	11	34933346	11	34933346	*	rs11032935	R	11	34954893	chr11:34954893	rs11032935	a	g	0.8875	-0.0504	0.0101	5.325e-07	34954893	34933346	11	34933346	11	34933346	*	R	1.07143	-4.9901
11_34933860_A_G	rs7115153	11	34933860	A	G	0.0135	1.01317	0.98912	1.03842	0.118	11	rs7115153	0.2842	11	34933860	A	G	0.882	0.987	0.963	1.011	-0.0135	0.0126	85934	401577	11	34933860	11	34933860	*	rs7115153	R	11	34955407	chr11:34955407	rs7115153	a	g	0.8875	-0.0504	0.0101	5.325e-07	34955407	34933860	11	34933860	11	34933860	*	R	1.07143	-4.9901
11_34934127_C_T	rs12294594	11	34934127	C	T	0.0134	1.013	0.989	1.039	0.118	10	rs12294594	0.2876	11	34934127	T	C	0.118	1.013	0.989	1.039	0.0134	0.0126	85934	401577	11	34934127	11	34934127	*	rs12294594	Y	11	34955674	chr11:34955674	rs12294594	t	c	0.1125	0.0502	0.0101	5.905e-07	34955674	34934127	11	34934127	11	34934127	*	Y	1.06349	4.9703
11_34934744_A_G	rs12273153	11	34934744	A	G	0.006	1.00604	0.978474	1.0352	0.0873	11	rs12273153	0.677	11	34934744	A	G	0.9127	0.994	0.966	1.022	-0.006	0.0144	85934	401577	11	34934744	11	34934744	*	rs12273153	R	11	34956291	chr11:34956291	rs12273153	a	g	0.9139	-0.0551	0.0113	1.101e-06	34956291	34934744	11	34934744	11	34934744	*	R	0.416667	-4.87611
11_34934794_G_A	rs2956123	11	34934794	G	A	0.0078	1.008	0.991	1.025	0.6744	10	rs2956123	0.368	11	34934794	A	G	0.6744	1.008	0.991	1.025	0.0078	0.0087	85934	401577	11	34934794	11	34934794	*	rs2956123	R	11	34956341	chr11:34956341	rs2956123	a	g	0.6883	-0.0373	0.0069	6.75e-08	34956341	34934794	11	34934794	11	34934794	*	R	0.896552	-5.4058
11_34934828_C_T	rs12286442	11	34934828	C	T	0.0135	1.014	0.989	1.039	0.118	10	rs12286442	0.2844	11	34934828	T	C	0.118	1.014	0.989	1.039	0.0135	0.0126	85934	401577	11	34934828	11	34934828	*	rs12286442	Y	11	34956375	chr11:34956375	rs12286442	t	c	0.1125	0.0504	0.0101	5.325e-07	34956375	34934828	11	34934828	11	34934828	*	Y	1.07143	4.9901
11_34934953_A_G	rs7119524	11	34934953	A	G	0.0135	1.01317	0.98912	1.03842	0.118	11	rs7119524	0.2843	11	34934953	A	G	0.882	0.987	0.963	1.011	-0.0135	0.0126	85934	401577	11	34934953	11	34934953	*	rs7119524	R	11	34956500	chr11:34956500	rs7119524	a	g	0.8875	-0.0503	0.0101	5.608e-07	34956500	34934953	11	34934953	11	34934953	*	R	1.07143	-4.9802
11_34935069_G_A	rs7119958	11	34935069	G	A	0.0135	1.014	0.989	1.039	0.118	10	rs7119958	0.2854	11	34935069	A	G	0.118	1.014	0.989	1.039	0.0135	0.0126	85934	401577	11	34935069	11	34935069	*	rs7119958	V	11	34956616	chr11:34956616	rs7119958	a	g	0.1125	0.0504	0.0101	5.325e-07	34956616	34935069	11	34935069	11	34935069	*	V	1.07143	4.9901
11_34935527_T_C	rs2985403	11	34935527	T	C	0.0079	1.00806	0.99108	1.02564	0.6748	11	rs2985403	0.3643	11	34935527	T	C	0.3252	0.992	0.975	1.009	-0.0079	0.0087	85934	401577	11	34935527	11	34935527	*	rs2985403	Y	11	34957074	chr11:34957074	rs2985403	t	c	0.3116	0.0375	0.0069	5.743e-08	34957074	34935527	11	34935527	11	34935527	*	Y	0.908046	5.43478
11_34935664_A_G	rs6484748	11	34935664	A	G	0.0135	1.01317	0.98912	1.03842	0.118	11	rs6484748	0.2832	11	34935664	A	G	0.882	0.987	0.963	1.011	-0.0135	0.0126	85934	401577	11	34935664	11	34935664	*	rs6484748	R	11	34957211	chr11:34957211	rs6484748	a	g	0.8875	-0.0504	0.0101	5.325e-07	34957211	34935664	11	34935664	11	34935664	*	R	1.07143	-4.9901
11_34935726_C_T	rs7945013	11	34935726	C	T	0.0135	1.014	0.989	1.039	0.118	10	rs7945013	0.2822	11	34935726	T	C	0.118	1.014	0.989	1.039	0.0135	0.0126	85934	401577	11	34935726	11	34935726	*	rs7945013	Y	11	34957273	chr11:34957273	rs7945013	t	c	0.1125	0.0504	0.0101	5.325e-07	34957273	34935726	11	34935726	11	34935726	*	Y	1.07143	4.9901
11_34935804_T_C	rs7931814	11	34935804	T	C	0.0131	1.01317	0.988142	1.03842	0.118	11	rs7931814	0.2994	11	34935804	T	C	0.882	0.987	0.963	1.012	-0.0131	0.0126	85934	401577	11	34935804	11	34935804	*	rs7931814	Y	11	34957351	chr11:34957351	rs7931814	t	c	0.8875	-0.0504	0.0101	5.325e-07	34957351	34935804	11	34935804	11	34935804	*	Y	1.03968	-4.9901
11_34936269_A_G	rs12275275	11	34936269	A	G	0.0118	1.01215	0.987167	1.03734	0.1157	11	rs12275275	0.3549	11	34936269	A	G	0.8843	0.988	0.964	1.013	-0.0118	0.0128	85934	401577	11	34936269	11	34936269	*	rs12275275	R	11	34957816	chr11:34957816	rs12275275	a	g	0.8935	-0.0512	0.0105	1.008e-06	34957816	34936269	11	34936269	11	34936269	*	R	0.921875	-4.87619
11_34936286_T_A	rs12295537	11	34936286	T	A	0.0121	1.012	0.987	1.038	0.1127	5	rs12295537	0.3579	11	34936286	A	T	0.1127	1.012	0.987	1.038	0.0121	0.0131	85934	401577	11	34936286	11	34936286	*	rs12295537	W	11	34957833	chr11:34957833	rs12295537	a	t	0.098	0.0552	0.0111	6.57e-07	34957833	34936286	11	34936286	11	34936286	*	W	0.923664	4.97297
11_34936291_G_A	rs12288628	11	34936291	G	A	0.012	1.012	0.986	1.038	0.1128	10	rs12288628	0.3591	11	34936291	A	G	0.1128	1.012	0.986	1.038	0.012	0.0131	85934	401577	11	34936291	11	34936291	*	rs12288628	R	11	34957838	chr11:34957838	rs12288628	a	g	0.0984	0.0549	0.0111	7.551e-07	34957838	34936291	11	34936291	11	34936291	*	R	0.916031	4.94595
11_34936363_C_G	rs12288594	11	34936363	C	G	0.0134	1.01317	0.98912	1.03842	0.118	6	rs12288594	0.2866	11	34936363	C	G	0.882	0.987	0.963	1.011	-0.0134	0.0126	85934	401577	11	34936363	11	34936363	*	rs12288594	S	11	34957910	chr11:34957910	rs12288594	c	g	0.8875	-0.0504	0.0101	5.325e-07	34957910	34936363	11	34936363	11	34936363	*	S	1.06349	-4.9901
11_34936390_A_G	rs12275339	11	34936390	A	G	0.0134	1.01317	0.98912	1.03842	0.118	11	rs12275339	0.2881	11	34936390	A	G	0.882	0.987	0.963	1.011	-0.0134	0.0126	85934	401577	11	34936390	11	34936390	*	rs12275339	R	11	34957937	chr11:34957937	rs12275339	a	g	0.8875	-0.0504	0.0101	5.325e-07	34957937	34936390	11	34936390	11	34936390	*	R	1.06349	-4.9901
11_34937511_A_G	rs60632777	11	34937511	A	G	0.0137	1.0142	0.98912	1.0395	0.1178	11	rs60632777	0.2755	11	34937511	A	G	0.8822	0.986	0.962	1.011	-0.0137	0.0126	85934	401577	11	34937511	11	34937511	*	rs60632777	R	11	34959058	chr11:34959058	rs60632777	a	g	0.8875	-0.05	0.0101	6.544e-07	34959058	34937511	11	34937511	11	34937511	*	R	1.0873	-4.9505
11_34938628_T_C	rs12274383	11	34938628	T	C	0.0137	1.0142	0.98912	1.0395	0.118	11	rs12274383	0.2782	11	34938628	T	C	0.882	0.986	0.962	1.011	-0.0137	0.0126	85934	401577	11	34938628	11	34938628	*	rs12274383	Y	11	34960175	chr11:34960175	rs12274383	t	c	0.8876	-0.0504	0.0101	5.325e-07	34960175	34938628	11	34938628	11	34938628	*	Y	1.0873	-4.9901
11_34938872_T_C	rs12274490	11	34938872	T	C	0.0137	1.0142	0.98912	1.0395	0.118	11	rs12274490	0.2782	11	34938872	T	C	0.882	0.986	0.962	1.011	-0.0137	0.0126	85934	401577	11	34938872	11	34938872	*	rs12274490	Y	11	34960419	chr11:34960419	rs12274490	t	c	0.8876	-0.0504	0.0101	5.325e-07	34960419	34938872	11	34938872	11	34938872	*	Y	1.0873	-4.9901
11_34939178_G_C	rs12294125	11	34939178	G	C	0.0136	1.014	0.989	1.039	0.118	5	rs12294125	0.2793	11	34939178	C	G	0.118	1.014	0.989	1.039	0.0136	0.0126	85934	401577	11	34939178	11	34939178	*	rs12294125	S	11	34960725	chr11:34960725	rs12294125	c	g	0.1124	0.0504	0.0101	5.325e-07	34960725	34939178	11	34939178	11	34939178	*	S	1.07937	4.9901
11_34939611_A_G	rs12282382	11	34939611	A	G	0.0138	1.0142	0.98912	1.0395	0.1179	11	rs12282382	0.2742	11	34939611	A	G	0.8821	0.986	0.962	1.011	-0.0138	0.0126	85934	401577	11	34939611	11	34939611	*	rs12282382	R	11	34961158	chr11:34961158	rs12282382	a	g	0.8876	-0.0504	0.0101	5.325e-07	34961158	34939611	11	34939611	11	34939611	*	R	1.09524	-4.9901
11_34939614_A_G	rs12282419	11	34939614	A	G	0.0137	1.0142	0.98912	1.0395	0.1179	11	rs12282419	0.2777	11	34939614	A	G	0.8821	0.986	0.962	1.011	-0.0137	0.0126	85934	401577	11	34939614	11	34939614	*	rs12282419	R	11	34961161	chr11:34961161	rs12282419	a	g	0.8876	-0.0504	0.0101	5.325e-07	34961161	34939614	11	34939614	11	34939614	*	R	1.0873	-4.9901
11_34939863_T_C	rs11032937	11	34939863	T	C	0.0138	1.0142	0.98912	1.0395	0.1179	11	rs11032937	0.2729	11	34939863	T	C	0.8821	0.986	0.962	1.011	-0.0138	0.0126	85934	401577	11	34939863	11	34939863	*	rs11032937	Y	11	34961410	chr11:34961410	rs11032937	t	c	0.8875	-0.0504	0.0101	5.325e-07	34961410	34939863	11	34939863	11	34939863	*	Y	1.09524	-4.9901
11_34940064_C_A	rs11032938	11	34940064	C	A	0.0138	1.014	0.989	1.039	0.118	10	rs11032938	0.2743	11	34940064	A	C	0.118	1.014	0.989	1.039	0.0138	0.0126	85934	401577	11	34940064	11	34940064	*	rs11032938	M	11	34961611	chr11:34961611	rs11032938	a	c	0.1124	0.0504	0.0101	5.325e-07	34961611	34940064	11	34940064	11	34940064	*	M	1.09524	4.9901
11_34940607_A_G	rs11032940	11	34940607	A	G	0.0138	1.0142	0.98912	1.0395	0.118	11	rs11032940	0.2743	11	34940607	A	G	0.882	0.986	0.962	1.011	-0.0138	0.0126	85934	401577	11	34940607	11	34940607	*	rs11032940	R	11	34962154	chr11:34962154	rs11032940	a	g	0.8875	-0.0504	0.0101	5.325e-07	34962154	34940607	11	34940607	11	34940607	*	R	1.09524	-4.9901
11_34940786_G_A	rs11032941	11	34940786	G	A	0.0138	1.014	0.989	1.039	0.118	10	rs11032941	0.2732	11	34940786	A	G	0.118	1.014	0.989	1.039	0.0138	0.0126	85934	401577	11	34940786	11	34940786	*	rs11032941	R	11	34962333	chr11:34962333	rs11032941	a	g	0.1125	0.0504	0.0101	5.325e-07	34962333	34940786	11	34940786	11	34940786	*	R	1.09524	4.9901
11_34941555_A_G	rs7947650	11	34941555	A	G	0.0138	1.0142	0.98912	1.0395	0.1179	11	rs7947650	0.2715	11	34941555	A	G	0.8821	0.986	0.962	1.011	-0.0138	0.0126	85934	401577	11	34941555	11	34941555	*	rs7947650	R	11	34963102	chr11:34963102	rs7947650	a	g	0.8875	-0.0503	0.0101	5.608e-07	34963102	34941555	11	34941555	11	34941555	*	R	1.09524	-4.9802
11_34941912_T_C	rs11032942	11	34941912	T	C	0.0138	1.0142	0.98912	1.0395	0.118	11	rs11032942	0.2721	11	34941912	T	C	0.882	0.986	0.962	1.011	-0.0138	0.0126	85934	401577	11	34941912	11	34941912	*	rs11032942	Y	11	34963459	chr11:34963459	rs11032942	t	c	0.8875	-0.0504	0.0101	5.325e-07	34963459	34941912	11	34941912	11	34941912	*	Y	1.09524	-4.9901
11_34942369_A_G	rs12286538	11	34942369	A	G	0.0066	1.00705	0.978474	1.0352	0.0871	11	rs12286538	0.6435	11	34942369	A	G	0.9129	0.993	0.966	1.022	-0.0066	0.0144	85934	401577	11	34942369	11	34942369	*	rs12286538	R	11	34963916	chr11:34963916	rs12286538	a	g	0.9141	-0.0551	0.0113	1.101e-06	34963916	34942369	11	34942369	11	34942369	*	R	0.458333	-4.87611
11_34942778_G_T	rs7952208	11	34942778	G	T	0.0143	1.014	0.99	1.04	0.118	10	rs7952208	0.2567	11	34942778	T	G	0.118	1.014	0.99	1.04	0.0143	0.0126	85934	401577	11	34942778	11	34942778	*	rs7952208	K	11	34964325	chr11:34964325	rs7952208	t	g	0.1124	0.0503	0.0101	5.608e-07	34964325	34942778	11	34942778	11	34942778	*	K	1.13492	4.9802
11_34943089_T_C	rs7938962	11	34943089	T	C	0.0064	1.00604	0.978474	1.0352	0.0872	11	rs7938962	0.6556	11	34943089	T	C	0.9128	0.994	0.966	1.022	-0.0064	0.0144	85934	401577	11	34943089	11	34943089	*	rs7938962	Y	11	34964636	chr11:34964636	rs7938962	t	c	0.9141	-0.0551	0.0113	1.101e-06	34964636	34943089	11	34943089	11	34943089	*	Y	0.444444	-4.87611
11_34943860_A_G	rs12289996	11	34943860	A	G	0.0084	1.00806	0.980392	1.03734	0.0846	11	rs12289996	0.5646	11	34943860	A	G	0.9154	0.992	0.964	1.02	-0.0084	0.0145	85934	401577	11	34943860	11	34943860	*	rs12289996	R	11	34965407	chr11:34965407	rs12289996	a	g	0.9157	-0.0554	0.0114	1.208e-06	34965407	34943860	11	34943860	11	34943860	*	R	0.57931	-4.85965
11_34943861_C_T	rs7104984	11	34943861	C	T	0.0072	1.007	0.979	1.036	0.0868	10	rs7104984	0.619	11	34943861	T	C	0.0868	1.007	0.979	1.036	0.0072	0.0144	85934	401577	11	34943861	11	34943861	*	rs7104984	Y	11	34965408	chr11:34965408	rs7104984	t	c	0.085	0.0559	0.0114	9.676e-07	34965408	34943861	11	34943861	11	34943861	*	Y	0.5	4.90351
11_34944945_T_C	rs12275911	11	34944945	T	C	0.0141	1.0142	0.98912	1.0395	0.118	11	rs12275911	0.2642	11	34944945	T	C	0.882	0.986	0.962	1.011	-0.0141	0.0126	85934	401577	11	34944945	11	34944945	*	rs12275911	Y	11	34966492	chr11:34966492	rs12275911	t	c	0.8875	-0.0502	0.0101	5.905e-07	34966492	34944945	11	34944945	11	34944945	*	Y	1.11905	-4.9703
11_34946780_C_T	rs496620	11	34946780	C	T	0.0031	1.003	0.986	1.021	0.6819	10	rs496620	0.7263	11	34946780	T	C	0.6819	1.003	0.986	1.021	0.0031	0.0088	85934	401577	11	34946780	11	34946780	*	rs496620	Y	11	34968327	chr11:34968327	rs496620	t	c	0.6934	-0.0313	0.007	8.126e-06	34968327	34946780	11	34946780	11	34946780	*	Y	0.352273	-4.47143
11_34946976_A_G	rs614668	11	34946976	A	G	0.0073	1.00705	0.98912	1.02564	0.7307	11	rs614668	0.4252	11	34946976	A	G	0.2693	0.993	0.975	1.011	-0.0073	0.0092	85934	401577	11	34946976	11	34946976	*	rs614668	R	11	34968523	chr11:34968523	rs614668	a	g	0.2613	0.0375	0.0072	2.095e-07	34968523	34946976	11	34946976	11	34946976	*	R	0.793478	5.20833
11_34947987_G_A	rs2985149	11	34947987	G	A	0.0061	1.006	0.989	1.024	0.6914	10	rs2985149	0.489	11	34947987	A	G	0.6914	1.006	0.989	1.024	0.0061	0.0088	85934	401577	11	34947987	11	34947987	*	rs2985149	R	11	34969534	chr11:34969534	rs2985149	a	g	0.709	-0.0387	0.007	3.454e-08	34969534	34947987	11	34947987	11	34947987	*	R	0.693182	-5.52857
11_34948617_G_A	rs78885728	11	34948617	G	A	0.0061	1.006	0.977	1.037	0.0765	10	rs78885728	0.6912	11	34948617	A	G	0.0765	1.006	0.977	1.037	0.0061	0.0152	85934	401577	11	34948617	11	34948617	*	rs78885728	R	11	34970164	chr11:34970164	rs78885728	a	g	0.0748	0.0549	0.0128	1.724e-05	34970164	34948617	11	34948617	11	34948617	*	R	0.401316	4.28906
11_34949195_G_A	rs2915183	11	34949195	G	A	0.0061	1.006	0.989	1.024	0.6915	10	rs2915183	0.4932	11	34949195	A	G	0.6915	1.006	0.989	1.024	0.0061	0.0088	85934	401577	11	34949195	11	34949195	*	rs2915183	D	11	34970742	chr11:34970742	rs2915183	a	g	0.7091	-0.0386	0.007	3.746e-08	34970742	34949195	11	34949195	11	34949195	*	D	0.693182	-5.51429
11_34949270_T_C	rs2956102	11	34949270	T	C	0.0099	1.0101	0.992063	1.02775	0.7258	11	rs2956102	0.2771	11	34949270	T	C	0.2742	0.99	0.973	1.008	-0.0099	0.0091	85934	401577	11	34949270	11	34949270	*	rs2956102	Y	11	34970817	chr11:34970817	rs2956102	t	c	0.2628	0.0374	0.0072	2.257e-07	34970817	34949270	11	34949270	11	34949270	*	Y	1.08791	5.19444
11_34949512_T_C	rs2915181	11	34949512	T	C	0.0098	1.0101	0.992063	1.02775	0.7258	11	rs2915181	0.2811	11	34949512	T	C	0.2742	0.99	0.973	1.008	-0.0098	0.0091	85934	401577	11	34949512	11	34949512	*	rs2915181	Y	11	34971059	chr11:34971059	rs2915181	t	c	0.2628	0.0375	0.0072	2.095e-07	34971059	34949512	11	34949512	11	34949512	*	Y	1.07692	5.20833
11_34952015_C_T	rs150497254	11	34952015	C	T	0.0054	1.005	0.976	1.036	0.077	10	rs150497254	0.7203	11	34952015	T	C	0.077	1.005	0.976	1.036	0.0054	0.0152	85934	401577	11	34952015	11	34952015	*	rs150497254	Y	11	34973562	chr11:34973562	rs150497254	t	c	0.0741	0.0572	0.0121	2.482e-06	34973562	34952015	11	34952015	11	34952015	*	Y	0.355263	4.72727
11_34953520_G_C	rs2915227	11	34953520	G	C	0.0107	1.011	0.993	1.029	0.7234	5	rs2915227	0.242	11	34953520	C	G	0.7234	1.011	0.993	1.029	0.0107	0.0091	85934	401577	11	34953520	11	34953520	*	rs2915227	S	11	34975067	chr11:34975067	rs2915227	c	g	0.7364	-0.0379	0.0072	1.554e-07	34975067	34953520	11	34953520	11	34953520	*	S	1.17582	-5.26389
11_34955765_G_A	rs12279549	11	34955765	G	A	0.0054	1.005	0.976	1.036	0.077	10	rs12279549	0.7221	11	34955765	A	G	0.077	1.005	0.976	1.036	0.0054	0.0152	85934	401577	11	34955765	11	34955765	*	rs12279549	R	11	34977312	chr11:34977312	rs12279549	a	g	0.0742	0.0572	0.0121	2.482e-06	34977312	34955765	11	34955765	11	34955765	*	R	0.355263	4.72727
11_34956549_T_C	rs2985401	11	34956549	T	C	0.0102	1.0101	0.992063	1.02881	0.7257	11	rs2985401	0.2664	11	34956549	T	C	0.2743	0.99	0.972	1.008	-0.0102	0.0091	85934	401577	11	34956549	11	34956549	*	rs2985401	Y	11	34978096	chr11:34978096	rs2985401	t	c	0.2628	0.0374	0.0072	2.257e-07	34978096	34956549	11	34956549	11	34956549	*	Y	1.12088	5.19444
11_34956702_G_A	rs2956100	11	34956702	G	A	0.0099	1.01	0.992	1.028	0.725	10	rs2956100	0.2792	11	34956702	A	G	0.725	1.01	0.992	1.028	0.0099	0.0091	85934	401577	11	34956702	11	34956702	*	rs2956100	R	11	34978249	chr11:34978249	rs2956100	a	g	0.737	-0.0377	0.0072	1.805e-07	34978249	34956702	11	34956702	11	34956702	*	R	1.08791	-5.23611
11_34956973_C_T	rs2956099	11	34956973	C	T	0.006	1.006	0.989	1.024	0.6914	10	rs2956099	0.5005	11	34956973	T	C	0.6914	1.006	0.989	1.024	0.006	0.0088	85934	401577	11	34956973	11	34956973	*	rs2956099	Y	11	34978520	chr11:34978520	rs2956099	t	c	0.7091	-0.0386	0.007	3.746e-08	34978520	34956973	11	34956973	11	34956973	*	Y	0.681818	-5.51429
11_34957345_G_A	rs2243948	11	34957345	G	A	0.006	1.006	0.989	1.024	0.6904	10	rs2243948	0.4997	11	34957345	A	G	0.6904	1.006	0.989	1.024	0.006	0.0088	85934	401577	11	34957345	11	34957345	*	rs2243948	R	11	34978892	chr11:34978892	rs2243948	a	g	0.7088	-0.0388	0.007	3.185e-08	34978892	34957345	11	34957345	11	34957345	*	R	0.681818	-5.54286
11_34957775_C_T	rs2281809	11	34957775	C	T	0.0094	1.009	0.992	1.028	0.7251	10	rs2281809	0.3042	11	34957775	T	C	0.7251	1.009	0.992	1.028	0.0094	0.0091	85934	401577	11	34957775	11	34957775	*	rs2281809	Y	11	34979322	chr11:34979322	rs2281809	t	c	0.7371	-0.0375	0.0072	2.095e-07	34979322	34957775	11	34957775	11	34957775	*	Y	1.03297	-5.20833
11_34957958_C_G	rs2243929	11	34957958	C	G	0.0058	1.00604	0.988142	1.02354	0.6914	6	rs2243929	0.5091	11	34957958	C	G	0.3086	0.994	0.977	1.012	-0.0058	0.0088	85934	401577	11	34957958	11	34957958	*	rs2243929	S	11	34979505	chr11:34979505	rs2243929	c	g	0.2909	0.0386	0.007	3.746e-08	34979505	34957958	11	34957958	11	34957958	*	S	0.659091	5.51429
11_34958341_T_C	rs2761819	11	34958341	T	C	0.0101	1.0101	0.992063	1.02881	0.7256	11	rs2761819	0.271	11	34958341	T	C	0.2744	0.99	0.972	1.008	-0.0101	0.0091	85934	401577	11	34958341	11	34958341	*	rs2761819	Y	11	34979888	chr11:34979888	rs2761819	t	c	0.2628	0.0374	0.0072	2.257e-07	34979888	34958341	11	34958341	11	34958341	*	Y	1.10989	5.19444
11_34958556_C_T	rs1748073	11	34958556	C	T	0.0059	1.006	0.989	1.023	0.6913	10	rs1748073	0.5034	11	34958556	T	C	0.6913	1.006	0.989	1.023	0.0059	0.0088	85934	401577	11	34958556	11	34958556	*	rs1748073	Y	11	34980103	chr11:34980103	rs1748073	t	c	0.7091	-0.0386	0.007	3.746e-08	34980103	34958556	11	34958556	11	34958556	*	Y	0.670455	-5.51429
11_34958995_T_G	rs17435469	11	34958995	T	G	0.0057	1.00604	0.976562	1.03627	0.077	11	rs17435469	0.7077	11	34958995	T	G	0.923	0.994	0.965	1.024	-0.0057	0.0152	85934	401577	11	34958995	11	34958995	*	rs17435469	K	11	34980542	chr11:34980542	rs17435469	t	g	0.9259	-0.0569	0.0121	2.801e-06	34980542	34958995	11	34958995	11	34958995	*	K	0.375	-4.70248
11_34959015_A_G	rs2732551	11	34959015	A	G	0.0058	1.00604	0.988142	1.02354	0.6914	11	rs2732551	0.5152	11	34959015	A	G	0.3086	0.994	0.977	1.012	-0.0058	0.0088	85934	401577	11	34959015	11	34959015	*	rs2732551	D	11	34980562	chr11:34980562	rs2732551	a	g	0.291	0.0386	0.007	3.746e-08	34980562	34959015	11	34959015	11	34959015	*	D	0.659091	5.51429
11_34959825_A_G	rs2767034	11	34959825	A	G	0.006	1.00604	0.98912	1.02354	0.6914	11	rs2767034	0.4991	11	34959825	A	G	0.3086	0.994	0.977	1.011	-0.006	0.0088	85934	401577	11	34959825	11	34959825	*	rs2767034	R	11	34981372	chr11:34981372	rs2767034	a	g	0.291	0.0386	0.007	3.746e-08	34981372	34959825	11	34959825	11	34959825	*	R	0.681818	5.51429
11_34960599_T_G	rs2732554	11	34960599	T	G	0.006	1.00604	0.98912	1.02354	0.6911	11	rs2732554	0.4975	11	34960599	T	G	0.3089	0.994	0.977	1.011	-0.006	0.0088	85934	401577	11	34960599	11	34960599	*	rs2732554	K	11	34982146	chr11:34982146	rs2732554	t	g	0.2911	0.0387	0.007	3.454e-08	34982146	34960599	11	34960599	11	34960599	*	K	0.681818	5.52857
11_34960601_C_A	rs2767036	11	34960601	C	A	0.006	1.006	0.989	1.024	0.6902	10	rs2767036	0.4948	11	34960601	A	C	0.6902	1.006	0.989	1.024	0.006	0.0088	85934	401577	11	34960601	11	34960601	*	rs2767036	M	11	34982148	chr11:34982148	rs2767036	a	c	0.7086	-0.0389	0.007	2.936e-08	34982148	34960601	11	34960601	11	34960601	*	M	0.681818	-5.55714
11_34960686_A_G	rs2732555	11	34960686	A	G	0.0062	1.00604	0.98912	1.02354	0.6914	11	rs2732555	0.4832	11	34960686	A	G	0.3086	0.994	0.977	1.011	-0.0062	0.0088	85934	401577	11	34960686	11	34960686	*	rs2732555	R	11	34982233	chr11:34982233	rs2732555	a	g	0.2908	0.0385	0.007	4.061e-08	34982233	34960686	11	34960686	11	34960686	*	R	0.704545	5.5
11_34961774_G_A	rs2761820	11	34961774	G	A	0.006	1.006	0.989	1.024	0.6912	10	rs2761820	0.4991	11	34961774	A	G	0.6912	1.006	0.989	1.024	0.006	0.0088	85934	401577	11	34961774	11	34961774	*	rs2761820	R	11	34983321	chr11:34983321	rs2761820	a	g	0.709	-0.0386	0.007	3.746e-08	34983321	34961774	11	34961774	11	34961774	*	R	0.681818	-5.51429
11_34962280_T_C	rs2762963	11	34962280	T	C	0.006	1.00604	0.98912	1.02354	0.6912	11	rs2762963	0.494	11	34962280	T	C	0.3088	0.994	0.977	1.011	-0.006	0.0088	85934	401577	11	34962280	11	34962280	*	rs2762963	Y	11	34983827	chr11:34983827	rs2762963	t	c	0.291	0.0386	0.007	3.746e-08	34983827	34962280	11	34962280	11	34962280	*	Y	0.681818	5.51429
11_34963899_C_T	rs2762962	11	34963899	C	T	0.0095	1.01	0.992	1.028	0.7251	10	rs2762962	0.2997	11	34963899	T	C	0.7251	1.01	0.992	1.028	0.0095	0.0091	85934	401577	11	34963899	11	34963899	*	rs2762962	Y	11	34985446	chr11:34985446	rs2762962	t	c	0.737	-0.0375	0.0072	2.095e-07	34985446	34963899	11	34963899	11	34963899	*	Y	1.04396	-5.20833
11_34964964_G_A	rs2732557	11	34964964	G	A	0.0103	1.01	0.992	1.029	0.7258	10	rs2732557	0.2582	11	34964964	A	G	0.7258	1.01	0.992	1.029	0.0103	0.0091	85934	401577	11	34964964	11	34964964	*	rs2732557	R	11	34986511	chr11:34986511	rs2732557	a	g	0.7371	-0.0375	0.0072	2.095e-07	34986511	34964964	11	34964964	11	34964964	*	R	1.13187	-5.20833
11_34967498_C_T	rs2985151	11	34967498	C	T	0.006	1.006	0.989	1.024	0.6901	10	rs2985151	0.499	11	34967498	T	C	0.6901	1.006	0.989	1.024	0.006	0.0088	85934	401577	11	34967498	11	34967498	*	rs2985151	Y	11	34989045	chr11:34989045	rs2985151	t	c	0.7087	-0.0388	0.007	3.185e-08	34989045	34967498	11	34967498	11	34967498	*	Y	0.681818	-5.54286
11_34968354_G_T	rs12292363	11	34968354	G	T	0.0053	1.005	0.976	1.036	0.0769	10	rs12292363	0.7277	11	34968354	T	G	0.0769	1.005	0.976	1.036	0.0053	0.0152	85934	401577	11	34968354	11	34968354	*	rs12292363	K	11	34989901	chr11:34989901	rs12292363	t	g	0.0741	0.0578	0.0121	1.946e-06	34989901	34968354	11	34968354	11	34968354	*	K	0.348684	4.77686
11_34968372_A_G	rs2761821	11	34968372	A	G	0.0103	1.0101	0.992063	1.02881	0.7254	11	rs2761821	0.2599	11	34968372	A	G	0.2746	0.99	0.972	1.008	-0.0103	0.0091	85934	401577	11	34968372	11	34968372	*	rs2761821	R	11	34989919	chr11:34989919	rs2761821	a	g	0.2629	0.0374	0.0072	2.257e-07	34989919	34968372	11	34968372	11	34968372	*	R	1.13187	5.19444
11_34968510_G_A	rs2762960	11	34968510	G	A	0.0096	1.01	0.992	1.028	0.7249	10	rs2762960	0.2934	11	34968510	A	G	0.7249	1.01	0.992	1.028	0.0096	0.0091	85934	401577	11	34968510	11	34968510	*	rs2762960	R	11	34990057	chr11:34990057	rs2762960	a	g	0.737	-0.0375	0.0072	2.095e-07	34990057	34968510	11	34968510	11	34968510	*	R	1.05495	-5.20833
11_34969210_A_T	rs2762959	11	34969210	A	T	0.0064	1.00604	0.98912	1.02354	0.6902	6	rs2762959	0.469	11	34969210	A	T	0.3098	0.994	0.977	1.011	-0.0064	0.0088	85934	401577	11	34969210	11	34969210	*	rs2762959	W	11	34990757	chr11:34990757	rs2762959	a	t	0.2913	0.0388	0.007	3.185e-08	34990757	34969210	11	34969210	11	34969210	*	W	0.727273	5.54286
11_34969435_C_T	rs114092081	11	34969435	C	T	0.0057	1.006	0.976	1.036	0.0769	10	rs114092081	0.7104	11	34969435	T	C	0.0769	1.006	0.976	1.036	0.0057	0.0152	85934	401577	11	34969435	11	34969435	*	rs114092081	Y	11	34990982	chr11:34990982	rs114092081	t	c	0.0741	0.0576	0.0121	2.111e-06	34990982	34969435	11	34969435	11	34969435	*	Y	0.375	4.76033
11_34970180_T_C	rs497582	11	34970180	T	C	0.0062	1.00604	0.98912	1.02354	0.6918	11	rs497582	0.4837	11	34970180	T	C	0.3082	0.994	0.977	1.011	-0.0062	0.0088	85934	401577	11	34970180	11	34970180	*	rs497582	Y	11	34991727	chr11:34991727	rs497582	t	c	0.2906	0.0386	0.007	3.746e-08	34991727	34970180	11	34970180	11	34970180	*	Y	0.704545	5.51429
11_34970904_T_A	rs2762958	11	34970904	T	A	0.0099	1.01	0.992	1.028	0.7249	5	rs2762958	0.2796	11	34970904	A	T	0.7249	1.01	0.992	1.028	0.0099	0.0091	85934	401577	11	34970904	11	34970904	*	rs2762958	W	11	34992451	chr11:34992451	rs2762958	a	t	0.7381	-0.0397	0.0074	9.273e-08	34992451	34970904	11	34970904	11	34970904	*	W	1.08791	-5.36486
11_34971930_G_A	rs2761822	11	34971930	G	A	0.0106	1.011	0.993	1.029	0.7254	10	rs2761822	0.247	11	34971930	A	G	0.7254	1.011	0.993	1.029	0.0106	0.0091	85934	401577	11	34971930	11	34971930	*	rs2761822	R	11	34993477	chr11:34993477	rs2761822	a	g	0.7372	-0.0373	0.0072	2.43e-07	34993477	34971930	11	34971930	11	34971930	*	R	1.16484	-5.18056
11_34972230_T_G	rs12280293	11	34972230	T	G	0.0053	1.00503	0.97561	1.0352	0.0769	11	rs12280293	0.726	11	34972230	T	G	0.9231	0.995	0.966	1.025	-0.0053	0.0152	85934	401577	11	34972230	11	34972230	*	rs12280293	K	11	34993777	chr11:34993777	rs12280293	t	g	0.9261	-0.0583	0.0126	3.482e-06	34993777	34972230	11	34972230	11	34972230	*	K	0.348684	-4.62698
11_34972590_T_G	rs2732558	11	34972590	T	G	0.0098	1.0101	0.992063	1.02775	0.7249	11	rs2732558	0.2849	11	34972590	T	G	0.2751	0.99	0.973	1.008	-0.0098	0.0091	85934	401577	11	34972590	11	34972590	*	rs2732558	K	11	34994137	chr11:34994137	rs2732558	t	g	0.2629	0.0374	0.0072	2.257e-07	34994137	34972590	11	34972590	11	34972590	*	K	1.07692	5.19444
11_34972628_G_T	rs4417241	11	34972628	G	T	0.0057	1.006	0.976	1.036	0.0771	10	rs4417241	0.7097	11	34972628	T	G	0.0771	1.006	0.976	1.036	0.0057	0.0152	85934	401577	11	34972628	11	34972628	*	rs4417241	K	11	34994175	chr11:34994175	rs4417241	t	g	0.0741	0.0572	0.0121	2.482e-06	34994175	34972628	11	34972628	11	34972628	*	K	0.375	4.72727
11_34972975_T_C	rs2732559	11	34972975	T	C	0.0062	1.00604	0.98912	1.02354	0.691	11	rs2732559	0.4822	11	34972975	T	C	0.309	0.994	0.977	1.011	-0.0062	0.0089	85934	401577	11	34972975	11	34972975	*	rs2732559	Y	11	34994522	chr11:34994522	rs2732559	t	c	0.2909	0.0385	0.007	4.061e-08	34994522	34972975	11	34972975	11	34972975	*	Y	0.696629	5.5
11_34975129_G_A	rs589626	11	34975129	G	A	0.0096	1.01	0.992	1.028	0.725	10	rs589626	0.2936	11	34975129	A	G	0.725	1.01	0.992	1.028	0.0096	0.0091	85934	401577	11	34975129	11	34975129	*	rs589626	R	11	34996676	chr11:34996676	rs589626	a	g	0.7372	-0.0374	0.0072	2.257e-07	34996676	34975129	11	34975129	11	34975129	*	R	1.05495	-5.19444
11_34975170_G_A	rs12295452	11	34975170	G	A	0.0058	1.006	0.976	1.036	0.0771	10	rs12295452	0.7049	11	34975170	A	G	0.0771	1.006	0.976	1.036	0.0058	0.0152	85934	401577	11	34975170	11	34975170	*	rs12295452	R	11	34996717	chr11:34996717	rs12295452	a	g	0.0741	0.0572	0.0121	2.482e-06	34996717	34975170	11	34975170	11	34975170	*	R	0.381579	4.72727
11_34975406_A_G	rs2762957	11	34975406	A	G	0.0062	1.00604	0.98912	1.02354	0.6912	11	rs2762957	0.481	11	34975406	A	G	0.3088	0.994	0.977	1.011	-0.0062	0.0089	85934	401577	11	34975406	11	34975406	*	rs2762957	R	11	34996953	chr11:34996953	rs2762957	a	g	0.2908	0.0385	0.007	4.061e-08	34996953	34975406	11	34975406	11	34975406	*	R	0.696629	5.5
11_34976015_T_C	rs504034	11	34976015	T	C	0.0061	1.00604	0.98912	1.02354	0.691	11	rs504034	0.4938	11	34976015	T	C	0.309	0.994	0.977	1.011	-0.0061	0.0089	85934	401577	11	34976015	11	34976015	*	rs504034	Y	11	34997562	chr11:34997562	rs504034	t	c	0.2908	0.0385	0.007	4.061e-08	34997562	34976015	11	34976015	11	34976015	*	Y	0.685393	5.5
11_34976743_A_T	rs2762956	11	34976743	A	T	0.0059	1.00604	0.988142	1.02354	0.691	6	rs2762956	0.5047	11	34976743	A	T	0.309	0.994	0.977	1.012	-0.0059	0.0089	85934	401577	11	34976743	11	34976743	*	rs2762956	W	11	34998290	chr11:34998290	rs2762956	a	t	0.2908	0.0385	0.007	4.061e-08	34998290	34976743	11	34976743	11	34976743	*	W	0.662921	5.5
11_34977199_G_A	rs746124	11	34977199	G	A	0.0086	1.009	0.991	1.027	0.726	10	rs746124	0.3483	11	34977199	A	G	0.726	1.009	0.991	1.027	0.0086	0.0091	85934	401577	11	34977199	11	34977199	*	rs746124	R	11	34998746	chr11:34998746	rs746124	a	g	0.737	-0.037	0.0072	3.031e-07	34998746	34977199	11	34977199	11	34977199	*	R	0.945055	-5.13889
11_34977533_G_C	rs79438656	11	34977533	G	C	0.0053	1.005	0.976	1.036	0.0769	5	rs79438656	0.7259	11	34977533	C	G	0.0769	1.005	0.976	1.036	0.0053	0.0152	85934	401577	11	34977533	11	34977533	*	rs79438656	S	11	34999080	chr11:34999080	rs79438656	c	g	0.0746	0.0574	0.012	1.869e-06	34999080	34977533	11	34977533	11	34977533	*	S	0.348684	4.78333
11_34978198_C_G	rs10768108	11	34978198	C	G	0.0084	1.00806	0.992063	1.02564	0.6546	6	rs10768108	0.3322	11	34978198	C	G	0.3454	0.992	0.975	1.008	-0.0084	0.0086	85934	401577	11	34978198	11	34978198	*	rs10768108	S	11	34999745	chr11:34999745	rs10768108	c	g	0.3252	0.0332	0.0068	1.07e-06	34999745	34978198	11	34978198	11	34978198	*	S	0.976744	4.88235
11_34978811_G_A	rs10836326	11	34978811	G	A	0.0063	1.006	0.989	1.024	0.6907	10	rs10836326	0.4792	11	34978811	A	G	0.6907	1.006	0.989	1.024	0.0063	0.0089	85934	401577	11	34978811	11	34978811	*	rs10836326	R	11	35000358	chr11:35000358	rs10836326	a	g	0.7091	-0.0381	0.007	5.599e-08	35000358	34978811	11	34978811	11	34978811	*	R	0.707865	-5.44286
11_34979302_G_C	rs78033682	11	34979302	G	C	0.0059	1.006	0.976	1.036	0.0769	5	rs78033682	0.6988	11	34979302	C	G	0.0769	1.006	0.976	1.036	0.0059	0.0152	85934	401577	11	34979302	11	34979302	*	rs78033682	S	11	35000849	chr11:35000849	rs78033682	c	g	0.0741	0.057	0.0121	2.691e-06	35000849	34979302	11	34979302	11	34979302	*	S	0.388158	4.71074
11_34979436_C_T	rs2767038	11	34979436	C	T	0.0061	1.006	0.989	1.024	0.6917	10	rs2767038	0.4885	11	34979436	T	C	0.6917	1.006	0.989	1.024	0.0061	0.0088	85934	401577	11	34979436	11	34979436	*	rs2767038	Y	11	35000983	chr11:35000983	rs2767038	t	c	0.7091	-0.0384	0.007	4.401e-08	35000983	34979436	11	34979436	11	34979436	*	Y	0.693182	-5.48571
11_34980982_T_C	rs2767039	11	34980982	T	C	0.0059	1.00604	0.988142	1.02354	0.691	11	rs2767039	0.5019	11	34980982	T	C	0.309	0.994	0.977	1.012	-0.0059	0.0089	85934	401577	11	34980982	11	34980982	*	rs2767039	Y	11	35002529	chr11:35002529	rs2767039	t	c	0.2907	0.0382	0.007	5.168e-08	35002529	34980982	11	34980982	11	34980982	*	Y	0.662921	5.45714
11_34982793_C_G	rs2767040	11	34982793	C	G	0.0064	1.00604	0.98912	1.02459	0.6911	6	rs2767040	0.4713	11	34982793	C	G	0.3089	0.994	0.976	1.011	-0.0064	0.0089	85934	401577	11	34982793	11	34982793	*	rs2767040	S	11	35004340	chr11:35004340	rs2767040	c	g	0.2909	0.0383	0.007	4.77e-08	35004340	34982793	11	34982793	11	34982793	*	S	0.719101	5.47143
11_34983076_C_T	rs11032966	11	34983076	C	T	0.0064	1.006	0.977	1.037	0.0765	10	rs11032966	0.675	11	34983076	T	C	0.0765	1.006	0.977	1.037	0.0064	0.0153	85934	401577	11	34983076	11	34983076	*	rs11032966	Y	11	35004623	chr11:35004623	rs11032966	t	c	0.074	0.0579	0.0121	1.868e-06	35004623	34983076	11	34983076	11	34983076	*	Y	0.418301	4.78512
11_34983315_T_C	rs10742332	11	34983315	T	C	0.0063	1.00604	0.98912	1.02354	0.691	11	rs10742332	0.478	11	34983315	T	C	0.309	0.994	0.977	1.011	-0.0063	0.0089	85934	401577	11	34983315	11	34983315	*	rs10742332	Y	11	35004862	chr11:35004862	rs10742332	t	c	0.2909	0.0383	0.007	4.77e-08	35004862	34983315	11	34983315	11	34983315	*	Y	0.707865	5.47143
11_34983823_C_T	rs2025778	11	34983823	C	T	0.006	1.006	0.989	1.024	0.691	10	rs2025778	0.4995	11	34983823	T	C	0.691	1.006	0.989	1.024	0.006	0.0089	85934	401577	11	34983823	11	34983823	*	rs2025778	Y	11	35005370	chr11:35005370	rs2025778	t	c	0.7093	-0.0382	0.007	5.168e-08	35005370	34983823	11	34983823	11	34983823	*	Y	0.674157	-5.45714
11_34984139_A_T	rs2025779	11	34984139	A	T	0.0063	1.00604	0.98912	1.02354	0.691	6	rs2025779	0.4766	11	34984139	A	T	0.309	0.994	0.977	1.011	-0.0063	0.0089	85934	401577	11	34984139	11	34984139	*	rs2025779	W	11	35005686	chr11:35005686	rs2025779	a	t	0.2908	0.0382	0.007	5.168e-08	35005686	34984139	11	34984139	11	34984139	*	W	0.707865	5.45714
11_34984355_A_T	rs10488806	11	34984355	A	T	0.0062	1.00604	0.976562	1.03734	0.0767	6	rs10488806	0.6867	11	34984355	A	T	0.9233	0.994	0.964	1.024	-0.0062	0.0153	85934	401577	11	34984355	11	34984355	*	rs10488806	W	11	35005902	chr11:35005902	rs10488806	a	t	0.926	-0.0569	0.0121	2.801e-06	35005902	34984355	11	34984355	11	34984355	*	W	0.405229	-4.70248
11_34984918_A_T	rs2025780	11	34984918	A	T	0.0063	1.00604	0.98912	1.02354	0.691	6	rs2025780	0.4751	11	34984918	A	T	0.309	0.994	0.977	1.011	-0.0063	0.0089	85934	401577	11	34984918	11	34984918	*	rs2025780	D	11	35006465	chr11:35006465	rs2025780	a	t	0.2907	0.0381	0.007	5.599e-08	35006465	34984918	11	34984918	11	34984918	*	D	0.707865	5.44286
11_34985161_G_A	rs2253128	11	34985161	G	A	0.0063	1.006	0.989	1.024	0.691	10	rs2253128	0.4746	11	34985161	A	G	0.691	1.006	0.989	1.024	0.0063	0.0089	85934	401577	11	34985161	11	34985161	*	rs2253128	R	11	35006708	chr11:35006708	rs2253128	a	g	0.7093	-0.0382	0.007	5.168e-08	35006708	34985161	11	34985161	11	34985161	*	R	0.707865	-5.45714
11_34986531_T_C	rs2181876	11	34986531	T	C	0.0058	1.00604	0.988142	1.02354	0.6933	11	rs2181876	0.5165	11	34986531	T	C	0.3067	0.994	0.977	1.012	-0.0058	0.0089	85934	401577	11	34986531	11	34986531	*	rs2181876	Y	11	35008078	chr11:35008078	rs2181876	t	c	0.29	0.0378	0.007	7.108e-08	35008078	34986531	11	34986531	11	34986531	*	Y	0.651685	5.4
11_34986836_G_A	rs2767042	11	34986836	G	A	0.0062	1.006	0.989	1.024	0.69	10	rs2767042	0.4816	11	34986836	A	G	0.69	1.006	0.989	1.024	0.0062	0.0089	85934	401577	11	34986836	11	34986836	*	rs2767042	R	11	35008383	chr11:35008383	rs2767042	a	g	0.709	-0.0383	0.007	4.77e-08	35008383	34986836	11	34986836	11	34986836	*	R	0.696629	-5.47143
11_34987229_G_A	rs2767043	11	34987229	G	A	0.0056	1.006	0.988	1.023	0.6933	10	rs2767043	0.5291	11	34987229	A	G	0.6933	1.006	0.988	1.023	0.0056	0.0089	85934	401577	11	34987229	11	34987229	*	rs2767043	R	11	35008776	chr11:35008776	rs2767043	a	g	0.7099	-0.0379	0.007	6.566e-08	35008776	34987229	11	34987229	11	34987229	*	R	0.629213	-5.41429
11_34987539_C_T	rs2767044	11	34987539	C	T	0.0062	1.006	0.989	1.024	0.6909	10	rs2767044	0.4815	11	34987539	T	C	0.6909	1.006	0.989	1.024	0.0062	0.0089	85934	401577	11	34987539	11	34987539	*	rs2767044	Y	11	35009086	chr11:35009086	rs2767044	t	c	0.7093	-0.0381	0.007	5.599e-08	35009086	34987539	11	34987539	11	34987539	*	Y	0.696629	-5.44286
11_34987656_A_G	rs2732562	11	34987656	A	G	0.0063	1.00604	0.98912	1.02354	0.691	11	rs2732562	0.4756	11	34987656	A	G	0.309	0.994	0.977	1.011	-0.0063	0.0089	85934	401577	11	34987656	11	34987656	*	rs2732562	R	11	35009203	chr11:35009203	rs2732562	a	g	0.2907	0.0381	0.007	5.599e-08	35009203	34987656	11	34987656	11	34987656	*	R	0.707865	5.44286
11_34987686_T_C	rs2762954	11	34987686	T	C	0.0064	1.00604	0.98912	1.02459	0.6947	11	rs2762954	0.4702	11	34987686	T	C	0.3053	0.994	0.976	1.011	-0.0064	0.0089	85934	401577	11	34987686	11	34987686	*	rs2762954	Y	11	35009233	chr11:35009233	rs2762954	t	c	0.2899	0.0377	0.007	7.694e-08	35009233	34987686	11	34987686	11	34987686	*	Y	0.719101	5.38571
11_34988782_T_C	rs1011519	11	34988782	T	C	0.0056	1.00604	0.988142	1.02354	0.6933	11	rs1011519	0.5249	11	34988782	T	C	0.3067	0.994	0.977	1.012	-0.0056	0.0089	85934	401577	11	34988782	11	34988782	*	rs1011519	Y	11	35010329	chr11:35010329	rs1011519	t	c	0.29	0.0377	0.007	7.694e-08	35010329	34988782	11	34988782	11	34988782	*	Y	0.629213	5.38571
11_34988922_A_G	rs1011518	11	34988922	A	G	0.0058	1.00604	0.988142	1.02354	0.6933	11	rs1011518	0.5166	11	34988922	A	G	0.3067	0.994	0.977	1.012	-0.0058	0.0089	85934	401577	11	34988922	11	34988922	*	rs1011518	R	11	35010469	chr11:35010469	rs1011518	a	g	0.29	0.0377	0.007	7.694e-08	35010469	34988922	11	34988922	11	34988922	*	R	0.651685	5.38571
11_34990196_T_A	rs2767046	11	34990196	T	A	0.0061	1.006	0.989	1.024	0.6937	5	rs2767046	0.4932	11	34990196	A	T	0.6937	1.006	0.989	1.024	0.0061	0.0089	85934	401577	11	34990196	11	34990196	*	rs2767046	W	11	35011743	chr11:35011743	rs2767046	a	t	0.7101	-0.0377	0.007	7.694e-08	35011743	34990196	11	34990196	11	34990196	*	W	0.685393	-5.38571
11_34993195_T_C	rs2762953	11	34993195	T	C	0.0057	1.00604	0.988142	1.02354	0.6934	11	rs2762953	0.5179	11	34993195	T	C	0.3066	0.994	0.977	1.012	-0.0057	0.0089	85934	401577	11	34993195	11	34993195	*	rs2762953	Y	11	35014742	chr11:35014742	rs2762953	t	c	0.2899	0.0378	0.007	7.108e-08	35014742	34993195	11	34993195	11	34993195	*	Y	0.640449	5.4
11_34993350_A_G	rs2767047	11	34993350	A	G	0.0057	1.00604	0.988142	1.02354	0.6933	11	rs2767047	0.5215	11	34993350	A	G	0.3067	0.994	0.977	1.012	-0.0057	0.0089	85934	401577	11	34993350	11	34993350	*	rs2767047	R	11	35014897	chr11:35014897	rs2767047	a	g	0.2899	0.0378	0.007	7.108e-08	35014897	34993350	11	34993350	11	34993350	*	R	0.640449	5.4
11_34993425_G_A	rs2732563	11	34993425	G	A	0.0062	1.006	0.989	1.024	0.6909	10	rs2732563	0.4816	11	34993425	A	G	0.6909	1.006	0.989	1.024	0.0062	0.0089	85934	401577	11	34993425	11	34993425	*	rs2732563	R	11	35014972	chr11:35014972	rs2732563	a	g	0.7093	-0.038	0.007	6.064e-08	35014972	34993425	11	34993425	11	34993425	*	R	0.696629	-5.42857
11_34993731_G_A	rs2732564	11	34993731	G	A	0.0064	1.006	0.989	1.024	0.691	10	rs2732564	0.4684	11	34993731	A	G	0.691	1.006	0.989	1.024	0.0064	0.0089	85934	401577	11	34993731	11	34993731	*	rs2732564	R	11	35015278	chr11:35015278	rs2732564	a	g	0.7094	-0.038	0.007	6.064e-08	35015278	34993731	11	34993731	11	34993731	*	R	0.719101	-5.42857
11_34993890_G_A	rs79878493	11	34993890	G	A	0.0057	1.006	0.976	1.036	0.0768	10	rs79878493	0.7097	11	34993890	A	G	0.0768	1.006	0.976	1.036	0.0057	0.0153	85934	401577	11	34993890	11	34993890	*	rs79878493	R	11	35015437	chr11:35015437	rs79878493	a	g	0.0741	0.0571	0.0121	2.585e-06	35015437	34993890	11	34993890	11	34993890	*	R	0.372549	4.71901
11_34994555_G_C	rs2732565	11	34994555	G	C	0.0058	1.006	0.988	1.024	0.6905	5	rs2732565	0.5123	11	34994555	C	G	0.6905	1.006	0.988	1.024	0.0058	0.0089	85934	401577	11	34994555	11	34994555	*	rs2732565	S	11	35016102	chr11:35016102	rs2732565	c	g	0.7093	-0.0381	0.007	5.599e-08	35016102	34994555	11	34994555	11	34994555	*	S	0.651685	-5.44286
11_34995658_G_T	rs9326	11	34995658	G	T	0.0052	1.005	0.988	1.023	0.6929	10	rs9326	0.5606	11	34995658	T	G	0.6929	1.005	0.988	1.023	0.0052	0.0089	85934	401577	11	34995658	11	34995658	*	rs9326	K	11	35017205	chr11:35017205	rs9326	t	g	0.7101	-0.0377	0.007	7.694e-08	35017205	34995658	11	34995658	11	34995658	*	K	0.58427	-5.38571
11_34997389_T_C	rs2762951	11	34997389	T	C	0.0055	1.00503	0.988142	1.02354	0.6911	11	rs2762951	0.5357	11	34997389	T	C	0.3089	0.995	0.977	1.012	-0.0055	0.0089	85934	401577	11	34997389	11	34997389	*	rs2762951	Y	11	35018936	chr11:35018936	rs2762951	t	c	0.2904	0.0385	0.007	4.061e-08	35018936	34997389	11	34997389	11	34997389	*	Y	0.617978	5.5
11_35001361_G_A	rs2767033	11	35001361	G	A	0.0055	1.006	0.988	1.023	0.6906	10	rs2767033	0.534	11	35001361	A	G	0.6906	1.006	0.988	1.023	0.0055	0.0089	85934	401577	11	35001361	11	35001361	*	rs2767033	R	11	35022908	chr11:35022908	rs2767033	a	g	0.7093	-0.0387	0.007	3.454e-08	35022908	35001361	11	35001361	11	35001361	*	R	0.617978	-5.52857
11_35003229_G_A	rs1326948	11	35003229	G	A	0.0054	1.005	0.988	1.023	0.6895	10	rs1326948	0.5404	11	35003229	A	G	0.6895	1.005	0.988	1.023	0.0054	0.0089	85934	401577	11	35003229	11	35003229	*	rs1326948	R	11	35024776	chr11:35024776	rs1326948	a	g	0.709	-0.0388	0.007	3.185e-08	35024776	35003229	11	35003229	11	35003229	*	R	0.606742	-5.54286
11_35004135_C_G	rs2762969	11	35004135	C	G	0.0053	1.00503	0.988142	1.02249	0.6913	6	rs2762969	0.5541	11	35004135	C	G	0.3087	0.995	0.978	1.012	-0.0053	0.0089	85934	401577	11	35004135	11	35004135	*	rs2762969	S	11	35025682	chr11:35025682	rs2762969	c	g	0.2902	0.0386	0.007	3.746e-08	35025682	35004135	11	35004135	11	35004135	*	S	0.595506	5.51429
11_35004821_A_T	rs2762968	11	35004821	A	T	0.0046	1.00503	0.987167	1.02249	0.6914	6	rs2762968	0.6055	11	35004821	A	T	0.3086	0.995	0.978	1.013	-0.0046	0.0089	85934	401577	11	35004821	11	35004821	*	rs2762968	W	11	35026368	chr11:35026368	rs2762968	a	t	0.2902	0.0387	0.007	3.454e-08	35026368	35004821	11	35004821	11	35004821	*	W	0.516854	5.52857
11_35006312_G_A	rs1544079	11	35006312	G	A	0.004	1.004	0.987	1.022	0.6901	10	rs1544079	0.6492	11	35006312	A	G	0.6901	1.004	0.987	1.022	0.004	0.0089	85934	401577	11	35006312	11	35006312	*	rs1544079	R	11	35027859	chr11:35027859	rs1544079	a	g	0.7095	-0.0388	0.007	3.185e-08	35027859	35006312	11	35006312	11	35006312	*	R	0.449438	-5.54286
11_35006964_C_T	rs57795451	11	35006964	C	T	0.0159	1.016	0.989	1.044	0.0953	10	rs57795451	0.2565	11	35006964	T	C	0.0953	1.016	0.989	1.044	0.0159	0.014	85934	401577	11	35006964	11	35006964	*	rs57795451	Y	11	35028511	chr11:35028511	rs57795451	t	c	0.0906	0.0481	0.0111	1.465e-05	35028511	35006964	11	35006964	11	35006964	*	Y	1.13571	4.33333
11_35007266_A_G	rs997664	11	35007266	A	G	0.002	1.002	0.984252	1.02041	0.7078	11	rs997664	0.8223	11	35007266	A	G	0.2922	0.998	0.98	1.016	-0.002	0.0091	85934	401577	11	35007266	11	35007266	*	rs997664	D	11	35028813	chr11:35028813	rs28573338	a	g	0.2675	0.0349	0.0073	1.919e-06	35028813	35007266	11	35007266	11	35007266	*	D	0.21978	4.78082
11_35008946_G_A	rs2469911	11	35008946	G	A	0.0054	1.005	0.988	1.023	0.7036	10	rs2469911	0.546	11	35008946	A	G	0.7036	1.005	0.988	1.023	0.0054	0.009	85934	401577	11	35008946	11	35008946	*	rs2469911	R	11	35030493	chr11:35030493	rs2469911	a	g	0.7174	-0.0373	0.0071	1.615e-07	35030493	35008946	11	35008946	11	35008946	*	R	0.6	-5.25352
11_35009014_G_A	rs2732532	11	35009014	G	A	0.0033	1.003	0.986	1.021	0.7039	10	rs2732532	0.7172	11	35009014	A	G	0.7039	1.003	0.986	1.021	0.0033	0.009	85934	401577	11	35009014	11	35009014	*	rs2732532	R	11	35030561	chr11:35030561	rs2732532	a	g	0.7178	-0.0382	0.0071	8.079e-08	35030561	35009014	11	35009014	11	35009014	*	R	0.366667	-5.38028
11_35009137_A_G	rs2732531	11	35009137	A	G	0.0042	1.00402	0.986193	1.02249	0.7026	11	rs2732531	0.642	11	35009137	A	G	0.2974	0.996	0.978	1.014	-0.0042	0.009	85934	401577	11	35009137	11	35009137	*	rs2732531	R	11	35030684	chr11:35030684	rs2732531	a	g	0.2822	0.038	0.0071	9.436e-08	35030684	35009137	11	35009137	11	35009137	*	R	0.466667	5.35211
11_35010029_G_A	rs952489	11	35010029	G	A	0.0036	1.004	0.986	1.021	0.7014	10	rs952489	0.6911	11	35010029	A	G	0.7014	1.004	0.986	1.021	0.0036	0.009	85934	401577	11	35010029	11	35010029	*	rs952489	R	11	35031576	chr11:35031576	rs952489	a	g	0.7175	-0.0386	0.0071	5.909e-08	35031576	35010029	11	35010029	11	35010029	*	R	0.4	-5.43662
11_35010121_G_A	rs523472	11	35010121	G	A	0.0042	1.004	0.987	1.022	0.7017	10	rs523472	0.6398	11	35010121	A	G	0.7017	1.004	0.987	1.022	0.0042	0.009	85934	401577	11	35010121	11	35010121	*	rs523472	R	11	35031668	chr11:35031668	rs523472	a	g	0.7176	-0.0385	0.0071	6.392e-08	35031668	35010121	11	35010121	11	35010121	*	R	0.466667	-5.42254
11_35010603_T_C	rs74988574	11	35010603	T	C	0.0053	1.00503	0.972763	1.03842	0.0642	11	rs74988574	0.7503	11	35010603	T	C	0.9358	0.995	0.963	1.028	-0.0053	0.0167	85934	401577	11	35010603	11	35010603	*	rs74988574	Y	11	35032150	chr11:35032150	rs74988574	t	c	0.9361	-0.0573	0.0131	1.197e-05	35032150	35010603	11	35010603	11	35010603	*	Y	0.317365	-4.37405
11_35010694_G_A	rs497109	11	35010694	G	A	0.0046	1.005	0.987	1.022	0.7016	10	rs497109	0.6134	11	35010694	A	G	0.7016	1.005	0.987	1.022	0.0046	0.009	85934	401577	11	35010694	11	35010694	*	rs497109	R	11	35032241	chr11:35032241	rs497109	a	g	0.7175	-0.0386	0.0071	5.909e-08	35032241	35010694	11	35010694	11	35010694	*	R	0.511111	-5.43662
11_35011551_G_T	rs11032973	11	35011551	G	T	0.0157	1.016	0.988	1.044	0.0956	10	rs11032973	0.263	11	35011551	T	G	0.0956	1.016	0.988	1.044	0.0157	0.014	85934	401577	11	35011551	11	35011551	*	rs11032973	K	11	35033098	chr11:35033098	rs11032973	t	g	0.091	0.0489	0.0111	1.053e-05	35033098	35011551	11	35011551	11	35011551	*	K	1.12143	4.40541
11_35011944_G_A	rs1648123	11	35011944	G	A	0.0037	1.004	0.986	1.022	0.7054	10	rs1648123	0.6845	11	35011944	A	G	0.7054	1.004	0.986	1.022	0.0037	0.0092	85934	401577	11	35011944	11	35011944	*	rs1648123	D	11	35033491	chr11:35033491	rs1648123	a	g	0.7242	-0.0344	0.0072	1.921e-06	35033491	35011944	11	35011944	11	35011944	*	D	0.402174	-4.77778
11_35012760_A_G	rs514182	11	35012760	A	G	0.0029	1.00301	0.984252	1.02145	0.7366	11	rs514182	0.7616	11	35012760	A	G	0.2634	0.997	0.979	1.016	-0.0029	0.0094	85934	401577	11	35012760	11	35012760	*	rs514182	R	11	35034307	chr11:35034307	rs514182	a	g	0.2449	0.0333	0.0075	9.995e-06	35034307	35012760	11	35012760	11	35012760	*	R	0.308511	4.44
11_37495739_G_A	rs73450395	11	37495739	G	A	-0.0442	0.957	0.706	1.296	0.0022	10	rs73450395	0.7753	11	37495739	A	G	0.0022	0.957	0.706	1.296	-0.0442	0.155	76073	367064	11	37495739	11	37495739	*	rs73450395	R	11	37517289	chr11:37517289	rs73450395	a	g	0.0006	1.053	0.2889	0.0002672	37517289	37495739	11	37495739	11	37495739	*	R	-0.285161	3.64486
11_40112285_A_C	rs75352847	11	40112285	A	C	0.4115	1.5083	0.944287	2.40964	0.0015	11	rs75352847	0.08522	11	40112285	A	C	0.9985	0.663	0.415	1.059	-0.4115	0.2391	69576	360279	11	40112285	11	40112285	*	rs75352847	H	11	40133835	chr11:40133835	rs75352847	a	c	0.9997	-1.9652	0.5115	0.0001219	40133835	40112285	11	40112285	11	40112285	*	H	1.72104	-3.84203
11_40123870_G_T	rs143810981	11	40123870	G	T	0.5583	1.748	1.094	2.793	0.0015	10	rs143810981	0.0196	11	40123870	T	G	0.0015	1.748	1.094	2.793	0.5583	0.2392	69576	360279	11	40123870	11	40123870	*	rs143810981	K	11	40145420	chr11:40145420	rs143810981	t	g	0.0003	2.1705	0.5645	0.0001204	40145420	40123870	11	40123870	11	40123870	*	K	2.33403	3.845
11_42687722_G_A	rs141146023	11	42687722	G	A	-0.0234	0.977	0.876	1.089	0.0061	10	rs141146023	0.6738	11	42687722	A	G	0.0061	0.977	0.876	1.089	-0.0234	0.0555	85361	398536	11	42687722	11	42687722	*	rs141146023	R	11	42709272	chr11:42709272	rs141146023	a	g	0.008	-0.1657	0.0437	0.0001475	42709272	42687722	11	42687722	11	42687722	*	R	-0.421622	-3.79176
11_43578241_A_T	rs2679059	11	43578241	A	T	0.0081	1.00806	0.992063	1.02459	0.5967	6	rs2679059	0.3327	11	43578241	A	T	0.4033	0.992	0.976	1.008	-0.0081	0.0083	85934	401577	11	43578241	11	43578241	*	rs2679059	W	11	43599791	chr11:43599791	rs2679059	a	t	0.3957	0.0232	0.0064	0.0002807	43599791	43578241	11	43578241	11	43578241	*	W	0.975904	3.625
11_43587285_T_G	rs1023955	11	43587285	T	G	0.0082	1.00806	0.992063	1.02459	0.5989	11	rs1023955	0.3243	11	43587285	T	G	0.4011	0.992	0.976	1.008	-0.0082	0.0083	85934	401577	11	43587285	11	43587285	*	rs1023955	K	11	43608835	chr11:43608835	rs1023955	t	g	0.3941	0.0231	0.0065	0.000373	43608835	43587285	11	43587285	11	43587285	*	K	0.987952	3.55385
11_43587974_T_C	rs1023956	11	43587974	T	C	0.0082	1.00806	0.992063	1.02459	0.5991	11	rs1023956	0.3222	11	43587974	T	C	0.4009	0.992	0.976	1.008	-0.0082	0.0083	85934	401577	11	43587974	11	43587974	*	rs1023956	Y	11	43609524	chr11:43609524	rs1023956	t	c	0.3945	0.0231	0.0064	0.0002983	43609524	43587974	11	43587974	11	43587974	*	Y	0.987952	3.60937
11_43589182_C_T	rs2625390	11	43589182	C	T	0.0085	1.009	0.992	1.025	0.6103	10	rs2625390	0.3083	11	43589182	T	C	0.6103	1.009	0.992	1.025	0.0085	0.0083	85934	401577	11	43589182	11	43589182	*	rs2625390	Y	11	43610732	chr11:43610732	rs2625390	t	c	0.6185	-0.0244	0.0066	0.0002164	43610732	43589182	11	43589182	11	43589182	*	Y	1.0241	-3.69697
11_43589646_T_A	rs2625389	11	43589646	T	A	0.0086	1.009	0.992	1.025	0.6103	5	rs2625389	0.3034	11	43589646	A	T	0.6103	1.009	0.992	1.025	0.0086	0.0083	85934	401577	11	43589646	11	43589646	*	rs2625389	W	11	43611196	chr11:43611196	rs2625389	a	t	0.6185	-0.0244	0.0066	0.0002164	43611196	43589646	11	43589646	11	43589646	*	W	1.03614	-3.69697
11_43591876_G_A	rs2625387	11	43591876	G	A	0.0085	1.009	0.992	1.025	0.6106	10	rs2625387	0.3073	11	43591876	A	G	0.6106	1.009	0.992	1.025	0.0085	0.0084	85934	401577	11	43591876	11	43591876	*	rs2625387	R	11	43613426	chr11:43613426	rs2625387	a	g	0.6185	-0.0244	0.0066	0.0002164	43613426	43591876	11	43591876	11	43591876	*	R	1.0119	-3.69697
11_43613423_A_C	rs10838137	11	43613423	A	C	0.0023	1.002	0.985222	1.01937	0.6616	11	rs10838137	0.7932	11	43613423	A	C	0.3384	0.998	0.981	1.015	-0.0023	0.0087	85934	401577	11	43613423	11	43613423	*	rs10838137	M	11	43634973	chr11:43634973	rs10838137	a	c	0.3281	0.0336	0.007	1.67e-06	43634973	43613423	11	43613423	11	43613423	*	M	0.264368	4.8
11_43613949_C_G	rs2862965	11	43613949	C	G	0.0033	1.00301	0.986193	1.02041	0.6804	6	rs2862965	0.704	11	43613949	C	G	0.3196	0.997	0.98	1.014	-0.0033	0.0088	85934	401577	11	43613949	11	43613949	*	rs2862965	S	11	43635499	chr11:43635499	rs2862965	c	g	0.3061	0.0339	0.0069	9.31e-07	43635499	43613949	11	43613949	11	43613949	*	S	0.375	4.91304
11_43614184_G_T	rs10768966	11	43614184	G	T	0.0038	1.004	0.987	1.021	0.6812	10	rs10768966	0.6639	11	43614184	T	G	0.6812	1.004	0.987	1.021	0.0038	0.0088	85934	401577	11	43614184	11	43614184	*	rs10768966	K	11	43635734	chr11:43635734	rs10768966	t	g	0.694	-0.034	0.0069	8.648e-07	43635734	43614184	11	43614184	11	43614184	*	K	0.431818	-4.92754
11_43614828_T_A	rs4755721	11	43614828	T	A	0.0048	1.005	0.988	1.022	0.6812	5	rs4755721	0.5876	11	43614828	A	T	0.6812	1.005	0.988	1.022	0.0048	0.0088	85934	401577	11	43614828	11	43614828	*	rs4755721	W	11	43636378	chr11:43636378	rs4755721	a	t	0.6941	-0.0342	0.0069	7.456e-07	43636378	43614828	11	43614828	11	43614828	*	W	0.545455	-4.95652
11_43615028_A_G	rs4755722	11	43615028	A	G	0.0036	1.00402	0.986193	1.02145	0.6807	11	rs4755722	0.6816	11	43615028	A	G	0.3193	0.996	0.979	1.014	-0.0036	0.0088	85934	401577	11	43615028	11	43615028	*	rs4755722	R	11	43636578	chr11:43636578	rs4755722	a	g	0.3057	0.0344	0.0069	6.423e-07	43636578	43615028	11	43615028	11	43615028	*	R	0.409091	4.98551
11_43617475_G_T	rs10742680	11	43617475	G	T	0.0044	1.004	0.987	1.022	0.6839	10	rs10742680	0.6189	11	43617475	T	G	0.6839	1.004	0.987	1.022	0.0044	0.0088	85934	401577	11	43617475	11	43617475	*	rs10742680	K	11	43639025	chr11:43639025	rs10742680	t	g	0.6961	-0.0337	0.0069	1.079e-06	43639025	43617475	11	43617475	11	43617475	*	K	0.5	-4.88406
11_43618565_C_T	rs2862963	11	43618565	C	T	0.0039	1.004	0.987	1.021	0.6843	10	rs2862963	0.6544	11	43618565	T	C	0.6843	1.004	0.987	1.021	0.0039	0.0088	85934	401577	11	43618565	11	43618565	*	rs2862963	Y	11	43640115	chr11:43640115	rs2862963	t	c	0.6965	-0.034	0.0069	8.648e-07	43640115	43618565	11	43618565	11	43618565	*	Y	0.443182	-4.92754
11_43620580_T_G	rs4755726	11	43620580	T	G	0.0039	1.00402	0.987167	1.02145	0.6849	11	rs4755726	0.6603	11	43620580	T	G	0.3151	0.996	0.979	1.013	-0.0039	0.0088	85934	401577	11	43620580	11	43620580	*	rs4755726	K	11	43642130	chr11:43642130	rs4755726	t	g	0.3034	0.0341	0.0069	8.031e-07	43642130	43620580	11	43620580	11	43620580	*	K	0.443182	4.94203
11_43626818_T_G	rs4237643	11	43626818	T	G	0.0042	1.00402	0.987167	1.02145	0.6855	11	rs4237643	0.6337	11	43626818	T	G	0.3145	0.996	0.979	1.013	-0.0042	0.0087	85934	401577	11	43626818	11	43626818	*	rs4237643	K	11	43648368	chr11:43648368	rs4237643	t	g	0.304	0.0336	0.0069	1.16e-06	43648368	43626818	11	43626818	11	43626818	*	K	0.482759	4.86957
11_43627486_A_C	rs2862995	11	43627486	A	C	0.0036	1.00402	0.986193	1.02145	0.684	11	rs2862995	0.6775	11	43627486	A	C	0.316	0.996	0.979	1.014	-0.0036	0.0088	85934	401577	11	43627486	11	43627486	*	rs2862995	M	11	43649036	chr11:43649036	rs2862995	a	c	0.3042	0.0339	0.0069	9.31e-07	43649036	43627486	11	43627486	11	43627486	*	M	0.409091	4.91304
11_43632283_G_T	rs2862996	11	43632283	G	T	0.003	1.003	0.986	1.02	0.6849	10	rs2862996	0.7345	11	43632283	T	G	0.6849	1.003	0.986	1.02	0.003	0.0087	85934	401577	11	43632283	11	43632283	*	rs2862996	K	11	43653833	chr11:43653833	rs2862996	t	g	0.6958	-0.0331	0.0069	1.669e-06	43653833	43632283	11	43632283	11	43632283	*	K	0.344828	-4.7971
11_43634985_G_A	rs2862961	11	43634985	G	A	0.0032	1.003	0.986	1.021	0.6837	10	rs2862961	0.7173	11	43634985	A	G	0.6837	1.003	0.986	1.021	0.0032	0.0088	85934	401577	11	43634985	11	43634985	*	rs2862961	R	11	43656535	chr11:43656535	rs2862961	a	g	0.6957	-0.0336	0.0069	1.16e-06	43656535	43634985	11	43634985	11	43634985	*	R	0.363636	-4.86957
11_43638705_G_T	rs9783304	11	43638705	G	T	0.0033	1.003	0.986	1.021	0.6837	10	rs9783304	0.7036	11	43638705	T	G	0.6837	1.003	0.986	1.021	0.0033	0.0088	85934	401577	11	43638705	11	43638705	*	rs9783304	D	11	43660255	chr11:43660255	rs9783304	t	g	0.6957	-0.0337	0.0069	1.079e-06	43660255	43638705	11	43638705	11	43638705	*	D	0.375	-4.88406
11_43640890_A_G	rs12577464	11	43640890	A	G	-0.004	0.996016	0.979432	1.01317	0.3115	11	rs12577464	0.6507	11	43640890	A	G	0.6885	1.004	0.987	1.021	0.004	0.0088	85934	401577	11	43640890	11	43640890	*	rs12577464	R	11	43662440	chr11:43662440	rs12577464	a	g	0.6961	-0.034	0.0069	8.648e-07	43662440	43640890	11	43640890	11	43640890	*	R	-0.454545	-4.92754
11_43648951_C_A	rs2006751	11	43648951	C	A	-0.0042	0.996	0.979	1.013	0.3116	10	rs2006751	0.636	11	43648951	A	C	0.3116	0.996	0.979	1.013	-0.0042	0.0088	85934	401577	11	43648951	11	43648951	*	rs2006751	M	11	43670501	chr11:43670501	rs2006751	a	c	0.3041	0.0335	0.0069	1.248e-06	43670501	43648951	11	43648951	11	43648951	*	M	-0.477273	4.85507
11_43659699_C_T	rs7115737	11	43659699	C	T	-0.0051	0.995	0.978	1.012	0.3117	10	rs7115737	0.5582	11	43659699	T	C	0.3117	0.995	0.978	1.012	-0.0051	0.0088	85934	401577	11	43659699	11	43659699	*	rs7115737	Y	11	43681249	chr11:43681249	rs7115737	t	c	0.3041	0.0335	0.0069	1.248e-06	43681249	43659699	11	43659699	11	43659699	*	Y	-0.579545	4.85507
11_43659822_G_A	rs61037750	11	43659822	G	A	-0.0051	0.995	0.978	1.012	0.3117	10	rs61037750	0.5578	11	43659822	A	G	0.3117	0.995	0.978	1.012	-0.0051	0.0088	85934	401577	11	43659822	11	43659822	*	rs61037750	R	11	43681372	chr11:43681372	rs61037750	a	g	0.3041	0.0335	0.0069	1.248e-06	43681372	43659822	11	43659822	11	43659822	*	R	-0.579545	4.85507
11_43665068_G_A	rs6485438	11	43665068	G	A	-0.005	0.995	0.978	1.012	0.3129	10	rs6485438	0.5657	11	43665068	A	G	0.3129	0.995	0.978	1.012	-0.005	0.0088	85934	401577	11	43665068	11	43665068	*	rs6485438	R	11	43686618	chr11:43686618	rs6485438	a	g	0.305	0.0323	0.0069	2.952e-06	43686618	43665068	11	43665068	11	43665068	*	R	-0.568182	4.68116
11_43666290_A_G	rs4320940	11	43666290	A	G	-0.0051	0.995025	0.977517	1.01215	0.313	11	rs4320940	0.5629	11	43666290	A	G	0.687	1.005	0.988	1.023	0.0051	0.0088	85934	401577	11	43666290	11	43666290	*	rs4320940	R	11	43687840	chr11:43687840	rs4320940	a	g	0.6949	-0.0328	0.0069	2.07e-06	43687840	43666290	11	43666290	11	43666290	*	R	-0.579545	-4.75362
11_43669167_C_T	rs17596617	11	43669167	C	T	-0.006	0.994	0.977	1.011	0.3199	10	rs17596617	0.4891	11	43669167	T	C	0.3199	0.994	0.977	1.011	-0.006	0.0087	85934	401577	11	43669167	11	43669167	*	rs17596617	Y	11	43690717	chr11:43690717	rs17596617	t	c	0.3126	0.0355	0.0073	1.275e-06	43690717	43669167	11	43669167	11	43669167	*	Y	-0.689655	4.86301
11_43670872_A_T	rs59298872	11	43670872	A	T	-0.0064	0.994036	0.976562	1.01112	0.3175	6	rs59298872	0.4668	11	43670872	A	T	0.6825	1.006	0.989	1.024	0.0064	0.0088	85934	401577	11	43670872	11	43670872	*	rs59298872	W	11	43692422	chr11:43692422	rs59298872	a	t	0.6944	-0.0341	0.007	1.168e-06	43692422	43670872	11	43670872	11	43670872	*	W	-0.727273	-4.87143
11_43670873_A_G	rs59227842	11	43670873	A	G	-0.0062	0.994036	0.976562	1.01112	0.3176	11	rs59227842	0.4773	11	43670873	A	G	0.6824	1.006	0.989	1.024	0.0062	0.0088	85934	401577	11	43670873	11	43670873	*	rs59227842	R	11	43692423	chr11:43692423	rs59227842	a	g	0.6943	-0.0341	0.007	1.168e-06	43692423	43670873	11	43670873	11	43670873	*	R	-0.704545	-4.87143
11_43671560_G_A	rs35060985	11	43671560	G	A	-0.0061	0.994	0.977	1.011	0.3195	10	rs35060985	0.4864	11	43671560	A	G	0.3195	0.994	0.977	1.011	-0.0061	0.0087	85934	401577	11	43671560	11	43671560	*	rs35060985	R	11	43693110	chr11:43693110	rs35060985	a	g	0.3119	0.0353	0.0069	3.251e-07	43693110	43671560	11	43671560	11	43671560	*	R	-0.701149	5.11594
11_43674766_C_T	rs6485443	11	43674766	C	T	-0.0056	0.994	0.978	1.012	0.3192	10	rs6485443	0.5223	11	43674766	T	C	0.3192	0.994	0.978	1.012	-0.0056	0.0087	85934	401577	11	43674766	11	43674766	*	rs6485443	Y	11	43696316	chr11:43696316	rs6485443	t	c	0.3118	0.0352	0.0069	3.51e-07	43696316	43674766	11	43674766	11	43674766	*	Y	-0.643678	5.10145
11_43675367_T_G	rs7116641	11	43675367	T	G	-0.0058	0.994036	0.977517	1.01112	0.3195	11	rs7116641	0.5041	11	43675367	T	G	0.6805	1.006	0.989	1.023	0.0058	0.0087	85934	401577	11	43675367	11	43675367	*	rs7116641	K	11	43696917	chr11:43696917	rs7116641	t	g	0.6883	-0.0346	0.0069	5.529e-07	43696917	43675367	11	43675367	11	43675367	*	K	-0.666667	-5.01449
11_43677894_C_T	rs146956242	11	43677894	C	T	0.0505	1.052	1.008	1.097	0.0378	10	rs146956242	0.01894	11	43677894	T	C	0.0378	1.052	1.008	1.097	0.0505	0.0215	85934	401577	11	43677894	11	43677894	*	rs146956242	Y	11	43699444	chr11:43699444	rs146956242	t	c	0.035	0.0635	0.0181	0.0004555	43699444	43677894	11	43677894	11	43677894	*	Y	2.34884	3.50829
11_43684073_C_G	rs10838149	11	43684073	C	G	-0.0171	0.983284	0.967118	0.999001	0.5328	6	rs10838149	0.03632	11	43684073	C	G	0.4672	1.017	1.001	1.034	0.0171	0.0081	85934	401577	11	43684073	11	43684073	*	rs10838149	S	11	43705623	chr11:43705623	rs10838149	c	g	0.4694	-0.0243	0.0064	0.000142	43705623	43684073	11	43684073	11	43684073	*	S	-2.11111	-3.79687
11_43685814_C_T	rs35243581	11	43685814	C	T	-0.0046	0.995	0.979	1.013	0.3198	10	rs35243581	0.5977	11	43685814	T	C	0.3198	0.995	0.979	1.013	-0.0046	0.0087	85934	401577	11	43685814	11	43685814	*	rs35243581	Y	11	43707364	chr11:43707364	rs35243581	t	c	0.3116	0.0355	0.0069	2.788e-07	43707364	43685814	11	43685814	11	43685814	*	Y	-0.528736	5.14493
11_43686010_T_A	rs12294299	11	43686010	T	A	-0.017	0.983	0.968	0.999	0.5329	5	rs12294299	0.03633	11	43686010	A	T	0.5329	0.983	0.968	0.999	-0.017	0.0081	85934	401577	11	43686010	11	43686010	*	rs12294299	W	11	43707560	chr11:43707560	rs12294299	a	t	0.5307	0.0244	0.0064	0.0001333	43707560	43686010	11	43686010	11	43686010	*	W	-2.09877	3.8125
11_43686859_G_A	rs10838151	11	43686859	G	A	-0.0169	0.983	0.968	0.999	0.5331	10	rs10838151	0.03848	11	43686859	A	G	0.5331	0.983	0.968	0.999	-0.0169	0.0081	85934	401577	11	43686859	11	43686859	*	rs10838151	R	11	43708409	chr11:43708409	rs10838151	a	g	0.5307	0.0242	0.0064	0.0001512	43708409	43686859	11	43686859	11	43686859	*	R	-2.08642	3.78125
11_43687175_C_T	rs11037564	11	43687175	C	T	-0.0146	0.986	0.97	1.001	0.5062	10	rs11037564	0.07355	11	43687175	T	C	0.5062	0.986	0.97	1.001	-0.0146	0.0081	85934	401577	11	43687175	11	43687175	*	rs11037564	Y	11	43708725	chr11:43708725	rs11037564	t	c	0.5044	0.0258	0.0064	5.355e-05	43708725	43687175	11	43687175	11	43687175	*	Y	-1.80247	4.03125
11_43687202_A_G	rs11037565	11	43687202	A	G	-0.0168	0.983284	0.968054	0.999001	0.5329	11	rs11037565	0.03937	11	43687202	A	G	0.4671	1.017	1.001	1.033	0.0168	0.0081	85934	401577	11	43687202	11	43687202	*	rs11037565	R	11	43708752	chr11:43708752	rs11037565	a	g	0.4693	-0.0242	0.0064	0.0001512	43708752	43687202	11	43687202	11	43687202	*	R	-2.07407	-3.78125
11_43690840_T_A	rs938942	11	43690840	T	A	-0.0169	0.983	0.968	0.999	0.5328	5	rs938942	0.03779	11	43690840	A	T	0.5328	0.983	0.968	0.999	-0.0169	0.0081	85934	401577	11	43690840	11	43690840	*	rs938942	W	11	43712390	chr11:43712390	rs938942	a	t	0.5307	0.024	0.0064	0.0001715	43712390	43690840	11	43690840	11	43690840	*	W	-2.08642	3.75
11_43691144_A_C	rs12283558	11	43691144	A	C	-0.0169	0.983284	0.968054	0.999001	0.5328	11	rs12283558	0.03802	11	43691144	A	C	0.4672	1.017	1.001	1.033	0.0169	0.0081	85934	401577	11	43691144	11	43691144	*	rs12283558	M	11	43712694	chr11:43712694	rs12283558	a	c	0.4693	-0.024	0.0064	0.0001715	43712694	43691144	11	43691144	11	43691144	*	M	-2.08642	-3.75
11_43692439_G_A	rs7106967	11	43692439	G	A	-0.0168	0.983	0.968	0.999	0.5328	10	rs7106967	0.03876	11	43692439	A	G	0.5328	0.983	0.968	0.999	-0.0168	0.0081	85934	401577	11	43692439	11	43692439	*	rs7106967	R	11	43713989	chr11:43713989	rs7106967	a	g	0.5305	0.0237	0.0064	0.0002066	43713989	43692439	11	43692439	11	43692439	*	R	-2.07407	3.70312
11_43693299_A_T	rs1320168	11	43693299	A	T	-0.0169	0.983284	0.968054	0.999001	0.5331	6	rs1320168	0.03822	11	43693299	A	T	0.4669	1.017	1.001	1.033	0.0169	0.0081	85934	401577	11	43693299	11	43693299	*	rs1320168	W	11	43714849	chr11:43714849	rs1320168	a	t	0.4693	-0.0239	0.0064	0.0001825	43714849	43693299	11	43693299	11	43693299	*	W	-2.08642	-3.73438
11_43696893_C_T	rs34390003	11	43696893	C	T	-0.0044	0.996	0.979	1.013	0.3192	10	rs34390003	0.6138	11	43696893	T	C	0.3192	0.996	0.979	1.013	-0.0044	0.0087	85934	401577	11	43696893	11	43696893	*	rs34390003	Y	11	43718443	chr11:43718443	rs34390003	t	c	0.3112	0.0354	0.0069	3.011e-07	43718443	43696893	11	43696893	11	43696893	*	Y	-0.505747	5.13043
11_43697551_C_T	rs7928523	11	43697551	C	T	-0.0047	0.995	0.978	1.012	0.3198	10	rs7928523	0.5931	11	43697551	T	C	0.3198	0.995	0.978	1.012	-0.0047	0.0087	85934	401577	11	43697551	11	43697551	*	rs7928523	Y	11	43719101	chr11:43719101	rs7928523	t	c	0.3116	0.0353	0.0069	3.251e-07	43719101	43697551	11	43697551	11	43697551	*	Y	-0.54023	5.11594
11_43698800_G_C	rs12275247	11	43698800	G	C	-0.0166	0.984	0.968	0.999	0.5327	5	rs12275247	0.04111	11	43698800	C	G	0.5327	0.984	0.968	0.999	-0.0166	0.0081	85934	401577	11	43698800	11	43698800	*	rs12275247	S	11	43720350	chr11:43720350	rs12275247	c	g	0.5303	0.0241	0.0064	0.0001611	43720350	43698800	11	43698800	11	43698800	*	S	-2.04938	3.76562
11_43699950_T_C	rs4359199	11	43699950	T	C	-0.0163	0.984252	0.968054	1	0.5356	11	rs4359199	0.04521	11	43699950	T	C	0.4644	1.016	1	1.033	0.0163	0.0081	85934	401577	11	43699950	11	43699950	*	rs4359199	Y	11	43721500	chr11:43721500	rs4359199	t	c	0.4671	-0.0236	0.0064	0.0002198	43721500	43699950	11	43699950	11	43699950	*	Y	-2.01235	-3.6875
11_43700122_C_A	rs12277307	11	43700122	C	A	-0.0168	0.983	0.968	0.999	0.5321	10	rs12277307	0.03916	11	43700122	A	C	0.5321	0.983	0.968	0.999	-0.0168	0.0081	85934	401577	11	43700122	11	43700122	*	rs12277307	V	11	43721672	chr11:43721672	rs12277307	a	c	0.5302	0.0238	0.0064	0.0001942	43721672	43700122	11	43700122	11	43700122	*	V	-2.07407	3.71875
11_43700631_C_T	rs7118770	11	43700631	C	T	-0.0146	0.986	0.97	1.001	0.5056	10	rs7118770	0.07246	11	43700631	T	C	0.5056	0.986	0.97	1.001	-0.0146	0.0081	85934	401577	11	43700631	11	43700631	*	rs7118770	Y	11	43722181	chr11:43722181	rs7118770	t	c	0.5039	0.0257	0.0064	5.724e-05	43722181	43700631	11	43700631	11	43700631	*	Y	-1.80247	4.01562
11_43700663_A_T	rs7118766	11	43700663	A	T	-0.0168	0.983284	0.968054	0.999001	0.5325	6	rs7118766	0.03904	11	43700663	A	T	0.4675	1.017	1.001	1.033	0.0168	0.0081	85934	401577	11	43700663	11	43700663	*	rs7118766	W	11	43722213	chr11:43722213	rs7118766	a	t	0.4697	-0.024	0.0064	0.0001715	43722213	43700663	11	43700663	11	43700663	*	W	-2.07407	-3.75
11_43700739_C_T	rs7118910	11	43700739	C	T	-0.0169	0.983	0.968	0.999	0.5323	10	rs7118910	0.03723	11	43700739	T	C	0.5323	0.983	0.968	0.999	-0.0169	0.0081	85934	401577	11	43700739	11	43700739	*	rs7118910	Y	11	43722289	chr11:43722289	rs7118910	t	c	0.5303	0.0239	0.0064	0.0001825	43722289	43700739	11	43700739	11	43700739	*	Y	-2.08642	3.73438
11_43700941_C_T	rs6485447	11	43700941	C	T	-0.0168	0.983	0.968	0.999	0.5325	10	rs6485447	0.03861	11	43700941	T	C	0.5325	0.983	0.968	0.999	-0.0168	0.0081	85934	401577	11	43700941	11	43700941	*	rs6485447	Y	11	43722491	chr11:43722491	rs6485447	t	c	0.5303	0.024	0.0064	0.0001715	43722491	43700941	11	43700941	11	43700941	*	Y	-2.07407	3.75
11_43702082_A_G	rs7482725	11	43702082	A	G	-0.0168	0.983284	0.968054	0.999001	0.5328	11	rs7482725	0.03914	11	43702082	A	G	0.4672	1.017	1.001	1.033	0.0168	0.0081	85934	401577	11	43702082	11	43702082	*	rs7482725	R	11	43723632	chr11:43723632	rs7482725	a	g	0.4698	-0.0241	0.0064	0.0001611	43723632	43702082	11	43702082	11	43702082	*	R	-2.07407	-3.76562
11_43702342_G_C	rs10838153	11	43702342	G	C	-0.0167	0.983	0.968	0.999	0.5325	5	rs10838153	0.04016	11	43702342	C	G	0.5325	0.983	0.968	0.999	-0.0167	0.0081	85934	401577	11	43702342	11	43702342	*	rs10838153	S	11	43723892	chr11:43723892	rs10838153	c	g	0.5302	0.0241	0.0064	0.0001611	43723892	43702342	11	43702342	11	43702342	*	S	-2.06173	3.76562
11_43702618_G_A	rs11037572	11	43702618	G	A	-0.0163	0.984	0.968	1	0.5324	10	rs11037572	0.04437	11	43702618	A	G	0.5324	0.984	0.968	1	-0.0163	0.0081	85934	401577	11	43702618	11	43702618	*	rs11037572	R	11	43724168	chr11:43724168	rs11037572	a	g	0.5302	0.0239	0.0064	0.0001825	43724168	43702618	11	43702618	11	43702618	*	R	-2.01235	3.73438
11_43702916_C_T	rs7948942	11	43702916	C	T	-0.0164	0.984	0.968	0.999	0.5325	10	rs7948942	0.04325	11	43702916	T	C	0.5325	0.984	0.968	0.999	-0.0164	0.0081	85934	401577	11	43702916	11	43702916	*	rs7948942	Y	11	43724466	chr11:43724466	rs7948942	t	c	0.5302	0.0239	0.0064	0.0001825	43724466	43702916	11	43702916	11	43702916	*	Y	-2.02469	3.73438
11_43703484_G_A	rs140939907	11	43703484	G	A	-0.0124	0.988	0.966	1.01	0.153	10	rs140939907	0.2773	11	43703484	A	G	0.153	0.988	0.966	1.01	-0.0124	0.0114	85934	401577	11	43703484	11	43703484	*	rs140939907	R	11	43725034	chr11:43725034	rs140939907	a	g	0.1539	0.0368	0.009	4.372e-05	43725034	43703484	11	43703484	11	43703484	*	R	-1.08772	4.08889
11_43704069_C_T	rs10838154	11	43704069	C	T	-0.0163	0.984	0.968	1	0.5324	10	rs10838154	0.04483	11	43704069	T	C	0.5324	0.984	0.968	1	-0.0163	0.0081	85934	401577	11	43704069	11	43704069	*	rs10838154	Y	11	43725619	chr11:43725619	rs10838154	t	c	0.5302	0.0241	0.0064	0.0001611	43725619	43704069	11	43704069	11	43704069	*	Y	-2.01235	3.76562
11_43706027_G_A	rs7932905	11	43706027	G	A	-0.0165	0.984	0.968	0.999	0.5332	10	rs7932905	0.04285	11	43706027	A	G	0.5332	0.984	0.968	0.999	-0.0165	0.0081	85934	401577	11	43706027	11	43706027	*	rs7932905	R	11	43727577	chr11:43727577	rs7932905	a	g	0.5301	0.0242	0.0064	0.0001512	43727577	43706027	11	43706027	11	43706027	*	R	-2.03704	3.78125
11_43706984_A_T	rs12577642	11	43706984	A	T	-0.0041	0.996016	0.979432	1.01317	0.3191	6	rs12577642	0.6408	11	43706984	A	T	0.6809	1.004	0.987	1.021	0.0041	0.0087	85934	401577	11	43706984	11	43706984	*	rs12577642	W	11	43728534	chr11:43728534	rs12577642	a	t	0.6888	-0.0353	0.0069	3.251e-07	43728534	43706984	11	43706984	11	43706984	*	W	-0.471264	-5.11594
11_43708303_G_A	rs56130800	11	43708303	G	A	-0.004	0.996	0.979	1.013	0.3191	10	rs56130800	0.644	11	43708303	A	G	0.3191	0.996	0.979	1.013	-0.004	0.0087	85934	401577	11	43708303	11	43708303	*	rs56130800	R	11	43729853	chr11:43729853	rs56130800	a	g	0.3111	0.0354	0.0069	3.011e-07	43729853	43708303	11	43708303	11	43708303	*	R	-0.45977	5.13043
11_43708437_A_G	rs1878767	11	43708437	A	G	-0.004	0.996016	0.979432	1.01317	0.3191	11	rs1878767	0.6473	11	43708437	A	G	0.6809	1.004	0.987	1.021	0.004	0.0087	85934	401577	11	43708437	11	43708437	*	rs1878767	R	11	43729987	chr11:43729987	rs1878767	a	g	0.6889	-0.0354	0.0069	3.011e-07	43729987	43708437	11	43708437	11	43708437	*	R	-0.45977	-5.13043
11_43708905_G_A	rs7130849	11	43708905	G	A	-0.0164	0.984	0.968	0.999	0.533	10	rs7130849	0.04424	11	43708905	A	G	0.533	0.984	0.968	0.999	-0.0164	0.0081	85934	401577	11	43708905	11	43708905	*	rs7130849	R	11	43730455	chr11:43730455	rs7130849	a	g	0.5303	0.024	0.0064	0.0001715	43730455	43708905	11	43708905	11	43708905	*	R	-2.02469	3.75
11_43709195_G_T	rs9804573	11	43709195	G	T	-0.0165	0.984	0.968	0.999	0.5328	10	rs9804573	0.04202	11	43709195	T	G	0.5328	0.984	0.968	0.999	-0.0165	0.0081	85934	401577	11	43709195	11	43709195	*	rs9804573	K	11	43730745	chr11:43730745	rs9804573	t	g	0.5303	0.0241	0.0064	0.0001611	43730745	43709195	11	43709195	11	43709195	*	K	-2.03704	3.76562
11_43709901_G_A	rs4288745	11	43709901	G	A	-0.0168	0.983	0.968	0.999	0.5332	10	rs4288745	0.03829	11	43709901	A	G	0.5332	0.983	0.968	0.999	-0.0168	0.0081	85934	401577	11	43709901	11	43709901	*	rs4288745	R	11	43731451	chr11:43731451	rs4288745	a	g	0.5307	0.024	0.0064	0.0001715	43731451	43709901	11	43709901	11	43709901	*	R	-2.07407	3.75
11_43710913_T_C	rs12294768	11	43710913	T	C	-0.0167	0.983284	0.968054	0.999001	0.5328	11	rs12294768	0.04022	11	43710913	T	C	0.4672	1.017	1.001	1.033	0.0167	0.0081	85934	401577	11	43710913	11	43710913	*	rs12294768	Y	11	43732463	chr11:43732463	rs12294768	t	c	0.4697	-0.0239	0.0064	0.0001825	43732463	43710913	11	43710913	11	43710913	*	Y	-2.06173	-3.73438
11_43720927_A_T	rs7129029	11	43720927	A	T	-0.0129	0.987167	0.971817	1.00301	0.5353	6	rs7129029	0.1137	11	43720927	A	T	0.4647	1.013	0.997	1.029	0.0129	0.0081	85934	401577	11	43720927	11	43720927	*	rs7129029	W	11	43742477	chr11:43742477	rs7129029	a	t	0.4676	-0.0258	0.0064	5.355e-05	43742477	43720927	11	43720927	11	43720927	*	W	-1.59259	-4.03125
11_43721280_C_T	rs11037579	11	43721280	C	T	-0.0134	0.987	0.971	1.002	0.5352	10	rs11037579	0.1007	11	43721280	T	C	0.5352	0.987	0.971	1.002	-0.0134	0.0081	85934	401577	11	43721280	11	43721280	*	rs11037579	Y	11	43742830	chr11:43742830	rs11037579	t	c	0.5323	0.0258	0.0064	5.355e-05	43742830	43721280	11	43721280	11	43721280	*	Y	-1.65432	4.03125
11_43721752_T_C	rs6485451	11	43721752	T	C	-0.0129	0.987167	0.971817	1.00301	0.5359	11	rs6485451	0.1139	11	43721752	T	C	0.4641	1.013	0.997	1.029	0.0129	0.0081	85934	401577	11	43721752	11	43721752	*	rs6485451	Y	11	43743302	chr11:43743302	rs6485451	t	c	0.4676	-0.0258	0.0064	5.355e-05	43743302	43721752	11	43721752	11	43721752	*	Y	-1.59259	-4.03125
11_43726250_G_A	rs7942595	11	43726250	G	A	-0.0128	0.987	0.972	1.003	0.5351	10	rs7942595	0.1167	11	43726250	A	G	0.5351	0.987	0.972	1.003	-0.0128	0.0082	85934	401577	11	43726250	11	43726250	*	rs7942595	R	11	43747800	chr11:43747800	rs7942595	a	g	0.5323	0.026	0.0064	4.684e-05	43747800	43726250	11	43726250	11	43726250	*	R	-1.56098	4.0625
11_43726362_A_G	rs12800235	11	43726362	A	G	-0.0055	0.994036	0.977517	1.01112	0.3505	11	rs12800235	0.5173	11	43726362	A	G	0.6495	1.006	0.989	1.023	0.0055	0.0086	85934	401577	11	43726362	11	43726362	*	rs12800235	R	11	43747912	chr11:43747912	rs12800235	a	g	0.6592	-0.0344	0.0067	2.843e-07	43747912	43726362	11	43726362	11	43726362	*	R	-0.639535	-5.13433
11_43727123_C_T	rs6485453	11	43727123	C	T	-0.0147	0.985	0.97	1.001	0.5324	10	rs6485453	0.07327	11	43727123	T	C	0.5324	0.985	0.97	1.001	-0.0147	0.0082	85934	401577	11	43727123	11	43727123	*	rs6485453	Y	11	43748673	chr11:43748673	rs6485453	t	c	0.527	0.0245	0.0064	0.000125	43748673	43727123	11	43727123	11	43727123	*	Y	-1.79268	3.82812
11_43727649_A_G	rs7928422	11	43727649	A	G	0.0077	1.00806	0.99108	1.02459	0.4005	11	rs7928422	0.3535	11	43727649	A	G	0.5995	0.992	0.976	1.009	-0.0077	0.0083	85934	401577	11	43727649	11	43727649	*	rs7928422	R	11	43749199	chr11:43749199	rs7928422	a	g	0.5883	0.0256	0.0065	8.027e-05	43749199	43727649	11	43727649	11	43727649	*	R	0.927711	3.93846
11_43730972_G_A	rs10838158	11	43730972	G	A	-0.0081	0.992	0.975	1.009	0.6887	10	rs10838158	0.3588	11	43730972	A	G	0.6887	0.992	0.975	1.009	-0.0081	0.0088	85934	401577	11	43730972	11	43730972	*	rs10838158	R	11	43752522	chr11:43752522	rs10838158	a	g	0.6981	-0.0485	0.0069	2.243e-12	43752522	43730972	11	43730972	11	43730972	*	R	-0.920455	-7.02899
11_43732175_G_C	rs6485455	11	43732175	G	C	-0.0084	0.992	0.975	1.009	0.6885	5	rs6485455	0.343	11	43732175	C	G	0.6885	0.992	0.975	1.009	-0.0084	0.0088	85934	401577	11	43732175	11	43732175	*	rs6485455	S	11	43753725	chr11:43753725	rs6485455	c	g	0.6983	-0.0484	0.0069	2.488e-12	43753725	43732175	11	43732175	11	43732175	*	S	-0.954545	-7.01449
11_43732822_A_G	rs10768975	11	43732822	A	G	-0.0083	0.992063	0.974659	1.00908	0.6885	11	rs10768975	0.3444	11	43732822	A	G	0.3115	1.008	0.991	1.026	0.0083	0.0088	85934	401577	11	43732822	11	43732822	*	rs10768975	R	11	43754372	chr11:43754372	rs10768975	a	g	0.3018	0.0483	0.0069	2.759e-12	43754372	43732822	11	43732822	11	43732822	*	R	-0.943182	7
11_43739057_A_G	rs4755735	11	43739057	A	G	0.0068	1.00705	0.990099	1.02354	0.3951	11	rs4755735	0.4148	11	43739057	A	G	0.6049	0.993	0.977	1.01	-0.0068	0.0083	85934	401577	11	43739057	11	43739057	*	rs4755735	R	11	43760607	chr11:43760607	rs4755735	a	g	0.5936	0.0249	0.0065	0.0001252	43760607	43739057	11	43739057	11	43739057	*	R	0.819277	3.83077
11_43745352_T_C	rs6485456	11	43745352	T	C	-0.0087	0.99108	0.974659	1.00908	0.6884	11	rs6485456	0.3203	11	43745352	T	C	0.3116	1.009	0.991	1.026	0.0087	0.0088	85934	401577	11	43745352	11	43745352	*	rs6485456	Y	11	43766902	chr11:43766902	rs6485456	t	c	0.3019	0.0482	0.0069	3.058e-12	43766902	43745352	11	43745352	11	43745352	*	Y	-0.988636	6.98551
11_43746246_T_C	rs4471405	11	43746246	T	C	0.007	1.00705	0.99108	1.02354	0.3979	11	rs4471405	0.3995	11	43746246	T	C	0.6021	0.993	0.977	1.009	-0.007	0.0083	85934	401577	11	43746246	11	43746246	*	rs4471405	Y	11	43767796	chr11:43767796	rs4471405	t	c	0.5907	0.0247	0.0065	0.0001418	43767796	43746246	11	43746246	11	43746246	*	Y	0.843373	3.8
11_43746704_A_G	rs10742688	11	43746704	A	G	-0.0086	0.99108	0.974659	1.00908	0.6884	11	rs10742688	0.3271	11	43746704	A	G	0.3116	1.009	0.991	1.026	0.0086	0.0088	85934	401577	11	43746704	11	43746704	*	rs10742688	R	11	43768254	chr11:43768254	rs10742688	a	g	0.3019	0.048	0.0069	3.755e-12	43768254	43746704	11	43746704	11	43746704	*	R	-0.977273	6.95652
11_43747737_A_C	rs7115856	11	43747737	A	C	0.0027	1.00301	0.987167	1.01937	0.4477	11	rs7115856	0.7428	11	43747737	A	C	0.5523	0.997	0.981	1.013	-0.0027	0.0082	85934	401577	11	43747737	11	43747737	*	rs7115856	M	11	43769287	chr11:43769287	rs7115856	a	c	0.5408	0.0262	0.0066	7.129e-05	43769287	43747737	11	43747737	11	43747737	*	M	0.329268	3.9697
11_43747745_C_T	rs7115970	11	43747745	C	T	-0.0077	0.992	0.975	1.01	0.6886	10	rs7115970	0.3821	11	43747745	T	C	0.6886	0.992	0.975	1.01	-0.0077	0.0088	85934	401577	11	43747745	11	43747745	*	rs7115970	Y	11	43769295	chr11:43769295	rs7115970	t	c	0.698	-0.048	0.0069	3.755e-12	43769295	43747745	11	43747745	11	43747745	*	Y	-0.875	-6.95652
11_43749534_A_G	rs34804222	11	43749534	A	G	0.0075	1.00705	0.99108	1.02354	0.3951	11	rs34804222	0.3693	11	43749534	A	G	0.6049	0.993	0.977	1.009	-0.0075	0.0083	85934	401577	11	43749534	11	43749534	*	rs34804222	R	11	43771084	chr11:43771084	rs34804222	a	g	0.5935	0.0246	0.0065	0.0001509	43771084	43749534	11	43749534	11	43749534	*	R	0.903614	3.78462
11_43750999_A_G	rs12801203	11	43750999	A	G	0.0073	1.00705	0.99108	1.02354	0.3942	11	rs12801203	0.3799	11	43750999	A	G	0.6058	0.993	0.977	1.009	-0.0073	0.0083	85934	401577	11	43750999	11	43750999	*	rs12801203	R	11	43772549	chr11:43772549	rs12801203	a	g	0.5936	0.025	0.0065	0.0001176	43772549	43750999	11	43750999	11	43750999	*	R	0.879518	3.84615
11_43752263_T_G	rs10768976	11	43752263	T	G	-0.008	0.992063	0.974659	1.00908	0.6898	11	rs10768976	0.3609	11	43752263	T	G	0.3102	1.008	0.991	1.026	0.008	0.0088	85934	401577	11	43752263	11	43752263	*	rs10768976	K	11	43773813	chr11:43773813	rs10768976	t	g	0.3009	0.0482	0.0069	3.058e-12	43773813	43752263	11	43752263	11	43752263	*	K	-0.909091	6.98551
11_43752724_A_G	rs10838160	11	43752724	A	G	0.0072	1.00705	0.99108	1.02354	0.3957	11	rs10838160	0.387	11	43752724	A	G	0.6043	0.993	0.977	1.009	-0.0072	0.0083	85934	401577	11	43752724	11	43752724	*	rs10838160	R	11	43774274	chr11:43774274	rs10838160	a	g	0.5973	0.0249	0.0067	0.0002025	43774274	43752724	11	43752724	11	43752724	*	R	0.86747	3.71642
11_43754184_A_G	rs4643069	11	43754184	A	G	-0.0076	0.992063	0.97561	1.0101	0.6895	11	rs4643069	0.3884	11	43754184	A	G	0.3105	1.008	0.99	1.025	0.0076	0.0088	85934	401577	11	43754184	11	43754184	*	rs4643069	R	11	43775734	chr11:43775734	rs4643069	a	g	0.3009	0.0486	0.0069	2.023e-12	43775734	43754184	11	43754184	11	43754184	*	R	-0.863636	7.04348
11_43754931_C_T	rs7115919	11	43754931	C	T	-0.0074	0.993	0.976	1.01	0.6894	10	rs7115919	0.3984	11	43754931	T	C	0.6894	0.993	0.976	1.01	-0.0074	0.0088	85934	401577	11	43754931	11	43754931	*	rs7115919	Y	11	43776481	chr11:43776481	rs7115919	t	c	0.699	-0.0486	0.0069	2.023e-12	43776481	43754931	11	43754931	11	43754931	*	Y	-0.840909	-7.04348
11_43755934_G_A	rs10838161	11	43755934	G	A	0.0075	1.008	0.991	1.024	0.3957	10	rs10838161	0.3657	11	43755934	A	G	0.3957	1.008	0.991	1.024	0.0075	0.0083	85934	401577	11	43755934	11	43755934	*	rs10838161	R	11	43777484	chr11:43777484	rs10838161	a	g	0.407	-0.0247	0.0065	0.0001418	43777484	43755934	11	43755934	11	43755934	*	R	0.903614	-3.8
11_43759003_C_A	rs7110437	11	43759003	C	A	-0.0079	0.992	0.975	1.009	0.6901	10	rs7110437	0.3675	11	43759003	A	C	0.6901	0.992	0.975	1.009	-0.0079	0.0088	85934	401577	11	43759003	11	43759003	*	rs7110437	H	11	43780553	chr11:43780553	rs7110437	a	c	0.699	-0.0486	0.0069	2.023e-12	43780553	43759003	11	43759003	11	43759003	*	H	-0.897727	-7.04348
11_43764183_A_C	rs10734517	11	43764183	A	C	-0.0076	0.992063	0.97561	1.0101	0.6889	11	rs10734517	0.3862	11	43764183	A	C	0.3111	1.008	0.99	1.025	0.0076	0.0088	85934	401577	11	43764183	11	43764183	*	rs10734517	M	11	43785733	chr11:43785733	rs10734517	a	c	0.3014	0.0488	0.0069	1.643e-12	43785733	43764183	11	43764183	11	43764183	*	M	-0.863636	7.07246
11_43764763_A_G	rs7928134	11	43764763	A	G	-0.0078	0.992063	0.97561	1.00908	0.6889	11	rs7928134	0.378	11	43764763	A	G	0.3111	1.008	0.991	1.025	0.0078	0.0088	85934	401577	11	43764763	11	43764763	*	rs7928134	R	11	43786313	chr11:43786313	rs7928134	a	g	0.3014	0.0488	0.0069	1.643e-12	43786313	43764763	11	43764763	11	43764763	*	R	-0.886364	7.07246
11_43766780_T_C	rs11037611	11	43766780	T	C	0.0077	1.00806	0.99108	1.02459	0.3993	11	rs11037611	0.3502	11	43766780	T	C	0.6007	0.992	0.976	1.009	-0.0077	0.0083	85934	401577	11	43766780	11	43766780	*	rs11037611	Y	11	43788330	chr11:43788330	rs11037611	t	c	0.5901	0.0254	0.0065	9.124e-05	43788330	43766780	11	43766780	11	43766780	*	Y	0.927711	3.90769
11_43767672_A_G	rs10838162	11	43767672	A	G	-0.0079	0.992063	0.97561	1.00908	0.6889	11	rs10838162	0.372	11	43767672	A	G	0.3111	1.008	0.991	1.025	0.0079	0.0088	85934	401577	11	43767672	11	43767672	*	rs10838162	D	11	43789222	chr11:43789222	rs10838162	a	g	0.3013	0.0489	0.0069	1.48e-12	43789222	43767672	11	43767672	11	43767672	*	D	-0.897727	7.08696
11_43770315_G_A	rs4755737	11	43770315	G	A	0.0026	1.003	0.987	1.019	0.4485	10	rs4755737	0.7483	11	43770315	A	G	0.4485	1.003	0.987	1.019	0.0026	0.0082	85934	401577	11	43770315	11	43770315	*	rs4755737	R	11	43791865	chr11:43791865	rs4755737	a	g	0.4635	-0.0273	0.0064	1.916e-05	43791865	43770315	11	43770315	11	43770315	*	R	0.317073	-4.26562
11_43772249_A_G	rs10768979	11	43772249	A	G	0.0082	1.00806	0.992063	1.02459	0.3961	11	rs10768979	0.3199	11	43772249	A	G	0.6039	0.992	0.976	1.008	-0.0082	0.0083	85934	401577	11	43772249	11	43772249	*	rs10768979	R	11	43793799	chr11:43793799	rs10768979	a	g	0.5932	0.0252	0.0065	0.0001036	43793799	43772249	11	43772249	11	43772249	*	R	0.987952	3.87692
11_43772829_A_G	rs1320169	11	43772829	A	G	0.0077	1.00806	0.99108	1.02459	0.3984	11	rs1320169	0.356	11	43772829	A	G	0.6016	0.992	0.976	1.009	-0.0077	0.0083	85934	401577	11	43772829	11	43772829	*	rs1320169	R	11	43794379	chr11:43794379	rs1320169	a	g	0.5898	0.025	0.0065	0.0001176	43794379	43772829	11	43772829	11	43772829	*	R	0.927711	3.84615
11_43773042_T_C	rs1878765	11	43773042	T	C	-0.0068	0.993049	0.976562	1.0101	0.6894	11	rs1878765	0.4415	11	43773042	T	C	0.3106	1.007	0.99	1.024	0.0068	0.0088	85934	401577	11	43773042	11	43773042	*	rs1878765	Y	11	43794592	chr11:43794592	rs1878765	t	c	0.301	0.0486	0.0069	2.023e-12	43794592	43773042	11	43773042	11	43773042	*	Y	-0.772727	7.04348
11_43773870_T_C	rs11606658	11	43773870	T	C	0.0034	1.00301	0.987167	1.01937	0.4488	11	rs11606658	0.6783	11	43773870	T	C	0.5512	0.997	0.981	1.013	-0.0034	0.0082	85934	401577	11	43773870	11	43773870	*	rs11606658	Y	11	43795420	chr11:43795420	rs11606658	t	c	0.5363	0.0267	0.0064	2.909e-05	43795420	43773870	11	43773870	11	43773870	*	Y	0.414634	4.17188
11_43778924_A_G	rs4592416	11	43778924	A	G	0.0026	1.00301	0.986193	1.01833	0.4482	11	rs4592416	0.7506	11	43778924	A	G	0.5518	0.997	0.982	1.014	-0.0026	0.0082	85934	401577	11	43778924	11	43778924	*	rs4592416	R	11	43800474	chr11:43800474	rs4592416	a	g	0.5366	0.0268	0.0064	2.715e-05	43800474	43778924	11	43778924	11	43778924	*	R	0.317073	4.1875
11_43779076_T_G	rs10838165	11	43779076	T	G	0.0075	1.00705	0.99108	1.02354	0.3944	11	rs10838165	0.3695	11	43779076	T	G	0.6056	0.993	0.977	1.009	-0.0075	0.0083	85934	401577	11	43779076	11	43779076	*	rs10838165	K	11	43800626	chr11:43800626	rs10838165	t	g	0.5935	0.0253	0.0065	9.724e-05	43800626	43779076	11	43779076	11	43779076	*	K	0.903614	3.89231
11_43781563_A_G	rs4755740	11	43781563	A	G	0.0074	1.00705	0.99108	1.02354	0.393	11	rs4755740	0.3751	11	43781563	A	G	0.607	0.993	0.977	1.009	-0.0074	0.0083	85934	401577	11	43781563	11	43781563	*	rs4755740	R	11	43803113	chr11:43803113	rs4755740	a	g	0.5938	0.0257	0.0065	7.527e-05	43803113	43781563	11	43781563	11	43781563	*	R	0.891566	3.95385
11_43781704_G_A	rs4755741	11	43781704	G	A	-0.0078	0.992	0.975	1.009	0.6889	10	rs4755741	0.3756	11	43781704	A	G	0.6889	0.992	0.975	1.009	-0.0078	0.0088	85934	401577	11	43781704	11	43781704	*	rs4755741	R	11	43803254	chr11:43803254	rs4755741	a	g	0.6988	-0.0487	0.0069	1.823e-12	43803254	43781704	11	43781704	11	43781704	*	R	-0.886364	-7.05797
11_43783955_C_G	rs10838166	11	43783955	C	G	0.0072	1.00705	0.99108	1.02354	0.3945	6	rs10838166	0.3851	11	43783955	C	G	0.6055	0.993	0.977	1.009	-0.0072	0.0083	85934	401577	11	43783955	11	43783955	*	rs10838166	S	11	43805505	chr11:43805505	rs10838166	c	g	0.5935	0.0254	0.0065	9.124e-05	43805505	43783955	11	43783955	11	43783955	*	S	0.86747	3.90769
11_43786441_T_C	rs7118602	11	43786441	T	C	0.0073	1.00705	0.99108	1.02354	0.3943	11	rs7118602	0.3818	11	43786441	T	C	0.6057	0.993	0.977	1.009	-0.0073	0.0083	85934	401577	11	43786441	11	43786441	*	rs7118602	Y	11	43807991	chr11:43807991	rs7118602	t	c	0.5935	0.0254	0.0065	9.124e-05	43807991	43786441	11	43786441	11	43786441	*	Y	0.879518	3.90769
11_43786724_T_C	rs35521277	11	43786724	T	C	0.0033	1.00301	0.984252	1.02354	0.2157	11	rs35521277	0.7381	11	43786724	T	C	0.7843	0.997	0.977	1.016	-0.0033	0.01	85934	401577	11	43786724	11	43786724	*	rs35521277	Y	11	43808274	chr11:43808274	rs35521277	t	c	0.783	-0.045	0.0077	6.324e-09	43808274	43786724	11	43786724	11	43786724	*	Y	0.33	-5.84416
11_43788909_T_C	rs4755742	11	43788909	T	C	0.0079	1.00806	0.992063	1.02459	0.3981	11	rs4755742	0.3387	11	43788909	T	C	0.6019	0.992	0.976	1.008	-0.0079	0.0083	85934	401577	11	43788909	11	43788909	*	rs4755742	Y	11	43810459	chr11:43810459	rs4755742	t	c	0.5903	0.0252	0.0065	0.0001036	43810459	43788909	11	43788909	11	43788909	*	Y	0.951807	3.87692
11_43789917_G_A	rs11037640	11	43789917	G	A	0.0076	1.008	0.991	1.024	0.3943	10	rs11037640	0.3635	11	43789917	A	G	0.3943	1.008	0.991	1.024	0.0076	0.0083	85934	401577	11	43789917	11	43789917	*	rs11037640	R	11	43811467	chr11:43811467	rs11037640	a	g	0.4066	-0.0254	0.0065	9.124e-05	43811467	43789917	11	43789917	11	43789917	*	R	0.915663	-3.90769
11_43792226_T_G	rs4755743	11	43792226	T	G	-0.004	0.996016	0.977517	1.0142	0.7502	11	rs4755743	0.6738	11	43792226	T	G	0.2498	1.004	0.986	1.023	0.004	0.0094	85934	401577	11	43792226	11	43792226	*	rs4755743	K	11	43813776	chr11:43813776	rs4755743	t	g	0.2471	0.0457	0.0073	4.507e-10	43813776	43792226	11	43792226	11	43792226	*	K	-0.425532	6.26027
11_43794167_A_G	rs4755213	11	43794167	A	G	0.0073	1.00705	0.99108	1.02354	0.3925	11	rs4755213	0.3786	11	43794167	A	G	0.6075	0.993	0.977	1.009	-0.0073	0.0083	85934	401577	11	43794167	11	43794167	*	rs4755213	V	11	43815717	chr11:43815717	rs4755213	a	g	0.594	0.0255	0.0065	8.559e-05	43815717	43794167	11	43794167	11	43794167	*	V	0.879518	3.92308
11_43794650_C_T	rs6485462	11	43794650	C	T	-0.0081	0.992	0.975	1.009	0.6853	10	rs6485462	0.3531	11	43794650	T	C	0.6853	0.992	0.975	1.009	-0.0081	0.0088	85934	401577	11	43794650	11	43794650	*	rs6485462	Y	11	43816200	chr11:43816200	rs6485462	t	c	0.6956	-0.0488	0.0069	1.643e-12	43816200	43794650	11	43794650	11	43794650	*	Y	-0.920455	-7.07246
11_43795059_A_G	rs7936825	11	43795059	A	G	0.0074	1.00705	0.99108	1.02354	0.3943	11	rs7936825	0.3705	11	43795059	A	G	0.6057	0.993	0.977	1.009	-0.0074	0.0083	85934	401577	11	43795059	11	43795059	*	rs7936825	R	11	43816609	chr11:43816609	rs7936825	a	g	0.5935	0.0253	0.0065	9.724e-05	43816609	43795059	11	43795059	11	43795059	*	R	0.891566	3.89231
11_43795575_C_T	rs7118659	11	43795575	C	T	-0.0084	0.992	0.975	1.009	0.6858	10	rs7118659	0.3403	11	43795575	T	C	0.6858	0.992	0.975	1.009	-0.0084	0.0088	85934	401577	11	43795575	11	43795575	*	rs7118659	Y	11	43817125	chr11:43817125	rs7118659	t	c	0.6956	-0.0488	0.0069	1.643e-12	43817125	43795575	11	43795575	11	43795575	*	Y	-0.954545	-7.07246
11_43795770_C_G	rs7118906	11	43795770	C	G	-0.0082	0.992063	0.974659	1.00908	0.685	6	rs7118906	0.3527	11	43795770	C	G	0.315	1.008	0.991	1.026	0.0082	0.0088	85934	401577	11	43795770	11	43795770	*	rs7118906	S	11	43817320	chr11:43817320	rs7118906	c	g	0.3045	0.0486	0.0069	2.023e-12	43817320	43795770	11	43795770	11	43795770	*	S	-0.931818	7.04348
11_43796180_C_A	rs4755744	11	43796180	C	A	-0.0077	0.992	0.975	1.01	0.689	10	rs4755744	0.3806	11	43796180	A	C	0.689	0.992	0.975	1.01	-0.0077	0.0088	85934	401577	11	43796180	11	43796180	*	rs4755744	M	11	43817730	chr11:43817730	rs4755744	a	c	0.6988	-0.0489	0.0069	1.48e-12	43817730	43796180	11	43796180	11	43796180	*	M	-0.875	-7.08696
11_43798926_T_C	rs1878850	11	43798926	T	C	-0.0073	0.993049	0.97561	1.0101	0.6881	11	rs1878850	0.4067	11	43798926	T	C	0.3119	1.007	0.99	1.025	0.0073	0.0088	85934	401577	11	43798926	11	43798926	*	rs1878850	Y	11	43820476	chr11:43820476	rs1878850	t	c	0.3021	0.049	0.0069	1.333e-12	43820476	43798926	11	43798926	11	43798926	*	Y	-0.829545	7.10145
11_43798974_C_T	rs1878851	11	43798974	C	T	-0.0072	0.993	0.976	1.01	0.688	10	rs1878851	0.4099	11	43798974	T	C	0.688	0.993	0.976	1.01	-0.0072	0.0088	85934	401577	11	43798974	11	43798974	*	rs1878851	Y	11	43820524	chr11:43820524	rs1878851	t	c	0.6979	-0.0489	0.0069	1.48e-12	43820524	43798974	11	43798974	11	43798974	*	Y	-0.818182	-7.08696
11_43799169_A_G	rs10838173	11	43799169	A	G	0.0077	1.00806	0.99108	1.02459	0.3935	11	rs10838173	0.3558	11	43799169	A	G	0.6065	0.992	0.976	1.009	-0.0077	0.0083	85934	401577	11	43799169	11	43799169	*	rs10838173	R	11	43820719	chr11:43820719	rs10838173	a	g	0.5941	0.0256	0.0065	8.027e-05	43820719	43799169	11	43799169	11	43799169	*	R	0.927711	3.93846
11_43799454_G_T	rs4755745	11	43799454	G	T	-0.0073	0.993	0.976	1.01	0.6881	10	rs4755745	0.4076	11	43799454	T	G	0.6881	0.993	0.976	1.01	-0.0073	0.0088	85934	401577	11	43799454	11	43799454	*	rs4755745	K	11	43821004	chr11:43821004	rs4755745	t	g	0.6979	-0.049	0.0069	1.333e-12	43821004	43799454	11	43799454	11	43799454	*	K	-0.829545	-7.10145
11_43800959_C_T	rs12792819	11	43800959	C	T	0.0078	1.008	0.992	1.024	0.3934	10	rs12792819	0.3486	11	43800959	T	C	0.3934	1.008	0.992	1.024	0.0078	0.0083	85934	401577	11	43800959	11	43800959	*	rs12792819	Y	11	43822509	chr11:43822509	rs12792819	t	c	0.4056	-0.0256	0.0065	8.027e-05	43822509	43800959	11	43800959	11	43800959	*	Y	0.939759	-3.93846
11_43801207_T_C	rs10838174	11	43801207	T	C	-0.0072	0.993049	0.97561	1.0101	0.688	11	rs10838174	0.4102	11	43801207	T	C	0.312	1.007	0.99	1.025	0.0072	0.0088	85934	401577	11	43801207	11	43801207	*	rs10838174	Y	11	43822757	chr11:43822757	rs10838174	t	c	0.3021	0.049	0.0069	1.333e-12	43822757	43801207	11	43801207	11	43801207	*	Y	-0.818182	7.10145
11_43801207_T_C	rs10838174	11	43801207	T	C	-0.0072	0.993049	0.97561	1.0101	0.688	11	rs10838174	0.4102	11	43801207	T	C	0.312	1.007	0.99	1.025	0.0072	0.0088	85934	401577	11	43801207	11	43801207	*	rs879672730	R	11	43822757	chr11:43822757	rs10838174	t	c	0.3021	0.049	0.0069	1.333e-12	43822757	43801207	11	43801207	11	43801207	*	R	-0.818182	7.10145
11_43801208_G_A	rs11037646	11	43801208	G	A	0.0076	1.008	0.991	1.024	0.3929	10	rs11037646	0.3592	11	43801208	A	G	0.3929	1.008	0.991	1.024	0.0076	0.0083	85934	401577	11	43801208	11	43801208	*	rs11037646	R	11	43822758	chr11:43822758	rs11037646	a	g	0.4051	-0.0258	0.0065	7.056e-05	43822758	43801208	11	43801208	11	43801208	*	R	0.915663	-3.96923
11_43801335_A_G	rs10838175	11	43801335	A	G	-0.0077	0.992063	0.97561	1.0101	0.6843	11	rs10838175	0.3791	11	43801335	A	G	0.3157	1.008	0.99	1.025	0.0077	0.0088	85934	401577	11	43801335	11	43801335	*	rs10838175	R	11	43822885	chr11:43822885	rs10838175	a	g	0.3054	0.0488	0.0069	1.643e-12	43822885	43801335	11	43801335	11	43801335	*	R	-0.875	7.07246
11_43802413_A_T	rs4755747	11	43802413	A	T	-0.0073	0.993049	0.97561	1.0101	0.688	6	rs4755747	0.4036	11	43802413	A	T	0.312	1.007	0.99	1.025	0.0073	0.0088	85934	401577	11	43802413	11	43802413	*	rs4755747	W	11	43823963	chr11:43823963	rs4755747	a	t	0.3021	0.049	0.0069	1.333e-12	43823963	43802413	11	43802413	11	43802413	*	W	-0.829545	7.10145
11_43803083_A_T	rs1518814	11	43803083	A	T	-0.0073	0.993049	0.97561	1.0101	0.6881	6	rs1518814	0.4042	11	43803083	A	T	0.3119	1.007	0.99	1.025	0.0073	0.0088	85934	401577	11	43803083	11	43803083	*	rs1518814	W	11	43824633	chr11:43824633	rs1518814	a	t	0.3021	0.049	0.0069	1.333e-12	43824633	43803083	11	43803083	11	43803083	*	W	-0.829545	7.10145
11_43803488_C_T	rs1518815	11	43803488	C	T	-0.0076	0.992	0.975	1.01	0.6843	10	rs1518815	0.3833	11	43803488	T	C	0.6843	0.992	0.975	1.01	-0.0076	0.0088	85934	401577	11	43803488	11	43803488	*	rs1518815	Y	11	43825038	chr11:43825038	rs1518815	t	c	0.6947	-0.0488	0.0069	1.643e-12	43825038	43803488	11	43803488	11	43803488	*	Y	-0.863636	-7.07246
11_43803596_T_C	rs1518816	11	43803596	T	C	0.0078	1.00806	0.99108	1.02459	0.3934	11	rs1518816	0.3457	11	43803596	T	C	0.6066	0.992	0.976	1.009	-0.0078	0.0083	85934	401577	11	43803596	11	43803596	*	rs1518816	Y	11	43825146	chr11:43825146	rs1518816	t	c	0.5988	0.0256	0.0067	0.0001333	43825146	43803596	11	43803596	11	43803596	*	Y	0.939759	3.8209
11_43803816_G_A	rs11037653	11	43803816	G	A	0.0076	1.008	0.991	1.024	0.3928	10	rs11037653	0.3572	11	43803816	A	G	0.3928	1.008	0.991	1.024	0.0076	0.0083	85934	401577	11	43803816	11	43803816	*	rs11037653	R	11	43825366	chr11:43825366	rs11037653	a	g	0.4051	-0.0258	0.0065	7.056e-05	43825366	43803816	11	43803816	11	43803816	*	R	0.915663	-3.96923
11_43803931_C_T	rs6485464	11	43803931	C	T	-0.0074	0.993	0.976	1.01	0.6881	10	rs6485464	0.4013	11	43803931	T	C	0.6881	0.993	0.976	1.01	-0.0074	0.0088	85934	401577	11	43803931	11	43803931	*	rs6485464	Y	11	43825481	chr11:43825481	rs6485464	t	c	0.6979	-0.0489	0.0069	1.48e-12	43825481	43803931	11	43803931	11	43803931	*	Y	-0.840909	-7.08696
11_43804045_G_A	rs6485465	11	43804045	G	A	0.0079	1.008	0.992	1.024	0.3934	10	rs6485465	0.34	11	43804045	A	G	0.3934	1.008	0.992	1.024	0.0079	0.0083	85934	401577	11	43804045	11	43804045	*	rs6485465	R	11	43825595	chr11:43825595	rs6485465	a	g	0.4056	-0.0255	0.0065	8.559e-05	43825595	43804045	11	43804045	11	43804045	*	R	0.951807	-3.92308
11_43806785_A_C	rs118103137	11	43806785	A	C	-0.0039	0.996016	0.97371	1.01937	0.1429	11	rs118103137	0.744	11	43806785	A	C	0.8571	1.004	0.981	1.027	0.0039	0.0118	85934	401577	11	43806785	11	43806785	*	rs118103137	M	11	43828335	chr11:43828335	rs118103137	a	c	0.8532	-0.0406	0.0092	1.051e-05	43828335	43806785	11	43806785	11	43806785	*	M	-0.330508	-4.41304
11_43810002_G_A	rs10838176	11	43810002	G	A	0.0083	1.008	0.992	1.025	0.3931	10	rs10838176	0.3201	11	43810002	A	G	0.3931	1.008	0.992	1.025	0.0083	0.0083	85934	401577	11	43810002	11	43810002	*	rs10838176	R	11	43831552	chr11:43831552	rs10838176	a	g	0.4051	-0.0257	0.0065	7.527e-05	43831552	43810002	11	43810002	11	43810002	*	R	1	-3.95385
11_43810226_A_G	rs10768981	11	43810226	A	G	-0.0078	0.992063	0.97561	1.00908	0.6842	11	rs10768981	0.3755	11	43810226	A	G	0.3158	1.008	0.991	1.025	0.0078	0.0088	85934	401577	11	43810226	11	43810226	*	rs10768981	R	11	43831776	chr11:43831776	rs10768981	a	g	0.3054	0.0487	0.0069	1.823e-12	43831776	43810226	11	43810226	11	43810226	*	R	-0.886364	7.05797
11_43810955_G_A	rs10400343	11	43810955	G	A	-0.008	0.992	0.975	1.009	0.6842	10	rs10400343	0.3616	11	43810955	A	G	0.6842	0.992	0.975	1.009	-0.008	0.0088	85934	401577	11	43810955	11	43810955	*	rs10400343	R	11	43832505	chr11:43832505	rs10400343	a	g	0.6948	-0.0485	0.0069	2.243e-12	43832505	43810955	11	43810955	11	43810955	*	R	-0.909091	-7.02899
11_43812386_T_A	rs11037656	11	43812386	T	A	0.0078	1.008	0.992	1.024	0.3933	5	rs11037656	0.3488	11	43812386	A	T	0.3933	1.008	0.992	1.024	0.0078	0.0083	85934	401577	11	43812386	11	43812386	*	rs11037656	W	11	43833936	chr11:43833936	rs11037656	a	t	0.4055	-0.0255	0.0065	8.559e-05	43833936	43812386	11	43812386	11	43812386	*	W	0.939759	-3.92308
11_43815046_T_C	rs10742689	11	43815046	T	C	-0.008	0.992063	0.974659	1.00908	0.684	11	rs10742689	0.3612	11	43815046	T	C	0.316	1.008	0.991	1.026	0.008	0.0088	85934	401577	11	43815046	11	43815046	*	rs10742689	Y	11	43836596	chr11:43836596	rs10742689	t	c	0.3054	0.0486	0.0069	2.023e-12	43836596	43815046	11	43815046	11	43815046	*	Y	-0.909091	7.04348
11_43815062_C_T	rs10838179	11	43815062	C	T	0.0081	1.008	0.992	1.025	0.3932	10	rs10838179	0.3307	11	43815062	T	C	0.3932	1.008	0.992	1.025	0.0081	0.0083	85934	401577	11	43815062	11	43815062	*	rs10838179	Y	11	43836612	chr11:43836612	rs10838179	t	c	0.4055	-0.0256	0.0065	8.027e-05	43836612	43815062	11	43815062	11	43815062	*	Y	0.975904	-3.93846
11_43816001_A_G	rs7129046	11	43816001	A	G	-0.008	0.992063	0.974659	1.00908	0.6839	11	rs7129046	0.3586	11	43816001	A	G	0.3161	1.008	0.991	1.026	0.008	0.0088	85934	401577	11	43816001	11	43816001	*	rs7129046	R	11	43837551	chr11:43837551	rs7129046	a	g	0.3082	0.0486	0.0071	8.727e-12	43837551	43816001	11	43816001	11	43816001	*	R	-0.909091	6.84507
11_43816767_T_C	rs10838180	11	43816767	T	C	-0.0079	0.992063	0.97561	1.00908	0.684	11	rs10838180	0.3666	11	43816767	T	C	0.316	1.008	0.991	1.025	0.0079	0.0088	85934	401577	11	43816767	11	43816767	*	rs10838180	Y	11	43838317	chr11:43838317	rs10838180	t	c	0.3054	0.0486	0.0069	2.023e-12	43838317	43816767	11	43816767	11	43816767	*	Y	-0.897727	7.04348
11_43818385_G_A	rs10768983	11	43818385	G	A	-0.0076	0.992	0.975	1.01	0.688	10	rs10768983	0.3843	11	43818385	A	G	0.688	0.992	0.975	1.01	-0.0076	0.0088	85934	401577	11	43818385	11	43818385	*	rs10768983	R	11	43839935	chr11:43839935	rs10768983	a	g	0.6979	-0.0487	0.0069	1.823e-12	43839935	43818385	11	43818385	11	43818385	*	R	-0.863636	-7.05797
11_43821651_T_C	rs6485466	11	43821651	T	C	-0.0082	0.992063	0.974659	1.00908	0.6839	11	rs6485466	0.3503	11	43821651	T	C	0.3161	1.008	0.991	1.026	0.0082	0.0088	85934	401577	11	43821651	11	43821651	*	rs6485466	Y	11	43843201	chr11:43843201	rs6485466	t	c	0.3054	0.0486	0.0069	2.023e-12	43843201	43821651	11	43821651	11	43821651	*	Y	-0.931818	7.04348
11_43821659_A_G	rs6485467	11	43821659	A	G	0.0079	1.00806	0.992063	1.02459	0.3933	11	rs6485467	0.3457	11	43821659	A	G	0.6067	0.992	0.976	1.008	-0.0079	0.0083	85934	401577	11	43821659	11	43821659	*	rs6485467	R	11	43843209	chr11:43843209	rs6485467	a	g	0.5945	0.0256	0.0065	8.027e-05	43843209	43821659	11	43821659	11	43821659	*	R	0.951807	3.93846
11_43822029_C_G	rs7101808	11	43822029	C	G	-0.0083	0.992063	0.974659	1.00908	0.6839	6	rs7101808	0.3463	11	43822029	C	G	0.3161	1.008	0.991	1.026	0.0083	0.0088	85934	401577	11	43822029	11	43822029	*	rs7101808	S	11	43843579	chr11:43843579	rs7101808	c	g	0.3053	0.0487	0.0069	1.823e-12	43843579	43822029	11	43822029	11	43822029	*	S	-0.943182	7.05797
11_43822950_C_T	rs10838181	11	43822950	C	T	-0.0083	0.992	0.975	1.009	0.6838	10	rs10838181	0.3434	11	43822950	T	C	0.6838	0.992	0.975	1.009	-0.0083	0.0088	85934	401577	11	43822950	11	43822950	*	rs10838181	Y	11	43844500	chr11:43844500	rs10838181	t	c	0.6947	-0.0487	0.0069	1.823e-12	43844500	43822950	11	43822950	11	43822950	*	Y	-0.943182	-7.05797
11_43825300_T_C	rs7131110	11	43825300	T	C	-0.008	0.992063	0.974659	1.00908	0.6885	11	rs7131110	0.3614	11	43825300	T	C	0.3115	1.008	0.991	1.026	0.008	0.0088	85934	401577	11	43825300	11	43825300	*	rs7131110	Y	11	43846850	chr11:43846850	rs7131110	t	c	0.3021	0.0489	0.0069	1.48e-12	43846850	43825300	11	43825300	11	43825300	*	Y	-0.909091	7.08696
11_43826361_G_A	rs6485468	11	43826361	G	A	-0.0082	0.992	0.975	1.009	0.6834	10	rs6485468	0.3495	11	43826361	A	G	0.6834	0.992	0.975	1.009	-0.0082	0.0088	85934	401577	11	43826361	11	43826361	*	rs6485468	R	11	43847911	chr11:43847911	rs6485468	a	g	0.6947	-0.0488	0.0069	1.643e-12	43847911	43826361	11	43826361	11	43826361	*	R	-0.931818	-7.07246
11_43826788_G_A	rs1464229	11	43826788	G	A	-0.0085	0.992	0.975	1.009	0.6833	10	rs1464229	0.3341	11	43826788	A	G	0.6833	0.992	0.975	1.009	-0.0085	0.0088	85934	401577	11	43826788	11	43826788	*	rs1464229	R	11	43848338	chr11:43848338	rs1464229	a	g	0.6946	-0.0488	0.0069	1.643e-12	43848338	43826788	11	43826788	11	43826788	*	R	-0.965909	-7.07246
11_43827204_C_A	rs1464230	11	43827204	C	A	-0.0079	0.992	0.975	1.009	0.6871	10	rs1464230	0.368	11	43827204	A	C	0.6871	0.992	0.975	1.009	-0.0079	0.0088	85934	401577	11	43827204	11	43827204	*	rs1464230	M	11	43848754	chr11:43848754	rs1464230	a	c	0.6979	-0.0489	0.0069	1.48e-12	43848754	43827204	11	43827204	11	43827204	*	M	-0.897727	-7.08696
11_43827570_A_G	rs1464231	11	43827570	A	G	0.008	1.00806	0.992063	1.02459	0.3918	11	rs1464231	0.3359	11	43827570	A	G	0.6082	0.992	0.976	1.008	-0.008	0.0084	85934	401577	11	43827570	11	43827570	*	rs1464231	R	11	43849120	chr11:43849120	rs1464231	a	g	0.5949	0.0259	0.0065	6.613e-05	43849120	43827570	11	43827570	11	43827570	*	R	0.952381	3.98462
11_43827743_C_T	rs6485469	11	43827743	C	T	-0.0079	0.992	0.975	1.009	0.6871	10	rs6485469	0.3699	11	43827743	T	C	0.6871	0.992	0.975	1.009	-0.0079	0.0088	85934	401577	11	43827743	11	43827743	*	rs6485469	Y	11	43849293	chr11:43849293	rs6485469	t	c	0.6979	-0.049	0.0069	1.333e-12	43849293	43827743	11	43827743	11	43827743	*	Y	-0.897727	-7.10145
11_43829758_G_T	rs11037662	11	43829758	G	T	-0.0077	0.992	0.969	1.016	0.139	10	rs11037662	0.5229	11	43829758	T	G	0.139	0.992	0.969	1.016	-0.0077	0.0121	85934	401577	11	43829758	11	43829758	*	rs11037662	K	11	43851308	chr11:43851308	rs11037662	t	g	0.1358	-0.0378	0.0095	7.269e-05	43851308	43829758	11	43829758	11	43829758	*	K	-0.636364	-3.97895
11_43829924_A_C	rs7935296	11	43829924	A	C	-0.0084	0.992063	0.974659	1.00908	0.6833	11	rs7935296	0.3378	11	43829924	A	C	0.3167	1.008	0.991	1.026	0.0084	0.0088	85934	401577	11	43829924	11	43829924	*	rs7935296	M	11	43851474	chr11:43851474	rs7935296	a	c	0.3053	0.0487	0.0069	1.823e-12	43851474	43829924	11	43829924	11	43829924	*	M	-0.954545	7.05797
11_43830253_G_A	rs6485470	11	43830253	G	A	-0.0085	0.992	0.975	1.009	0.6833	10	rs6485470	0.3325	11	43830253	A	G	0.6833	0.992	0.975	1.009	-0.0085	0.0088	85934	401577	11	43830253	11	43830253	*	rs6485470	R	11	43851803	chr11:43851803	rs6485470	a	g	0.6946	-0.0488	0.0069	1.643e-12	43851803	43830253	11	43830253	11	43830253	*	R	-0.965909	-7.07246
11_43830941_T_C	rs6485471	11	43830941	T	C	0.0083	1.00806	0.992063	1.02459	0.3934	11	rs6485471	0.3234	11	43830941	T	C	0.6066	0.992	0.976	1.008	-0.0083	0.0084	85934	401577	11	43830941	11	43830941	*	rs6485471	Y	11	43852491	chr11:43852491	rs6485471	t	c	0.5942	0.0257	0.0065	7.527e-05	43852491	43830941	11	43830941	11	43830941	*	Y	0.988095	3.95385
11_43831565_A_G	rs10768986	11	43831565	A	G	0.008	1.00806	0.992063	1.02459	0.3918	11	rs10768986	0.3391	11	43831565	A	G	0.6082	0.992	0.976	1.008	-0.008	0.0084	85934	401577	11	43831565	11	43831565	*	rs10768986	R	11	43853115	chr11:43853115	rs10768986	a	g	0.5949	0.0259	0.0065	6.613e-05	43853115	43831565	11	43831565	11	43831565	*	R	0.952381	3.98462
11_43832359_T_C	rs11037663	11	43832359	T	C	-0.0086	0.99108	0.974659	1.00908	0.6833	11	rs11037663	0.3286	11	43832359	T	C	0.3167	1.009	0.991	1.026	0.0086	0.0088	85934	401577	11	43832359	11	43832359	*	rs11037663	Y	11	43853909	chr11:43853909	rs11037663	t	c	0.3054	0.0487	0.0069	1.823e-12	43853909	43832359	11	43832359	11	43832359	*	Y	-0.977273	7.05797
11_43833360_G_C	rs10838182	11	43833360	G	C	0.0079	1.008	0.991	1.025	0.3919	5	rs10838182	0.3454	11	43833360	C	G	0.3919	1.008	0.991	1.025	0.0079	0.0084	85934	401577	11	43833360	11	43833360	*	rs10838182	S	11	43854910	chr11:43854910	rs10838182	c	g	0.4051	-0.0259	0.0065	6.613e-05	43854910	43833360	11	43833360	11	43833360	*	S	0.940476	-3.98462
11_43834771_T_G	rs6485472	11	43834771	T	G	0.0084	1.00806	0.992063	1.02564	0.3934	11	rs6485472	0.3126	11	43834771	T	G	0.6066	0.992	0.975	1.008	-0.0084	0.0084	85934	401577	11	43834771	11	43834771	*	rs6485472	K	11	43856321	chr11:43856321	rs6485472	t	g	0.5944	0.0254	0.0065	9.124e-05	43856321	43834771	11	43834771	11	43834771	*	K	1	3.90769
11_43834805_G_T	rs6485473	11	43834805	G	T	-0.0085	0.992	0.975	1.009	0.6832	10	rs6485473	0.3322	11	43834805	T	G	0.6832	0.992	0.975	1.009	-0.0085	0.0088	85934	401577	11	43834805	11	43834805	*	rs6485473	K	11	43856355	chr11:43856355	rs6485473	t	g	0.6947	-0.0487	0.0069	1.823e-12	43856355	43834805	11	43834805	11	43834805	*	K	-0.965909	-7.05797
11_43835114_C_T	rs36037888	11	43835114	C	T	0.0533	1.055	0.982	1.133	0.0138	10	rs36037888	0.1428	11	43835114	T	C	0.0138	1.055	0.982	1.133	0.0533	0.0364	85502	400497	11	43835114	11	43835114	*	rs36037888	Y	11	43856664	chr11:43856664	rs36037888	t	c	0.0146	0.103	0.0292	0.000422	43856664	43835114	11	43835114	11	43835114	*	Y	1.46429	3.5274
11_43835868_A_G	rs7931097	11	43835868	A	G	-0.0086	0.99108	0.974659	1.00908	0.6831	11	rs7931097	0.3292	11	43835868	A	G	0.3169	1.009	0.991	1.026	0.0086	0.0088	85934	401577	11	43835868	11	43835868	*	rs7931097	R	11	43857418	chr11:43857418	rs7931097	a	g	0.3053	0.0488	0.0069	1.643e-12	43857418	43835868	11	43835868	11	43835868	*	R	-0.977273	7.07246
11_43836378_G_C	rs7934707	11	43836378	G	C	-0.0086	0.991	0.974	1.009	0.6832	5	rs7934707	0.3294	11	43836378	C	G	0.6832	0.991	0.974	1.009	-0.0086	0.0088	85934	401577	11	43836378	11	43836378	*	rs7934707	V	11	43857928	chr11:43857928	rs7934707	c	g	0.6947	-0.0486	0.0069	2.023e-12	43857928	43836378	11	43836378	11	43836378	*	V	-0.977273	-7.04348
11_43837004_G_A	rs2139153	11	43837004	G	A	-0.008	0.992	0.975	1.009	0.6869	10	rs2139153	0.3613	11	43837004	A	G	0.6869	0.992	0.975	1.009	-0.008	0.0088	85934	401577	11	43837004	11	43837004	*	rs2139153	R	11	43858554	chr11:43858554	rs2139153	a	g	0.698	-0.0488	0.0069	1.643e-12	43858554	43837004	11	43837004	11	43837004	*	R	-0.909091	-7.07246
11_43837132_A_G	rs2139154	11	43837132	A	G	-0.0079	0.992063	0.97561	1.00908	0.6868	11	rs2139154	0.3681	11	43837132	A	G	0.3132	1.008	0.991	1.025	0.0079	0.0088	85934	401577	11	43837132	11	43837132	*	rs2139154	R	11	43858682	chr11:43858682	rs2139154	a	g	0.302	0.0488	0.0069	1.643e-12	43858682	43837132	11	43837132	11	43837132	*	R	-0.897727	7.07246
11_43838750_G_A	rs3802891	11	43838750	G	A	0.0085	1.009	0.992	1.025	0.392	10	rs3802891	0.3101	11	43838750	A	G	0.392	1.009	0.992	1.025	0.0085	0.0084	85934	401577	11	43838750	11	43838750	*	rs3802891	R	11	43860300	chr11:43860300	rs3802891	a	g	0.4052	-0.0258	0.0065	7.056e-05	43860300	43838750	11	43838750	11	43838750	*	R	1.0119	-3.96923
11_43840198_G_A	rs10734518	11	43840198	G	A	-0.0083	0.992	0.975	1.009	0.6827	10	rs10734518	0.3455	11	43840198	A	G	0.6827	0.992	0.975	1.009	-0.0083	0.0088	85934	401577	11	43840198	11	43840198	*	rs10734518	D	11	43861748	chr11:43861748	rs10734518	a	g	0.6946	-0.0484	0.0069	2.488e-12	43861748	43840198	11	43840198	11	43840198	*	D	-0.943182	-7.01449
11_43840582_A_G	rs4755215	11	43840582	A	G	0.0079	1.00806	0.99108	1.02459	0.3919	11	rs4755215	0.3436	11	43840582	A	G	0.6081	0.992	0.976	1.009	-0.0079	0.0084	85934	401577	11	43840582	11	43840582	*	rs4755215	R	11	43862132	chr11:43862132	rs4755215	a	g	0.5948	0.0257	0.0065	7.527e-05	43862132	43840582	11	43840582	11	43840582	*	R	0.940476	3.95385
11_43840775_T_C	rs9971535	11	43840775	T	C	-0.0079	0.992063	0.97561	1.00908	0.6869	11	rs9971535	0.3715	11	43840775	T	C	0.3131	1.008	0.991	1.025	0.0079	0.0088	85934	401577	11	43840775	11	43840775	*	rs9971535	Y	11	43862325	chr11:43862325	rs9971535	t	c	0.302	0.0487	0.0069	1.823e-12	43862325	43840775	11	43840775	11	43840775	*	Y	-0.897727	7.05797
11_43841480_G_A	rs7111450	11	43841480	G	A	-0.0086	0.991	0.974	1.009	0.6827	10	rs7111450	0.3282	11	43841480	A	G	0.6827	0.991	0.974	1.009	-0.0086	0.0088	85934	401577	11	43841480	11	43841480	*	rs7111450	R	11	43863030	chr11:43863030	rs7111450	a	g	0.6946	-0.0484	0.0069	2.488e-12	43863030	43841480	11	43841480	11	43841480	*	R	-0.977273	-7.01449
11_43842728_T_C	rs2176598	11	43842728	T	C	-0.0063	0.994036	0.97561	1.01215	0.7492	11	rs2176598	0.5017	11	43842728	T	C	0.2508	1.006	0.988	1.025	0.0063	0.0094	85934	401577	11	43842728	11	43842728	*	rs2176598	Y	11	43864278	chr11:43864278	rs2176598	t	c	0.2475	0.0457	0.0073	4.507e-10	43864278	43842728	11	43842728	11	43842728	*	Y	-0.670213	6.26027
11_43843951_A_G	rs4755749	11	43843951	A	G	0.0081	1.00806	0.992063	1.02459	0.3919	11	rs4755749	0.3337	11	43843951	A	G	0.6081	0.992	0.976	1.008	-0.0081	0.0084	85934	401577	11	43843951	11	43843951	*	rs4755749	R	11	43865501	chr11:43865501	rs4755749	a	g	0.5948	0.0258	0.0065	7.056e-05	43865501	43843951	11	43843951	11	43843951	*	R	0.964286	3.96923
11_43844744_T_A	rs1914773	11	43844744	T	A	-0.0084	0.992	0.975	1.009	0.6827	5	rs1914773	0.3414	11	43844744	A	T	0.6827	0.992	0.975	1.009	-0.0084	0.0088	85934	401577	11	43844744	11	43844744	*	rs1914773	W	11	43866294	chr11:43866294	rs1914773	a	t	0.6946	-0.0485	0.0069	2.243e-12	43866294	43844744	11	43844744	11	43844744	*	W	-0.954545	-7.02899
11_43846102_G_A	rs10742690	11	43846102	G	A	-0.0083	0.992	0.975	1.009	0.6824	10	rs10742690	0.3422	11	43846102	A	G	0.6824	0.992	0.975	1.009	-0.0083	0.0088	85934	401577	11	43846102	11	43846102	*	rs10742690	R	11	43867652	chr11:43867652	rs10742690	a	g	0.6946	-0.0485	0.0069	2.243e-12	43867652	43846102	11	43846102	11	43846102	*	R	-0.943182	-7.02899
11_43846493_G_A	rs6485474	11	43846493	G	A	-0.0077	0.992	0.975	1.01	0.6864	10	rs6485474	0.3841	11	43846493	A	G	0.6864	0.992	0.975	1.01	-0.0077	0.0088	85934	401577	11	43846493	11	43846493	*	rs6485474	R	11	43868043	chr11:43868043	rs6485474	a	g	0.6979	-0.0488	0.0069	1.643e-12	43868043	43846493	11	43846493	11	43846493	*	R	-0.875	-7.07246
11_43846818_C_G	rs939016	11	43846818	C	G	-0.0041	0.996016	0.977517	1.0142	0.7485	6	rs939016	0.6644	11	43846818	C	G	0.2515	1.004	0.986	1.023	0.0041	0.0095	85934	401577	11	43846818	11	43846818	*	rs939016	S	11	43868368	chr11:43868368	rs939016	c	g	0.2473	0.0458	0.0073	4.131e-10	43868368	43846818	11	43846818	11	43846818	*	S	-0.431579	6.27397
11_43847101_T_C	rs939015	11	43847101	T	C	-0.0077	0.992063	0.97561	1.0101	0.6865	11	rs939015	0.3819	11	43847101	T	C	0.3135	1.008	0.99	1.025	0.0077	0.0088	85934	401577	11	43847101	11	43847101	*	rs939015	Y	11	43868651	chr11:43868651	rs939015	t	c	0.3039	0.0477	0.0073	7.604e-11	43868651	43847101	11	43847101	11	43847101	*	Y	-0.875	6.53425
11_43848273_C_T	rs11037674	11	43848273	C	T	0.0088	1.009	0.992	1.026	0.3932	10	rs11037674	0.294	11	43848273	T	C	0.3932	1.009	0.992	1.026	0.0088	0.0084	85934	401577	11	43848273	11	43848273	*	rs11037674	Y	11	43869823	chr11:43869823	rs11037674	t	c	0.4057	-0.0256	0.0065	8.027e-05	43869823	43848273	11	43848273	11	43848273	*	Y	1.04762	-3.93846
11_43848310_C_G	rs10838184	11	43848310	C	G	-0.004	0.996016	0.977517	1.01523	0.7484	6	rs10838184	0.6686	11	43848310	C	G	0.2516	1.004	0.985	1.023	0.004	0.0095	85934	401577	11	43848310	11	43848310	*	rs10838184	S	11	43869860	chr11:43869860	rs10838184	c	g	0.2473	0.0456	0.0073	4.917e-10	43869860	43848310	11	43848310	11	43848310	*	S	-0.421053	6.24658
11_43848389_G_A	rs10838185	11	43848389	G	A	-0.0086	0.991	0.974	1.009	0.6824	10	rs10838185	0.33	11	43848389	A	G	0.6824	0.991	0.974	1.009	-0.0086	0.0088	85934	401577	11	43848389	11	43848389	*	rs10838185	R	11	43869939	chr11:43869939	rs10838185	a	g	0.6946	-0.0486	0.0069	2.023e-12	43869939	43848389	11	43848389	11	43848389	*	R	-0.977273	-7.04348
11_43848430_C_T	rs10838186	11	43848430	C	T	-0.0083	0.992	0.975	1.009	0.6824	10	rs10838186	0.343	11	43848430	T	C	0.6824	0.992	0.975	1.009	-0.0083	0.0088	85934	401577	11	43848430	11	43848430	*	rs10838186	H	11	43869980	chr11:43869980	rs10838186	t	c	0.6946	-0.0486	0.0069	2.023e-12	43869980	43848430	11	43848430	11	43848430	*	H	-0.943182	-7.04348
11_43849662_C_G	rs11037676	11	43849662	C	G	-0.0083	0.992063	0.974659	1.00908	0.6824	6	rs11037676	0.3446	11	43849662	C	G	0.3176	1.008	0.991	1.026	0.0083	0.0088	85934	401577	11	43849662	11	43849662	*	rs11037676	S	11	43871212	chr11:43871212	rs11037676	c	g	0.3054	0.0487	0.0069	1.823e-12	43871212	43849662	11	43849662	11	43849662	*	S	-0.943182	7.05797
11_43850247_G_A	rs1518822	11	43850247	G	A	-0.0077	0.992	0.975	1.01	0.6864	10	rs1518822	0.3843	11	43850247	A	G	0.6864	0.992	0.975	1.01	-0.0077	0.0088	85934	401577	11	43850247	11	43850247	*	rs1518822	R	11	43871797	chr11:43871797	rs1518822	a	g	0.6979	-0.0489	0.0069	1.48e-12	43871797	43850247	11	43850247	11	43850247	*	R	-0.875	-7.08696
11_43850446_A_C	rs1518821	11	43850446	A	C	-0.0079	0.992063	0.97561	1.00908	0.6873	11	rs1518821	0.3697	11	43850446	A	C	0.3127	1.008	0.991	1.025	0.0079	0.0088	85934	401577	11	43850446	11	43850446	*	rs1518821	M	11	43871996	chr11:43871996	rs1518821	a	c	0.3021	0.0488	0.0069	1.643e-12	43871996	43850446	11	43850446	11	43850446	*	M	-0.897727	7.07246
11_43850905_T_C	rs3781805	11	43850905	T	C	-0.0084	0.992063	0.974659	1.00908	0.6822	11	rs3781805	0.3381	11	43850905	T	C	0.3178	1.008	0.991	1.026	0.0084	0.0088	85934	401577	11	43850905	11	43850905	*	rs3781805	Y	11	43872455	chr11:43872455	rs3781805	t	c	0.3054	0.0485	0.0069	2.243e-12	43872455	43850905	11	43850905	11	43850905	*	Y	-0.954545	7.02899
11_43851394_C_A	rs7131204	11	43851394	C	A	0.0089	1.009	0.992	1.026	0.3932	10	rs7131204	0.289	11	43851394	A	C	0.3932	1.009	0.992	1.026	0.0089	0.0084	85934	401577	11	43851394	11	43851394	*	rs7131204	M	11	43872944	chr11:43872944	rs7131204	a	c	0.4058	-0.0258	0.0065	7.056e-05	43872944	43851394	11	43851394	11	43851394	*	M	1.05952	-3.96923
11_43853766_G_A	rs58817325	11	43853766	G	A	0.0076	1.008	0.99	1.025	0.3078	10	rs58817325	0.3895	11	43853766	A	G	0.3078	1.008	0.99	1.025	0.0076	0.0088	85934	401577	11	43853766	11	43853766	*	rs58817325	R	11	43875316	chr11:43875316	rs58817325	a	g	0.3022	0.0489	0.0069	1.48e-12	43875316	43853766	11	43853766	11	43853766	*	R	0.863636	7.08696
11_43854164_T_C	rs12417393	11	43854164	T	C	0.0075	1.00705	0.990099	1.02459	0.3078	11	rs12417393	0.3937	11	43854164	T	C	0.6922	0.993	0.976	1.01	-0.0075	0.0088	85934	401577	11	43854164	11	43854164	*	rs12417393	Y	11	43875714	chr11:43875714	rs12417393	t	c	0.6978	-0.0489	0.0069	1.48e-12	43875714	43854164	11	43854164	11	43854164	*	Y	0.852273	-7.08696
11_43854885_A_G	rs3736505	11	43854885	A	G	0.0074	1.00705	0.990099	1.02459	0.3079	11	rs3736505	0.3972	11	43854885	A	G	0.6921	0.993	0.976	1.01	-0.0074	0.0088	85934	401577	11	43854885	11	43854885	*	rs3736505	R	11	43876435	chr11:43876435	rs3736505	a	g	0.6978	-0.049	0.0069	1.333e-12	43876435	43854885	11	43854885	11	43854885	*	R	0.840909	-7.10145
11_43855148_C_T	rs11555762	11	43855148	C	T	0.0074	1.007	0.99	1.025	0.3084	10	rs11555762	0.4024	11	43855148	T	C	0.3084	1.007	0.99	1.025	0.0074	0.0088	85934	401577	11	43855148	11	43855148	*	rs11555762	Y	11	43876698	chr11:43876698	rs11555762	t	c	0.3022	0.0489	0.0069	1.48e-12	43876698	43855148	11	43855148	11	43855148	*	Y	0.840909	7.08696
11_43856384_C_A	rs1061810	11	43856384	C	A	0.0074	1.007	0.99	1.025	0.2941	10	rs1061810	0.4052	11	43856384	A	C	0.2941	1.007	0.99	1.025	0.0074	0.0089	85934	401577	11	43856384	11	43856384	*	rs1061810	M	11	43877934	chr11:43877934	rs1061810	a	c	0.2867	0.0502	0.007	8.305e-13	43877934	43856384	11	43856384	11	43856384	*	M	0.831461	7.17143
11_43856701_A_G	rs10838190	11	43856701	A	G	0.0088	1.00908	0.992063	1.02564	0.3929	11	rs10838190	0.2987	11	43856701	A	G	0.6071	0.991	0.975	1.008	-0.0088	0.0084	85934	401577	11	43856701	11	43856701	*	rs10838190	R	11	43878251	chr11:43878251	rs10838190	a	g	0.5934	0.0259	0.0066	8.62e-05	43878251	43856701	11	43856701	11	43856701	*	R	1.04762	3.92424
11_43856909_G_A	rs35251247	11	43856909	G	A	0.0081	1.008	0.991	1.026	0.2929	10	rs35251247	0.3663	11	43856909	A	G	0.2929	1.008	0.991	1.026	0.0081	0.009	85934	401577	11	43856909	11	43856909	*	rs35251247	R	11	43878459	chr11:43878459	rs35251247	a	g	0.2869	0.0505	0.0071	1.313e-12	43878459	43856909	11	43856909	11	43856909	*	R	0.9	7.11268
11_43856935_G_A	rs57635800	11	43856935	G	A	0.0076	1.008	0.99	1.026	0.2925	10	rs57635800	0.3984	11	43856935	A	G	0.2925	1.008	0.99	1.026	0.0076	0.009	85934	401577	11	43856935	11	43856935	*	rs57635800	R	11	43878485	chr11:43878485	rs57635800	a	g	0.2865	0.0503	0.0071	1.608e-12	43878485	43856935	11	43856935	11	43856935	*	R	0.844444	7.08451
11_43856955_C_G	rs12364503	11	43856955	C	G	0.0093	1.00908	0.993049	1.02669	0.3949	6	rs12364503	0.2706	11	43856955	C	G	0.6051	0.991	0.974	1.007	-0.0093	0.0085	85934	401577	11	43856955	11	43856955	*	rs12364503	S	11	43878505	chr11:43878505	rs12364503	c	g	0.597	0.026	0.0068	0.0001333	43878505	43856955	11	43856955	11	43856955	*	S	1.09412	3.82353
11_43856984_A_C	rs35186585	11	43856984	A	C	0.0045	1.00402	0.985222	1.02354	0.2316	11	rs35186585	0.6412	11	43856984	A	C	0.7684	0.996	0.977	1.015	-0.0045	0.0097	85934	401577	11	43856984	11	43856984	*	rs35186585	H	11	43878534	chr11:43878534	rs35186585	a	c	0.7676	-0.0466	0.0075	6.348e-10	43878534	43856984	11	43856984	11	43856984	*	H	0.463918	-6.21333
11_43857963_T_A	rs7120753	11	43857963	T	A	-0.0135	0.987	0.97	1.003	0.447	5	rs7120753	0.1172	11	43857963	A	T	0.447	0.987	0.97	1.003	-0.0135	0.0086	85934	401577	11	43857963	11	43857963	*	rs7120753	W	11	43879513	chr11:43879513	rs7120753	a	t	0.4523	-0.0359	0.0067	8.441e-08	43879513	43857963	11	43857963	11	43857963	*	W	-1.56977	-5.35821
11_43857990_A_G	rs11037685	11	43857990	A	G	0.0123	1.01215	0.995025	1.02987	0.3507	11	rs11037685	0.1675	11	43857990	A	G	0.6493	0.988	0.971	1.005	-0.0123	0.0089	85934	401577	11	43857990	11	43857990	*	rs11037685	R	11	43879540	chr11:43879540	rs11037685	a	g	0.6391	-0.0312	0.0068	4.552e-06	43879540	43857990	11	43857990	11	43857990	*	R	1.38202	-4.58824
11_43969668_C_T	rs114370653	11	43969668	C	T	0.135	1.145	0.991	1.322	0.0067	10	rs114370653	0.06675	11	43969668	T	C	0.0067	1.145	0.991	1.322	0.135	0.0737	81772	381230	11	43969668	11	43969668	*	rs114370653	H	11	43991218	chr11:43991218	rs114370653	t	c	0.0024	0.3151	0.0806	9.29e-05	43991218	43969668	11	43969668	11	43969668	*	H	1.83175	3.90943
11_44341555_A_T	rs1840258	11	44341555	A	T	-0.007	0.993049	0.970874	1.01626	0.8269	6	rs1840258	0.5433	11	44341555	A	T	0.1731	1.007	0.984	1.03	0.007	0.0116	85934	401577	11	44341555	11	44341555	*	rs1840258	W	11	44363105	chr11:44363105	rs1840258	a	t	0.1601	0.0342	0.0094	0.0002842	44363105	44341555	11	44341555	11	44341555	*	W	-0.603448	3.6383
11_45351795_G_C	rs61882560	11	45351795	G	C	0.029	1.029	0.993	1.067	0.0529	5	rs61882560	0.1144	11	45351795	C	G	0.0529	1.029	0.993	1.067	0.029	0.0184	85934	401577	11	45351795	11	45351795	*	rs61882560	S	11	45373346	chr11:45373346	rs61882560	c	g	0.0506	-0.0537	0.0152	0.0004045	45373346	45351795	11	45351795	11	45351795	*	S	1.57609	-3.53289
11_45547614_C_T	rs117929967	11	45547614	C	T	0.0117	1.012	0.94	1.089	0.0138	10	rs117929967	0.7561	11	45547614	T	C	0.0138	1.012	0.94	1.089	0.0117	0.0376	85502	400497	11	45547614	11	45547614	*	rs117929967	Y	11	45569164	chr11:45569164	rs117929967	t	c	0.0151	0.1099	0.0276	7.011e-05	45569164	45547614	11	45547614	11	45547614	*	Y	0.31117	3.98188
11_45754974_T_C	rs2467285	11	45754974	T	C	0.0201	1.02041	1.00301	1.03734	0.3277	11	rs2467285	0.02117	11	45754974	T	C	0.6723	0.98	0.964	0.997	-0.0201	0.0087	85934	401577	11	45754974	11	45754974	*	rs2467285	Y	11	45776525	chr11:45776525	rs2467285	t	c	0.6659	-0.0275	0.0068	5.328e-05	45776525	45754974	11	45754974	11	45754974	*	Y	2.31034	-4.04412
11_45756262_A_G	rs1001595	11	45756262	A	G	0.019	1.01937	1.002	1.03627	0.3296	11	rs1001595	0.02887	11	45756262	A	G	0.6704	0.981	0.965	0.998	-0.019	0.0087	85934	401577	11	45756262	11	45756262	*	rs1001595	D	11	45777813	chr11:45777813	rs1001595	a	g	0.664	-0.0276	0.0068	5.004e-05	45777813	45756262	11	45756262	11	45756262	*	D	2.18391	-4.05882
11_45758488_C_T	rs10838511	11	45758488	C	T	0.0044	1.004	0.974	1.036	0.0731	10	rs10838511	0.7774	11	45758488	T	C	0.0731	1.004	0.974	1.036	0.0044	0.0156	85934	401577	11	45758488	11	45758488	*	rs10838511	Y	11	45780039	chr11:45780039	rs10838511	t	c	0.0773	0.0428	0.0119	0.0003361	45780039	45758488	11	45758488	11	45758488	*	Y	0.282051	3.59664
11_45760960_T_C	rs2593738	11	45760960	T	C	0.0136	1.0142	0.997009	1.03093	0.3459	11	rs2593738	0.1139	11	45760960	T	C	0.6541	0.986	0.97	1.003	-0.0136	0.0086	85934	401577	11	45760960	11	45760960	*	rs2593738	Y	11	45782511	chr11:45782511	rs2593738	t	c	0.6503	-0.0255	0.0067	0.0001416	45782511	45760960	11	45760960	11	45760960	*	Y	1.5814	-3.80597
11_45766569_C_A	rs7111304	11	45766569	C	A	0.0037	1.004	0.981	1.027	0.1379	10	rs7111304	0.7516	11	45766569	A	C	0.1379	1.004	0.981	1.027	0.0037	0.0118	85934	401577	11	45766569	11	45766569	*	rs7111304	M	11	45788120	chr11:45788120	rs7111304	a	c	0.1472	0.0422	0.009	2.778e-06	45788120	45766569	11	45766569	11	45766569	*	M	0.313559	4.68889
11_45769822_T_G	rs72898691	11	45769822	T	G	0.0073	1.00705	0.976562	1.03842	0.0732	11	rs72898691	0.6393	11	45769822	T	G	0.9268	0.993	0.963	1.024	-0.0073	0.0156	85934	401577	11	45769822	11	45769822	*	rs72898691	K	11	45791373	chr11:45791373	rs72898691	t	g	0.9224	-0.0432	0.0119	0.0002954	45791373	45769822	11	45769822	11	45769822	*	K	0.467949	-3.63025
11_45771667_G_C	rs2666891	11	45771667	G	C	0.0146	1.015	0.998	1.032	0.35	5	rs2666891	0.08718	11	45771667	C	G	0.35	1.015	0.998	1.032	0.0146	0.0085	85934	401577	11	45771667	11	45771667	*	rs2666891	S	11	45793218	chr11:45793218	rs2666891	c	g	0.3538	0.0259	0.0067	0.000111	45793218	45771667	11	45771667	11	45771667	*	S	1.71765	3.86567
11_45774119_G_A	rs2467287	11	45774119	G	A	0.0141	1.014	0.991	1.038	0.1314	10	rs2467287	0.2403	11	45774119	A	G	0.1314	1.014	0.991	1.038	0.0141	0.012	85934	401577	11	45774119	11	45774119	*	rs2467287	R	11	45795670	chr11:45795670	rs2467287	a	g	0.133	0.033	0.0093	0.0003981	45795670	45774119	11	45774119	11	45774119	*	R	1.175	3.54839
11_45774884_C_T	rs2457961	11	45774884	C	T	0.0144	1.015	0.991	1.039	0.1314	10	rs2457961	0.2306	11	45774884	T	C	0.1314	1.015	0.991	1.039	0.0144	0.012	85934	401577	11	45774884	11	45774884	*	rs2457961	Y	11	45796435	chr11:45796435	rs2457961	t	c	0.133	0.0328	0.0093	0.0004318	45796435	45774884	11	45774884	11	45774884	*	Y	1.2	3.52688
11_45775400_G_A	rs74785083	11	45775400	G	A	0.0104	1.01	0.981	1.041	0.0756	10	rs74785083	0.4985	11	45775400	A	G	0.0756	1.01	0.981	1.041	0.0104	0.0153	85934	401577	11	45775400	11	45775400	*	rs74785083	R	11	45796951	chr11:45796951	rs74785083	a	g	0.0793	0.0427	0.0117	0.0002713	45796951	45775400	11	45775400	11	45775400	*	R	0.679739	3.64957
11_45775632_C_T	rs11038651	11	45775632	C	T	0.0165	1.017	1	1.034	0.3478	10	rs11038651	0.05392	11	45775632	T	C	0.3478	1.017	1	1.034	0.0165	0.0086	85934	401577	11	45775632	11	45775632	*	rs11038651	Y	11	45797183	chr11:45797183	rs11038651	t	c	0.3517	0.0276	0.0067	3.808e-05	45797183	45775632	11	45775632	11	45775632	*	Y	1.9186	4.1194
11_45776419_T_G	rs7938913	11	45776419	T	G	0.0163	1.01626	0.999001	1.03413	0.3477	11	rs7938913	0.05625	11	45776419	T	G	0.6523	0.984	0.967	1.001	-0.0163	0.0086	85934	401577	11	45776419	11	45776419	*	rs7938913	K	11	45797970	chr11:45797970	rs7938913	t	g	0.6485	-0.027	0.0067	5.595e-05	45797970	45776419	11	45776419	11	45776419	*	K	1.89535	-4.02985
11_45777415_T_A	rs11038652	11	45777415	T	A	0.0145	1.015	0.991	1.039	0.1315	5	rs11038652	0.2289	11	45777415	A	T	0.1315	1.015	0.991	1.039	0.0145	0.012	85934	401577	11	45777415	11	45777415	*	rs11038652	W	11	45798966	chr11:45798966	rs11038652	a	t	0.133	0.0327	0.0093	0.0004496	45798966	45777415	11	45777415	11	45777415	*	W	1.20833	3.51613
11_45777418_A_C	rs11038653	11	45777418	A	C	0.0145	1.0142	0.99108	1.03842	0.1315	11	rs11038653	0.2279	11	45777418	A	C	0.8685	0.986	0.963	1.009	-0.0145	0.012	85934	401577	11	45777418	11	45777418	*	rs11038653	M	11	45798969	chr11:45798969	rs11038653	a	c	0.867	-0.0327	0.0093	0.0004496	45798969	45777418	11	45777418	11	45777418	*	M	1.20833	-3.51613
11_45778199_A_T	rs7109178	11	45778199	A	T	0.0142	1.0142	0.99108	1.03842	0.1314	6	rs7109178	0.2389	11	45778199	A	T	0.8686	0.986	0.963	1.009	-0.0142	0.012	85934	401577	11	45778199	11	45778199	*	rs7109178	W	11	45799750	chr11:45799750	rs7109178	a	t	0.8671	-0.033	0.0093	0.0003981	45799750	45778199	11	45778199	11	45778199	*	W	1.18333	-3.54839
11_45778429_T_G	rs10838512	11	45778429	T	G	0.0092	1.00908	0.992063	1.02669	0.3145	11	rs10838512	0.2959	11	45778429	T	G	0.6855	0.991	0.974	1.008	-0.0092	0.0088	85934	401577	11	45778429	11	45778429	*	rs10838512	K	11	45799980	chr11:45799980	rs10838512	t	g	0.6811	-0.0286	0.0068	2.641e-05	45799980	45778429	11	45778429	11	45778429	*	K	1.04545	-4.20588
11_45779506_G_A	rs140765497	11	45779506	G	A	0.0107	1.011	0.981	1.042	0.0755	10	rs140765497	0.4865	11	45779506	A	G	0.0755	1.011	0.981	1.042	0.0107	0.0153	85934	401577	11	45779506	11	45779506	*	rs140765497	R	11	45801057	chr11:45801057	rs140765497	a	g	0.0793	0.0426	0.0117	0.0002804	45801057	45779506	11	45779506	11	45779506	*	R	0.699346	3.64103
11_45780335_T_C	rs7926593	11	45780335	T	C	0.0142	1.0142	0.99108	1.03842	0.1314	11	rs7926593	0.2373	11	45780335	T	C	0.8686	0.986	0.963	1.009	-0.0142	0.012	85934	401577	11	45780335	11	45780335	*	rs7926593	Y	11	45801886	chr11:45801886	rs7926593	t	c	0.8671	-0.0331	0.0093	0.0003822	45801886	45780335	11	45780335	11	45780335	*	Y	1.18333	-3.55914
11_45785013_A_T	rs7125453	11	45785013	A	T	0.0091	1.00908	0.979432	1.0395	0.0755	6	rs7125453	0.5506	11	45785013	A	T	0.9245	0.991	0.962	1.021	-0.0091	0.0153	85934	401577	11	45785013	11	45785013	*	rs7125453	W	11	45806564	chr11:45806564	rs7125453	a	t	0.9207	-0.0426	0.0117	0.0002804	45806564	45785013	11	45785013	11	45785013	*	W	0.594771	-3.64103
11_45785073_T_G	rs7111300	11	45785073	T	G	0.0097	1.0101	0.980392	1.04058	0.0756	11	rs7111300	0.5276	11	45785073	T	G	0.9244	0.99	0.961	1.02	-0.0097	0.0153	85934	401577	11	45785073	11	45785073	*	rs7111300	K	11	45806624	chr11:45806624	rs7111300	t	g	0.9207	-0.0426	0.0117	0.0002804	45806624	45785073	11	45785073	11	45785073	*	K	0.633987	-3.64103
11_45785530_C_T	rs4411261	11	45785530	C	T	0.0092	1.009	0.992	1.027	0.3145	10	rs4411261	0.293	11	45785530	T	C	0.3145	1.009	0.992	1.027	0.0092	0.0088	85934	401577	11	45785530	11	45785530	*	rs4411261	Y	11	45807081	chr11:45807081	rs4411261	t	c	0.3189	0.0286	0.0068	2.641e-05	45807081	45785530	11	45785530	11	45785530	*	Y	1.04545	4.20588
11_45785549_T_C	rs11038655	11	45785549	T	C	0.0096	1.0101	0.979432	1.04058	0.0756	11	rs11038655	0.5317	11	45785549	T	C	0.9244	0.99	0.961	1.021	-0.0096	0.0153	85934	401577	11	45785549	11	45785549	*	rs11038655	Y	11	45807100	chr11:45807100	rs11038655	t	c	0.9207	-0.0427	0.0117	0.0002713	45807100	45785549	11	45785549	11	45785549	*	Y	0.627451	-3.64957
11_45785809_A_C	rs80321133	11	45785809	A	C	0.0144	1.0142	0.99108	1.03842	0.1314	11	rs80321133	0.2286	11	45785809	A	C	0.8686	0.986	0.963	1.009	-0.0144	0.012	85934	401577	11	45785809	11	45785809	*	rs80321133	M	11	45807360	chr11:45807360	rs80321133	a	c	0.8671	-0.0329	0.0093	0.0004146	45807360	45785809	11	45785809	11	45785809	*	M	1.2	-3.53763
11_45787706_T_G	rs12419733	11	45787706	T	G	0.0145	1.0142	0.99108	1.03842	0.1314	11	rs12419733	0.2264	11	45787706	T	G	0.8686	0.986	0.963	1.009	-0.0145	0.012	85934	401577	11	45787706	11	45787706	*	rs12419733	K	11	45809257	chr11:45809257	rs12419733	t	g	0.8671	-0.0329	0.0093	0.0004146	45809257	45787706	11	45787706	11	45787706	*	K	1.20833	-3.53763
11_45787770_A_G	rs12421083	11	45787770	A	G	0.0144	1.0142	0.99108	1.03842	0.1314	11	rs12421083	0.2297	11	45787770	A	G	0.8686	0.986	0.963	1.009	-0.0144	0.012	85934	401577	11	45787770	11	45787770	*	rs12421083	R	11	45809321	chr11:45809321	rs12421083	a	g	0.8671	-0.033	0.0093	0.0003981	45809321	45787770	11	45787770	11	45787770	*	R	1.2	-3.54839
11_45788015_G_A	rs113755453	11	45788015	G	A	0.0147	1.015	0.991	1.039	0.1317	10	rs113755453	0.2191	11	45788015	A	G	0.1317	1.015	0.991	1.039	0.0147	0.012	85934	401577	11	45788015	11	45788015	*	rs113755453	R	11	45809566	chr11:45809566	rs113755453	a	g	0.1331	0.0327	0.0093	0.0004496	45809566	45788015	11	45788015	11	45788015	*	R	1.225	3.51613
11_45789101_A_G	rs7112326	11	45789101	A	G	0.0162	1.01626	0.999001	1.03413	0.3476	11	rs7112326	0.05762	11	45789101	A	G	0.6524	0.984	0.967	1.001	-0.0162	0.0086	85934	401577	11	45789101	11	45789101	*	rs7112326	R	11	45810652	chr11:45810652	rs7112326	a	g	0.6487	-0.0269	0.0067	5.961e-05	45810652	45789101	11	45789101	11	45789101	*	R	1.88372	-4.01493
11_45791226_T_C	rs4755339	11	45791226	T	C	0.0147	1.01523	0.99108	1.03842	0.1314	11	rs4755339	0.2199	11	45791226	T	C	0.8686	0.985	0.963	1.009	-0.0147	0.012	85934	401577	11	45791226	11	45791226	*	rs4755339	Y	11	45812777	chr11:45812777	rs4755339	t	c	0.8671	-0.033	0.0093	0.0003981	45812777	45791226	11	45791226	11	45791226	*	Y	1.225	-3.54839
11_45791523_G_C	rs6485641	11	45791523	G	C	0.0165	1.017	1	1.034	0.3495	5	rs6485641	0.05305	11	45791523	C	G	0.3495	1.017	1	1.034	0.0165	0.0085	85934	401577	11	45791523	11	45791523	*	rs6485641	S	11	45813074	chr11:45813074	rs6485641	c	g	0.3532	0.0267	0.0067	6.762e-05	45813074	45791523	11	45791523	11	45791523	*	S	1.94118	3.98507
11_45791681_C_T	rs10769170	11	45791681	C	T	0.0161	1.016	0.999	1.033	0.3476	10	rs10769170	0.05981	11	45791681	T	C	0.3476	1.016	0.999	1.033	0.0161	0.0085	85934	401577	11	45791681	11	45791681	*	rs10769170	Y	11	45813232	chr11:45813232	rs10769170	t	c	0.3513	0.027	0.0067	5.595e-05	45813232	45791681	11	45791681	11	45791681	*	Y	1.89412	4.02985
11_45793683_C_T	rs7130242	11	45793683	C	T	0.0146	1.015	0.991	1.039	0.1313	10	rs7130242	0.2252	11	45793683	T	C	0.1313	1.015	0.991	1.039	0.0146	0.012	85934	401577	11	45793683	11	45793683	*	rs7130242	B	11	45815234	chr11:45815234	rs7130242	t	c	0.1329	0.033	0.0093	0.0003981	45815234	45793683	11	45793683	11	45793683	*	B	1.21667	3.54839
11_45798104_T_C	rs10838515	11	45798104	T	C	0.0096	1.0101	0.979432	1.04058	0.0746	11	rs10838515	0.5299	11	45798104	T	C	0.9254	0.99	0.961	1.021	-0.0096	0.0153	85934	401577	11	45798104	11	45798104	*	rs10838515	Y	11	45819655	chr11:45819655	rs10838515	t	c	0.9211	-0.0427	0.0118	0.0003073	45819655	45798104	11	45798104	11	45798104	*	Y	0.627451	-3.61864
11_45798341_A_G	rs11038660	11	45798341	A	G	0.0097	1.0101	0.979432	1.04058	0.0745	11	rs11038660	0.5269	11	45798341	A	G	0.9255	0.99	0.961	1.021	-0.0097	0.0154	85934	401577	11	45798341	11	45798341	*	rs11038660	R	11	45819892	chr11:45819892	rs11038660	a	g	0.9211	-0.0427	0.0118	0.0003073	45819892	45798341	11	45798341	11	45798341	*	R	0.62987	-3.61864
11_45798399_G_A	rs11038661	11	45798399	G	A	0.0103	1.01	0.981	1.041	0.0746	10	rs11038661	0.5024	11	45798399	A	G	0.0746	1.01	0.981	1.041	0.0103	0.0153	85934	401577	11	45798399	11	45798399	*	rs11038661	R	11	45819950	chr11:45819950	rs11038661	a	g	0.0789	0.043	0.0118	0.0002786	45819950	45798399	11	45798399	11	45798399	*	R	0.673203	3.64407
11_45800132_T_C	rs6485642	11	45800132	T	C	0.009	1.00908	0.993049	1.02564	0.3794	11	rs6485642	0.2856	11	45800132	T	C	0.6206	0.991	0.975	1.007	-0.009	0.0084	85934	401577	11	45800132	11	45800132	*	rs6485642	Y	11	45821683	chr11:45821683	rs6485642	t	c	0.6173	-0.0234	0.0066	0.000389	45821683	45800132	11	45800132	11	45800132	*	Y	1.07143	-3.54545
11_45807344_G_C	rs10444288	11	45807344	G	C	0.0167	1.017	0.995	1.04	0.1528	5	rs10444288	0.1392	11	45807344	C	G	0.1528	1.017	0.995	1.04	0.0167	0.0113	85934	401577	11	45807344	11	45807344	*	rs10444288	S	11	45828895	chr11:45828895	rs10444288	c	g	0.1619	0.039	0.0087	7.197e-06	45828895	45807344	11	45807344	11	45807344	*	S	1.47788	4.48276
11_45807778_C_T	rs10444289	11	45807778	C	T	0.0056	1.006	0.976	1.036	0.0761	10	rs10444289	0.7145	11	45807778	T	C	0.0761	1.006	0.976	1.036	0.0056	0.0152	85934	401577	11	45807778	11	45807778	*	rs10444289	B	11	45829329	chr11:45829329	rs10444289	t	c	0.0804	0.0441	0.0117	0.0001695	45829329	45807778	11	45807778	11	45807778	*	B	0.368421	3.76923
11_45808647_A_G	rs11038665	11	45808647	A	G	-0.0216	0.978474	0.959693	0.998004	0.7775	11	rs11038665	0.02886	11	45808647	A	G	0.2225	1.022	1.002	1.042	0.0216	0.0099	85934	401577	11	45808647	11	45808647	*	rs11038665	R	11	45830198	chr11:45830198	rs11038665	a	g	0.2169	0.0363	0.0077	2.798e-06	45830198	45808647	11	45808647	11	45808647	*	R	-2.18182	4.71429
11_45808738_C_T	rs10838516	11	45808738	C	T	-0.0075	0.993	0.976	1.009	0.3985	10	rs10838516	0.3676	11	45808738	T	C	0.3985	0.993	0.976	1.009	-0.0075	0.0084	85934	401577	11	45808738	11	45808738	*	rs10838516	Y	11	45830289	chr11:45830289	rs10838516	t	c	0.3934	-0.0265	0.0066	5.884e-05	45830289	45808738	11	45808738	11	45808738	*	Y	-0.892857	-4.01515
11_45809085_A_G	rs112547680	11	45809085	A	G	-0.0085	0.99108	0.953289	1.03093	0.0432	11	rs112547680	0.6731	11	45809085	A	G	0.9568	1.009	0.97	1.049	0.0085	0.0201	85934	401577	11	45809085	11	45809085	*	rs112547680	R	11	45830636	chr11:45830636	rs112547680	a	g	0.9543	-0.0536	0.0153	0.0004543	45830636	45809085	11	45809085	11	45809085	*	R	-0.422886	-3.50327
11_45809405_C_T	rs12416943	11	45809405	C	T	-0.0082	0.992	0.976	1.008	0.3997	10	rs12416943	0.3245	11	45809405	T	C	0.3997	0.992	0.976	1.008	-0.0082	0.0084	85934	401577	11	45809405	11	45809405	*	rs12416943	Y	11	45830956	chr11:45830956	rs12416943	t	c	0.3951	-0.026	0.0066	8.093e-05	45830956	45809405	11	45809405	11	45809405	*	Y	-0.97619	-3.93939
11_45810481_T_C	rs7935034	11	45810481	T	C	-0.0068	0.993049	0.977517	1.00908	0.4003	11	rs7935034	0.4169	11	45810481	T	C	0.5997	1.007	0.991	1.023	0.0068	0.0083	85934	401577	11	45810481	11	45810481	*	rs7935034	Y	11	45832032	chr11:45832032	rs7935034	t	c	0.6054	0.0262	0.0066	7.129e-05	45832032	45810481	11	45810481	11	45810481	*	Y	-0.819277	3.9697
11_45811384_G_A	rs1139266	11	45811384	G	A	0.0013	1.001	0.983	1.02	0.7479	10	rs1139266	0.8932	11	45811384	A	G	0.7479	1.001	0.983	1.02	0.0013	0.0094	85934	401577	11	45811384	11	45811384	*	rs1139266	D	11	45832935	chr11:45832935	rs1139266	a	g	0.7571	-0.0329	0.0074	9.613e-06	45832935	45811384	11	45811384	11	45811384	*	D	0.138298	-4.44595
11_45811749_G_A	rs1139267	11	45811749	G	A	0.0104	1.01	0.981	1.041	0.0759	10	rs1139267	0.4945	11	45811749	A	G	0.0759	1.01	0.981	1.041	0.0104	0.0152	85934	401577	11	45811749	11	45811749	*	rs1139267	R	11	45833300	chr11:45833300	rs1139267	a	g	0.0804	0.0444	0.0117	0.0001529	45833300	45811749	11	45811749	11	45811749	*	R	0.684211	3.79487
11_45812290_C_A	rs76564550	11	45812290	C	A	-0.011	0.989	0.952	1.027	0.047	10	rs76564550	0.5702	11	45812290	A	C	0.047	0.989	0.952	1.027	-0.011	0.0194	85934	401577	11	45812290	11	45812290	*	rs76564550	M	11	45833841	chr11:45833841	rs76564550	a	c	0.0494	0.0525	0.0148	0.0003763	45833841	45812290	11	45812290	11	45812290	*	M	-0.56701	3.5473
11_45813513_G_A	rs12362661	11	45813513	G	A	0.0116	1.012	0.982	1.042	0.0771	10	rs12362661	0.4445	11	45813513	A	G	0.0771	1.012	0.982	1.042	0.0116	0.0151	85934	401577	11	45813513	11	45813513	*	rs12362661	R	11	45835064	chr11:45835064	rs12362661	a	g	0.0809	0.0448	0.0116	0.0001158	45835064	45813513	11	45813513	11	45813513	*	R	0.768212	3.86207
11_45814005_A_T	rs72900622	11	45814005	A	T	0.0105	1.0101	0.980392	1.04167	0.0761	6	rs72900622	0.49	11	45814005	A	T	0.9239	0.99	0.96	1.02	-0.0105	0.0153	85934	401577	11	45814005	11	45814005	*	rs72900622	W	11	45835556	chr11:45835556	rs72900622	a	t	0.9219	-0.0453	0.0119	0.0001475	45835556	45814005	11	45814005	11	45814005	*	W	0.686275	-3.80672
11_45815059_G_A	rs113658694	11	45815059	G	A	-0.0102	0.99	0.952	1.03	0.0431	10	rs113658694	0.6116	11	45815059	A	G	0.0431	0.99	0.952	1.03	-0.0102	0.0201	85934	401577	11	45815059	11	45815059	*	rs113658694	R	11	45836610	chr11:45836610	rs113658694	a	g	0.0457	0.0538	0.0153	0.0004325	45836610	45815059	11	45815059	11	45815059	*	R	-0.507463	3.51634
11_45815695_A_G	rs77418160	11	45815695	A	G	0.0128	1.01317	0.983284	1.04384	0.0769	11	rs77418160	0.3961	11	45815695	A	G	0.9231	0.987	0.958	1.017	-0.0128	0.0151	85934	401577	11	45815695	11	45815695	*	rs77418160	R	11	45837246	chr11:45837246	rs77418160	a	g	0.92	-0.044	0.0117	0.0001753	45837246	45815695	11	45815695	11	45815695	*	R	0.847682	-3.76068
11_45815744_G_A	rs113094918	11	45815744	G	A	-0.0106	0.989	0.951	1.029	0.0432	10	rs113094918	0.5953	11	45815744	A	G	0.0432	0.989	0.951	1.029	-0.0106	0.02	85934	401577	11	45815744	11	45815744	*	rs113094918	R	11	45837295	chr11:45837295	rs113094918	a	g	0.0458	0.0535	0.0153	0.0004656	45837295	45815744	11	45815744	11	45815744	*	R	-0.53	3.49673
11_45815906_G_A	rs34043764	11	45815906	G	A	-0.0032	0.997	0.981	1.013	0.5176	10	rs34043764	0.6953	11	45815906	A	G	0.5176	0.997	0.981	1.013	-0.0032	0.0082	85934	401577	11	45815906	11	45815906	*	rs34043764	R	11	45837457	chr11:45837457	rs34043764	a	g	0.5192	-0.0309	0.0064	1.311e-06	45837457	45815906	11	45815906	11	45815906	*	R	-0.390244	-4.82812
11_45816563_G_A	rs11607182	11	45816563	G	A	-0.0032	0.997	0.981	1.013	0.5176	10	rs11607182	0.6929	11	45816563	A	G	0.5176	0.997	0.981	1.013	-0.0032	0.0082	85934	401577	11	45816563	11	45816563	*	rs11607182	R	11	45838114	chr11:45838114	rs11607182	a	g	0.5192	-0.0312	0.0064	1.034e-06	45838114	45816563	11	45816563	11	45816563	*	R	-0.390244	-4.875
11_45817797_T_G	rs112532943	11	45817797	T	G	-0.0101	0.990099	0.951475	1.02987	0.0432	11	rs112532943	0.6134	11	45817797	T	G	0.9568	1.01	0.971	1.051	0.0101	0.02	85934	401577	11	45817797	11	45817797	*	rs112532943	K	11	45839348	chr11:45839348	rs112532943	t	g	0.9542	-0.0529	0.0152	0.0004932	45839348	45817797	11	45817797	11	45817797	*	K	-0.505	-3.48026
11_45818158_G_A	rs11607883	11	45818158	G	A	-0.0038	0.996	0.981	1.012	0.5191	10	rs11607883	0.6441	11	45818158	A	G	0.5191	0.996	0.981	1.012	-0.0038	0.0081	85934	401577	11	45818158	11	45818158	*	rs11607883	R	11	45839709	chr11:45839709	rs11607883	a	g	0.5202	-0.0315	0.0064	8.139e-07	45839709	45818158	11	45818158	11	45818158	*	R	-0.469136	-4.92188
11_45818338_G_A	rs12805422	11	45818338	G	A	-0.0104	0.99	0.974	1.006	0.5559	10	rs12805422	0.2026	11	45818338	A	G	0.5559	0.99	0.974	1.006	-0.0104	0.0082	85934	401577	11	45818338	11	45818338	*	rs12805422	R	11	45839889	chr11:45839889	rs12805422	a	g	0.5568	-0.0336	0.0064	1.434e-07	45839889	45818338	11	45818338	11	45818338	*	R	-1.26829	-5.25
11_45819388_A_T	rs7112505	11	45819388	A	T	-0.0033	0.997009	0.981354	1.01215	0.5189	6	rs7112505	0.6827	11	45819388	A	T	0.4811	1.003	0.988	1.019	0.0033	0.0081	85934	401577	11	45819388	11	45819388	*	rs7112505	W	11	45840939	chr11:45840939	rs7112505	a	t	0.4797	0.0313	0.0064	9.55e-07	45840939	45819388	11	45819388	11	45819388	*	W	-0.407407	4.89062
11_45820166_C_T	rs4132063	11	45820166	C	T	0.0105	1.011	0.981	1.041	0.0778	10	rs4132063	0.4886	11	45820166	T	C	0.0778	1.011	0.981	1.041	0.0105	0.0151	85934	401577	11	45820166	11	45820166	*	rs4132063	Y	11	45841717	chr11:45841717	rs4132063	t	c	0.0796	0.044	0.0117	0.0001753	45841717	45820166	11	45820166	11	45820166	*	Y	0.695364	3.76068
11_45823246_G_A	rs144225206	11	45823246	G	A	0.0034	1.003	0.975	1.033	0.0827	10	rs144225206	0.8167	11	45823246	A	G	0.0827	1.003	0.975	1.033	0.0034	0.0147	85934	401577	11	45823246	11	45823246	*	rs144225206	R	11	45844797	chr11:45844797	rs144225206	a	g	0.0857	0.045	0.0114	8.046e-05	45844797	45823246	11	45823246	11	45823246	*	R	0.231293	3.94737
11_45823294_C_G	rs148328814	11	45823294	C	G	0.0043	1.00402	0.97561	1.03413	0.0827	6	rs148328814	0.7717	11	45823294	C	G	0.9173	0.996	0.967	1.025	-0.0043	0.0147	85934	401577	11	45823294	11	45823294	*	rs148328814	S	11	45844845	chr11:45844845	rs148328814	c	g	0.9143	-0.0457	0.0114	6.219e-05	45844845	45823294	11	45823294	11	45823294	*	S	0.292517	-4.00877
11_45824579_A_T	rs61250077	11	45824579	A	T	0.0046	1.00503	0.97561	1.03413	0.0837	6	rs61250077	0.7518	11	45824579	A	T	0.9163	0.995	0.967	1.025	-0.0046	0.0147	85934	401577	11	45824579	11	45824579	*	rs61250077	W	11	45846130	chr11:45846130	rs61250077	a	t	0.9145	-0.045	0.0113	6.905e-05	45846130	45824579	11	45824579	11	45824579	*	W	0.312925	-3.9823
11_45824947_C_G	rs11038672	11	45824947	C	G	-0.0025	0.997009	0.981354	1.01317	0.5146	6	rs11038672	0.7573	11	45824947	C	G	0.4854	1.003	0.987	1.019	0.0025	0.0081	85934	401577	11	45824947	11	45824947	*	rs11038672	S	11	45846498	chr11:45846498	rs11038672	c	g	0.4849	0.0327	0.0064	3.057e-07	45846498	45824947	11	45824947	11	45824947	*	S	-0.308642	5.10938
11_45832750_G_A	rs72900671	11	45832750	G	A	0.0036	1.004	0.975	1.033	0.0815	10	rs72900671	0.8099	11	45832750	A	G	0.0815	1.004	0.975	1.033	0.0036	0.0148	85934	401577	11	45832750	11	45832750	*	rs72900671	R	11	45854301	chr11:45854301	rs72900671	a	g	0.0851	0.0463	0.0114	4.972e-05	45854301	45832750	11	45832750	11	45832750	*	R	0.243243	4.0614
11_45833549_T_C	rs12366056	11	45833549	T	C	0.0037	1.00402	0.974659	1.03306	0.0815	11	rs12366056	0.8017	11	45833549	T	C	0.9185	0.996	0.968	1.026	-0.0037	0.0148	85934	401577	11	45833549	11	45833549	*	rs12366056	Y	11	45855100	chr11:45855100	rs12366056	t	c	0.9153	-0.0427	0.0118	0.0003073	45855100	45833549	11	45833549	11	45833549	*	Y	0.25	-3.61864
11_45834194_C_T	rs2002244	11	45834194	C	T	-0.0077	0.992	0.973	1.012	0.7839	10	rs2002244	0.439	11	45834194	T	C	0.7839	0.992	0.973	1.012	-0.0077	0.01	85934	401577	11	45834194	11	45834194	*	rs2002244	Y	11	45855745	chr11:45855745	rs2002244	t	c	0.7929	-0.0417	0.0079	1.095e-07	45855745	45834194	11	45834194	11	45834194	*	Y	-0.77	-5.27848
11_45834447_C_T	rs6485644	11	45834447	C	T	-0.0022	0.998	0.982	1.014	0.5149	10	rs6485644	0.7826	11	45834447	T	C	0.5149	0.998	0.982	1.014	-0.0022	0.0081	85934	401577	11	45834447	11	45834447	*	rs6485644	Y	11	45855998	chr11:45855998	rs6485644	t	c	0.5154	-0.0327	0.0064	3.057e-07	45855998	45834447	11	45834447	11	45834447	*	Y	-0.271605	-5.10938
11_45835106_T_C	rs11038677	11	45835106	T	C	-0.0076	0.992063	0.972763	1.01215	0.7838	11	rs11038677	0.4457	11	45835106	T	C	0.2162	1.008	0.988	1.028	0.0076	0.01	85934	401577	11	45835106	11	45835106	*	rs11038677	Y	11	45856657	chr11:45856657	rs11038677	t	c	0.2073	0.0417	0.0079	1.095e-07	45856657	45835106	11	45835106	11	45835106	*	Y	-0.76	5.27848
11_45835422_G_A	rs7105751	11	45835422	G	A	-0.0019	0.998	0.982	1.014	0.5148	10	rs7105751	0.8126	11	45835422	A	G	0.5148	0.998	0.982	1.014	-0.0019	0.0081	85934	401577	11	45835422	11	45835422	*	rs7105751	R	11	45856973	chr11:45856973	rs7105751	a	g	0.5153	-0.0327	0.0064	3.057e-07	45856973	45835422	11	45835422	11	45835422	*	R	-0.234568	-5.10938
11_45837033_G_A	rs12419690	11	45837033	G	A	-0.0081	0.992	0.976	1.008	0.5526	10	rs12419690	0.3201	11	45837033	A	G	0.5526	0.992	0.976	1.008	-0.0081	0.0082	85934	401577	11	45837033	11	45837033	*	rs12419690	R	11	45858584	chr11:45858584	rs12419690	a	g	0.5524	-0.0351	0.0064	3.892e-08	45858584	45837033	11	45837033	11	45837033	*	R	-0.987805	-5.48438
11_45839056_C_T	rs140254700	11	45839056	C	T	0.0023	1.002	0.974	1.032	0.0814	10	rs140254700	0.8748	11	45839056	T	C	0.0814	1.002	0.974	1.032	0.0023	0.0148	85934	401577	11	45839056	11	45839056	*	rs140254700	Y	11	45860607	chr11:45860607	rs140254700	t	c	0.085	0.0459	0.0114	5.773e-05	45860607	45839056	11	45839056	11	45839056	*	Y	0.155405	4.02632
11_45839164_A_T	rs117044123	11	45839164	A	T	0.002	1.002	0.97371	1.03199	0.0816	6	rs117044123	0.8911	11	45839164	A	T	0.9184	0.998	0.969	1.027	-0.002	0.0148	85934	401577	11	45839164	11	45839164	*	rs117044123	W	11	45860715	chr11:45860715	rs117044123	a	t	0.915	-0.0462	0.0114	5.162e-05	45860715	45839164	11	45839164	11	45839164	*	W	0.135135	-4.05263
11_45839642_T_C	rs7108730	11	45839642	T	C	0.0011	1.001	0.983284	1.01937	0.7461	11	rs7108730	0.9107	11	45839642	T	C	0.2539	0.999	0.981	1.017	-0.0011	0.0094	85934	401577	11	45839642	11	45839642	*	rs7108730	Y	11	45861193	chr11:45861193	rs7108730	t	c	0.2441	0.0344	0.0074	3.702e-06	45861193	45839642	11	45839642	11	45839642	*	Y	0.117021	4.64865
11_45840734_A_T	rs12362319	11	45840734	A	T	0.0035	1.00301	0.974659	1.03306	0.0835	6	rs12362319	0.8092	11	45840734	A	T	0.9165	0.997	0.968	1.026	-0.0035	0.0147	85934	401577	11	45840734	11	45840734	*	rs12362319	W	11	45862285	chr11:45862285	rs12362319	a	t	0.9148	-0.0456	0.0114	6.453e-05	45862285	45840734	11	45840734	11	45840734	*	W	0.238095	-4
11_45840802_A_G	rs6485645	11	45840802	A	G	-0.0029	0.997009	0.981354	1.01317	0.5145	11	rs6485645	0.7181	11	45840802	A	G	0.4855	1.003	0.987	1.019	0.0029	0.0081	85934	401577	11	45840802	11	45840802	*	rs6485645	R	11	45862353	chr11:45862353	rs6485645	a	g	0.4851	0.0334	0.0064	1.7e-07	45862353	45840802	11	45840802	11	45840802	*	R	-0.358025	5.21875
11_45840946_C_T	rs117824724	11	45840946	C	T	0.0015	1.002	0.973	1.031	0.0813	10	rs117824724	0.9182	11	45840946	T	C	0.0813	1.002	0.973	1.031	0.0015	0.0148	85934	401577	11	45840946	11	45840946	*	rs117824724	Y	11	45862497	chr11:45862497	rs117824724	t	c	0.0849	0.0457	0.0114	6.219e-05	45862497	45840946	11	45840946	11	45840946	*	Y	0.101351	4.00877
11_45842591_T_A	rs7121611	11	45842591	T	A	-0.0024	0.998	0.982	1.014	0.5117	5	rs7121611	0.7633	11	45842591	A	T	0.5117	0.998	0.982	1.014	-0.0024	0.0081	85934	401577	11	45842591	11	45842591	*	rs7121611	W	11	45864142	chr11:45864142	rs7121611	a	t	0.5116	-0.0331	0.0064	2.189e-07	45864142	45842591	11	45842591	11	45842591	*	W	-0.296296	-5.17187
11_45844213_G_A	rs6485646	11	45844213	G	A	-0.0027	0.997	0.982	1.013	0.5112	10	rs6485646	0.742	11	45844213	A	G	0.5112	0.997	0.982	1.013	-0.0027	0.0081	85934	401577	11	45844213	11	45844213	*	rs6485646	R	11	45865764	chr11:45865764	rs6485646	a	g	0.5113	-0.0328	0.0064	2.813e-07	45865764	45844213	11	45844213	11	45844213	*	R	-0.333333	-5.125
11_45848626_A_G	rs10838524	11	45848626	A	G	-0.0096	0.990099	0.974659	1.00604	0.5486	11	rs10838524	0.2405	11	45848626	A	G	0.4514	1.01	0.994	1.026	0.0096	0.0082	85934	401577	11	45848626	11	45848626	*	rs10838524	R	11	45870177	chr11:45870177	rs10838524	a	g	0.4517	0.035	0.0064	4.253e-08	45870177	45848626	11	45848626	11	45848626	*	R	-1.17073	5.46875
11_45849797_A_G	rs11038688	11	45849797	A	G	0.0025	1.002	0.97371	1.03199	0.082	11	rs11038688	0.8632	11	45849797	A	G	0.918	0.998	0.969	1.027	-0.0025	0.0147	85934	401577	11	45849797	11	45849797	*	rs11038688	R	11	45871348	chr11:45871348	rs11038688	a	g	0.915	-0.0459	0.0114	5.773e-05	45871348	45849797	11	45849797	11	45849797	*	R	0.170068	-4.02632
11_45850310_G_A	rs12794698	11	45850310	G	A	-0.0024	0.998	0.982	1.014	0.5118	10	rs12794698	0.7698	11	45850310	A	G	0.5118	0.998	0.982	1.014	-0.0024	0.0081	85934	401577	11	45850310	11	45850310	*	rs12794698	R	11	45871861	chr11:45871861	rs12794698	a	g	0.5115	-0.0323	0.0064	4.253e-07	45871861	45850310	11	45850310	11	45850310	*	R	-0.296296	-5.04688
11_45851540_A_C	rs11605924	11	45851540	A	C	-0.0026	0.997009	0.981354	1.01317	0.5131	11	rs11605924	0.7452	11	45851540	A	C	0.4869	1.003	0.987	1.019	0.0026	0.0081	85934	401577	11	45851540	11	45851540	*	rs11605924	M	11	45873091	chr11:45873091	rs11605924	a	c	0.4883	0.0324	0.0064	3.917e-07	45873091	45851540	11	45851540	11	45851540	*	M	-0.320988	5.0625
11_45853154_A_G	rs79033888	11	45853154	A	G	0.0022	1.002	0.97371	1.03199	0.0819	11	rs79033888	0.8824	11	45853154	A	G	0.9181	0.998	0.969	1.027	-0.0022	0.0147	85934	401577	11	45853154	11	45853154	*	rs79033888	R	11	45874705	chr11:45874705	rs79033888	a	g	0.915	-0.0459	0.0114	5.773e-05	45874705	45853154	11	45853154	11	45853154	*	R	0.14966	-4.02632
11_45853841_A_T	rs7951225	11	45853841	A	T	-0.0087	0.99108	0.971817	1.01112	0.7838	6	rs7951225	0.3848	11	45853841	A	T	0.2162	1.009	0.989	1.029	0.0087	0.01	85934	401577	11	45853841	11	45853841	*	rs7951225	W	11	45875392	chr11:45875392	rs7951225	a	t	0.2077	0.0415	0.0079	1.258e-07	45875392	45853841	11	45853841	11	45853841	*	W	-0.87	5.25316
11_45854404_A_G	rs4756034	11	45854404	A	G	-0.0084	0.992063	0.972763	1.01112	0.7839	11	rs4756034	0.3991	11	45854404	A	G	0.2161	1.008	0.989	1.028	0.0084	0.01	85934	401577	11	45854404	11	45854404	*	rs4756034	R	11	45875955	chr11:45875955	rs4756034	a	g	0.2076	0.0417	0.0079	1.095e-07	45875955	45854404	11	45854404	11	45854404	*	R	-0.84	5.27848
11_45855065_C_T	rs72902418	11	45855065	C	T	0.0024	1.002	0.974	1.032	0.0821	10	rs72902418	0.8692	11	45855065	T	C	0.0821	1.002	0.974	1.032	0.0024	0.0147	85934	401577	11	45855065	11	45855065	*	rs72902418	Y	11	45876616	chr11:45876616	rs72902418	t	c	0.0852	0.0455	0.0114	6.696e-05	45876616	45855065	11	45855065	11	45855065	*	Y	0.163265	3.99123
11_45856137_C_G	rs2292912	11	45856137	C	G	-0.0086	0.99108	0.971817	1.01112	0.7838	6	rs2292912	0.3885	11	45856137	C	G	0.2162	1.009	0.989	1.029	0.0086	0.01	85934	401577	11	45856137	11	45856137	*	rs2292912	B	11	45877688	chr11:45877688	rs2292912	c	g	0.2076	0.0417	0.0079	1.095e-07	45877688	45856137	11	45856137	11	45856137	*	B	-0.86	5.27848
11_45856572_G_A	rs11038694	11	45856572	G	A	-0.0028	0.997	0.981	1.013	0.5108	10	rs11038694	0.733	11	45856572	A	G	0.5108	0.997	0.981	1.013	-0.0028	0.0081	85934	401577	11	45856572	11	45856572	*	rs11038694	R	11	45878123	chr11:45878123	rs11038694	a	g	0.5111	-0.0323	0.0064	4.253e-07	45878123	45856572	11	45856572	11	45856572	*	R	-0.345679	-5.04688
11_45856910_G_A	rs11038695	11	45856910	G	A	0.0023	1.002	0.974	1.032	0.0819	10	rs11038695	0.8774	11	45856910	A	G	0.0819	1.002	0.974	1.032	0.0023	0.0147	85934	401577	11	45856910	11	45856910	*	rs11038695	R	11	45878461	chr11:45878461	rs11038695	a	g	0.0851	0.0455	0.0114	6.696e-05	45878461	45856910	11	45856910	11	45856910	*	R	0.156463	3.99123
11_45857042_G_A	rs11038696	11	45857042	G	A	0.0025	1.003	0.974	1.032	0.0819	10	rs11038696	0.8663	11	45857042	A	G	0.0819	1.003	0.974	1.032	0.0025	0.0148	85934	401577	11	45857042	11	45857042	*	rs11038696	R	11	45878593	chr11:45878593	rs11038696	a	g	0.085	0.046	0.0114	5.562e-05	45878593	45857042	11	45857042	11	45857042	*	R	0.168919	4.03509
11_45857441_A_G	rs7945565	11	45857441	A	G	-0.0028	0.997009	0.981354	1.01317	0.5112	11	rs7945565	0.7322	11	45857441	A	G	0.4888	1.003	0.987	1.019	0.0028	0.0081	85934	401577	11	45857441	11	45857441	*	rs7945565	R	11	45878992	chr11:45878992	rs7945565	a	g	0.4888	0.0325	0.0064	3.607e-07	45878992	45857441	11	45857441	11	45857441	*	R	-0.345679	5.07812
11_45857455_C_T	rs7945689	11	45857455	C	T	-0.0029	0.997	0.981	1.013	0.5112	10	rs7945689	0.7215	11	45857455	T	C	0.5112	0.997	0.981	1.013	-0.0029	0.0081	85934	401577	11	45857455	11	45857455	*	rs7945689	Y	11	45879006	chr11:45879006	rs7945689	t	c	0.5113	-0.0327	0.0064	3.057e-07	45879006	45857455	11	45857455	11	45857455	*	Y	-0.358025	-5.10938
11_45858188_T_C	rs1401419	11	45858188	T	C	-0.0029	0.997009	0.981354	1.01317	0.5115	11	rs1401419	0.7251	11	45858188	T	C	0.4885	1.003	0.987	1.019	0.0029	0.0081	85934	401577	11	45858188	11	45858188	*	rs1401419	Y	11	45879739	chr11:45879739	rs1401419	t	c	0.4882	0.0325	0.0064	3.607e-07	45879739	45858188	11	45858188	11	45858188	*	Y	-0.358025	5.07812
11_45859998_G_A	rs11038697	11	45859998	G	A	0.0025	1.003	0.974	1.032	0.0819	10	rs11038697	0.8681	11	45859998	A	G	0.0819	1.003	0.974	1.032	0.0025	0.0148	85934	401577	11	45859998	11	45859998	*	rs11038697	R	11	45881549	chr11:45881549	rs11038697	a	g	0.085	0.046	0.0114	5.562e-05	45881549	45859998	11	45859998	11	45859998	*	R	0.168919	4.03509
11_45860707_T_C	rs72902437	11	45860707	T	C	-0.0101	0.990099	0.94697	1.03413	0.0358	11	rs72902437	0.6536	11	45860707	T	C	0.9642	1.01	0.967	1.056	0.0101	0.0225	85934	401577	11	45860707	11	45860707	*	rs72902437	Y	11	45882258	chr11:45882258	rs72902437	t	c	0.9668	-0.0658	0.0181	0.0002805	45882258	45860707	11	45860707	11	45860707	*	Y	-0.448889	-3.63536
11_45871621_T_C	rs11038698	11	45871621	T	C	0.0044	1.00402	0.97561	1.03413	0.0834	11	rs11038698	0.7671	11	45871621	T	C	0.9166	0.996	0.967	1.025	-0.0044	0.0147	85934	401577	11	45871621	11	45871621	*	rs11038698	Y	11	45893172	chr11:45893172	rs11038698	t	c	0.9146	-0.0452	0.0114	7.478e-05	45893172	45871621	11	45871621	11	45871621	*	Y	0.29932	-3.96491
11_45875246_T_A	rs7933420	11	45875246	T	A	-0.0028	0.997	0.981	1.013	0.4954	5	rs7933420	0.7323	11	45875246	A	T	0.4954	0.997	0.981	1.013	-0.0028	0.0082	85934	401577	11	45875246	11	45875246	*	rs7933420	W	11	45896797	chr11:45896797	rs7933420	a	t	0.4969	-0.0328	0.0064	2.813e-07	45896797	45875246	11	45875246	11	45875246	*	W	-0.341463	-5.125
11_45881643_A_G	rs10838527	11	45881643	A	G	0.0073	1.00705	0.978474	1.03627	0.0842	11	rs10838527	0.6219	11	45881643	A	G	0.9158	0.993	0.965	1.022	-0.0073	0.0147	85934	401577	11	45881643	11	45881643	*	rs10838527	R	11	45903194	chr11:45903194	rs10838527	a	g	0.9142	-0.0443	0.0114	0.0001037	45903194	45881643	11	45881643	11	45881643	*	R	0.496599	-3.88596
11_45884054_A_C	rs3824872	11	45884054	A	C	-0.0125	0.987167	0.968054	1.00705	0.7892	11	rs3824872	0.2161	11	45884054	A	C	0.2108	1.013	0.993	1.033	0.0125	0.0101	85934	401577	11	45884054	11	45884054	*	rs3824872	M	11	45905605	chr11:45905605	rs3824872	a	c	0.2034	0.0424	0.008	9.909e-08	45905605	45884054	11	45884054	11	45884054	*	M	-1.23762	5.3
11_45890462_A_G	rs7115753	11	45890462	A	G	-0.013	0.987167	0.970874	1.00301	0.5515	11	rs7115753	0.1167	11	45890462	A	G	0.4485	1.013	0.997	1.03	0.013	0.0083	85934	401577	11	45890462	11	45890462	*	rs7115753	R	11	45912013	chr11:45912013	rs7115753	a	g	0.4503	0.0354	0.0065	4.946e-08	45912013	45890462	11	45890462	11	45890462	*	R	-1.56627	5.44615
11_45893830_C_T	rs139772789	11	45893830	C	T	-0.0409	0.96	0.854	1.079	0.0052	10	rs139772789	0.4939	11	45893830	T	C	0.0052	0.96	0.854	1.079	-0.0409	0.0598	84867	399287	11	45893830	11	45893830	*	rs139772789	Y	11	45915381	chr11:45915381	rs139772789	t	c	0.0062	0.1822	0.0467	9.551e-05	45915381	45893830	11	45893830	11	45893830	*	Y	-0.683946	3.9015
11_45895035_G_A	rs118033599	11	45895035	G	A	-0.0119	0.988	0.921	1.061	0.0141	10	rs118033599	0.7421	11	45895035	A	G	0.0141	0.988	0.921	1.061	-0.0119	0.0361	85502	400497	11	45895035	11	45895035	*	rs118033599	R	11	45916586	chr11:45916586	rs118033599	a	g	0.0151	0.1033	0.0272	0.0001479	45916586	45895035	11	45895035	11	45895035	*	R	-0.32964	3.79779
11_45909667_T_C	rs72902478	11	45909667	T	C	0.0163	1.01626	0.98912	1.04384	0.0953	11	rs72902478	0.2383	11	45909667	T	C	0.9047	0.984	0.958	1.011	-0.0163	0.0138	85934	401577	11	45909667	11	45909667	*	rs72902478	Y	11	45931218	chr11:45931218	rs72902478	t	c	0.8935	-0.0384	0.0105	0.0002449	45931218	45909667	11	45909667	11	45909667	*	Y	1.18116	-3.65714
11_46079363_C_T	rs117850541	11	46079363	C	T		1	0.951	1.051	0.0288	10	rs117850541	0.9991	11	46079363	T	C	0.0288	1	0.951	1.051	0	0.0255	85934	401577	11	46079363	11	46079363	*	rs117850541	Y	11	46100914	chr11:46100914	rs117850541	t	c	0.0292	0.0828	0.0204	5.004e-05	46100914	46079363	11	46079363	11	46079363	*	Y		4.05882
11_46211560_G_A	rs139425837	11	46211560	G	A	-0.003	0.997	0.948	1.049	0.0282	10	rs139425837	0.9066	11	46211560	A	G	0.0282	0.997	0.948	1.049	-0.003	0.0259	85934	401577	11	46211560	11	46211560	*	rs139425837	R	11	46233111	chr11:46233111	rs139425837	a	g	0.0255	0.0981	0.0223	1.089e-05	46233111	46211560	11	46211560	11	46211560	*	R	-0.11583	4.3991
11_46538180_T_C	rs11038913	11	46538180	T	C	0.0224	1.02249	0.996016	1.04932	0.1084	11	rs11038913	0.09253	11	46538180	T	C	0.8916	0.978	0.953	1.004	-0.0224	0.0133	85934	401577	11	46538180	11	46538180	*	rs11038913	Y	11	46559730	chr11:46559730	rs11038913	t	c	0.8939	0.0395	0.0108	0.0002496	46559730	46538180	11	46538180	11	46538180	*	Y	1.68421	3.65741
11_46667632_A_G	rs140572040	11	46667632	A	G	0.0082	1.00806	0.937207	1.0846	0.0147	11	rs140572040	0.8261	11	46667632	A	G	0.9853	0.992	0.922	1.067	-0.0082	0.0371	85502	400497	11	46667632	11	46667632	*	rs140572040	R	11	46689182	chr11:46689182	rs140572040	a	g	0.9869	-0.1175	0.0331	0.0003833	46689182	46667632	11	46667632	11	46667632	*	R	0.221024	-3.54985
11_46688078_G_C	rs117110037	11	46688078	G	C	0.0033	1.003	0.93	1.082	0.0141	5	rs117110037	0.9319	11	46688078	C	G	0.0141	1.003	0.93	1.082	0.0033	0.0386	85502	400497	11	46688078	11	46688078	*	rs117110037	S	11	46709628	chr11:46709628	rs117110037	c	g	0.0126	0.1337	0.0343	9.895e-05	46709628	46688078	11	46688078	11	46688078	*	S	0.0854922	3.89796
11_46783211_C_T	rs11038990	11	46783211	C	T	0.0238	1.024	0.998	1.051	0.1077	10	rs11038990	0.07351	11	46783211	T	C	0.1077	1.024	0.998	1.051	0.0238	0.0133	85934	401577	11	46783211	11	46783211	*	rs11038990	Y	11	46804761	chr11:46804761	rs11038990	t	c	0.1047	-0.038	0.0108	0.0004257	46804761	46783211	11	46783211	11	46783211	*	Y	1.78947	-3.51852
11_46955609_C_T	rs71474196	11	46955609	C	T	0.0264	1.027	1.001	1.053	0.1111	10	rs71474196	0.04207	11	46955609	T	C	0.1111	1.027	1.001	1.053	0.0264	0.013	85934	401577	11	46955609	11	46955609	*	rs71474196	Y	11	46977160	chr11:46977160	rs71474196	t	c	0.1089	-0.0407	0.0106	0.0001187	46977160	46955609	11	46955609	11	46955609	*	Y	2.03077	-3.83962
11_47032897_A_G	rs7101470	11	47032897	A	G	0.027	1.02775	1.002	1.05374	0.1114	11	rs7101470	0.03652	11	47032897	A	G	0.8886	0.973	0.949	0.998	-0.027	0.0129	85934	401577	11	47032897	11	47032897	*	rs7101470	R	11	47054448	chr11:47054448	rs7101470	a	g	0.8883	0.0379	0.0103	0.0002211	47054448	47032897	11	47032897	11	47032897	*	R	2.09302	3.67961
11_47043521_G_A	rs10838651	11	47043521	G	A	0.0269	1.027	1.002	1.054	0.1113	10	rs10838651	0.03706	11	47043521	A	G	0.1113	1.027	1.002	1.054	0.0269	0.0129	85934	401577	11	47043521	11	47043521	*	rs10838651	R	11	47065072	chr11:47065072	rs10838651	a	g	0.1116	-0.0393	0.0103	0.0001281	47065072	47043521	11	47043521	11	47043521	*	R	2.08527	-3.81553
11_47075430_G_C	rs34942378	11	47075430	G	C	0.0043	1.004	0.971	1.039	0.0614	5	rs34942378	0.8056	11	47075430	C	G	0.0614	1.004	0.971	1.039	0.0043	0.0173	85934	401577	11	47075430	11	47075430	*	rs34942378	S	11	47096981	chr11:47096981	rs34942378	c	g	0.0586	-0.053	0.0146	0.0002708	47096981	47075430	11	47075430	11	47075430	*	S	0.248555	-3.63014
11_47239709_G_A	rs11988	11	47239709	G	A	0.0469	1.048	1.031	1.065	0.3915	10	rs11988	1.524e-08	11	47239709	A	G	0.3915	1.048	1.031	1.065	0.0469	0.0083	85934	401577	11	47239709	11	47239709	*	rs11988	R	11	47261260	chr11:47261260	rs11988	a	g	0.3747	-0.0083	0.0066	0.2083	47261260	47239709	11	47239709	11	47239709	*	R	5.6506	-1.25758
11_47241289_G_A	rs2167080	11	47241289	G	A	0.0466	1.048	1.031	1.065	0.3908	10	rs2167080	2.003e-08	11	47241289	A	G	0.3908	1.048	1.031	1.065	0.0466	0.0083	85934	401577	11	47241289	11	47241289	*	rs2167080	R	11	47262840	chr11:47262840	rs2167080	a	g	0.3743	-0.008	0.0065	0.2178	47262840	47241289	11	47241289	11	47241289	*	R	5.61446	-1.23077
11_47272470_G_T	rs11039159	11	47272470	G	T	0.0478	1.049	1.032	1.066	0.3912	10	rs11039159	8.308e-09	11	47272470	T	G	0.3912	1.049	1.032	1.066	0.0478	0.0083	85934	401577	11	47272470	11	47272470	*	rs11039159	K	11	47294021	chr11:47294021	rs11039159	t	g	0.3726	-0.0081	0.0063	0.1973	47294021	47272470	11	47272470	11	47272470	*	K	5.75904	-1.28571
11_47281182_C_T	rs11606683	11	47281182	C	T	0.0476	1.049	1.032	1.066	0.391	10	rs11606683	9.83e-09	11	47281182	T	C	0.391	1.049	1.032	1.066	0.0476	0.0083	85934	401577	11	47281182	11	47281182	*	rs11606683	Y	11	47302733	chr11:47302733	rs11606683	t	c	0.376	-0.0089	0.0066	0.1773	47302733	47281182	11	47281182	11	47281182	*	Y	5.73494	-1.34848
11_47282061_C_T	rs11039162	11	47282061	C	T	0.0477	1.049	1.032	1.066	0.3912	10	rs11039162	8.838e-09	11	47282061	T	C	0.3912	1.049	1.032	1.066	0.0477	0.0083	85934	401577	11	47282061	11	47282061	*	rs11039162	Y	11	47303612	chr11:47303612	rs11039162	t	c	0.3762	-0.009	0.0066	0.1724	47303612	47282061	11	47282061	11	47282061	*	Y	5.74699	-1.36364
11_47287822_G_A	rs12802374	11	47287822	G	A	0.0471	1.048	1.031	1.065	0.3905	10	rs12802374	1.411e-08	11	47287822	A	G	0.3905	1.048	1.031	1.065	0.0471	0.0083	85934	401577	11	47287822	11	47287822	*	rs12802374	R	11	47309373	chr11:47309373	rs12802374	a	g	0.3768	-0.009	0.0067	0.1792	47309373	47287822	11	47287822	11	47287822	*	R	5.6747	-1.34328
11_47291138_A_G	rs11039165	11	47291138	A	G	0.0436	1.04493	1.02669	1.0627	0.2821	11	rs11039165	1.278e-06	11	47291138	A	G	0.7179	0.957	0.941	0.974	-0.0436	0.009	85934	401577	11	47291138	11	47291138	*	rs11039165	R	11	47312689	chr11:47312689	rs11039165	a	g	0.7356	0.026	0.0073	0.000389	47312689	47291138	11	47291138	11	47291138	*	R	4.84444	3.56164
11_47296606_T_C	rs749067	11	47296606	T	C	0.0477	1.04932	1.03199	1.0661	0.3918	11	rs749067	8.649e-09	11	47296606	T	C	0.6082	0.953	0.938	0.969	-0.0477	0.0083	85934	401577	11	47296606	11	47296606	*	rs749067	Y	11	47318157	chr11:47318157	rs749067	t	c	0.6229	0.0097	0.0067	0.1477	47318157	47296606	11	47296606	11	47296606	*	Y	5.74699	1.44776
11_47300776_G_A	rs7116451	11	47300776	G	A	0.0473	1.048	1.032	1.066	0.3915	10	rs7116451	1.192e-08	11	47300776	A	G	0.3915	1.048	1.032	1.066	0.0473	0.0083	85934	401577	11	47300776	11	47300776	*	rs7116451	R	11	47322327	chr11:47322327	rs7116451	a	g	0.3732	-0.0082	0.0064	0.1992	47322327	47300776	11	47300776	11	47300776	*	R	5.6988	-1.28125
11_47316792_G_A	rs145490181	11	47316792	G	A	-0.0925	0.912	0.802	1.036	0.0047	10	rs145490181	0.1568	11	47316792	A	G	0.0047	0.912	0.802	1.036	-0.0925	0.0653	84726	397326	11	47316792	11	47316792	*	rs145490181	R	11	47338343	chr11:47338343	rs145490181	a	g	0.0074	0.1991	0.0529	0.0001662	47338343	47316792	11	47316792	11	47316792	*	R	-1.41654	3.76371
11_47325389_G_A	rs11039183	11	47325389	G	A	0.0472	1.048	1.031	1.066	0.3669	10	rs11039183	1.955e-08	11	47325389	A	G	0.3669	1.048	1.031	1.066	0.0472	0.0084	85934	401577	11	47325389	11	47325389	*	rs11039183	R	11	47346940	chr11:47346940	rs11039183	a	g	0.3518	-0.0113	0.0066	0.0867	47346940	47325389	11	47325389	11	47325389	*	R	5.61905	-1.71212
11_47333354_T_C	rs11570115	11	47333354	T	C	0.0333	1.03413	1.00806	1.06045	0.1113	11	rs11570115	0.01007	11	47333354	T	C	0.8887	0.967	0.943	0.992	-0.0333	0.0129	85934	401577	11	47333354	11	47333354	*	rs11570115	Y	11	47354905	chr11:47354905	rs11570115	t	c	0.8904	0.0384	0.0105	0.0002449	47354905	47333354	11	47333354	11	47333354	*	Y	2.5814	3.65714
11_47339533_T_C	rs2856653	11	47339533	T	C	-0.0466	0.954198	0.938967	0.969932	0.6313	11	rs2856653	3.145e-08	11	47339533	T	C	0.3687	1.048	1.031	1.065	0.0466	0.0084	85934	401577	11	47339533	11	47339533	*	rs2856653	Y	11	47361084	chr11:47361084	rs2856653	t	c	0.3514	-0.0107	0.0068	0.1159	47361084	47339533	11	47339533	11	47339533	*	Y	-5.54762	-1.57353
11_47340287_A_G	rs2596407	11	47340287	A	G	-0.0472	0.954198	0.938086	0.969932	0.6307	11	rs2596407	2.009e-08	11	47340287	A	G	0.3693	1.048	1.031	1.066	0.0472	0.0084	85934	401577	11	47340287	11	47340287	*	rs2596407	R	11	47361838	chr11:47361838	rs2596407	a	g	0.349	-0.0108	0.0068	0.1125	47361838	47340287	11	47340287	11	47340287	*	R	-5.61905	-1.58824
11_47341664_G_T	rs2697923	11	47341664	G	T	-0.0463	0.955	0.939	0.971	0.6314	10	rs2697923	3.885e-08	11	47341664	T	G	0.6314	0.955	0.939	0.971	-0.0463	0.0084	85934	401577	11	47341664	11	47341664	*	rs2697923	K	11	47363215	chr11:47363215	rs2697923	t	g	0.6505	0.0104	0.0066	0.1149	47363215	47341664	11	47341664	11	47341664	*	K	-5.5119	1.57576
11_47350047_C_T	rs3729986	11	47350047	C	T	0.0284	1.029	1.002	1.057	0.0962	10	rs3729986	0.03791	11	47350047	T	C	0.0962	1.029	1.002	1.057	0.0284	0.0137	85934	401577	11	47350047	11	47350047	*	rs3729986	Y	11	47371598	chr11:47371598	rs3729986	t	c	0.1005	0.0401	0.0107	0.0001735	47371598	47350047	11	47350047	11	47350047	*	Y	2.07299	3.74766
11_47350826_G_C	rs2071304	11	47350826	G	C	-0.0372	0.963	0.947	0.98	0.3156	5	rs2071304	2.208e-05	11	47350826	C	G	0.3156	0.963	0.947	0.98	-0.0372	0.0088	85934	401577	11	47350826	11	47350826	*	rs2071304	V	11	47372377	chr11:47372377	rs2071304	c	g	0.3195	0.0258	0.0069	0.0001888	47372377	47350826	11	47350826	11	47350826	*	V	-4.22727	3.73913
11_47353642_G_A	rs11039195	11	47353642	G	A	-0.0378	0.963	0.947	0.979	0.3139	10	rs11039195	1.514e-05	11	47353642	A	G	0.3139	0.963	0.947	0.979	-0.0378	0.0087	85934	401577	11	47353642	11	47353642	*	rs11039195	R	11	47375193	chr11:47375193	rs11039195	a	g	0.3184	0.0259	0.0069	0.0001783	47375193	47353642	11	47353642	11	47353642	*	R	-4.34483	3.75362
11_47354812_A_G	rs3740686	11	47354812	A	G	0.0383	1.0395	1.02145	1.05708	0.6783	11	rs3740686	1.084e-05	11	47354812	A	G	0.3217	0.962	0.946	0.979	-0.0383	0.0087	85934	401577	11	47354812	11	47354812	*	rs3740686	R	11	47376363	chr11:47376363	rs3740686	a	g	0.3267	0.0237	0.0068	0.0004969	47376363	47354812	11	47354812	11	47354812	*	R	4.4023	3.48529
11_47354897_G_A	rs1057233	11	47354897	G	A	0.0376	1.038	1.021	1.056	0.6785	10	rs1057233	1.473e-05	11	47354897	A	G	0.6785	1.038	1.021	1.056	0.0376	0.0087	85934	401577	11	47354897	11	47354897	*	rs1057233	R	11	47376448	chr11:47376448	rs1057233	a	g	0.6732	-0.0237	0.0068	0.0004969	47376448	47354897	11	47354897	11	47354897	*	R	4.32184	-3.48529
11_47356694_T_C	rs3824869	11	47356694	T	C	-0.0514	0.949668	0.934579	0.965251	0.6281	11	rs3824869	1.07e-09	11	47356694	T	C	0.3719	1.053	1.036	1.07	0.0514	0.0084	85934	401577	11	47356694	11	47356694	*	rs3824869	Y	11	47378245	chr11:47378245	rs3824869	t	c	0.3544	-0.0135	0.0067	0.04394	47378245	47356694	11	47356694	11	47356694	*	Y	-6.11905	-2.01493
11_47357661_G_C	rs11039199	11	47357661	G	C	-0.0379	0.963	0.947	0.979	0.3129	5	rs11039199	1.51e-05	11	47357661	C	G	0.3129	0.963	0.947	0.979	-0.0379	0.0087	85934	401577	11	47357661	11	47357661	*	rs11039199	S	11	47379212	chr11:47379212	rs11039199	c	g	0.3192	0.0252	0.0068	0.0002132	47379212	47357661	11	47357661	11	47357661	*	S	-4.35632	3.70588
11_47357856_C_T	rs2084946	11	47357856	C	T	0.0371	1.038	1.02	1.056	0.6762	10	rs2084946	1.927e-05	11	47357856	T	C	0.6762	1.038	1.02	1.056	0.0371	0.0087	85934	401577	11	47357856	11	47357856	*	rs2084946	Y	11	47379407	chr11:47379407	rs2084946	t	c	0.6729	-0.0239	0.0068	0.0004451	47379407	47357856	11	47357856	11	47357856	*	Y	4.26437	-3.51471
11_47358064_G_A	rs1542321	11	47358064	G	A	0.0377	1.038	1.021	1.056	0.6784	10	rs1542321	1.416e-05	11	47358064	A	G	0.6784	1.038	1.021	1.056	0.0377	0.0087	85934	401577	11	47358064	11	47358064	*	rs1542321	R	11	47379615	chr11:47379615	rs1542321	a	g	0.6734	-0.0239	0.0068	0.0004451	47379615	47358064	11	47358064	11	47358064	*	R	4.33333	-3.51471
11_47358095_A_C	rs11039200	11	47358095	A	C	-0.038	0.962464	0.946074	0.979432	0.313	11	rs11039200	1.399e-05	11	47358095	A	C	0.687	1.039	1.021	1.057	0.038	0.0087	85934	401577	11	47358095	11	47358095	*	rs11039200	M	11	47379646	chr11:47379646	rs11039200	a	c	0.681	-0.0253	0.0068	0.0002012	47379646	47358095	11	47358095	11	47358095	*	M	-4.36782	-3.72059
11_47358510_A_C	rs10734557	11	47358510	A	C	0.0377	1.03842	1.02041	1.05597	0.6785	11	rs10734557	1.436e-05	11	47358510	A	C	0.3215	0.963	0.947	0.98	-0.0377	0.0087	85934	401577	11	47358510	11	47358510	*	rs10734557	M	11	47380061	chr11:47380061	rs10734557	a	c	0.3264	0.0241	0.0068	0.0003984	47380061	47358510	11	47358510	11	47358510	*	M	4.33333	3.54412
11_47358789_G_T	rs3740688	11	47358789	G	T	0.0484	1.05	1.033	1.067	0.5508	10	rs3740688	3.236e-09	11	47358789	T	G	0.5508	1.05	1.033	1.067	0.0484	0.0082	85934	401577	11	47358789	11	47358789	*	rs3740688	K	11	47380340	chr11:47380340	rs3740688	t	g	0.5409	-0.0146	0.0064	0.02226	47380340	47358789	11	47358789	11	47358789	*	K	5.90244	-2.28125
11_47360875_A_T	rs11039202	11	47360875	A	T	-0.0386	0.962464	0.946074	0.978474	0.3216	6	rs11039202	8.816e-06	11	47360875	A	T	0.6784	1.039	1.022	1.057	0.0386	0.0087	85934	401577	11	47360875	11	47360875	*	rs11039202	W	11	47382426	chr11:47382426	rs11039202	a	t	0.6716	-0.0249	0.0068	0.0002535	47382426	47360875	11	47360875	11	47360875	*	W	-4.43678	-3.66176
11_47363046_A_G	rs11039203	11	47363046	A	G	-0.0381	0.962464	0.946074	0.979432	0.3219	11	rs11039203	1.152e-05	11	47363046	A	G	0.6781	1.039	1.021	1.057	0.0381	0.0087	85934	401577	11	47363046	11	47363046	*	rs11039203	R	11	47384597	chr11:47384597	rs11039203	a	g	0.6724	-0.0254	0.0068	0.0001898	47384597	47363046	11	47363046	11	47363046	*	R	-4.37931	-3.73529
11_47363643_G_A	rs67116452	11	47363643	G	A	-0.0379	0.963	0.947	0.979	0.3219	10	rs67116452	1.253e-05	11	47363643	A	G	0.3219	0.963	0.947	0.979	-0.0379	0.0087	85934	401577	11	47363643	11	47363643	*	rs67116452	R	11	47385194	chr11:47385194	rs67116452	a	g	0.3276	0.0254	0.0068	0.0001898	47385194	47363643	11	47363643	11	47363643	*	R	-4.35632	3.73529
11_47363799_C_T	rs141947880	11	47363799	C	T	0.0405	1.041	1.006	1.078	0.0558	10	rs141947880	0.02156	11	47363799	T	C	0.0558	1.041	1.006	1.078	0.0405	0.0176	85934	401577	11	47363799	11	47363799	*	rs141947880	Y	11	47385350	chr11:47385350	rs141947880	t	c	0.0533	0.064	0.0143	8.13e-06	47385350	47363799	11	47363799	11	47363799	*	Y	2.30114	4.47552
11_47364372_G_A	rs10838698	11	47364372	G	A	0.0366	1.037	1.02	1.055	0.6734	10	rs10838698	2.281e-05	11	47364372	A	G	0.6734	1.037	1.02	1.055	0.0366	0.0086	85934	401577	11	47364372	11	47364372	*	rs10838698	R	11	47385923	chr11:47385923	rs10838698	a	g	0.67	-0.025	0.0068	0.0002393	47385923	47364372	11	47364372	11	47364372	*	R	4.25581	-3.67647
11_47364522_T_C	rs10838699	11	47364522	T	C	0.0365	1.03734	1.01937	1.05485	0.6733	11	rs10838699	2.402e-05	11	47364522	T	C	0.3267	0.964	0.948	0.981	-0.0365	0.0086	85934	401577	11	47364522	11	47364522	*	rs10838699	Y	11	47386073	chr11:47386073	rs10838699	t	c	0.3299	0.0241	0.0068	0.0003984	47386073	47364522	11	47364522	11	47364522	*	Y	4.24419	3.54412
11_47366048_C_T	rs935914	11	47366048	C	T	0.0364	1.037	1.02	1.055	0.6724	10	rs935914	2.56e-05	11	47366048	T	C	0.6724	1.037	1.02	1.055	0.0364	0.0086	85934	401577	11	47366048	11	47366048	*	rs935914	Y	11	47387599	chr11:47387599	rs935914	t	c	0.6696	-0.0245	0.0068	0.0003183	47387599	47366048	11	47366048	11	47366048	*	Y	4.23256	-3.60294
11_47366663_G_A	rs12801188	11	47366663	G	A	0.0506	1.052	1.035	1.069	0.3704	10	rs12801188	1.841e-09	11	47366663	A	G	0.3704	1.052	1.035	1.069	0.0506	0.0084	85934	401577	11	47366663	11	47366663	*	rs12801188	R	11	47388214	chr11:47388214	rs12801188	a	g	0.3554	-0.0149	0.0067	0.02618	47388214	47366663	11	47366663	11	47366663	*	R	6.02381	-2.22388
11_47367672_A_G	rs35996350	11	47367672	A	G	-0.0377	0.963391	0.94697	0.979432	0.3224	11	rs35996350	1.364e-05	11	47367672	A	G	0.6776	1.038	1.021	1.056	0.0377	0.0087	85934	401577	11	47367672	11	47367672	*	rs35996350	R	11	47389223	chr11:47389223	rs35996350	a	g	0.672	-0.0259	0.0068	0.0001414	47389223	47367672	11	47367672	11	47367672	*	R	-4.33333	-3.80882
11_47368087_C_T	rs34937994	11	47368087	C	T	0.0495	1.051	1.034	1.068	0.3736	10	rs34937994	3.814e-09	11	47368087	T	C	0.3736	1.051	1.034	1.068	0.0495	0.0084	85934	401577	11	47368087	11	47368087	*	rs34937994	Y	11	47389638	chr11:47389638	rs34937994	t	c	0.3582	-0.0148	0.0066	0.02485	47389638	47368087	11	47368087	11	47368087	*	Y	5.89286	-2.24242
11_47368125_C_G	rs4752827	11	47368125	C	G	0.0371	1.03734	1.02041	1.05597	0.6735	6	rs4752827	1.794e-05	11	47368125	C	G	0.3265	0.964	0.947	0.98	-0.0371	0.0086	85934	401577	11	47368125	11	47368125	*	rs4752827	S	11	47389676	chr11:47389676	rs4752827	c	g	0.3302	0.0245	0.0068	0.0003183	47389676	47368125	11	47368125	11	47368125	*	S	4.31395	3.60294
11_47369141_A_G	rs4752987	11	47369141	A	G	0.0371	1.03734	1.02041	1.05597	0.6735	11	rs4752987	1.748e-05	11	47369141	A	G	0.3265	0.964	0.947	0.98	-0.0371	0.0086	85934	401577	11	47369141	11	47369141	*	rs4752987	R	11	47390692	chr11:47390692	rs4752987	a	g	0.33	0.0246	0.0068	0.0003008	47390692	47369141	11	47369141	11	47369141	*	R	4.31395	3.61765
11_47369488_C_T	rs10769258	11	47369488	C	T	0.0368	1.037	1.02	1.055	0.6739	10	rs10769258	2.104e-05	11	47369488	T	C	0.6739	1.037	1.02	1.055	0.0368	0.0086	85934	401577	11	47369488	11	47369488	*	rs10769258	Y	11	47391039	chr11:47391039	rs10769258	t	c	0.67	-0.0247	0.0068	0.0002842	47391039	47369488	11	47369488	11	47369488	*	Y	4.27907	-3.63235
11_47370194_G_A	rs67472071	11	47370194	G	A	-0.0379	0.963	0.947	0.979	0.3223	10	rs67472071	1.244e-05	11	47370194	A	G	0.3223	0.963	0.947	0.979	-0.0379	0.0087	85934	401577	11	47370194	11	47370194	*	rs67472071	R	11	47391745	chr11:47391745	rs67472071	a	g	0.3279	0.0258	0.0068	0.0001501	47391745	47370194	11	47370194	11	47370194	*	R	-4.35632	3.79412
11_47370328_G_A	rs7928163	11	47370328	G	A	0.0372	1.038	1.021	1.056	0.6736	10	rs7928163	1.718e-05	11	47370328	A	G	0.6736	1.038	1.021	1.056	0.0372	0.0086	85934	401577	11	47370328	11	47370328	*	rs7928163	R	11	47391879	chr11:47391879	rs7928163	a	g	0.6699	-0.0247	0.0068	0.0002842	47391879	47370328	11	47370328	11	47370328	*	R	4.32558	-3.63235
11_47370397_G_A	rs10437655	11	47370397	G	A	0.0566	1.058	1.041	1.076	0.3987	10	rs10437655	8.211e-12	11	47370397	A	G	0.3987	1.058	1.041	1.076	0.0566	0.0083	85934	401577	11	47370397	11	47370397	*	rs10437655	R	11	47391948	chr11:47391948	rs10437655	a	g	0.3843	-0.0117	0.0067	0.08081	47391948	47370397	11	47370397	11	47370397	*	R	6.81928	-1.74627
11_47370563_G_A	rs7928419	11	47370563	G	A	0.0378	1.039	1.021	1.056	0.6701	10	rs7928419	1.166e-05	11	47370563	A	G	0.6701	1.039	1.021	1.056	0.0378	0.0086	85934	401577	11	47370563	11	47370563	*	rs7928419	R	11	47392114	chr11:47392114	rs7928419	a	g	0.6667	-0.0255	0.0067	0.0001416	47392114	47370563	11	47370563	11	47370563	*	R	4.39535	-3.80597
11_47371752_A_T	rs11039212	11	47371752	A	T	-0.0375	0.963391	0.94697	0.979432	0.3224	6	rs11039212	1.536e-05	11	47371752	A	T	0.6776	1.038	1.021	1.056	0.0375	0.0087	85934	401577	11	47371752	11	47371752	*	rs11039212	W	11	47393303	chr11:47393303	rs11039212	a	t	0.6719	-0.0261	0.0068	0.0001255	47393303	47371752	11	47371752	11	47371752	*	W	-4.31034	-3.83824
11_47372087_T_C	rs4992357	11	47372087	T	C	0.0365	1.03734	1.01937	1.05485	0.6732	11	rs4992357	2.391e-05	11	47372087	T	C	0.3268	0.964	0.948	0.981	-0.0365	0.0086	85934	401577	11	47372087	11	47372087	*	rs4992357	Y	11	47393638	chr11:47393638	rs4992357	t	c	0.3305	0.0247	0.0068	0.0002842	47393638	47372087	11	47372087	11	47372087	*	Y	4.24419	3.63235
11_47372754_C_T	rs896817	11	47372754	C	T	0.0556	1.057	1.04	1.075	0.3979	10	rs896817	2.026e-11	11	47372754	T	C	0.3979	1.057	1.04	1.075	0.0556	0.0083	85934	401577	11	47372754	11	47372754	*	rs896817	Y	11	47394305	chr11:47394305	rs896817	t	c	0.3818	-0.0113	0.0066	0.0867	47394305	47372754	11	47372754	11	47372754	*	Y	6.6988	-1.71212
11_47372787_T_C	rs896816	11	47372787	T	C	0.0367	1.03734	1.02041	1.05485	0.6734	11	rs896816	2.21e-05	11	47372787	T	C	0.3266	0.964	0.948	0.98	-0.0367	0.0086	85934	401577	11	47372787	11	47372787	*	rs896816	Y	11	47394338	chr11:47394338	rs896816	t	c	0.3303	0.0249	0.0068	0.0002535	47394338	47372787	11	47372787	11	47372787	*	Y	4.26744	3.66176
11_47373658_A_G	rs11601200	11	47373658	A	G	0.0407	1.04167	1.00604	1.07759	0.0559	11	rs11601200	0.02077	11	47373658	A	G	0.9441	0.96	0.928	0.994	-0.0407	0.0176	85934	401577	11	47373658	11	47373658	*	rs11601200	R	11	47395209	chr11:47395209	rs11601200	a	g	0.9455	-0.0642	0.0147	1.188e-05	47395209	47373658	11	47373658	11	47373658	*	R	2.3125	-4.36735
11_47373689_G_A	rs7940536	11	47373689	G	A	0.0367	1.037	1.02	1.055	0.6734	10	rs7940536	2.148e-05	11	47373689	A	G	0.6734	1.037	1.02	1.055	0.0367	0.0086	85934	401577	11	47373689	11	47373689	*	rs7940536	R	11	47395240	chr11:47395240	rs7940536	a	g	0.6697	-0.0248	0.0068	0.0002684	47395240	47373689	11	47373689	11	47373689	*	R	4.26744	-3.64706
11_47375802_G_A	rs56030824	11	47375802	G	A	-0.0374	0.963	0.947	0.98	0.3179	10	rs56030824	1.779e-05	11	47375802	A	G	0.3179	0.963	0.947	0.98	-0.0374	0.0087	85934	401577	11	47375802	11	47375802	*	rs56030824	R	11	47397353	chr11:47397353	rs56030824	a	g	0.3227	0.0266	0.0068	9.287e-05	47397353	47375802	11	47375802	11	47375802	*	R	-4.29885	3.91176
11_47376163_C_G	rs55677087	11	47376163	C	G	-0.0377	0.963391	0.94697	0.979432	0.3217	6	rs55677087	1.385e-05	11	47376163	C	G	0.6783	1.038	1.021	1.056	0.0377	0.0087	85934	401577	11	47376163	11	47376163	*	rs55677087	S	11	47397714	chr11:47397714	rs55677087	c	g	0.6718	-0.0264	0.0068	0.0001048	47397714	47376163	11	47376163	11	47376163	*	S	-4.33333	-3.88235
11_47377412_G_A	rs12146565	11	47377412	G	A	-0.037	0.964	0.947	0.98	0.3169	10	rs12146565	2.13e-05	11	47377412	A	G	0.3169	0.964	0.947	0.98	-0.037	0.0087	85934	401577	11	47377412	11	47377412	*	rs12146565	R	11	47398963	chr11:47398963	rs12146565	a	g	0.3224	0.0263	0.0068	0.0001113	47398963	47377412	11	47377412	11	47377412	*	R	-4.25287	3.86765
11_47378051_G_A	rs2278890	11	47378051	G	A	0.0493	1.051	1.033	1.068	0.3731	10	rs2278890	4.31e-09	11	47378051	A	G	0.3731	1.051	1.033	1.068	0.0493	0.0084	85934	401577	11	47378051	11	47378051	*	rs2278890	R	11	47399602	chr11:47399602	rs2278890	a	g	0.3556	-0.0144	0.0067	0.03164	47399602	47378051	11	47378051	11	47378051	*	R	5.86905	-2.14925
11_47379051_G_A	rs3758675	11	47379051	G	A	0.0492	1.05	1.033	1.068	0.3731	10	rs3758675	4.728e-09	11	47379051	A	G	0.3731	1.05	1.033	1.068	0.0492	0.0084	85934	401577	11	47379051	11	47379051	*	rs3758675	R	11	47400602	chr11:47400602	rs3758675	a	g	0.3556	-0.0144	0.0067	0.03164	47400602	47379051	11	47379051	11	47379051	*	R	5.85714	-2.14925
11_47379507_A_G	rs11601173	11	47379507	A	G	-0.037	0.963391	0.94697	0.980392	0.3211	11	rs11601173	1.991e-05	11	47379507	A	G	0.6789	1.038	1.02	1.056	0.037	0.0087	85934	401577	11	47379507	11	47379507	*	rs11601173	R	11	47401058	chr11:47401058	rs11601173	a	g	0.6719	-0.0257	0.0068	0.0001592	47401058	47379507	11	47379507	11	47379507	*	R	-4.25287	-3.77941
11_47379509_T_G	rs11607981	11	47379509	T	G	-0.0372	0.963391	0.94697	0.980392	0.3211	11	rs11607981	1.825e-05	11	47379509	T	G	0.6789	1.038	1.02	1.056	0.0372	0.0087	85934	401577	11	47379509	11	47379509	*	rs11607981	K	11	47401060	chr11:47401060	rs11607981	t	g	0.6719	-0.0257	0.0068	0.0001592	47401060	47379509	11	47379509	11	47379509	*	K	-4.27586	-3.77941
11_47379620_A_C	rs11601603	11	47379620	A	C	-0.0372	0.963391	0.94697	0.980392	0.3212	11	rs11601603	1.769e-05	11	47379620	A	C	0.6788	1.038	1.02	1.056	0.0372	0.0087	85934	401577	11	47379620	11	47379620	*	rs11601603	M	11	47401171	chr11:47401171	rs11601603	a	c	0.6714	-0.0256	0.0068	0.0001688	47401171	47379620	11	47379620	11	47379620	*	M	-4.27586	-3.76471
11_47385888_C_A	rs11606287	11	47385888	C	A	0.049	1.05	1.033	1.068	0.3746	10	rs11606287	4.93e-09	11	47385888	A	C	0.3746	1.05	1.033	1.068	0.049	0.0084	85934	401577	11	47385888	11	47385888	*	rs11606287	M	11	47407439	chr11:47407439	rs11606287	a	c	0.3575	-0.0151	0.0067	0.02423	47407439	47385888	11	47385888	11	47385888	*	M	5.83333	-2.25373
11_47387041_G_A	rs35032070	11	47387041	G	A	0.0491	1.05	1.033	1.068	0.3748	10	rs35032070	4.616e-09	11	47387041	A	G	0.3748	1.05	1.033	1.068	0.0491	0.0084	85934	401577	11	47387041	11	47387041	*	rs35032070	R	11	47408592	chr11:47408592	rs35032070	a	g	0.3573	-0.0151	0.0067	0.02423	47408592	47387041	11	47387041	11	47387041	*	R	5.84524	-2.25373
11_47387500_T_A	rs11500477	11	47387500	T	A	0.0585	1.06	1.043	1.078	0.3747	5	rs11500477	3.277e-12	11	47387500	A	T	0.3747	1.06	1.043	1.078	0.0585	0.0084	85934	401577	11	47387500	11	47387500	*	rs11500477	W	11	47409051	chr11:47409051	rs11500477	a	t	0.3695	-0.0203	0.0073	0.00561	47409051	47387500	11	47387500	11	47387500	*	W	6.96429	-2.78082
11_47387661_C_T	rs7111957	11	47387661	C	T	0.0358	1.036	1.019	1.054	0.6765	10	rs7111957	3.609e-05	11	47387661	T	C	0.6765	1.036	1.019	1.054	0.0358	0.0087	85934	401577	11	47387661	11	47387661	*	rs7111957	Y	11	47409212	chr11:47409212	rs7111957	t	c	0.6702	-0.0251	0.0068	0.0002259	47409212	47387661	11	47387661	11	47387661	*	Y	4.11494	-3.69118
11_47388649_C_T	rs6485753	11	47388649	C	T	0.0358	1.036	1.019	1.054	0.6765	10	rs6485753	3.57e-05	11	47388649	T	C	0.6765	1.036	1.019	1.054	0.0358	0.0087	85934	401577	11	47388649	11	47388649	*	rs6485753	Y	11	47410200	chr11:47410200	rs6485753	t	c	0.6702	-0.0251	0.0068	0.0002259	47410200	47388649	11	47388649	11	47388649	*	Y	4.11494	-3.69118
11_47388842_G_A	rs4752990	11	47388842	G	A	-0.0368	0.964	0.948	0.98	0.3199	10	rs4752990	2.253e-05	11	47388842	A	G	0.3199	0.964	0.948	0.98	-0.0368	0.0087	85934	401577	11	47388842	11	47388842	*	rs4752990	R	11	47410393	chr11:47410393	rs4752990	a	g	0.3273	0.0264	0.0068	0.0001048	47410393	47388842	11	47388842	11	47388842	*	R	-4.22989	3.88235
11_47389337_G_T	rs10838702	11	47389337	G	T	0.0565	1.058	1.041	1.075	0.4008	10	rs10838702	7.841e-12	11	47389337	T	G	0.4008	1.058	1.041	1.075	0.0565	0.0083	85934	401577	11	47389337	11	47389337	*	rs10838702	K	11	47410888	chr11:47410888	rs10838702	t	g	0.3825	-0.0117	0.0066	0.07611	47410888	47389337	11	47389337	11	47389337	*	K	6.80723	-1.77273
11_47389400_T_C	rs4752993	11	47389400	T	C	0.0357	1.03627	1.01833	1.05374	0.6769	11	rs4752993	3.738e-05	11	47389400	T	C	0.3231	0.965	0.949	0.982	-0.0357	0.0087	85934	401577	11	47389400	11	47389400	*	rs4752993	Y	11	47410951	chr11:47410951	rs4752993	t	c	0.3297	0.026	0.0068	0.0001333	47410951	47389400	11	47389400	11	47389400	*	Y	4.10345	3.82353
11_47389514_A_T	rs4752994	11	47389514	A	T	0.0357	1.03627	1.01833	1.05374	0.6765	6	rs4752994	3.774e-05	11	47389514	A	T	0.3235	0.965	0.949	0.982	-0.0357	0.0087	85934	401577	11	47389514	11	47389514	*	rs4752994	W	11	47411065	chr11:47411065	rs4752994	a	t	0.3298	0.0251	0.0068	0.0002259	47411065	47389514	11	47389514	11	47389514	*	W	4.10345	3.69118
11_47390030_G_A	rs10769262	11	47390030	G	A	0.0357	1.036	1.019	1.054	0.6766	10	rs10769262	3.691e-05	11	47390030	A	G	0.6766	1.036	1.019	1.054	0.0357	0.0087	85934	401577	11	47390030	11	47390030	*	rs10769262	R	11	47411581	chr11:47411581	rs10769262	a	g	0.6702	-0.0251	0.0068	0.0002259	47411581	47390030	11	47390030	11	47390030	*	R	4.10345	-3.69118
11_47391924_G_A	rs12803525	11	47391924	G	A	-0.0364	0.964	0.948	0.981	0.3197	10	rs12803525	2.723e-05	11	47391924	A	G	0.3197	0.964	0.948	0.981	-0.0364	0.0087	85934	401577	11	47391924	11	47391924	*	rs12803525	R	11	47413475	chr11:47413475	rs12803525	a	g	0.3273	0.0264	0.0068	0.0001048	47413475	47391924	11	47391924	11	47391924	*	R	-4.18391	3.88235
11_47392182_A_G	rs11605672	11	47392182	A	G	-0.0365	0.96432	0.947867	0.980392	0.3204	11	rs11605672	2.519e-05	11	47392182	A	G	0.6796	1.037	1.02	1.055	0.0365	0.0087	85934	401577	11	47392182	11	47392182	*	rs11605672	R	11	47413733	chr11:47413733	rs11605672	a	g	0.6726	-0.0264	0.0068	0.0001048	47413733	47392182	11	47392182	11	47392182	*	R	-4.1954	-3.88235
11_47395085_G_A	rs55876153	11	47395085	G	A	-0.0366	0.964	0.948	0.981	0.3193	10	rs55876153	2.496e-05	11	47395085	A	G	0.3193	0.964	0.948	0.981	-0.0366	0.0087	85934	401577	11	47395085	11	47395085	*	rs55876153	V	11	47416636	chr11:47416636	rs55876153	a	g	0.3273	0.0263	0.0068	0.0001113	47416636	47395085	11	47395085	11	47395085	*	V	-4.2069	3.86765
11_47395195_C_T	rs1377416	11	47395195	C	T	0.0541	1.056	1.039	1.073	0.4007	10	rs1377416	5.717e-11	11	47395195	T	C	0.4007	1.056	1.039	1.073	0.0541	0.0083	85934	401577	11	47395195	11	47395195	*	rs1377416	Y	11	47416746	chr11:47416746	rs1377416	t	c	0.3826	-0.011	0.0065	0.09017	47416746	47395195	11	47395195	11	47395195	*	Y	6.51807	-1.69231
11_47395632_A_C	rs10769263	11	47395632	A	C	0.0546	1.05597	1.0395	1.07296	0.401	11	rs10769263	3.999e-11	11	47395632	A	C	0.599	0.947	0.932	0.962	-0.0546	0.0083	85934	401577	11	47395632	11	47395632	*	rs10769263	M	11	47417183	chr11:47417183	rs10769263	a	c	0.6165	0.0113	0.0066	0.0867	47417183	47395632	11	47395632	11	47395632	*	M	6.57831	1.71212
11_47396755_T_C	rs12802273	11	47396755	T	C	-0.0346	0.966184	0.949668	0.982318	0.3216	11	rs12802273	6.499e-05	11	47396755	T	C	0.6784	1.035	1.018	1.053	0.0346	0.0087	85934	401577	11	47396755	11	47396755	*	rs12802273	Y	11	47418306	chr11:47418306	rs12802273	t	c	0.6704	-0.0251	0.0068	0.0002259	47418306	47396755	11	47396755	11	47396755	*	Y	-3.97701	-3.69118
11_47396914_C_G	rs58965622	11	47396914	C	G	-0.0362	0.96432	0.947867	0.981354	0.3197	6	rs58965622	3.034e-05	11	47396914	C	G	0.6803	1.037	1.019	1.055	0.0362	0.0087	85934	401577	11	47396914	11	47396914	*	rs58965622	S	11	47418465	chr11:47418465	rs58965622	c	g	0.6727	-0.0264	0.0068	0.0001048	47418465	47396914	11	47396914	11	47396914	*	S	-4.16092	-3.88235
11_47397578_A_G	rs7924485	11	47397578	A	G	0.0355	1.03627	1.01833	1.05374	0.6766	11	rs7924485	4.026e-05	11	47397578	A	G	0.3234	0.965	0.949	0.982	-0.0355	0.0087	85934	401577	11	47397578	11	47397578	*	rs7924485	R	11	47419129	chr11:47419129	rs7924485	a	g	0.3298	0.0251	0.0068	0.0002259	47419129	47397578	11	47397578	11	47397578	*	R	4.08046	3.69118
11_47398112_G_T	rs1534576	11	47398112	G	T	0.0545	1.056	1.039	1.073	0.3994	10	rs1534576	4.343e-11	11	47398112	T	G	0.3994	1.056	1.039	1.073	0.0545	0.0083	85934	401577	11	47398112	11	47398112	*	rs1534576	K	11	47419663	chr11:47419663	rs1534576	t	g	0.3805	-0.0114	0.0066	0.08394	47419663	47398112	11	47398112	11	47398112	*	K	6.56627	-1.72727
11_47398206_G_T	rs1317164	11	47398206	G	T	-0.0365	0.964	0.948	0.981	0.3199	10	rs1317164	2.562e-05	11	47398206	T	G	0.3199	0.964	0.948	0.981	-0.0365	0.0087	85934	401577	11	47398206	11	47398206	*	rs1317164	K	11	47419757	chr11:47419757	rs1317164	t	g	0.3275	0.0263	0.0068	0.0001113	47419757	47398206	11	47398206	11	47398206	*	K	-4.1954	3.86765
11_47401310_C_G	rs10838703	11	47401310	C	G	0.0415	1.04275	1.02459	1.06045	0.3183	6	rs10838703	1.77e-06	11	47401310	C	G	0.6817	0.959	0.943	0.976	-0.0415	0.0087	85934	401577	11	47401310	11	47401310	*	rs10838703	S	11	47422861	chr11:47422861	rs10838703	c	g	0.698	0.0314	0.0069	5.522e-06	47422861	47401310	11	47401310	11	47401310	*	S	4.77011	4.55072
11_47401789_C_T	rs10769264	11	47401789	C	T	0.0546	1.056	1.039	1.073	0.3996	10	rs10769264	3.846e-11	11	47401789	T	C	0.3996	1.056	1.039	1.073	0.0546	0.0083	85934	401577	11	47401789	11	47401789	*	rs10769264	B	11	47423340	chr11:47423340	rs10769264	t	c	0.3806	-0.0114	0.0066	0.08394	47423340	47401789	11	47401789	11	47401789	*	B	6.57831	-1.72727
11_47402002_A_G	rs4752832	11	47402002	A	G	0.0348	1.0352	1.01833	1.05263	0.675	11	rs4752832	5.652e-05	11	47402002	A	G	0.325	0.966	0.95	0.982	-0.0348	0.0086	85934	401577	11	47402002	11	47402002	*	rs4752832	R	11	47423553	chr11:47423553	rs4752832	a	g	0.3301	0.0247	0.0068	0.0002842	47423553	47402002	11	47402002	11	47402002	*	R	4.04651	3.63235
11_47402849_C_T	rs11039219	11	47402849	C	T	-0.0368	0.964	0.948	0.98	0.3199	10	rs11039219	2.225e-05	11	47402849	T	C	0.3199	0.964	0.948	0.98	-0.0368	0.0087	85934	401577	11	47402849	11	47402849	*	rs11039219	Y	11	47424400	chr11:47424400	rs11039219	t	c	0.3274	0.0262	0.0068	0.0001182	47424400	47402849	11	47402849	11	47402849	*	Y	-4.22989	3.85294
11_47403166_T_C	rs10838704	11	47403166	T	C	-0.0362	0.96432	0.947867	0.981354	0.3163	11	rs10838704	3.269e-05	11	47403166	T	C	0.6837	1.037	1.019	1.055	0.0362	0.0087	85934	401577	11	47403166	11	47403166	*	rs10838704	Y	11	47424717	chr11:47424717	rs10838704	t	c	0.6777	-0.0263	0.0068	0.0001113	47424717	47403166	11	47403166	11	47403166	*	Y	-4.16092	-3.86765
11_47403380_G_A	rs10838705	11	47403380	G	A	0.0547	1.056	1.039	1.074	0.3997	10	rs10838705	3.724e-11	11	47403380	A	G	0.3997	1.056	1.039	1.074	0.0547	0.0083	85934	401577	11	47403380	11	47403380	*	rs10838705	R	11	47424931	chr11:47424931	rs10838705	a	g	0.3806	-0.0115	0.0066	0.08126	47424931	47403380	11	47403380	11	47403380	*	R	6.59036	-1.74242
11_47405405_G_A	rs112060627	11	47405405	G	A	-0.0367	0.964	0.948	0.981	0.3199	10	rs112060627	2.301e-05	11	47405405	A	G	0.3199	0.964	0.948	0.981	-0.0367	0.0087	85934	401577	11	47405405	11	47405405	*	rs112060627	R	11	47426956	chr11:47426956	rs112060627	a	g	0.3274	0.0261	0.0068	0.0001255	47426956	47405405	11	47405405	11	47405405	*	R	-4.21839	3.83824
11_47405873_C_G	rs117659271	11	47405873	C	G	0.0427	1.04384	1.00806	1.07991	0.0563	6	rs117659271	0.01486	11	47405873	C	G	0.9437	0.958	0.926	0.992	-0.0427	0.0175	85934	401577	11	47405873	11	47405873	*	rs117659271	S	11	47427424	chr11:47427424	rs117659271	c	g	0.9461	-0.0656	0.0142	4.087e-06	47427424	47405873	11	47405873	11	47405873	*	S	2.44	-4.61972
11_47406188_C_T	rs11039221	11	47406188	C	T	0.0544	1.056	1.039	1.073	0.3996	10	rs11039221	4.787e-11	11	47406188	T	C	0.3996	1.056	1.039	1.073	0.0544	0.0083	85934	401577	11	47406188	11	47406188	*	rs11039221	Y	11	47427739	chr11:47427739	rs11039221	t	c	0.3806	-0.0111	0.0066	0.09242	47427739	47406188	11	47406188	11	47406188	*	Y	6.55422	-1.68182
11_47407014_C_T	rs4752999	11	47407014	C	T	-0.0368	0.964	0.948	0.98	0.3202	10	rs4752999	2.263e-05	11	47407014	T	C	0.3202	0.964	0.948	0.98	-0.0368	0.0087	85934	401577	11	47407014	11	47407014	*	rs4752999	Y	11	47428565	chr11:47428565	rs4752999	t	c	0.3276	0.0268	0.0068	8.22e-05	47428565	47407014	11	47407014	11	47407014	*	Y	-4.22989	3.94118
11_47407694_T_A	rs7107726	11	47407694	T	A	-0.0369	0.964	0.947	0.98	0.3199	5	rs7107726	2.154e-05	11	47407694	A	T	0.3199	0.964	0.947	0.98	-0.0369	0.0087	85934	401577	11	47407694	11	47407694	*	rs7107726	W	11	47429245	chr11:47429245	rs7107726	a	t	0.3273	0.0261	0.0068	0.0001255	47429245	47407694	11	47407694	11	47407694	*	W	-4.24138	3.83824
11_47408353_G_A	rs7947450	11	47408353	G	A	0.0545	1.056	1.039	1.073	0.3998	10	rs7947450	4.124e-11	11	47408353	A	G	0.3998	1.056	1.039	1.073	0.0545	0.0083	85934	401577	11	47408353	11	47408353	*	rs7947450	R	11	47429904	chr11:47429904	rs7947450	a	g	0.3807	-0.0111	0.0066	0.09242	47429904	47408353	11	47408353	11	47408353	*	R	6.56627	-1.68182
11_47408907_T_C	rs7937331	11	47408907	T	C	0.0351	1.0352	1.01833	1.05374	0.6744	11	rs7937331	4.967e-05	11	47408907	T	C	0.3256	0.966	0.949	0.982	-0.0351	0.0086	85934	401577	11	47408907	11	47408907	*	rs7937331	Y	11	47430458	chr11:47430458	rs7937331	t	c	0.3302	0.0245	0.0068	0.0003183	47430458	47408907	11	47408907	11	47408907	*	Y	4.0814	3.60294
11_47409048_G_A	rs11039225	11	47409048	G	A	0.0545	1.056	1.039	1.073	0.3998	10	rs11039225	4.171e-11	11	47409048	A	G	0.3998	1.056	1.039	1.073	0.0545	0.0083	85934	401577	11	47409048	11	47409048	*	rs11039225	R	11	47430599	chr11:47430599	rs11039225	a	g	0.3807	-0.0111	0.0066	0.09242	47430599	47409048	11	47409048	11	47409048	*	R	6.56627	-1.68182
11_47410415_C_T	rs755555	11	47410415	C	T	-0.0366	0.964	0.948	0.981	0.3162	10	rs755555	2.648e-05	11	47410415	T	C	0.3162	0.964	0.948	0.981	-0.0366	0.0087	85934	401577	11	47410415	11	47410415	*	rs755555	Y	11	47431966	chr11:47431966	rs755555	t	c	0.3219	0.0261	0.0068	0.0001255	47431966	47410415	11	47410415	11	47410415	*	Y	-4.2069	3.83824
11_47410483_G_C	rs755554	11	47410483	G	C	0.0352	1.036	1.018	1.054	0.6748	5	rs755554	4.813e-05	11	47410483	C	G	0.6748	1.036	1.018	1.054	0.0352	0.0087	85934	401577	11	47410483	11	47410483	*	rs755554	S	11	47432034	chr11:47432034	rs755554	c	g	0.6706	-0.0243	0.0068	0.0003562	47432034	47410483	11	47410483	11	47410483	*	S	4.04598	-3.57353
11_47410752_G_A	rs755553	11	47410752	G	A	0.035	1.036	1.018	1.053	0.6747	10	rs755553	5.035e-05	11	47410752	A	G	0.6747	1.036	1.018	1.053	0.035	0.0086	85934	401577	11	47410752	11	47410752	*	rs755553	R	11	47432303	chr11:47432303	rs755553	a	g	0.6699	-0.0254	0.0068	0.0001898	47432303	47410752	11	47410752	11	47410752	*	R	4.06977	-3.73529
11_47411174_T_G	rs10742802	11	47411174	T	G	0.0546	1.05597	1.0395	1.07296	0.3998	11	rs10742802	3.878e-11	11	47411174	T	G	0.6002	0.947	0.932	0.962	-0.0546	0.0083	85934	401577	11	47411174	11	47411174	*	rs10742802	K	11	47432725	chr11:47432725	rs10742802	t	g	0.6191	0.011	0.0066	0.09539	47432725	47411174	11	47411174	11	47411174	*	K	6.57831	1.66667
11_47413226_G_A	rs6485756	11	47413226	G	A	0.035	1.036	1.018	1.053	0.6743	10	rs6485756	5.224e-05	11	47413226	A	G	0.6743	1.036	1.018	1.053	0.035	0.0086	85934	401577	11	47413226	11	47413226	*	rs6485756	R	11	47434777	chr11:47434777	rs6485756	a	g	0.6699	-0.0245	0.0068	0.0003183	47434777	47413226	11	47413226	11	47413226	*	R	4.06977	-3.60294
11_47413435_G_A	rs2293576	11	47413435	G	A	0.0472	1.048	1.031	1.066	0.3433	10	rs2293576	2.857e-08	11	47413435	A	G	0.3433	1.048	1.031	1.066	0.0472	0.0085	85934	401577	11	47413435	11	47413435	*	rs2293576	D	11	47434986	chr11:47434986	rs2293576	a	g	0.3277	-0.0261	0.0067	9.821e-05	47434986	47413435	11	47413435	11	47413435	*	D	5.55294	-3.89552
11_47415482_C_T	rs11602837	11	47415482	C	T	0.0437	1.045	1.009	1.081	0.0563	10	rs11602837	0.01269	11	47415482	T	C	0.0563	1.045	1.009	1.081	0.0437	0.0175	85934	401577	11	47415482	11	47415482	*	rs11602837	Y	11	47437033	chr11:47437033	rs11602837	t	c	0.0539	0.0652	0.0142	4.676e-06	47437033	47415482	11	47415482	11	47415482	*	Y	2.49714	4.59155
11_47415651_C_T	rs2293577	11	47415651	C	T	0.0349	1.036	1.018	1.053	0.6744	10	rs2293577	5.3e-05	11	47415651	T	C	0.6744	1.036	1.018	1.053	0.0349	0.0086	85934	401577	11	47415651	11	47415651	*	rs2293577	H	11	47437202	chr11:47437202	rs2293577	t	c	0.6699	-0.0245	0.0068	0.0003183	47437202	47415651	11	47415651	11	47415651	*	H	4.05814	-3.60294
11_47415852_C_T	rs2293578	11	47415852	C	T	-0.0366	0.964	0.948	0.981	0.3169	10	rs2293578	2.537e-05	11	47415852	T	C	0.3169	0.964	0.948	0.981	-0.0366	0.0087	85934	401577	11	47415852	11	47415852	*	rs2293578	Y	11	47437403	chr11:47437403	rs2293578	t	c	0.3223	0.0273	0.0068	6.037e-05	47437403	47415852	11	47415852	11	47415852	*	Y	-4.2069	4.01471
11_47417893_A_G	rs2053979	11	47417893	A	G	-0.0373	0.963391	0.94697	0.979432	0.3261	11	rs2053979	1.573e-05	11	47417893	A	G	0.6739	1.038	1.021	1.056	0.0373	0.0086	85934	401577	11	47417893	11	47417893	*	rs2053979	V	11	47439444	chr11:47439444	rs2053979	a	g	0.6665	-0.0239	0.0068	0.0004451	47439444	47417893	11	47417893	11	47417893	*	V	-4.33721	-3.51471
11_47418387_A_G	rs10742803	11	47418387	A	G	0.035	1.0352	1.01833	1.05374	0.6743	11	rs10742803	5.218e-05	11	47418387	A	G	0.3257	0.966	0.949	0.982	-0.035	0.0086	85934	401577	11	47418387	11	47418387	*	rs10742803	R	11	47439938	chr11:47439938	rs10742803	a	g	0.3301	0.0246	0.0068	0.0003008	47439938	47418387	11	47418387	11	47418387	*	R	4.06977	3.61765
11_47418732_T_A	rs2293580	11	47418732	T	A	0.035	1.036	1.018	1.053	0.6744	5	rs2293580	5.162e-05	11	47418732	A	T	0.6744	1.036	1.018	1.053	0.035	0.0086	85934	401577	11	47418732	11	47418732	*	rs2293580	W	11	47440283	chr11:47440283	rs2293580	a	t	0.67	-0.0248	0.0068	0.0002684	47440283	47418732	11	47418732	11	47418732	*	W	4.06977	-3.64706
11_47419207_G_A	rs2293579	11	47419207	G	A	0.0553	1.057	1.04	1.074	0.4002	10	rs2293579	2.279e-11	11	47419207	A	G	0.4002	1.057	1.04	1.074	0.0553	0.0083	85934	401577	11	47419207	11	47419207	*	rs2293579	R	11	47440758	chr11:47440758	rs2293579	a	g	0.3815	-0.0112	0.0066	0.08952	47440758	47419207	11	47419207	11	47419207	*	R	6.66265	-1.69697
11_47419921_T_A	rs3781627	11	47419921	T	A	0.0295	1.03	1.012	1.048	0.6979	5	rs3781627	0.0009266	11	47419921	A	T	0.6979	1.03	1.012	1.048	0.0295	0.0089	85934	401577	11	47419921	11	47419921	*	rs3781627	W	11	47441472	chr11:47441472	rs3781627	a	t	0.6947	-0.0259	0.007	0.0002224	47441472	47419921	11	47419921	11	47419921	*	W	3.31461	-3.7
11_47421342_T_A	rs3781626	11	47421342	T	A	0.0344	1.035	1.018	1.053	0.6744	5	rs3781626	6.975e-05	11	47421342	A	T	0.6744	1.035	1.018	1.053	0.0344	0.0086	85934	401577	11	47421342	11	47421342	*	rs3781626	D	11	47442893	chr11:47442893	rs3781626	a	t	0.6699	-0.0244	0.0068	0.0003368	47442893	47421342	11	47421342	11	47421342	*	D	4	-3.58824
11_47421529_T_C	rs3781625	11	47421529	T	C	-0.0365	0.96432	0.947867	0.980392	0.3206	11	rs3781625	2.591e-05	11	47421529	T	C	0.6794	1.037	1.02	1.055	0.0365	0.0087	85934	401577	11	47421529	11	47421529	*	rs3781625	Y	11	47443080	chr11:47443080	rs3781625	t	c	0.6726	-0.0261	0.0068	0.0001255	47443080	47421529	11	47421529	11	47421529	*	Y	-4.1954	-3.83824
11_47424741_A_T	rs55927797	11	47424741	A	T	-0.0366	0.96432	0.947867	0.980392	0.3206	6	rs55927797	2.453e-05	11	47424741	A	T	0.6794	1.037	1.02	1.055	0.0366	0.0087	85934	401577	11	47424741	11	47424741	*	rs55927797	W	11	47446292	chr11:47446292	rs55927797	a	t	0.6726	-0.0262	0.0068	0.0001182	47446292	47424741	11	47424741	11	47424741	*	W	-4.2069	-3.85294
11_47425795_C_T	rs10838709	11	47425795	C	T	0.055	1.057	1.039	1.074	0.4	10	rs10838709	2.823e-11	11	47425795	T	C	0.4	1.057	1.039	1.074	0.055	0.0083	85934	401577	11	47425795	11	47425795	*	rs10838709	B	11	47447346	chr11:47447346	rs10838709	t	c	0.3811	-0.011	0.0066	0.09539	47447346	47425795	11	47425795	11	47425795	*	B	6.62651	-1.66667
11_47426946_T_C	rs11600581	11	47426946	T	C	-0.0343	0.966184	0.95057	0.982318	0.324	11	rs11600581	7.222e-05	11	47426946	T	C	0.676	1.035	1.018	1.052	0.0343	0.0086	85934	401577	11	47426946	11	47426946	*	rs11600581	Y	11	47448497	chr11:47448497	rs11600581	t	c	0.6693	-0.0249	0.0068	0.0002535	47448497	47426946	11	47426946	11	47426946	*	Y	-3.98837	-3.66176
11_47427521_G_A	rs12292911	11	47427521	G	A	0.0549	1.056	1.039	1.074	0.4003	10	rs12292911	3.038e-11	11	47427521	A	G	0.4003	1.056	1.039	1.074	0.0549	0.0083	85934	401577	11	47427521	11	47427521	*	rs12292911	R	11	47449072	chr11:47449072	rs12292911	a	g	0.381	-0.0113	0.0066	0.0867	47449072	47427521	11	47427521	11	47427521	*	R	6.61446	-1.71212
11_47428040_G_A	rs116930066	11	47428040	G	A	0.0416	1.042	1.007	1.079	0.0565	10	rs116930066	0.01753	11	47428040	A	G	0.0565	1.042	1.007	1.079	0.0416	0.0175	85934	401577	11	47428040	11	47428040	*	rs116930066	R	11	47449591	chr11:47449591	rs116930066	a	g	0.054	0.0656	0.0142	4.087e-06	47449591	47428040	11	47428040	11	47428040	*	R	2.37714	4.61972
11_47428787_C_T	rs35496532	11	47428787	C	T	-0.0366	0.964	0.948	0.981	0.3206	10	rs35496532	2.445e-05	11	47428787	T	C	0.3206	0.964	0.948	0.981	-0.0366	0.0087	85934	401577	11	47428787	11	47428787	*	rs35496532	Y	11	47450338	chr11:47450338	rs35496532	t	c	0.3274	0.026	0.0068	0.0001333	47450338	47428787	11	47428787	11	47428787	*	Y	-4.2069	3.82353
11_47433000_A_T	rs4434960	11	47433000	A	T	0.0547	1.05597	1.0395	1.07411	0.4002	6	rs4434960	3.728e-11	11	47433000	A	T	0.5998	0.947	0.931	0.962	-0.0547	0.0083	85934	401577	11	47433000	11	47433000	*	rs4434960	W	11	47454551	chr11:47454551	rs4434960	a	t	0.6188	0.0109	0.0066	0.09844	47454551	47433000	11	47433000	11	47433000	*	W	6.59036	1.65152
11_47433173_C_A	rs11601934	11	47433173	C	A	0.0414	1.042	1.007	1.079	0.0566	10	rs11601934	0.01795	11	47433173	A	C	0.0566	1.042	1.007	1.079	0.0414	0.0175	85934	401577	11	47433173	11	47433173	*	rs11601934	M	11	47454724	chr11:47454724	rs11601934	a	c	0.054	0.0648	0.0142	5.346e-06	47454724	47433173	11	47433173	11	47433173	*	M	2.36571	4.56338
11_47433315_G_A	rs34603363	11	47433315	G	A	0.0412	1.042	1.007	1.078	0.0567	10	rs34603363	0.01836	11	47433315	A	G	0.0567	1.042	1.007	1.078	0.0412	0.0175	85934	401577	11	47433315	11	47433315	*	rs34603363	R	11	47454866	chr11:47454866	rs34603363	a	g	0.054	0.065	0.0142	5.001e-06	47454866	47433315	11	47433315	11	47433315	*	R	2.35429	4.57746
11_47433421_C_G	rs2868459	11	47433421	C	G	-0.035	0.965251	0.949668	0.982318	0.3229	6	rs2868459	5.342e-05	11	47433421	C	G	0.6771	1.036	1.018	1.053	0.035	0.0087	85934	401577	11	47433421	11	47433421	*	rs2868459	S	11	47454972	chr11:47454972	rs2868459	c	g	0.6703	-0.0245	0.0068	0.0003183	47454972	47433421	11	47433421	11	47433421	*	S	-4.02299	-3.60294
11_47435988_A_G	rs11604680	11	47435988	A	G	-0.036	0.96432	0.948767	0.981354	0.3163	11	rs11604680	3.567e-05	11	47435988	A	G	0.6837	1.037	1.019	1.054	0.036	0.0087	85934	401577	11	47435988	11	47435988	*	rs11604680	R	11	47457539	chr11:47457539	rs11604680	a	g	0.6779	-0.0262	0.0068	0.0001182	47457539	47435988	11	47435988	11	47435988	*	R	-4.13793	-3.85294
11_47437089_A_T	rs147463152	11	47437089	A	T	0.0423	1.04275	1.00806	1.07991	0.0563	6	rs147463152	0.01579	11	47437089	A	T	0.9437	0.959	0.926	0.992	-0.0423	0.0175	85934	401577	11	47437089	11	47437089	*	rs147463152	W	11	47458640	chr11:47458640	rs147463152	a	t	0.9461	-0.0653	0.0142	4.522e-06	47458640	47437089	11	47437089	11	47437089	*	W	2.41714	-4.59859
11_47437214_T_C	rs7106956	11	47437214	T	C	-0.035	0.965251	0.949668	0.982318	0.3228	11	rs7106956	5.118e-05	11	47437214	T	C	0.6772	1.036	1.018	1.053	0.035	0.0087	85934	401577	11	47437214	11	47437214	*	rs7106956	Y	11	47458765	chr11:47458765	rs7106956	t	c	0.6704	-0.0245	0.0068	0.0003183	47458765	47437214	11	47437214	11	47437214	*	Y	-4.02299	-3.60294
11_47438412_T_A	rs35705029	11	47438412	T	A	-0.0365	0.964	0.948	0.981	0.3205	5	rs35705029	2.605e-05	11	47438412	A	T	0.3205	0.964	0.948	0.981	-0.0365	0.0087	85934	401577	11	47438412	11	47438412	*	rs35705029	W	11	47459963	chr11:47459963	rs35705029	a	t	0.3273	0.0258	0.0068	0.0001501	47459963	47438412	11	47438412	11	47438412	*	W	-4.1954	3.79412
11_47439350_T_C	rs11039238	11	47439350	T	C	-0.0363	0.96432	0.947867	0.981354	0.3169	11	rs11039238	2.959e-05	11	47439350	T	C	0.6831	1.037	1.019	1.055	0.0363	0.0087	85934	401577	11	47439350	11	47439350	*	rs11039238	Y	11	47460901	chr11:47460901	rs11039238	t	c	0.6779	-0.0261	0.0068	0.0001255	47460901	47439350	11	47439350	11	47439350	*	Y	-4.17241	-3.83824
11_47440142_G_A	rs7103835	11	47440142	G	A	0.042	1.043	1.025	1.061	0.3186	10	rs7103835	1.307e-06	11	47440142	A	G	0.3186	1.043	1.025	1.061	0.042	0.0087	85934	401577	11	47440142	11	47440142	*	rs7103835	R	11	47461693	chr11:47461693	rs7103835	a	g	0.3035	-0.0315	0.007	7.111e-06	47461693	47440142	11	47440142	11	47440142	*	R	4.82759	-4.5
11_47440232_A_G	rs7103648	11	47440232	A	G	0.0547	1.05597	1.0395	1.07411	0.4002	11	rs7103648	3.641e-11	11	47440232	A	G	0.5998	0.947	0.931	0.962	-0.0547	0.0083	85934	401577	11	47440232	11	47440232	*	rs7103648	R	11	47461783	chr11:47461783	rs7103648	a	g	0.6185	0.0112	0.0066	0.08952	47461783	47440232	11	47440232	11	47440232	*	R	6.59036	1.69697
11_47440589_A_G	rs7104036	11	47440589	A	G	0.0547	1.05597	1.0395	1.07411	0.4002	11	rs7104036	3.688e-11	11	47440589	A	G	0.5998	0.947	0.931	0.962	-0.0547	0.0083	85934	401577	11	47440589	11	47440589	*	rs7104036	R	11	47462140	chr11:47462140	rs7104036	a	g	0.6185	0.0112	0.0066	0.08952	47462140	47440589	11	47440589	11	47440589	*	R	6.59036	1.69697
11_47440971_T_G	rs117944027	11	47440971	T	G	0.042	1.04275	1.00806	1.07875	0.0563	11	rs117944027	0.0166	11	47440971	T	G	0.9437	0.959	0.927	0.992	-0.042	0.0175	85934	401577	11	47440971	11	47440971	*	rs117944027	K	11	47462522	chr11:47462522	rs117944027	t	g	0.946	-0.0652	0.0142	4.676e-06	47462522	47440971	11	47440971	11	47440971	*	K	2.4	-4.59155
11_47443161_C_T	rs112261189	11	47443161	C	T	0.041	1.042	1.007	1.078	0.0566	10	rs112261189	0.01897	11	47443161	T	C	0.0566	1.042	1.007	1.078	0.041	0.0175	85934	401577	11	47443161	11	47443161	*	rs112261189	Y	11	47464713	chr11:47464713	rs112261189	t	c	0.054	0.0649	0.0142	5.171e-06	47464713	47443161	11	47443161	11	47443161	*	Y	2.34286	4.57042
11_47444454_G_A	rs4752838	11	47444454	G	A	-0.0351	0.966	0.949	0.982	0.3227	10	rs4752838	4.875e-05	11	47444454	A	G	0.3227	0.966	0.949	0.982	-0.0351	0.0087	85934	401577	11	47444454	11	47444454	*	rs4752838	R	11	47466006	chr11:47466006	rs4752838	a	g	0.3295	0.0245	0.0068	0.0003183	47466006	47444454	11	47444454	11	47444454	*	R	-4.03448	3.60294
11_47444890_G_A	rs11039244	11	47444890	G	A	0.0481	1.049	1.032	1.067	0.3437	10	rs11039244	1.525e-08	11	47444890	A	G	0.3437	1.049	1.032	1.067	0.0481	0.0085	85934	401577	11	47444890	11	47444890	*	rs11039244	R	11	47466442	chr11:47466442	rs11039244	a	g	0.3287	-0.0265	0.0068	9.868e-05	47466442	47444890	11	47444890	11	47444890	*	R	5.65882	-3.89706
11_47452594_T_G	rs12361415	11	47452594	T	G	0.04	1.04058	1.02249	1.05932	0.3014	11	rs12361415	5.793e-06	11	47452594	T	G	0.6986	0.961	0.944	0.978	-0.04	0.0088	85934	401577	11	47452594	11	47452594	*	rs12361415	K	11	47474146	chr11:47474146	rs12361415	t	g	0.7197	0.0325	0.0071	5.001e-06	47474146	47452594	11	47452594	11	47452594	*	K	4.54545	4.57746
11_47458851_C_T	rs11607855	11	47458851	C	T	0.0424	1.043	1.008	1.08	0.0565	10	rs11607855	0.0152	11	47458851	T	C	0.0565	1.043	1.008	1.08	0.0424	0.0175	85934	401577	11	47458851	11	47458851	*	rs11607855	Y	11	47480403	chr11:47480403	rs11607855	t	c	0.054	0.0654	0.0142	4.372e-06	47480403	47458851	11	47458851	11	47458851	*	Y	2.42286	4.60563
11_47459981_T_C	rs7950696	11	47459981	T	C	0.025	1.02564	1.00908	1.04167	0.4571	11	rs7950696	0.002047	11	47459981	T	C	0.5429	0.975	0.96	0.991	-0.025	0.0081	85934	401577	11	47459981	11	47459981	*	rs7950696	Y	11	47481533	chr11:47481533	rs7950696	t	c	0.5618	0.0295	0.0065	5.51e-06	47481533	47459981	11	47459981	11	47459981	*	Y	3.08642	4.53846
11_47461909_C_A	rs148320776	11	47461909	C	A	-0.0074	0.993	0.948	1.039	0.0314	10	rs148320776	0.7511	11	47461909	A	C	0.0314	0.993	0.948	1.039	-0.0074	0.0233	85934	401577	11	47461909	11	47461909	*	rs148320776	M	11	47483461	chr11:47483461	rs148320776	a	c	0.0334	0.0747	0.0184	5.041e-05	47483461	47461909	11	47461909	11	47461909	*	M	-0.317597	4.05978
11_47462366_T_C	rs11603587	11	47462366	T	C	0.0419	1.04275	1.00806	1.07875	0.0564	11	rs11603587	0.01673	11	47462366	T	C	0.9436	0.959	0.927	0.992	-0.0419	0.0175	85934	401577	11	47462366	11	47462366	*	rs11603587	Y	11	47483918	chr11:47483918	rs11603587	t	c	0.946	-0.0655	0.0142	4.227e-06	47483918	47462366	11	47462366	11	47462366	*	Y	2.39429	-4.61268
11_47463687_G_A	rs143737612	11	47463687	G	A	0.0418	1.043	1.008	1.079	0.0564	10	rs143737612	0.01698	11	47463687	A	G	0.0564	1.043	1.008	1.079	0.0418	0.0175	85934	401577	11	47463687	11	47463687	*	rs143737612	R	11	47485239	chr11:47485239	rs143737612	a	g	0.054	0.0656	0.0142	4.087e-06	47485239	47463687	11	47463687	11	47463687	*	R	2.38857	4.61972
11_47474194_G_T	rs11039255	11	47474194	G	T	-0.0347	0.966	0.95	0.982	0.3411	10	rs11039255	4.789e-05	11	47474194	T	G	0.3411	0.966	0.95	0.982	-0.0347	0.0085	85934	401577	11	47474194	11	47474194	*	rs11039255	K	11	47495746	chr11:47495746	rs11039255	t	g	0.3529	0.0234	0.0067	0.0004793	47495746	47474194	11	47474194	11	47474194	*	K	-4.08235	3.49254
11_47478715_T_C	rs2242081	11	47478715	T	C	0.0254	1.02564	1.00908	1.04167	0.4575	11	rs2242081	0.00174	11	47478715	T	C	0.5425	0.975	0.96	0.991	-0.0254	0.0081	85934	401577	11	47478715	11	47478715	*	rs2242081	Y	11	47500267	chr11:47500267	rs2242081	t	c	0.5618	0.0299	0.0065	4.105e-06	47500267	47478715	11	47478715	11	47478715	*	Y	3.1358	4.6
11_47478848_C_T	rs12224672	11	47478848	C	T	0.0437	1.045	1.027	1.063	0.2928	10	rs12224672	9.235e-07	11	47478848	T	C	0.2928	1.045	1.027	1.063	0.0437	0.0089	85934	401577	11	47478848	11	47478848	*	rs12224672	Y	11	47500400	chr11:47500400	rs12224672	t	c	0.2707	-0.0313	0.0071	1.102e-05	47500400	47478848	11	47478848	11	47478848	*	Y	4.91011	-4.40845
11_47482523_G_T	rs3740699	11	47482523	G	T	0.0247	1.025	1.009	1.041	0.4582	10	rs3740699	0.002369	11	47482523	T	G	0.4582	1.025	1.009	1.041	0.0247	0.0081	85934	401577	11	47482523	11	47482523	*	rs3740699	B	11	47504075	chr11:47504075	rs3740699	t	g	0.4393	-0.0286	0.0065	1.054e-05	47504075	47482523	11	47482523	11	47482523	*	B	3.04938	-4.4
11_47483383_G_A	rs11607518	11	47483383	G	A	0.0424	1.043	1.008	1.08	0.0563	10	rs11607518	0.01549	11	47483383	A	G	0.0563	1.043	1.008	1.08	0.0424	0.0175	85934	401577	11	47483383	11	47483383	*	rs11607518	R	11	47504935	chr11:47504935	rs11607518	a	g	0.054	0.0659	0.0142	3.693e-06	47504935	47483383	11	47483383	11	47483383	*	R	2.42286	4.64085
11_47483761_C_T	rs77204316	11	47483761	C	T	0.0424	1.043	1.008	1.08	0.0563	10	rs77204316	0.0155	11	47483761	T	C	0.0563	1.043	1.008	1.08	0.0424	0.0175	85934	401577	11	47483761	11	47483761	*	rs77204316	H	11	47505313	chr11:47505313	rs77204316	t	c	0.054	0.0659	0.0142	3.693e-06	47505313	47483761	11	47483761	11	47483761	*	H	2.42286	4.64085
11_47487585_G_C	rs7933019	11	47487585	G	C	0.0485	1.05	1.032	1.068	0.318	5	rs7933019	2.344e-08	11	47487585	C	G	0.318	1.05	1.032	1.068	0.0485	0.0087	85934	401577	11	47487585	11	47487585	*	rs7933019	S	11	47509137	chr11:47509137	rs7933019	c	g	0.2978	-0.0274	0.007	9.388e-05	47509137	47487585	11	47487585	11	47487585	*	S	5.57471	-3.91429
11_47490586_G_A	rs7945021	11	47490586	G	A	0.0411	1.042	1.007	1.078	0.0566	10	rs7945021	0.01866	11	47490586	A	G	0.0566	1.042	1.007	1.078	0.0411	0.0175	85934	401577	11	47490586	11	47490586	*	rs7945021	R	11	47512138	chr11:47512138	rs7945021	a	g	0.0541	0.0655	0.0142	4.227e-06	47512138	47490586	11	47490586	11	47490586	*	R	2.34857	4.61268
11_47508395_C_A	rs7124681	11	47508395	C	A	-0.0242	0.976	0.961	0.992	0.4014	10	rs7124681	0.003305	11	47508395	A	C	0.4014	0.976	0.961	0.992	-0.0242	0.0082	85934	401577	11	47508395	11	47508395	*	rs7124681	M	11	47529947	chr11:47529947	rs7124681	a	c	0.4106	0.0362	0.0065	2.454e-08	47529947	47508395	11	47508395	11	47508395	*	M	-2.95122	5.56923
11_47508472_G_A	rs6485758	11	47508472	G	A	0.0491	1.05	1.033	1.068	0.318	10	rs6485758	1.539e-08	11	47508472	A	G	0.318	1.05	1.033	1.068	0.0491	0.0087	85934	401577	11	47508472	11	47508472	*	rs6485758	R	11	47530024	chr11:47530024	rs6485758	a	g	0.2975	-0.0273	0.007	9.957e-05	47530024	47508472	11	47508472	11	47508472	*	R	5.64368	-3.9
11_47510843_T_G	rs11039266	11	47510843	T	G	0.0431	1.04384	1.02564	1.0627	0.2934	11	rs11039266	1.253e-06	11	47510843	T	G	0.7066	0.958	0.941	0.975	-0.0431	0.0089	85934	401577	11	47510843	11	47510843	*	rs11039266	K	11	47532395	chr11:47532395	rs11039266	t	g	0.7288	0.0322	0.0071	6.108e-06	47532395	47510843	11	47510843	11	47510843	*	K	4.8427	4.53521
11_47516550_T_C	rs117784947	11	47516550	T	C	0.043	1.04384	1.00908	1.07991	0.0564	11	rs117784947	0.01386	11	47516550	T	C	0.9436	0.958	0.926	0.991	-0.043	0.0175	85934	401577	11	47516550	11	47516550	*	rs117784947	Y	11	47538102	chr11:47538102	rs117784947	t	c	0.946	-0.0663	0.0142	3.223e-06	47538102	47516550	11	47516550	11	47516550	*	Y	2.45714	-4.66901
11_47518145_T_C	rs4752845	11	47518145	T	C	-0.0344	0.966184	0.95057	0.982318	0.3407	11	rs4752845	5.544e-05	11	47518145	T	C	0.6593	1.035	1.018	1.052	0.0344	0.0085	85934	401577	11	47518145	11	47518145	*	rs4752845	Y	11	47539697	chr11:47539697	rs4752845	t	c	0.647	-0.0237	0.0067	0.000405	47539697	47518145	11	47518145	11	47518145	*	Y	-4.04706	-3.53731
11_47519840_G_A	rs150657631	11	47519840	G	A	0.002	1.002	0.96	1.046	0.0355	10	rs150657631	0.9271	11	47519840	A	G	0.0355	1.002	0.96	1.046	0.002	0.0219	85934	401577	11	47519840	11	47519840	*	rs150657631	R	11	47541392	chr11:47541392	rs150657631	a	g	0.0369	0.0652	0.0174	0.0001759	47541392	47519840	11	47519840	11	47519840	*	R	0.0913242	3.74713
11_47532785_G_A	rs10742814	11	47532785	G	A	0.025	1.025	1.009	1.042	0.457	10	rs10742814	0.002058	11	47532785	A	G	0.457	1.025	1.009	1.042	0.025	0.0081	85934	401577	11	47532785	11	47532785	*	rs10742814	R	11	47554337	chr11:47554337	rs10742814	a	g	0.438	-0.03	0.0065	3.812e-06	47554337	47532785	11	47532785	11	47532785	*	R	3.08642	-4.61538
11_47534127_C_G	rs11602333	11	47534127	C	G	0.0432	1.04384	1.00908	1.08108	0.0563	6	rs11602333	0.01372	11	47534127	C	G	0.9437	0.958	0.925	0.991	-0.0432	0.0175	85934	401577	11	47534127	11	47534127	*	rs11602333	S	11	47555679	chr11:47555679	rs11602333	c	g	0.946	-0.0665	0.0142	3.011e-06	47555679	47534127	11	47534127	11	47534127	*	S	2.46857	-4.6831
11_47536319_T_C	rs10838725	11	47536319	T	C	0.0489	1.05042	1.03199	1.06838	0.3177	11	rs10838725	1.869e-08	11	47536319	T	C	0.6823	0.952	0.936	0.969	-0.0489	0.0087	85934	401577	11	47536319	11	47536319	*	rs10838725	Y	11	47557871	chr11:47557871	rs10838725	t	c	0.7029	0.0266	0.007	0.0001495	47557871	47536319	11	47536319	11	47536319	*	Y	5.62069	3.8
11_47537306_G_A	rs11039280	11	47537306	G	A	0.025	1.025	1.009	1.042	0.4571	10	rs11039280	0.002078	11	47537306	A	G	0.4571	1.025	1.009	1.042	0.025	0.0081	85934	401577	11	47537306	11	47537306	*	rs11039280	R	11	47558858	chr11:47558858	rs11039280	a	g	0.4382	-0.0293	0.0064	4.485e-06	47558858	47537306	11	47537306	11	47537306	*	R	3.08642	-4.57812
11_47538881_T_C	rs61895112	11	47538881	T	C	0.0427	1.04384	1.02564	1.06157	0.2938	11	rs61895112	1.586e-06	11	47538881	T	C	0.7062	0.958	0.942	0.975	-0.0427	0.0089	85934	401577	11	47538881	11	47538881	*	rs61895112	Y	11	47560433	chr11:47560433	rs61895112	t	c	0.7292	0.0309	0.0071	1.425e-05	47560433	47538881	11	47538881	11	47538881	*	Y	4.79775	4.35211
11_47540689_C_T	rs144358463	11	47540689	C	T	0.0424	1.043	1.008	1.08	0.0564	10	rs144358463	0.01534	11	47540689	T	C	0.0564	1.043	1.008	1.08	0.0424	0.0175	85934	401577	11	47540689	11	47540689	*	rs144358463	Y	11	47562241	chr11:47562241	rs144358463	t	c	0.054	0.0661	0.0142	3.45e-06	47562241	47540689	11	47540689	11	47540689	*	Y	2.42286	4.65493
11_47542381_C_A	rs11603911	11	47542381	C	A	0.0424	1.043	1.008	1.08	0.0564	10	rs11603911	0.01539	11	47542381	A	C	0.0564	1.043	1.008	1.08	0.0424	0.0175	85934	401577	11	47542381	11	47542381	*	rs11603911	M	11	47563933	chr11:47563933	rs11603911	a	c	0.054	0.0663	0.0142	3.223e-06	47563933	47542381	11	47542381	11	47542381	*	M	2.42286	4.66901
11_47543233_A_G	rs11039284	11	47543233	A	G	0.0428	1.04384	1.02564	1.06157	0.293	11	rs11039284	1.457e-06	11	47543233	A	G	0.707	0.958	0.942	0.975	-0.0428	0.0089	85934	401577	11	47543233	11	47543233	*	rs11039284	R	11	47564785	chr11:47564785	rs11039284	a	g	0.7291	0.0315	0.0071	9.675e-06	47564785	47543233	11	47543233	11	47543233	*	R	4.80899	4.43662
11_47544800_T_C	rs7928842	11	47544800	T	C	-0.0236	0.976562	0.961538	0.992063	0.4013	11	rs7928842	0.004196	11	47544800	T	C	0.5987	1.024	1.008	1.04	0.0236	0.0082	85934	401577	11	47544800	11	47544800	*	rs7928842	Y	11	47566352	chr11:47566352	rs7928842	t	c	0.5892	-0.0349	0.0065	7.607e-08	47566352	47544800	11	47544800	11	47544800	*	Y	-2.87805	-5.36923
11_47546792_C_G	rs10838726	11	47546792	C	G	0.0488	1.05042	1.03199	1.06838	0.3174	6	rs10838726	2.003e-08	11	47546792	C	G	0.6826	0.952	0.936	0.969	-0.0488	0.0087	85934	401577	11	47546792	11	47546792	*	rs10838726	S	11	47568344	chr11:47568344	rs10838726	c	g	0.703	0.0265	0.007	0.0001584	47568344	47546792	11	47546792	11	47546792	*	S	5.6092	3.78571
11_47547624_G_A	rs11604233	11	47547624	G	A	0.0424	1.043	1.008	1.08	0.0564	10	rs11604233	0.01532	11	47547624	A	G	0.0564	1.043	1.008	1.08	0.0424	0.0175	85934	401577	11	47547624	11	47547624	*	rs11604233	R	11	47569176	chr11:47569176	rs11604233	a	g	0.054	0.0661	0.0142	3.45e-06	47569176	47547624	11	47547624	11	47547624	*	R	2.42286	4.65493
11_47550256_T_C	rs12226590	11	47550256	T	C	0.0251	1.02564	1.00908	1.04167	0.4571	11	rs12226590	0.001963	11	47550256	T	C	0.5429	0.975	0.96	0.991	-0.0251	0.0081	85934	401577	11	47550256	11	47550256	*	rs12226590	Y	11	47571808	chr11:47571808	rs12226590	t	c	0.5583	0.0303	0.0068	8.5e-06	47571808	47550256	11	47550256	11	47550256	*	Y	3.09877	4.45588
11_47550369_A_G	rs150299113	11	47550369	A	G	0.0418	1.04275	1.00705	1.07875	0.0563	11	rs150299113	0.01689	11	47550369	A	G	0.9437	0.959	0.927	0.993	-0.0418	0.0175	85934	401577	11	47550369	11	47550369	*	rs150299113	R	11	47571921	chr11:47571921	rs150299113	a	g	0.946	-0.0663	0.0142	3.223e-06	47571921	47550369	11	47550369	11	47550369	*	R	2.38857	-4.66901
11_47550415_C_T	rs12225051	11	47550415	C	T	0.0433	1.044	1.026	1.063	0.2928	10	rs12225051	1.128e-06	11	47550415	T	C	0.2928	1.044	1.026	1.063	0.0433	0.0089	85934	401577	11	47550415	11	47550415	*	rs12225051	Y	11	47571967	chr11:47571967	rs12225051	t	c	0.2709	-0.0314	0.0071	1.032e-05	47571967	47550415	11	47550415	11	47550415	*	Y	4.86517	-4.42254
11_47550727_G_A	rs11039290	11	47550727	G	A	0.0491	1.05	1.033	1.068	0.3174	10	rs11039290	1.616e-08	11	47550727	A	G	0.3174	1.05	1.033	1.068	0.0491	0.0087	85934	401577	11	47550727	11	47550727	*	rs11039290	R	11	47572279	chr11:47572279	rs11039290	a	g	0.297	-0.0265	0.007	0.0001584	47572279	47550727	11	47550727	11	47550727	*	R	5.64368	-3.78571
11_47551790_G_A	rs71475921	11	47551790	G	A	0.049	1.05	1.032	1.068	0.3174	10	rs71475921	1.752e-08	11	47551790	A	G	0.3174	1.05	1.032	1.068	0.049	0.0087	85934	401577	11	47551790	11	47551790	*	rs71475921	R	11	47573342	chr11:47573342	rs71475921	a	g	0.2971	-0.0265	0.007	0.0001584	47573342	47551790	11	47551790	11	47551790	*	R	5.63218	-3.78571
11_47559891_G_A	rs11039297	11	47559891	G	A	0.0495	1.051	1.033	1.069	0.3186	10	rs11039297	1.21e-08	11	47559891	A	G	0.3186	1.051	1.033	1.069	0.0495	0.0087	85934	401577	11	47559891	11	47559891	*	rs11039297	R	11	47581443	chr11:47581443	rs11039297	a	g	0.2984	-0.0272	0.007	0.0001056	47581443	47559891	11	47559891	11	47559891	*	R	5.68966	-3.88571
11_47561569_C_T	rs12798346	11	47561569	C	T	-0.0342	0.966	0.95	0.983	0.3407	10	rs12798346	5.965e-05	11	47561569	T	C	0.3407	0.966	0.95	0.983	-0.0342	0.0085	85934	401577	11	47561569	11	47561569	*	rs12798346	Y	11	47583121	chr11:47583121	rs12798346	t	c	0.353	0.0235	0.0067	0.0004533	47583121	47561569	11	47561569	11	47561569	*	Y	-4.02353	3.50746
11_47561593_A_G	rs74932661	11	47561593	A	G	0.042	1.04275	1.00806	1.07875	0.0564	11	rs74932661	0.01631	11	47561593	A	G	0.9436	0.959	0.927	0.992	-0.042	0.0175	85934	401577	11	47561593	11	47561593	*	rs74932661	R	11	47583145	chr11:47583145	rs74932661	a	g	0.946	-0.0664	0.0141	2.632e-06	47583145	47561593	11	47561593	11	47561593	*	R	2.4	-4.70922
11_47563796_G_T	rs7126378	11	47563796	G	T	0.0217	1.022	1.006	1.038	0.4356	10	rs7126378	0.007957	11	47563796	T	G	0.4356	1.022	1.006	1.038	0.0217	0.0082	85934	401577	11	47563796	11	47563796	*	rs7126378	K	11	47585348	chr11:47585348	rs7126378	t	g	0.4187	-0.0271	0.0065	2.984e-05	47585348	47563796	11	47563796	11	47563796	*	K	2.64634	-4.16923
11_47565900_C_T	rs11537751	11	47565900	C	T	0.042	1.043	1.008	1.079	0.0564	10	rs11537751	0.01633	11	47565900	T	C	0.0564	1.043	1.008	1.079	0.042	0.0175	85934	401577	11	47565900	11	47565900	*	rs11537751	Y	11	47587452	chr11:47587452	rs11537751	t	c	0.054	0.0663	0.0142	3.223e-06	47587452	47565900	11	47565900	11	47565900	*	Y	2.4	4.66901
11_47568163_G_A	rs143016699	11	47568163	G	A	0.0422	1.043	1.008	1.08	0.0564	10	rs143016699	0.01588	11	47568163	A	G	0.0564	1.043	1.008	1.08	0.0422	0.0175	85934	401577	11	47568163	11	47568163	*	rs143016699	R	11	47589715	chr11:47589715	rs143016699	a	g	0.054	0.0666	0.0142	2.909e-06	47589715	47568163	11	47568163	11	47568163	*	R	2.41143	4.69014
11_47570109_G_T	rs117309942	11	47570109	G	T	0.042	1.043	1.008	1.079	0.0564	10	rs117309942	0.01639	11	47570109	T	G	0.0564	1.043	1.008	1.079	0.042	0.0175	85934	401577	11	47570109	11	47570109	*	rs117309942	K	11	47591661	chr11:47591661	rs117309942	t	g	0.054	0.0665	0.0141	2.542e-06	47591661	47570109	11	47570109	11	47570109	*	K	2.4	4.71631
11_47571628_G_C	rs190036505	11	47571628	G	C	0.0506	1.052	0.921	1.202	0.0042	5	rs190036505	0.4574	11	47571628	C	G	0.0042	1.052	0.921	1.202	0.0506	0.068	84726	397326	11	47571628	11	47571628	*	rs190036505	S	11	47593180	chr11:47593180	rs190036505	c	g	0.0034	0.2424	0.069	0.0004429	47593180	47571628	11	47571628	11	47571628	*	S	0.744118	3.51304
11_47578886_C_T	rs2280231	11	47578886	C	T	0.0429	1.044	1.026	1.062	0.2932	10	rs2280231	1.378e-06	11	47578886	T	C	0.2932	1.044	1.026	1.062	0.0429	0.0089	85934	401577	11	47578886	11	47578886	*	rs2280231	Y	11	47600438	chr11:47600438	rs2280231	t	c	0.2727	-0.033	0.0073	6.714e-06	47600438	47578886	11	47578886	11	47578886	*	Y	4.82022	-4.52055
11_47583087_C_T	rs12798028	11	47583087	C	T	-0.0241	0.976	0.961	0.992	0.401	10	rs12798028	0.003471	11	47583087	T	C	0.401	0.976	0.961	0.992	-0.0241	0.0082	85934	401577	11	47583087	11	47583087	*	rs12798028	Y	11	47604639	chr11:47604639	rs12798028	t	c	0.4108	0.0349	0.0065	7.607e-08	47604639	47583087	11	47583087	11	47583087	*	Y	-2.93902	5.36923
11_47585313_G_C	rs12287076	11	47585313	G	C	-0.0526	0.949	0.933	0.965	0.6923	5	rs12287076	2.405e-09	11	47585313	C	G	0.6923	0.949	0.933	0.965	-0.0526	0.0088	85934	401577	11	47585313	11	47585313	*	rs12287076	S	11	47606865	chr11:47606865	rs12287076	c	g	0.712	0.0252	0.0069	0.0002656	47606865	47585313	11	47585313	11	47585313	*	S	-5.97727	3.65217
11_47586388_C_G	rs10838732	11	47586388	C	G	0.0247	1.02459	1.00908	1.04167	0.4571	6	rs10838732	0.002299	11	47586388	C	G	0.5429	0.976	0.96	0.991	-0.0247	0.0081	85934	401577	11	47586388	11	47586388	*	rs10838732	V	11	47607940	chr11:47607940	rs10838732	c	g	0.5618	0.0293	0.0064	4.485e-06	47607940	47586388	11	47586388	11	47586388	*	V	3.04938	4.57812
11_47587397_T_A	rs36016346	11	47587397	T	A	0.0428	1.044	1.009	1.08	0.0564	5	rs36016346	0.01435	11	47587397	A	T	0.0564	1.044	1.009	1.08	0.0428	0.0175	85934	401577	11	47587397	11	47587397	*	rs36016346	W	11	47608949	chr11:47608949	rs36016346	a	t	0.054	0.0668	0.0142	2.717e-06	47608949	47587397	11	47587397	11	47587397	*	W	2.44571	4.70423
11_47589600_C_T	rs11039307	11	47589600	C	T	-0.0241	0.976	0.961	0.992	0.4012	10	rs11039307	0.003416	11	47589600	T	C	0.4012	0.976	0.961	0.992	-0.0241	0.0082	85934	401577	11	47589600	11	47589600	*	rs11039307	Y	11	47611152	chr11:47611152	rs11039307	t	c	0.4109	0.035	0.0065	6.982e-08	47611152	47589600	11	47589600	11	47589600	*	Y	-2.93902	5.38462
11_47593023_C_T	rs11601694	11	47593023	C	T	0.0232	1.023	0.984	1.064	0.0429	10	rs11601694	0.245	11	47593023	T	C	0.0429	1.023	0.984	1.064	0.0232	0.02	85934	401577	11	47593023	11	47593023	*	rs11601694	Y	11	47614575	chr11:47614575	rs11601694	t	c	0.0434	0.0684	0.016	1.956e-05	47614575	47593023	11	47593023	11	47593023	*	Y	1.16	4.275
11_47595817_A_G	rs149175346	11	47595817	A	G	-0.0056	0.994036	0.95057	1.04058	0.0316	11	rs149175346	0.808	11	47595817	A	G	0.9684	1.006	0.961	1.052	0.0056	0.0232	85934	401577	11	47595817	11	47595817	*	rs149175346	R	11	47617369	chr11:47617369	rs149175346	a	g	0.9663	-0.0733	0.0183	6.322e-05	47617369	47595817	11	47595817	11	47595817	*	R	-0.241379	-4.00546
11_47598585_G_C	rs117963484	11	47598585	G	C	0.0418	1.043	1.008	1.079	0.0565	5	rs117963484	0.0167	11	47598585	C	G	0.0565	1.043	1.008	1.079	0.0418	0.0175	85934	401577	11	47598585	11	47598585	*	rs117963484	S	11	47620137	chr11:47620137	rs117963484	c	g	0.0541	0.0675	0.0141	1.793e-06	47620137	47598585	11	47598585	11	47598585	*	S	2.38857	4.78723
11_47600860_G_A	rs11039308	11	47600860	G	A	-0.024	0.976	0.961	0.992	0.4013	10	rs11039308	0.003627	11	47600860	A	G	0.4013	0.976	0.961	0.992	-0.024	0.0082	85934	401577	11	47600860	11	47600860	*	rs11039308	R	11	47622412	chr11:47622412	rs11039308	a	g	0.4107	0.0348	0.0065	8.285e-08	47622412	47600860	11	47600860	11	47600860	*	R	-2.92683	5.35385
11_47602431_C_T	rs117305924	11	47602431	C	T	0.0415	1.042	1.007	1.079	0.0565	10	rs117305924	0.01752	11	47602431	T	C	0.0565	1.042	1.007	1.079	0.0415	0.0175	85934	401577	11	47602431	11	47602431	*	rs117305924	Y	11	47623983	chr11:47623983	rs117305924	t	c	0.0541	0.0675	0.0141	1.793e-06	47623983	47602431	11	47602431	11	47602431	*	Y	2.37143	4.78723
11_47603494_C_T	rs7123576	11	47603494	C	T	0.0017	1.002	0.96	1.045	0.0355	10	rs7123576	0.938	11	47603494	T	C	0.0355	1.002	0.96	1.045	0.0017	0.0218	85934	401577	11	47603494	11	47603494	*	rs7123576	Y	11	47625046	chr11:47625046	rs7123576	t	c	0.0366	0.0673	0.0174	0.0001079	47625046	47603494	11	47603494	11	47603494	*	Y	0.0779817	3.86782
11_47605750_C_T	rs6485763	11	47605750	C	T	0.0249	1.025	1.009	1.042	0.4566	10	rs6485763	0.002127	11	47605750	T	C	0.4566	1.025	1.009	1.042	0.0249	0.0081	85934	401577	11	47605750	11	47605750	*	rs6485763	Y	11	47627302	chr11:47627302	rs6485763	t	c	0.4377	-0.029	0.0064	5.61e-06	47627302	47605750	11	47605750	11	47605750	*	Y	3.07407	-4.53125
11_47612861_T_A	rs11601083	11	47612861	T	A	0.0417	1.043	1.008	1.079	0.0567	5	rs11601083	0.01677	11	47612861	A	T	0.0567	1.043	1.008	1.079	0.0417	0.0174	85934	401577	11	47612861	11	47612861	*	rs11601083	H	11	47634413	chr11:47634413	rs11601083	a	t	0.0543	0.0684	0.0141	1.304e-06	47634413	47612861	11	47612861	11	47612861	*	H	2.39655	4.85106
11_47617511_G_A	rs9089	11	47617511	G	A	0.0417	1.043	1.007	1.079	0.0565	10	rs9089	0.0171	11	47617511	A	G	0.0565	1.043	1.007	1.079	0.0417	0.0175	85934	401577	11	47617511	11	47617511	*	rs9089	R	11	47639063	chr11:47639063	rs9089	a	g	0.0541	0.0676	0.0141	1.731e-06	47639063	47617511	11	47617511	11	47617511	*	R	2.38286	4.79433
11_47618649_G_A	rs79845520	11	47618649	G	A	0.0417	1.043	1.007	1.079	0.0565	10	rs79845520	0.01711	11	47618649	A	G	0.0565	1.043	1.007	1.079	0.0417	0.0175	85934	401577	11	47618649	11	47618649	*	rs79845520	R	11	47640201	chr11:47640201	rs79845520	a	g	0.0541	0.0676	0.0141	1.731e-06	47640201	47618649	11	47618649	11	47618649	*	R	2.38286	4.79433
11_47629441_C_T	rs3817334	11	47629441	C	T	-0.0254	0.975	0.959	0.991	0.4004	10	rs3817334	0.002046	11	47629441	T	C	0.4004	0.975	0.959	0.991	-0.0254	0.0082	85934	401577	11	47629441	11	47629441	*	rs3817334	Y	11	47650993	chr11:47650993	rs3817334	t	c	0.4101	0.0344	0.0065	1.163e-07	47650993	47629441	11	47629441	11	47629441	*	Y	-3.09756	5.29231
11_47632159_C_T	rs11600974	11	47632159	C	T	0.0416	1.042	1.007	1.079	0.0565	10	rs11600974	0.01724	11	47632159	T	C	0.0565	1.042	1.007	1.079	0.0416	0.0175	85934	401577	11	47632159	11	47632159	*	rs11600974	Y	11	47653711	chr11:47653711	rs11600974	t	c	0.0541	0.0671	0.0142	2.45e-06	47653711	47632159	11	47632159	11	47632159	*	Y	2.37714	4.72535
11_47633828_C_T	rs7945312	11	47633828	C	T	0.0245	1.025	1.009	1.041	0.4572	10	rs7945312	0.002524	11	47633828	T	C	0.4572	1.025	1.009	1.041	0.0245	0.0081	85934	401577	11	47633828	11	47633828	*	rs7945312	Y	11	47655380	chr11:47655380	rs7945312	t	c	0.4384	-0.0292	0.0064	4.833e-06	47655380	47633828	11	47633828	11	47633828	*	Y	3.02469	-4.5625
11_47637583_G_A	rs7118178	11	47637583	G	A	0.0427	1.044	1.026	1.062	0.2931	10	rs7118178	1.572e-06	11	47637583	A	G	0.2931	1.044	1.026	1.062	0.0427	0.0089	85934	401577	11	47637583	11	47637583	*	rs7118178	R	11	47659135	chr11:47659135	rs7118178	a	g	0.2712	-0.0325	0.0071	5.001e-06	47659135	47637583	11	47637583	11	47637583	*	R	4.79775	-4.57746
11_47641380_T_C	rs7120548	11	47641380	T	C	0.0488	1.05042	1.03199	1.06838	0.3177	11	rs7120548	1.891e-08	11	47641380	T	C	0.6823	0.952	0.936	0.969	-0.0488	0.0087	85934	401577	11	47641380	11	47641380	*	rs7120548	Y	11	47662932	chr11:47662932	rs7120548	t	c	0.7029	0.0266	0.007	0.0001495	47662932	47641380	11	47641380	11	47641380	*	Y	5.6092	3.8
11_47644134_G_A	rs11039324	11	47644134	G	A	-0.0243	0.976	0.96	0.992	0.3959	10	rs11039324	0.003284	11	47644134	A	G	0.3959	0.976	0.96	0.992	-0.0243	0.0083	85934	401577	11	47644134	11	47644134	*	rs11039324	R	11	47665686	chr11:47665686	rs11039324	a	g	0.4048	0.0336	0.0065	2.267e-07	47665686	47644134	11	47644134	11	47644134	*	R	-2.92771	5.16923
11_47645615_G_C	rs7129797	11	47645615	G	C	0.0254	1.026	1.01	1.042	0.4594	5	rs7129797	0.001773	11	47645615	C	G	0.4594	1.026	1.01	1.042	0.0254	0.0081	85934	401577	11	47645615	11	47645615	*	rs7129797	S	11	47667167	chr11:47667167	rs7129797	c	g	0.4409	-0.0289	0.0064	6.042e-06	47667167	47645615	11	47645615	11	47645615	*	S	3.1358	-4.51562
11_47647623_T_C	rs59360790	11	47647623	T	C	-0.0236	0.976562	0.960615	0.993049	0.3965	11	rs59360790	0.004272	11	47647623	T	C	0.6035	1.024	1.007	1.041	0.0236	0.0083	85934	401577	11	47647623	11	47647623	*	rs59360790	H	11	47669175	chr11:47669175	rs59360790	t	c	0.595	-0.0337	0.0065	2.088e-07	47669175	47647623	11	47647623	11	47647623	*	H	-2.84337	-5.18462
11_47647697_A_C	rs7107792	11	47647697	A	C	0.0265	1.02669	1.01112	1.04275	0.4622	11	rs7107792	0.001057	11	47647697	A	C	0.5378	0.974	0.959	0.989	-0.0265	0.0081	85934	401577	11	47647697	11	47647697	*	rs7107792	H	11	47669249	chr11:47669249	rs7107792	a	c	0.5567	0.03	0.0064	2.638e-06	47669249	47647697	11	47647697	11	47647697	*	H	3.2716	4.6875
11_47647737_C_A	rs7107922	11	47647737	C	A	0.0255	1.026	1.01	1.042	0.4598	10	rs7107922	0.001653	11	47647737	A	C	0.4598	1.026	1.01	1.042	0.0255	0.0081	85934	401577	11	47647737	11	47647737	*	rs7107922	M	11	47669289	chr11:47669289	rs7107922	a	c	0.4409	-0.0289	0.0064	6.042e-06	47669289	47647737	11	47647737	11	47647737	*	M	3.14815	-4.51562
11_47648067_G_A	rs12419507	11	47648067	G	A	-0.0238	0.976	0.961	0.992	0.3962	10	rs12419507	0.003961	11	47648067	A	G	0.3962	0.976	0.961	0.992	-0.0238	0.0083	85934	401577	11	47648067	11	47648067	*	rs12419507	R	11	47669619	chr11:47669619	rs12419507	a	g	0.4049	0.0335	0.0065	2.462e-07	47669619	47648067	11	47648067	11	47648067	*	R	-2.86747	5.15385
11_47651035_G_A	rs148716586	11	47651035	G	A	0.044	1.045	1.01	1.081	0.0563	10	rs148716586	0.01207	11	47651035	A	G	0.0563	1.045	1.01	1.081	0.044	0.0175	85934	401577	11	47651035	11	47651035	*	rs148716586	R	11	47672587	chr11:47672587	rs148716586	a	g	0.0542	0.0687	0.0142	1.403e-06	47672587	47651035	11	47651035	11	47651035	*	R	2.51429	4.83803
11_47651191_C_T	rs10838739	11	47651191	C	T	0.0266	1.027	1.011	1.043	0.4624	10	rs10838739	0.001016	11	47651191	T	C	0.4624	1.027	1.011	1.043	0.0266	0.0081	85934	401577	11	47651191	11	47651191	*	rs10838739	Y	11	47672743	chr11:47672743	rs10838739	t	c	0.4434	-0.0299	0.0064	2.848e-06	47672743	47651191	11	47651191	11	47651191	*	Y	3.28395	-4.67188
11_47652549_G_A	rs2869024	11	47652549	G	A	-0.0276	0.973	0.957	0.988	0.5381	10	rs2869024	0.0006554	11	47652549	A	G	0.5381	0.973	0.957	0.988	-0.0276	0.0081	85934	401577	11	47652549	11	47652549	*	rs2869024	R	11	47674101	chr11:47674101	rs2869024	a	g	0.5592	0.0311	0.0065	1.661e-06	47674101	47652549	11	47652549	11	47652549	*	R	-3.40741	4.78462
11_47653382_G_A	rs7103013	11	47653382	G	A	0.0276	1.028	1.012	1.044	0.4602	10	rs7103013	0.0006651	11	47653382	A	G	0.4602	1.028	1.012	1.044	0.0276	0.0081	85934	401577	11	47653382	11	47653382	*	rs7103013	R	11	47674934	chr11:47674934	rs7103013	a	g	0.4409	-0.0306	0.0064	1.659e-06	47674934	47653382	11	47653382	11	47653382	*	R	3.40741	-4.78125
11_47653764_T_C	rs7119517	11	47653764	T	C	0.0278	1.02775	1.01215	1.04493	0.4606	11	rs7119517	0.0006053	11	47653764	T	C	0.5394	0.973	0.957	0.988	-0.0278	0.0081	85934	401577	11	47653764	11	47653764	*	rs7119517	Y	11	47675316	chr11:47675316	rs7119517	t	c	0.5566	0.0324	0.0066	9.021e-07	47675316	47653764	11	47653764	11	47653764	*	Y	3.4321	4.90909
11_47654533_G_A	rs7107535	11	47654533	G	A	0.0269	1.027	1.011	1.044	0.4583	10	rs7107535	0.0009144	11	47654533	A	G	0.4583	1.027	1.011	1.044	0.0269	0.0081	85934	401577	11	47654533	11	47654533	*	rs7107535	R	11	47676085	chr11:47676085	rs7107535	a	g	0.4385	-0.0296	0.0064	3.578e-06	47676085	47654533	11	47654533	11	47654533	*	R	3.32099	-4.625
11_47658428_A_G	rs10838740	11	47658428	A	G	0.0265	1.02669	1.01112	1.04275	0.4585	11	rs10838740	0.00109	11	47658428	A	G	0.5415	0.974	0.959	0.989	-0.0265	0.0081	85934	401577	11	47658428	11	47658428	*	rs10838740	R	11	47679980	chr11:47679980	rs10838740	a	g	0.5616	0.03	0.0065	3.812e-06	47679980	47658428	11	47658428	11	47658428	*	R	3.2716	4.61538
11_47659531_G_A	rs11608017	11	47659531	G	A	0.0443	1.045	1.01	1.082	0.0564	10	rs11608017	0.01142	11	47659531	A	G	0.0564	1.045	1.01	1.082	0.0443	0.0175	85934	401577	11	47659531	11	47659531	*	rs11608017	R	11	47681083	chr11:47681083	rs11608017	a	g	0.0541	0.0682	0.0142	1.672e-06	47681083	47659531	11	47659531	11	47659531	*	R	2.53143	4.80282
11_47659818_T_G	rs1056387	11	47659818	T	G	0.027	1.02775	1.01112	1.04384	0.4621	11	rs1056387	0.0008495	11	47659818	T	G	0.5379	0.973	0.958	0.989	-0.027	0.0081	85934	401577	11	47659818	11	47659818	*	rs1056387	K	11	47681370	chr11:47681370	rs1056387	t	g	0.5574	0.032	0.0064	5.435e-07	47681370	47659818	11	47659818	11	47659818	*	K	3.33333	5
11_47660850_C_T	rs7933184	11	47660850	C	T	0.0262	1.027	1.01	1.043	0.4577	10	rs7933184	0.001217	11	47660850	T	C	0.4577	1.027	1.01	1.043	0.0262	0.0081	85934	401577	11	47660850	11	47660850	*	rs7933184	Y	11	47682402	chr11:47682402	rs7933184	t	c	0.4386	-0.0297	0.0064	3.316e-06	47682402	47660850	11	47660850	11	47660850	*	Y	3.23457	-4.64062
11_47661119_T_C	rs12362318	11	47661119	T	C	0.0274	1.02775	1.01112	1.04384	0.46	11	rs12362318	0.0007407	11	47661119	T	C	0.54	0.973	0.958	0.989	-0.0274	0.0081	85934	401577	11	47661119	11	47661119	*	rs12362318	Y	11	47682671	chr11:47682671	rs12362318	t	c	0.559	0.0307	0.0064	1.534e-06	47682671	47661119	11	47661119	11	47661119	*	Y	3.38272	4.79688
11_47662213_A_G	rs10838741	11	47662213	A	G	0.0274	1.02775	1.01112	1.04384	0.46	11	rs10838741	0.000733	11	47662213	A	G	0.54	0.973	0.958	0.989	-0.0274	0.0081	85934	401577	11	47662213	11	47662213	*	rs10838741	R	11	47683765	chr11:47683765	rs10838741	a	g	0.5591	0.0308	0.0064	1.418e-06	47683765	47662213	11	47662213	11	47662213	*	R	3.38272	4.8125
11_47663356_T_C	rs11039329	11	47663356	T	C	0.0262	1.02669	1.0101	1.04275	0.4577	11	rs11039329	0.001236	11	47663356	T	C	0.5423	0.974	0.959	0.99	-0.0262	0.0081	85934	401577	11	47663356	11	47663356	*	rs11039329	Y	11	47684908	chr11:47684908	rs11039329	t	c	0.5614	0.0297	0.0064	3.316e-06	47684908	47663356	11	47663356	11	47663356	*	Y	3.23457	4.64062
11_47663802_C_T	rs4543938	11	47663802	C	T	-0.0282	0.972	0.957	0.988	0.5369	10	rs4543938	0.000507	11	47663802	T	C	0.5369	0.972	0.957	0.988	-0.0282	0.0081	85934	401577	11	47663802	11	47663802	*	rs4543938	Y	11	47685354	chr11:47685354	rs4543938	t	c	0.5587	0.0308	0.0064	1.418e-06	47685354	47663802	11	47663802	11	47663802	*	Y	-3.48148	4.8125
11_47664277_C_T	rs4752858	11	47664277	C	T	-0.0282	0.972	0.957	0.988	0.5369	10	rs4752858	0.0005013	11	47664277	T	C	0.5369	0.972	0.957	0.988	-0.0282	0.0081	85934	401577	11	47664277	11	47664277	*	rs4752858	Y	11	47685829	chr11:47685829	rs4752858	t	c	0.5587	0.0308	0.0064	1.418e-06	47685829	47664277	11	47664277	11	47664277	*	Y	-3.48148	4.8125
11_47666333_G_T	rs7113438	11	47666333	G	T	0.0442	1.045	1.01	1.082	0.0564	10	rs7113438	0.01149	11	47666333	T	G	0.0564	1.045	1.01	1.082	0.0442	0.0175	85934	401577	11	47666333	11	47666333	*	rs7113438	D	11	47687885	chr11:47687885	rs7113438	t	g	0.0544	0.0685	0.0155	9.847e-06	47687885	47666333	11	47666333	11	47666333	*	D	2.52571	4.41935
11_47667791_C_T	rs10742817	11	47667791	C	T	0.0263	1.027	1.01	1.043	0.4578	10	rs10742817	0.001183	11	47667791	T	C	0.4578	1.027	1.01	1.043	0.0263	0.0081	85934	401577	11	47667791	11	47667791	*	rs10742817	Y	11	47689343	chr11:47689343	rs10742817	t	c	0.4387	-0.0299	0.0064	2.848e-06	47689343	47667791	11	47667791	11	47667791	*	Y	3.24691	-4.67188
11_47669487_C_T	rs2903989	11	47669487	C	T	0.0445	1.046	1.01	1.082	0.0565	10	rs2903989	0.01101	11	47669487	T	C	0.0565	1.046	1.01	1.082	0.0445	0.0175	85934	401577	11	47669487	11	47669487	*	rs2903989	Y	11	47691039	chr11:47691039	rs2903989	t	c	0.0541	0.0684	0.0142	1.559e-06	47691039	47669487	11	47669487	11	47669487	*	Y	2.54286	4.8169
11_47673147_C_T	rs4539273	11	47673147	C	T	-0.0284	0.972	0.957	0.988	0.5369	10	rs4539273	0.0004563	11	47673147	T	C	0.5369	0.972	0.957	0.988	-0.0284	0.0081	85934	401577	11	47673147	11	47673147	*	rs4539273	Y	11	47694699	chr11:47694699	rs4539273	t	c	0.5588	0.0314	0.0064	8.817e-07	47694699	47673147	11	47673147	11	47673147	*	Y	-3.50617	4.90625
11_47673956_G_A	rs7116970	11	47673956	G	A	0.0264	1.027	1.011	1.043	0.4576	10	rs7116970	0.001132	11	47673956	A	G	0.4576	1.027	1.011	1.043	0.0264	0.0081	85934	401577	11	47673956	11	47673956	*	rs7116970	R	11	47695508	chr11:47695508	rs7116970	a	g	0.4386	-0.0297	0.0064	3.316e-06	47695508	47673956	11	47673956	11	47673956	*	R	3.25926	-4.64062
11_47674288_G_A	rs11039332	11	47674288	G	A	0.0487	1.05	1.032	1.068	0.3075	10	rs11039332	2.834e-08	11	47674288	A	G	0.3075	1.05	1.032	1.068	0.0487	0.0088	85934	401577	11	47674288	11	47674288	*	rs11039332	R	11	47695840	chr11:47695840	rs11039332	a	g	0.2864	-0.0238	0.007	0.0006921	47695840	47674288	11	47674288	11	47674288	*	R	5.53409	-3.4
11_47674662_A_T	rs74608150	11	47674662	A	T	0.0275	1.02775	1.01215	1.04384	0.46	6	rs74608150	0.0007018	11	47674662	A	T	0.54	0.973	0.958	0.988	-0.0275	0.0081	85934	401577	11	47674662	11	47674662	*	rs74608150	W	11	47696214	chr11:47696214	rs74608150	a	t	0.559	0.0308	0.0064	1.418e-06	47696214	47674662	11	47674662	11	47674662	*	W	3.39506	4.8125
11_47675044_A_T	rs12365079	11	47675044	A	T	0.0486	1.04932	1.03199	1.06838	0.3075	6	rs12365079	3.055e-08	11	47675044	A	T	0.6925	0.953	0.936	0.969	-0.0486	0.0088	85934	401577	11	47675044	11	47675044	*	rs12365079	W	11	47696596	chr11:47696596	rs12365079	a	t	0.7132	0.0239	0.007	0.0006569	47696596	47675044	11	47675044	11	47675044	*	W	5.52273	3.41429
11_47678616_G_T	rs147311748	11	47678616	G	T	0.0492	1.05	1.032	1.069	0.3074	10	rs147311748	2.156e-08	11	47678616	T	G	0.3074	1.05	1.032	1.069	0.0492	0.0088	85934	401577	11	47678616	11	47678616	*	rs147311748	K	11	47700168	chr11:47700168	rs147311748	t	g	0.2869	-0.024	0.007	0.0006234	47700168	47678616	11	47678616	11	47678616	*	K	5.59091	-3.42857
11_47679976_C_A	rs12286721	11	47679976	C	A	-0.0286	0.972	0.956	0.987	0.5371	10	rs12286721	0.0004096	11	47679976	A	C	0.5371	0.972	0.956	0.987	-0.0286	0.0081	85934	401577	11	47679976	11	47679976	*	rs12286721	M	11	47701528	chr11:47701528	rs12286721	a	c	0.5587	0.0315	0.0064	8.139e-07	47701528	47679976	11	47679976	11	47679976	*	M	-3.53086	4.92188
11_47680267_T_C	rs7105791	11	47680267	T	C	0.0271	1.02775	1.01112	1.04384	0.46	11	rs7105791	0.0008194	11	47680267	T	C	0.54	0.973	0.958	0.989	-0.0271	0.0081	85934	401577	11	47680267	11	47680267	*	rs7105791	Y	11	47701819	chr11:47701819	rs7105791	t	c	0.5591	0.0307	0.0064	1.534e-06	47701819	47680267	11	47680267	11	47680267	*	Y	3.34568	4.79688
11_47682391_T_C	rs3758655	11	47682391	T	C	0.0272	1.02775	1.01112	1.04384	0.4588	11	rs3758655	0.0007916	11	47682391	T	C	0.5412	0.973	0.958	0.989	-0.0272	0.0081	85934	401577	11	47682391	11	47682391	*	rs3758655	Y	11	47703943	chr11:47703943	rs3758655	t	c	0.5597	0.0295	0.0064	3.858e-06	47703943	47682391	11	47682391	11	47682391	*	Y	3.35802	4.60937
11_47682648_T_G	rs7936948	11	47682648	T	G	0.0275	1.02775	1.01215	1.04384	0.4587	11	rs7936948	0.0006926	11	47682648	T	G	0.5413	0.973	0.958	0.988	-0.0275	0.0081	85934	401577	11	47682648	11	47682648	*	rs7936948	D	11	47704200	chr11:47704200	rs7936948	t	g	0.5598	0.0295	0.0064	3.858e-06	47704200	47682648	11	47682648	11	47682648	*	D	3.39506	4.60937
11_47683463_C_A	rs4752860	11	47683463	C	A	-0.0293	0.971	0.956	0.987	0.5357	10	rs4752860	0.0002973	11	47683463	A	C	0.5357	0.971	0.956	0.987	-0.0293	0.0081	85934	401577	11	47683463	11	47683463	*	rs4752860	M	11	47705015	chr11:47705015	rs4752860	a	c	0.5571	0.0307	0.0064	1.534e-06	47705015	47683463	11	47683463	11	47683463	*	M	-3.61728	4.79688
11_47684534_C_T	rs10838745	11	47684534	C	T	0.0274	1.028	1.012	1.044	0.4588	10	rs10838745	0.0007228	11	47684534	T	C	0.4588	1.028	1.012	1.044	0.0274	0.0081	85934	401577	11	47684534	11	47684534	*	rs10838745	Y	11	47706086	chr11:47706086	rs10838745	t	c	0.4403	-0.0296	0.0064	3.578e-06	47706086	47684534	11	47684534	11	47684534	*	Y	3.38272	-4.625
11_47684589_A_G	rs11039336	11	47684589	A	G	-0.0293	0.970874	0.956023	0.986193	0.5357	11	rs11039336	0.0002966	11	47684589	A	G	0.4643	1.03	1.014	1.046	0.0293	0.0081	85934	401577	11	47684589	11	47684589	*	rs11039336	R	11	47706141	chr11:47706141	rs11039336	a	g	0.4449	-0.0323	0.0066	9.745e-07	47706141	47684589	11	47684589	11	47684589	*	R	-3.61728	-4.89394
11_47684739_A_G	rs10838746	11	47684739	A	G	0.0274	1.02775	1.01112	1.04384	0.4588	11	rs10838746	0.0007246	11	47684739	A	G	0.5412	0.973	0.958	0.989	-0.0274	0.0081	85934	401577	11	47684739	11	47684739	*	rs10838746	R	11	47706291	chr11:47706291	rs10838746	a	g	0.5598	0.0296	0.0064	3.578e-06	47706291	47684739	11	47684739	11	47684739	*	R	3.38272	4.625
11_47685525_G_A	rs147995604	11	47685525	G	A	0.044	1.045	1.01	1.081	0.0565	10	rs147995604	0.01195	11	47685525	A	G	0.0565	1.045	1.01	1.081	0.044	0.0175	85934	401577	11	47685525	11	47685525	*	rs147995604	R	11	47707077	chr11:47707077	rs147995604	a	g	0.0542	0.0687	0.0142	1.403e-06	47707077	47685525	11	47685525	11	47685525	*	R	2.51429	4.83803
11_47685604_T_C	rs11039337	11	47685604	T	C	0.0274	1.02775	1.01112	1.04384	0.4588	11	rs11039337	0.0007159	11	47685604	T	C	0.5412	0.973	0.958	0.989	-0.0274	0.0081	85934	401577	11	47685604	11	47685604	*	rs11039337	Y	11	47707156	chr11:47707156	rs11039337	t	c	0.5598	0.0296	0.0064	3.578e-06	47707156	47685604	11	47685604	11	47685604	*	Y	3.38272	4.625
11_47687660_C_T	rs10769285	11	47687660	C	T	0.0275	1.028	1.012	1.044	0.4587	10	rs10769285	0.0007101	11	47687660	T	C	0.4587	1.028	1.012	1.044	0.0275	0.0081	85934	401577	11	47687660	11	47687660	*	rs10769285	Y	11	47709212	chr11:47709212	rs10769285	t	c	0.4402	-0.0296	0.0064	3.578e-06	47709212	47687660	11	47687660	11	47687660	*	Y	3.39506	-4.625
11_47693972_T_C	rs7943213	11	47693972	T	C	0.0272	1.02775	1.01112	1.04384	0.4599	11	rs7943213	0.0008018	11	47693972	T	C	0.5401	0.973	0.958	0.989	-0.0272	0.0081	85934	401577	11	47693972	11	47693972	*	rs7943213	Y	11	47715524	chr11:47715524	rs7943213	t	c	0.5588	0.0303	0.0064	2.094e-06	47715524	47693972	11	47693972	11	47693972	*	Y	3.35802	4.73438
11_47694022_T_C	rs2904129	11	47694022	T	C	0.0393	1.04058	1.00604	1.07527	0.061	11	rs2904129	0.02007	11	47694022	T	C	0.939	0.961	0.93	0.994	-0.0393	0.0169	85934	401577	11	47694022	11	47694022	*	rs2904129	Y	11	47715574	chr11:47715574	rs2904129	t	c	0.9417	-0.0615	0.0135	5.28e-06	47715574	47694022	11	47694022	11	47694022	*	Y	2.32544	-4.55556
11_47698676_A_G	rs11039345	11	47698676	A	G	0.0262	1.02669	1.0101	1.04275	0.4651	11	rs11039345	0.001227	11	47698676	A	G	0.5349	0.974	0.959	0.99	-0.0262	0.0081	85934	401577	11	47698676	11	47698676	*	rs11039345	R	11	47720228	chr11:47720228	rs11039345	a	g	0.5533	0.0323	0.0064	4.253e-07	47720228	47698676	11	47698676	11	47698676	*	R	3.23457	5.04688
11_47701019_G_A	rs143001834	11	47701019	G	A	0.0478	1.049	1.014	1.085	0.059	10	rs143001834	0.005339	11	47701019	A	G	0.059	1.049	1.014	1.085	0.0478	0.0171	85934	401577	11	47701019	11	47701019	*	rs143001834	R	11	47722571	chr11:47722571	rs143001834	a	g	0.0564	0.0619	0.0139	8.785e-06	47722571	47701019	11	47701019	11	47701019	*	R	2.79532	4.45324
11_47701246_G_A	rs7935521	11	47701246	G	A	0.025	1.025	1.009	1.042	0.4637	10	rs7935521	0.002089	11	47701246	A	G	0.4637	1.025	1.009	1.042	0.025	0.0081	85934	401577	11	47701246	11	47701246	*	rs7935521	R	11	47722798	chr11:47722798	rs7935521	a	g	0.4442	-0.0312	0.0065	1.538e-06	47722798	47701246	11	47701246	11	47701246	*	R	3.08642	-4.8
11_47701267_G_A	rs7935528	11	47701267	G	A	0.0252	1.026	1.009	1.042	0.4625	10	rs7935528	0.001904	11	47701267	A	G	0.4625	1.026	1.009	1.042	0.0252	0.0081	85934	401577	11	47701267	11	47701267	*	rs7935528	R	11	47722819	chr11:47722819	rs7935528	a	g	0.4438	-0.031	0.0064	1.212e-06	47722819	47701267	11	47701267	11	47701267	*	R	3.11111	-4.84375
11_47701271_C_G	rs7935344	11	47701271	C	G	0.0253	1.02564	1.00908	1.04167	0.4625	6	rs7935344	0.001848	11	47701271	C	G	0.5375	0.975	0.96	0.991	-0.0253	0.0081	85934	401577	11	47701271	11	47701271	*	rs7935344	S	11	47722823	chr11:47722823	rs7935344	c	g	0.5563	0.031	0.0064	1.212e-06	47722823	47701271	11	47701271	11	47701271	*	S	3.12346	4.84375
11_47701858_C_T	rs141599192	11	47701858	C	T	0.0449	1.046	1.011	1.082	0.0564	10	rs141599192	0.01031	11	47701858	T	C	0.0564	1.046	1.011	1.082	0.0449	0.0175	85934	401577	11	47701858	11	47701858	*	rs141599192	Y	11	47723410	chr11:47723410	rs141599192	t	c	0.0543	0.0693	0.0141	9.449e-07	47723410	47701858	11	47701858	11	47701858	*	Y	2.56571	4.91489
11_47702386_A_G	rs7939420	11	47702386	A	G	-0.0271	0.97371	0.957854	0.98912	0.5317	11	rs7939420	0.0008416	11	47702386	A	G	0.4683	1.027	1.011	1.044	0.0271	0.0081	85934	401577	11	47702386	11	47702386	*	rs7939420	R	11	47723938	chr11:47723938	rs7939420	a	g	0.4472	-0.032	0.0064	5.435e-07	47723938	47702386	11	47702386	11	47702386	*	R	-3.34568	-5
11_47706196_C_T	rs11602961	11	47706196	C	T	0.0397	1.04	1.006	1.076	0.06	10	rs11602961	0.01958	11	47706196	T	C	0.06	1.04	1.006	1.076	0.0397	0.017	85934	401577	11	47706196	11	47706196	*	rs11602961	Y	11	47727748	chr11:47727748	rs11602961	t	c	0.0582	0.0625	0.0136	4.395e-06	47727748	47706196	11	47706196	11	47706196	*	Y	2.33529	4.59559
11_47707628_G_A	rs10769288	11	47707628	G	A	0.0236	1.024	1.007	1.041	0.4002	10	rs10769288	0.004706	11	47707628	A	G	0.4002	1.024	1.007	1.041	0.0236	0.0083	85934	401577	11	47707628	11	47707628	*	rs10769288	R	11	47729180	chr11:47729180	rs10769288	a	g	0.3881	-0.0314	0.0067	2.787e-06	47729180	47707628	11	47707628	11	47707628	*	R	2.84337	-4.68657
11_47708218_C_T	rs12785949	11	47708218	C	T	0.0256	1.026	1.01	1.042	0.4628	10	rs12785949	0.001601	11	47708218	T	C	0.4628	1.026	1.01	1.042	0.0256	0.0081	85934	401577	11	47708218	11	47708218	*	rs12785949	Y	11	47729770	chr11:47729770	rs12785949	t	c	0.4445	-0.0307	0.0064	1.534e-06	47729770	47708218	11	47708218	11	47708218	*	Y	3.16049	-4.79688
11_47711942_G_A	rs1017730	11	47711942	G	A	0.0434	1.044	1.026	1.063	0.2613	10	rs1017730	2.632e-06	11	47711942	A	G	0.2613	1.044	1.026	1.063	0.0434	0.0092	85934	401577	11	47711942	11	47711942	*	rs1017730	R	11	47733494	chr11:47733494	rs1017730	a	g	0.2429	-0.03	0.0075	6.905e-05	47733494	47711942	11	47711942	11	47711942	*	R	4.71739	-4
11_47712892_G_A	rs7111509	11	47712892	G	A	0.0256	1.026	1.01	1.042	0.4628	10	rs7111509	0.00157	11	47712892	A	G	0.4628	1.026	1.01	1.042	0.0256	0.0081	85934	401577	11	47712892	11	47712892	*	rs7111509	R	11	47734444	chr11:47734444	rs7111509	a	g	0.4446	-0.0308	0.0064	1.418e-06	47734444	47712892	11	47712892	11	47712892	*	R	3.16049	-4.8125
11_47719110_G_A	rs2869534	11	47719110	G	A	0.0256	1.026	1.01	1.042	0.4628	10	rs2869534	0.001617	11	47719110	A	G	0.4628	1.026	1.01	1.042	0.0256	0.0081	85934	401577	11	47719110	11	47719110	*	rs2869534	R	11	47740662	chr11:47740662	rs2869534	a	g	0.4446	-0.0307	0.0064	1.534e-06	47740662	47719110	11	47719110	11	47719110	*	R	3.16049	-4.79688
11_47722842_C_A	rs10838751	11	47722842	C	A	0.0255	1.026	1.01	1.042	0.4628	10	rs10838751	0.001654	11	47722842	A	C	0.4628	1.026	1.01	1.042	0.0255	0.0081	85934	401577	11	47722842	11	47722842	*	rs10838751	M	11	47744394	chr11:47744394	rs10838751	a	c	0.4447	-0.0306	0.0064	1.659e-06	47744394	47722842	11	47722842	11	47722842	*	M	3.14815	-4.78125
11_47723822_C_T	rs7102205	11	47723822	C	T	0.0253	1.026	1.009	1.042	0.4627	10	rs7102205	0.001804	11	47723822	T	C	0.4627	1.026	1.009	1.042	0.0253	0.0081	85934	401577	11	47723822	11	47723822	*	rs7102205	Y	11	47745374	chr11:47745374	rs7102205	t	c	0.4446	-0.0307	0.0064	1.534e-06	47745374	47723822	11	47723822	11	47723822	*	Y	3.12346	-4.79688
11_47725410_A_G	rs11039358	11	47725410	A	G	0.039	1.0395	1.00604	1.07527	0.0599	11	rs11039358	0.02201	11	47725410	A	G	0.9401	0.962	0.93	0.994	-0.039	0.017	85934	401577	11	47725410	11	47725410	*	rs11039358	R	11	47746962	chr11:47746962	rs11039358	a	g	0.942	-0.0627	0.0136	4.096e-06	47746962	47725410	11	47725410	11	47725410	*	R	2.29412	-4.61029
11_47731818_C_T	rs2290851	11	47731818	C	T	-0.028	0.972	0.957	0.988	0.5311	10	rs2290851	0.0005495	11	47731818	T	C	0.5311	0.972	0.957	0.988	-0.028	0.0081	85934	401577	11	47731818	11	47731818	*	rs2290851	Y	11	47753370	chr11:47753370	rs2290851	t	c	0.5526	0.0319	0.0064	5.895e-07	47753370	47731818	11	47731818	11	47731818	*	Y	-3.45679	4.98437
11_47735016_C_T	rs1563821	11	47735016	C	T	0.0255	1.026	1.01	1.042	0.4628	10	rs1563821	0.001676	11	47735016	T	C	0.4628	1.026	1.01	1.042	0.0255	0.0081	85934	401577	11	47735016	11	47735016	*	rs1563821	Y	11	47756568	chr11:47756568	rs1563821	t	c	0.4447	-0.0307	0.0064	1.534e-06	47756568	47735016	11	47735016	11	47735016	*	Y	3.14815	-4.79688
11_47736979_A_G	rs10838753	11	47736979	A	G	0.0264	1.02669	1.0101	1.04275	0.4651	11	rs10838753	0.001103	11	47736979	A	G	0.5349	0.974	0.959	0.99	-0.0264	0.0081	85934	401577	11	47736979	11	47736979	*	rs10838753	R	11	47758531	chr11:47758531	rs10838753	a	g	0.5534	0.032	0.0064	5.435e-07	47758531	47736979	11	47736979	11	47736979	*	R	3.25926	5
11_47736980_A_C	rs10838754	11	47736980	A	C	0.0265	1.02669	1.01112	1.04275	0.4652	11	rs10838754	0.001076	11	47736980	A	C	0.5348	0.974	0.959	0.989	-0.0265	0.0081	85934	401577	11	47736980	11	47736980	*	rs10838754	M	11	47758532	chr11:47758532	rs10838754	a	c	0.553	0.0318	0.0064	6.392e-07	47758532	47736980	11	47736980	11	47736980	*	M	3.2716	4.96875
11_47737123_G_A	rs7116320	11	47737123	G	A	-0.0279	0.972	0.957	0.988	0.5309	10	rs7116320	0.0005778	11	47737123	A	G	0.5309	0.972	0.957	0.988	-0.0279	0.0081	85934	401577	11	47737123	11	47737123	*	rs7116320	R	11	47758675	chr11:47758675	rs7116320	a	g	0.5526	0.032	0.0064	5.435e-07	47758675	47737123	11	47737123	11	47737123	*	R	-3.44444	5
11_47738289_G_A	rs4752865	11	47738289	G	A	-0.0279	0.972	0.957	0.988	0.5311	10	rs4752865	0.0005661	11	47738289	A	G	0.5311	0.972	0.957	0.988	-0.0279	0.0081	85934	401577	11	47738289	11	47738289	*	rs4752865	R	11	47759841	chr11:47759841	rs4752865	a	g	0.5527	0.032	0.0064	5.435e-07	47759841	47738289	11	47738289	11	47738289	*	R	-3.44444	5
11_47738526_T_C	rs12807014	11	47738526	T	C	0.0491	1.05042	1.03199	1.06838	0.311	11	rs12807014	1.99e-08	11	47738526	T	C	0.689	0.952	0.936	0.969	-0.0491	0.0088	85934	401577	11	47738526	11	47738526	*	rs12807014	Y	11	47760078	chr11:47760078	rs12807014	t	c	0.7102	0.0243	0.007	0.0005323	47760078	47738526	11	47738526	11	47738526	*	Y	5.57955	3.47143
11_47741957_A_G	rs6485773	11	47741957	A	G	0.0255	1.02564	1.0101	1.04275	0.4629	11	rs6485773	0.001661	11	47741957	A	G	0.5371	0.975	0.959	0.99	-0.0255	0.0081	85934	401577	11	47741957	11	47741957	*	rs6485773	R	11	47763509	chr11:47763509	rs6485773	a	g	0.5554	0.0308	0.0064	1.418e-06	47763509	47741957	11	47741957	11	47741957	*	R	3.14815	4.8125
11_47748068_C_T	rs11039364	11	47748068	C	T	0.0434	1.044	1.026	1.063	0.2858	10	rs11039364	1.352e-06	11	47748068	T	C	0.2858	1.044	1.026	1.063	0.0434	0.009	85934	401577	11	47748068	11	47748068	*	rs11039364	Y	11	47769620	chr11:47769620	rs11039364	t	c	0.2652	-0.0304	0.0072	2.577e-05	47769620	47748068	11	47748068	11	47748068	*	Y	4.82222	-4.22222
11_47748384_A_C	rs7932703	11	47748384	A	C	0.0255	1.02564	1.0101	1.04275	0.4629	11	rs7932703	0.001656	11	47748384	A	C	0.5371	0.975	0.959	0.99	-0.0255	0.0081	85934	401577	11	47748384	11	47748384	*	rs7932703	M	11	47769936	chr11:47769936	rs7932703	a	c	0.5553	0.0308	0.0064	1.418e-06	47769936	47748384	11	47748384	11	47748384	*	M	3.14815	4.8125
11_47749924_T_C	rs10838758	11	47749924	T	C	0.0255	1.02564	1.0101	1.04275	0.4629	11	rs10838758	0.001654	11	47749924	T	C	0.5371	0.975	0.959	0.99	-0.0255	0.0081	85934	401577	11	47749924	11	47749924	*	rs10838758	Y	11	47771476	chr11:47771476	rs10838758	t	c	0.5553	0.0307	0.0064	1.534e-06	47771476	47749924	11	47749924	11	47749924	*	Y	3.14815	4.79688
11_47750577_G_A	rs185630440	11	47750577	G	A	0.0042	1.004	0.956	1.055	0.0274	10	rs185630440	0.8679	11	47750577	A	G	0.0274	1.004	0.956	1.055	0.0042	0.0253	85934	401577	11	47750577	11	47750577	*	rs185630440	D	11	47772129	chr11:47772129	rs185630440	a	g	0.0266	0.09	0.0235	0.0001243	47772129	47750577	11	47750577	11	47750577	*	D	0.166008	3.82979
11_47750656_T_G	rs60833259	11	47750656	T	G	-0.0282	0.971817	0.956938	0.988142	0.5307	11	rs60833259	0.0004928	11	47750656	T	G	0.4693	1.029	1.012	1.045	0.0282	0.0081	85934	401577	11	47750656	11	47750656	*	rs60833259	K	11	47772208	chr11:47772208	rs60833259	t	g	0.4496	-0.0337	0.0066	3.239e-07	47772208	47750656	11	47750656	11	47750656	*	K	-3.48148	-5.10606
11_47751966_A_G	rs6485775	11	47751966	A	G	-0.0278	0.972763	0.956938	0.988142	0.5312	11	rs6485775	0.0006092	11	47751966	A	G	0.4688	1.028	1.012	1.045	0.0278	0.0081	85934	401577	11	47751966	11	47751966	*	rs6485775	R	11	47773518	chr11:47773518	rs6485775	a	g	0.4473	-0.0319	0.0064	5.895e-07	47773518	47751966	11	47751966	11	47751966	*	R	-3.4321	-4.98437
11_47752686_C_T	rs12577383	11	47752686	C	T	0.0498	1.051	1.033	1.069	0.3108	10	rs12577383	1.328e-08	11	47752686	T	C	0.3108	1.051	1.033	1.069	0.0498	0.0088	85934	401577	11	47752686	11	47752686	*	rs12577383	Y	11	47774238	chr11:47774238	rs12577383	t	c	0.2895	-0.0244	0.007	0.0005047	47774238	47752686	11	47752686	11	47752686	*	Y	5.65909	-3.48571
11_47753543_G_A	rs180702250	11	47753543	G	A	-0.1056	0.9	0.799	1.013	0.0052	10	rs180702250	0.08209	11	47753543	A	G	0.0052	0.9	0.799	1.013	-0.1056	0.0607	84726	397326	11	47753543	11	47753543	*	rs180702250	R	11	47775095	chr11:47775095	rs180702250	a	g	0.007	0.1865	0.0477	9.375e-05	47775095	47753543	11	47753543	11	47753543	*	R	-1.7397	3.90985
11_47754132_C_A	rs7105517	11	47754132	C	A	0.0456	1.047	1.011	1.083	0.0558	10	rs7105517	0.009525	11	47754132	A	C	0.0558	1.047	1.011	1.083	0.0456	0.0176	85934	401577	11	47754132	11	47754132	*	rs7105517	M	11	47775684	chr11:47775684	rs7105517	a	c	0.054	0.0708	0.0142	6.624e-07	47775684	47754132	11	47754132	11	47754132	*	M	2.59091	4.98592
11_47754731_C_T	rs7929014	11	47754731	C	T	0.0255	1.026	1.01	1.042	0.463	10	rs7929014	0.001651	11	47754731	T	C	0.463	1.026	1.01	1.042	0.0255	0.0081	85934	401577	11	47754731	11	47754731	*	rs7929014	Y	11	47776283	chr11:47776283	rs7929014	t	c	0.4447	-0.0308	0.0064	1.418e-06	47776283	47754731	11	47754731	11	47754731	*	Y	3.14815	-4.8125
11_47756368_G_C	rs7122217	11	47756368	G	C	-0.028	0.972	0.957	0.988	0.5309	5	rs7122217	0.0005469	11	47756368	C	G	0.5309	0.972	0.957	0.988	-0.028	0.0081	85934	401577	11	47756368	11	47756368	*	rs7122217	S	11	47777920	chr11:47777920	rs7122217	c	g	0.5526	0.0319	0.0064	5.895e-07	47777920	47756368	11	47756368	11	47756368	*	S	-3.45679	4.98437
11_47757493_T_C	rs12360643	11	47757493	T	C	0.0267	1.02669	1.01112	1.04384	0.4649	11	rs12360643	0.001006	11	47757493	T	C	0.5351	0.974	0.958	0.989	-0.0267	0.0081	85934	401577	11	47757493	11	47757493	*	rs12360643	Y	11	47779045	chr11:47779045	rs12360643	t	c	0.5531	0.0316	0.0064	7.511e-07	47779045	47757493	11	47757493	11	47757493	*	Y	3.2963	4.9375
11_47758670_G_A	rs12421563	11	47758670	G	A	-0.028	0.972	0.957	0.988	0.5308	10	rs12421563	0.0005521	11	47758670	A	G	0.5308	0.972	0.957	0.988	-0.028	0.0081	85934	401577	11	47758670	11	47758670	*	rs12421563	R	11	47780222	chr11:47780222	rs12421563	a	g	0.5526	0.0319	0.0064	5.895e-07	47780222	47758670	11	47758670	11	47758670	*	R	-3.45679	4.98437
11_47758867_G_C	rs190831195	11	47758867	G	C	-0.1211	0.886	0.797	0.985	0.0064	5	rs190831195	0.02563	11	47758867	C	G	0.0064	0.886	0.797	0.985	-0.1211	0.0543	84726	397326	11	47758867	11	47758867	*	rs190831195	V	11	47780419	chr11:47780419	rs190831195	c	g	0.0073	0.1638	0.046	0.0003658	47780419	47758867	11	47758867	11	47758867	*	V	-2.2302	3.56087
11_47759202_G_T	rs7927445	11	47759202	G	T	0.0498	1.051	1.033	1.069	0.3105	10	rs7927445	1.293e-08	11	47759202	T	G	0.3105	1.051	1.033	1.069	0.0498	0.0088	85934	401577	11	47759202	11	47759202	*	rs7927445	K	11	47780754	chr11:47780754	rs7927445	t	g	0.2901	-0.0265	0.0072	0.0002444	47780754	47759202	11	47759202	11	47759202	*	K	5.65909	-3.68056
11_47759505_C_T	rs10742820	11	47759505	C	T	-0.0281	0.972	0.957	0.988	0.5309	10	rs10742820	0.0005283	11	47759505	T	C	0.5309	0.972	0.957	0.988	-0.0281	0.0081	85934	401577	11	47759505	11	47759505	*	rs10742820	Y	11	47781057	chr11:47781057	rs10742820	t	c	0.5526	0.0319	0.0064	5.895e-07	47781057	47759505	11	47759505	11	47759505	*	Y	-3.46914	4.98437
11_47759908_G_T	rs7108479	11	47759908	G	T	0.0256	1.026	1.01	1.042	0.4629	10	rs7108479	0.001626	11	47759908	T	G	0.4629	1.026	1.01	1.042	0.0256	0.0081	85934	401577	11	47759908	11	47759908	*	rs7108479	K	11	47781460	chr11:47781460	rs7108479	t	g	0.4447	-0.0307	0.0064	1.534e-06	47781460	47759908	11	47759908	11	47759908	*	K	3.16049	-4.79688
11_47760524_C_T	rs6485778	11	47760524	C	T	0.0256	1.026	1.01	1.042	0.4629	10	rs6485778	0.001589	11	47760524	T	C	0.4629	1.026	1.01	1.042	0.0256	0.0081	85934	401577	11	47760524	11	47760524	*	rs6485778	Y	11	47782076	chr11:47782076	rs6485778	t	c	0.4447	-0.0307	0.0064	1.534e-06	47782076	47760524	11	47760524	11	47760524	*	Y	3.16049	-4.79688
11_47763733_G_C	rs11039373	11	47763733	G	C	0.0264	1.027	1.011	1.043	0.4653	5	rs11039373	0.001122	11	47763733	C	G	0.4653	1.027	1.011	1.043	0.0264	0.0081	85934	401577	11	47763733	11	47763733	*	rs11039373	S	11	47785285	chr11:47785285	rs11039373	c	g	0.4471	-0.0318	0.0064	6.392e-07	47785285	47763733	11	47763733	11	47763733	*	S	3.25926	-4.96875
11_47763795_T_C	rs10838759	11	47763795	T	C	0.0266	1.02669	1.01112	1.04384	0.4651	11	rs10838759	0.001033	11	47763795	T	C	0.5349	0.974	0.958	0.989	-0.0266	0.0081	85934	401577	11	47763795	11	47763795	*	rs10838759	Y	11	47785347	chr11:47785347	rs10838759	t	c	0.5486	0.031	0.0068	5.238e-06	47785347	47763795	11	47763795	11	47763795	*	Y	3.28395	4.55882
11_47764862_A_G	rs10838760	11	47764862	A	G	0.0255	1.02564	1.0101	1.04275	0.463	11	rs10838760	0.001628	11	47764862	A	G	0.537	0.975	0.959	0.99	-0.0255	0.0081	85934	401577	11	47764862	11	47764862	*	rs10838760	R	11	47786414	chr11:47786414	rs10838760	a	g	0.5553	0.0308	0.0064	1.418e-06	47786414	47764862	11	47764862	11	47764862	*	R	3.14815	4.8125
11_47765986_G_A	rs7111606	11	47765986	G	A	0.0255	1.026	1.01	1.042	0.4629	10	rs7111606	0.001648	11	47765986	A	G	0.4629	1.026	1.01	1.042	0.0255	0.0081	85934	401577	11	47765986	11	47765986	*	rs7111606	R	11	47787538	chr11:47787538	rs7111606	a	g	0.4447	-0.0308	0.0064	1.418e-06	47787538	47765986	11	47765986	11	47765986	*	R	3.14815	-4.8125
11_47767530_T_G	rs12223593	11	47767530	T	G	0.0495	1.05042	1.03306	1.06952	0.3108	11	rs12223593	1.52e-08	11	47767530	T	G	0.6892	0.952	0.935	0.968	-0.0495	0.0088	85934	401577	11	47767530	11	47767530	*	rs12223593	K	11	47789082	chr11:47789082	rs12223593	t	g	0.7105	0.0242	0.007	0.0005612	47789082	47767530	11	47767530	11	47767530	*	K	5.625	3.45714
11_47767997_G_T	rs11039376	11	47767997	G	T	0.0255	1.026	1.01	1.042	0.463	10	rs11039376	0.001676	11	47767997	T	G	0.463	1.026	1.01	1.042	0.0255	0.0081	85934	401577	11	47767997	11	47767997	*	rs11039376	K	11	47789549	chr11:47789549	rs11039376	t	g	0.4447	-0.0307	0.0064	1.534e-06	47789549	47767997	11	47767997	11	47767997	*	K	3.14815	-4.79688
11_47768224_C_T	rs11039377	11	47768224	C	T	0.0264	1.027	1.011	1.043	0.4656	10	rs11039377	0.001107	11	47768224	T	C	0.4656	1.027	1.011	1.043	0.0264	0.0081	85934	401577	11	47768224	11	47768224	*	rs11039377	Y	11	47789776	chr11:47789776	rs11039377	t	c	0.4471	-0.0317	0.0064	6.93e-07	47789776	47768224	11	47768224	11	47768224	*	Y	3.25926	-4.95312
11_47768845_G_A	rs145224448	11	47768845	G	A	0.0455	1.047	1.011	1.083	0.0559	10	rs145224448	0.009635	11	47768845	A	G	0.0559	1.047	1.011	1.083	0.0455	0.0176	85934	401577	11	47768845	11	47768845	*	rs145224448	R	11	47790397	chr11:47790397	rs145224448	a	g	0.054	0.0709	0.0142	6.388e-07	47790397	47768845	11	47768845	11	47768845	*	R	2.58523	4.99296
11_47769364_T_C	rs11039378	11	47769364	T	C	0.0392	1.0395	1.00604	1.07527	0.0598	11	rs11039378	0.02149	11	47769364	T	C	0.9402	0.962	0.93	0.994	-0.0392	0.017	85934	401577	11	47769364	11	47769364	*	rs11039378	Y	11	47790916	chr11:47790916	rs11039378	t	c	0.942	-0.0628	0.0136	3.954e-06	47790916	47769364	11	47769364	11	47769364	*	Y	2.30588	-4.61765
11_47769451_C_T	rs11039379	11	47769451	C	T	0.0255	1.026	1.01	1.042	0.463	10	rs11039379	0.001679	11	47769451	T	C	0.463	1.026	1.01	1.042	0.0255	0.0081	85934	401577	11	47769451	11	47769451	*	rs11039379	Y	11	47791003	chr11:47791003	rs11039379	t	c	0.4447	-0.0307	0.0064	1.534e-06	47791003	47769451	11	47769451	11	47769451	*	Y	3.14815	-4.79688
11_47769877_C_T	rs2869541	11	47769877	C	T	-0.0279	0.972	0.957	0.988	0.531	10	rs2869541	0.0005781	11	47769877	T	C	0.531	0.972	0.957	0.988	-0.0279	0.0081	85934	401577	11	47769877	11	47769877	*	rs2869541	Y	11	47791429	chr11:47791429	rs2869541	t	c	0.5525	0.0318	0.0064	6.392e-07	47791429	47769877	11	47769877	11	47769877	*	Y	-3.44444	4.96875
11_47770318_G_A	rs7129237	11	47770318	G	A	0.0253	1.026	1.009	1.042	0.4635	10	rs7129237	0.001789	11	47770318	A	G	0.4635	1.026	1.009	1.042	0.0253	0.0081	85934	401577	11	47770318	11	47770318	*	rs7129237	R	11	47791870	chr11:47791870	rs7129237	a	g	0.4453	-0.0309	0.0064	1.311e-06	47791870	47770318	11	47770318	11	47770318	*	R	3.12346	-4.82812
11_47772986_G_C	rs61895760	11	47772986	G	C	0.0255	1.026	1.01	1.042	0.463	5	rs61895760	0.001691	11	47772986	C	G	0.463	1.026	1.01	1.042	0.0255	0.0081	85934	401577	11	47772986	11	47772986	*	rs61895760	S	11	47794538	chr11:47794538	rs61895760	c	g	0.449	-0.0298	0.0068	1.194e-05	47794538	47772986	11	47772986	11	47772986	*	S	3.14815	-4.38235
11_47773250_C_T	rs10838763	11	47773250	C	T	0.0254	1.026	1.01	1.042	0.463	10	rs10838763	0.001702	11	47773250	T	C	0.463	1.026	1.01	1.042	0.0254	0.0081	85934	401577	11	47773250	11	47773250	*	rs10838763	Y	11	47794802	chr11:47794802	rs10838763	t	c	0.4448	-0.0306	0.0064	1.659e-06	47794802	47773250	11	47773250	11	47773250	*	Y	3.1358	-4.78125
11_47775857_A_G	rs58300928	11	47775857	A	G	0.0386	1.0395	1.00503	1.07527	0.0598	11	rs58300928	0.02358	11	47775857	A	G	0.9402	0.962	0.93	0.995	-0.0386	0.0171	85934	401577	11	47775857	11	47775857	*	rs58300928	R	11	47797409	chr11:47797409	rs58300928	a	g	0.942	-0.0628	0.0136	3.954e-06	47797409	47775857	11	47775857	11	47775857	*	R	2.25731	-4.61765
11_47776365_A_T	rs7101597	11	47776365	A	T	0.0264	1.02669	1.0101	1.04275	0.4653	6	rs7101597	0.001147	11	47776365	A	T	0.5347	0.974	0.959	0.99	-0.0264	0.0081	85934	401577	11	47776365	11	47776365	*	rs7101597	W	11	47797917	chr11:47797917	rs7101597	a	t	0.5508	0.0334	0.0066	4.117e-07	47797917	47776365	11	47776365	11	47776365	*	W	3.25926	5.06061
11_47777201_A_G	rs11039392	11	47777201	A	G	0.0264	1.02669	1.0101	1.04275	0.4653	11	rs11039392	0.001113	11	47777201	A	G	0.5347	0.974	0.959	0.99	-0.0264	0.0081	85934	401577	11	47777201	11	47777201	*	rs11039392	R	11	47798753	chr11:47798753	rs11039392	a	g	0.5529	0.0318	0.0064	6.392e-07	47798753	47777201	11	47777201	11	47777201	*	R	3.25926	4.96875
11_47779076_C_T	rs80090905	11	47779076	C	T	0.0456	1.047	1.011	1.083	0.0558	10	rs80090905	0.009565	11	47779076	T	C	0.0558	1.047	1.011	1.083	0.0456	0.0176	85934	401577	11	47779076	11	47779076	*	rs80090905	H	11	47800628	chr11:47800628	rs80090905	t	c	0.054	0.0713	0.0142	5.523e-07	47800628	47779076	11	47779076	11	47779076	*	H	2.59091	5.02113
11_47779549_A_G	rs7114813	11	47779549	A	G	0.0253	1.02564	1.00908	1.04167	0.463	11	rs7114813	0.00182	11	47779549	A	G	0.537	0.975	0.96	0.991	-0.0253	0.0081	85934	401577	11	47779549	11	47779549	*	rs7114813	R	11	47801101	chr11:47801101	rs7114813	a	g	0.5553	0.0307	0.0064	1.534e-06	47801101	47779549	11	47779549	11	47779549	*	R	3.12346	4.79688
11_47783866_G_C	rs7925211	11	47783866	G	C	-0.0278	0.973	0.957	0.988	0.5309	5	rs7925211	0.0006149	11	47783866	C	G	0.5309	0.973	0.957	0.988	-0.0278	0.0081	85934	401577	11	47783866	11	47783866	*	rs7925211	S	11	47805418	chr11:47805418	rs7925211	c	g	0.5526	0.0318	0.0064	6.392e-07	47805418	47783866	11	47783866	11	47783866	*	S	-3.4321	4.96875
11_47784304_G_A	rs12226431	11	47784304	G	A	0.0252	1.026	1.009	1.042	0.463	10	rs12226431	0.001891	11	47784304	A	G	0.463	1.026	1.009	1.042	0.0252	0.0081	85934	401577	11	47784304	11	47784304	*	rs12226431	R	11	47805856	chr11:47805856	rs12226431	a	g	0.4447	-0.0307	0.0064	1.534e-06	47805856	47784304	11	47784304	11	47784304	*	R	3.11111	-4.79688
11_47787284_C_G	rs10838766	11	47787284	C	G	-0.0277	0.972763	0.956938	0.988142	0.5309	6	rs10838766	0.0006193	11	47787284	C	G	0.4691	1.028	1.012	1.045	0.0277	0.0081	85934	401577	11	47787284	11	47787284	*	rs10838766	B	11	47808836	chr11:47808836	rs10838766	c	g	0.4474	-0.0317	0.0064	6.93e-07	47808836	47787284	11	47787284	11	47787284	*	B	-3.41975	-4.95312
11_47789065_C_T	rs10838767	11	47789065	C	T	0.0252	1.026	1.009	1.042	0.463	10	rs10838767	0.001852	11	47789065	T	C	0.463	1.026	1.009	1.042	0.0252	0.0081	85934	401577	11	47789065	11	47789065	*	rs10838767	Y	11	47810617	chr11:47810617	rs10838767	t	c	0.4447	-0.0305	0.0064	1.793e-06	47810617	47789065	11	47789065	11	47789065	*	Y	3.11111	-4.76562
11_47789757_A_C	rs7114011	11	47789757	A	C	0.0497	1.05042	1.03306	1.06952	0.311	11	rs7114011	1.349e-08	11	47789757	A	C	0.689	0.952	0.935	0.968	-0.0497	0.0088	85934	401577	11	47789757	11	47789757	*	rs7114011	M	11	47811309	chr11:47811309	rs7114011	a	c	0.71	0.0244	0.007	0.0005047	47811309	47789757	11	47789757	11	47789757	*	M	5.64773	3.48571
11_47790381_A_G	rs2125838	11	47790381	A	G	0.0264	1.02669	1.0101	1.04275	0.4656	11	rs2125838	0.001113	11	47790381	A	G	0.5344	0.974	0.959	0.99	-0.0264	0.0081	85934	401577	11	47790381	11	47790381	*	rs2125838	R	11	47811933	chr11:47811933	rs2125838	a	g	0.5529	0.0316	0.0064	7.511e-07	47811933	47790381	11	47790381	11	47790381	*	R	3.25926	4.9375
11_47792728_A_G	rs754434	11	47792728	A	G	0.0253	1.02564	1.00908	1.04167	0.4631	11	rs754434	0.001814	11	47792728	A	G	0.5369	0.975	0.96	0.991	-0.0253	0.0081	85934	401577	11	47792728	11	47792728	*	rs754434	R	11	47814280	chr11:47814280	rs754434	a	g	0.5553	0.0305	0.0064	1.793e-06	47814280	47792728	11	47792728	11	47792728	*	R	3.12346	4.76562
11_47793096_C_T	rs12274199	11	47793096	C	T	0.0393	1.04	1.006	1.076	0.0598	10	rs12274199	0.02138	11	47793096	T	C	0.0598	1.04	1.006	1.076	0.0393	0.0171	85934	401577	11	47793096	11	47793096	*	rs12274199	Y	11	47814648	chr11:47814648	rs12274199	t	c	0.0582	0.0623	0.0136	4.715e-06	47814648	47793096	11	47793096	11	47793096	*	Y	2.29825	4.58088
11_47794150_G_A	rs4752792	11	47794150	G	A	-0.0277	0.973	0.957	0.988	0.5302	10	rs4752792	0.0006271	11	47794150	A	G	0.5302	0.973	0.957	0.988	-0.0277	0.0081	85934	401577	11	47794150	11	47794150	*	rs4752792	R	11	47815702	chr11:47815702	rs4752792	a	g	0.5522	0.0317	0.0064	6.93e-07	47815702	47794150	11	47794150	11	47794150	*	R	-3.41975	4.95312
11_47794500_G_A	rs10838768	11	47794500	G	A	0.0254	1.026	1.01	1.042	0.463	10	rs10838768	0.001733	11	47794500	A	G	0.463	1.026	1.01	1.042	0.0254	0.0081	85934	401577	11	47794500	11	47794500	*	rs10838768	R	11	47816052	chr11:47816052	rs10838768	a	g	0.4446	-0.0305	0.0064	1.793e-06	47816052	47794500	11	47794500	11	47794500	*	R	3.1358	-4.76562
11_47795458_T_G	rs3886262	11	47795458	T	G	0.0253	1.02564	1.00908	1.04167	0.4635	11	rs3886262	0.001806	11	47795458	T	G	0.5365	0.975	0.96	0.991	-0.0253	0.0081	85934	401577	11	47795458	11	47795458	*	rs3886262	K	11	47817010	chr11:47817010	rs3886262	t	g	0.5547	0.0306	0.0064	1.659e-06	47817010	47795458	11	47795458	11	47795458	*	K	3.12346	4.78125
11_47795738_A_G	rs2904127	11	47795738	A	G	0.0253	1.02564	1.00908	1.04167	0.4635	11	rs2904127	0.001803	11	47795738	A	G	0.5365	0.975	0.96	0.991	-0.0253	0.0081	85934	401577	11	47795738	11	47795738	*	rs2904127	R	11	47817290	chr11:47817290	rs2904127	a	g	0.5547	0.0307	0.0064	1.534e-06	47817290	47795738	11	47795738	11	47795738	*	R	3.12346	4.79688
11_47798689_G_A	rs34228231	11	47798689	G	A	0.0423	1.043	1.024	1.063	0.2498	10	rs34228231	6.767e-06	11	47798689	A	G	0.2498	1.043	1.024	1.063	0.0423	0.0094	85934	401577	11	47798689	11	47798689	*	rs34228231	R	11	47820241	chr11:47820241	rs34228231	a	g	0.2339	-0.0278	0.0076	0.0002756	47820241	47798689	11	47798689	11	47798689	*	R	4.5	-3.65789
11_47800665_C_T	rs11039398	11	47800665	C	T	0.0496	1.051	1.033	1.069	0.3108	10	rs11039398	1.47e-08	11	47800665	T	C	0.3108	1.051	1.033	1.069	0.0496	0.0088	85934	401577	11	47800665	11	47800665	*	rs11039398	Y	11	47822217	chr11:47822217	rs11039398	t	c	0.2901	-0.0243	0.007	0.0005323	47822217	47800665	11	47800665	11	47800665	*	Y	5.63636	-3.47143
11_47801504_C_T	rs7112248	11	47801504	C	T	0.0253	1.026	1.009	1.042	0.4633	10	rs7112248	0.00179	11	47801504	T	C	0.4633	1.026	1.009	1.042	0.0253	0.0081	85934	401577	11	47801504	11	47801504	*	rs7112248	Y	11	47823056	chr11:47823056	rs7112248	t	c	0.4451	-0.0306	0.0064	1.659e-06	47823056	47801504	11	47801504	11	47801504	*	Y	3.12346	-4.78125
11_47802122_T_G	rs60994035	11	47802122	T	G	0.0391	1.0395	1.00604	1.07527	0.0598	11	rs60994035	0.02197	11	47802122	T	G	0.9402	0.962	0.93	0.994	-0.0391	0.0171	85934	401577	11	47802122	11	47802122	*	rs60994035	K	11	47823674	chr11:47823674	rs60994035	t	g	0.942	-0.0628	0.0136	3.954e-06	47823674	47802122	11	47802122	11	47802122	*	K	2.28655	-4.61765
11_47803781_A_G	rs10838769	11	47803781	A	G	-0.0277	0.972763	0.956938	0.988142	0.5303	11	rs10838769	0.0006278	11	47803781	A	G	0.4697	1.028	1.012	1.045	0.0277	0.0081	85934	401577	11	47803781	11	47803781	*	rs10838769	R	11	47825333	chr11:47825333	rs10838769	a	g	0.4478	-0.0318	0.0064	6.392e-07	47825333	47803781	11	47803781	11	47803781	*	R	-3.41975	-4.96875
11_47804038_G_A	rs11039401	11	47804038	G	A	0.0257	1.026	1.01	1.042	0.4637	10	rs11039401	0.0015	11	47804038	A	G	0.4637	1.026	1.01	1.042	0.0257	0.0081	85934	401577	11	47804038	11	47804038	*	rs11039401	R	11	47825590	chr11:47825590	rs11039401	a	g	0.4452	-0.0309	0.0064	1.311e-06	47825590	47804038	11	47804038	11	47804038	*	R	3.17284	-4.82812
11_47804538_A_C	rs11039402	11	47804538	A	C	0.0253	1.02564	1.00908	1.04167	0.4635	11	rs11039402	0.00177	11	47804538	A	C	0.5365	0.975	0.96	0.991	-0.0253	0.0081	85934	401577	11	47804538	11	47804538	*	rs11039402	V	11	47826090	chr11:47826090	rs11039402	a	c	0.5548	0.0307	0.0064	1.534e-06	47826090	47804538	11	47804538	11	47804538	*	V	3.12346	4.79688
11_47807436_C_T	rs7115228	11	47807436	C	T	-0.0278	0.973	0.957	0.988	0.5303	10	rs7115228	0.0005901	11	47807436	T	C	0.5303	0.973	0.957	0.988	-0.0278	0.0081	85934	401577	11	47807436	11	47807436	*	rs7115228	Y	11	47828988	chr11:47828988	rs7115228	t	c	0.5522	0.0318	0.0064	6.392e-07	47828988	47807436	11	47807436	11	47807436	*	Y	-3.4321	4.96875
11_47808251_G_A	rs117212421	11	47808251	G	A	0.0464	1.047	1.012	1.084	0.0558	10	rs117212421	0.008382	11	47808251	A	G	0.0558	1.047	1.012	1.084	0.0464	0.0176	85934	401577	11	47808251	11	47808251	*	rs117212421	R	11	47829803	chr11:47829803	rs117212421	a	g	0.054	0.0709	0.0142	6.388e-07	47829803	47808251	11	47808251	11	47808251	*	R	2.63636	4.99296
11_47809038_T_C	rs12225854	11	47809038	T	C	0.0252	1.02564	1.00908	1.04167	0.4634	11	rs12225854	0.001899	11	47809038	T	C	0.5366	0.975	0.96	0.991	-0.0252	0.0081	85934	401577	11	47809038	11	47809038	*	rs12225854	Y	11	47830590	chr11:47830590	rs12225854	t	c	0.5547	0.0306	0.0064	1.659e-06	47830590	47809038	11	47809038	11	47809038	*	Y	3.11111	4.78125
11_47809780_A_G	rs10838771	11	47809780	A	G	-0.0278	0.972763	0.956938	0.988142	0.5305	11	rs10838771	0.0006084	11	47809780	A	G	0.4695	1.028	1.012	1.045	0.0278	0.0081	85934	401577	11	47809780	11	47809780	*	rs10838771	R	11	47831332	chr11:47831332	rs10838771	a	g	0.4478	-0.0318	0.0064	6.392e-07	47831332	47809780	11	47809780	11	47809780	*	R	-3.4321	-4.96875
11_47809861_C_T	rs11605085	11	47809861	C	T	0.0463	1.047	1.012	1.084	0.0558	10	rs11605085	0.008517	11	47809861	T	C	0.0558	1.047	1.012	1.084	0.0463	0.0176	85934	401577	11	47809861	11	47809861	*	rs11605085	Y	11	47831413	chr11:47831413	rs11605085	t	c	0.054	0.071	0.0142	6.16e-07	47831413	47809861	11	47809861	11	47809861	*	Y	2.63068	5
11_47811846_A_T	rs1563820	11	47811846	A	T	-0.0276	0.972763	0.957854	0.988142	0.5302	6	rs1563820	0.0006707	11	47811846	A	T	0.4698	1.028	1.012	1.044	0.0276	0.0081	85934	401577	11	47811846	11	47811846	*	rs1563820	W	11	47833398	chr11:47833398	rs1563820	a	t	0.4478	-0.0317	0.0064	6.93e-07	47833398	47811846	11	47811846	11	47811846	*	W	-3.40741	-4.95312
11_47812794_G_A	rs10838773	11	47812794	G	A	0.0247	1.025	1.009	1.041	0.4603	10	rs10838773	0.002425	11	47812794	A	G	0.4603	1.025	1.009	1.041	0.0247	0.0081	85934	401577	11	47812794	11	47812794	*	rs10838773	R	11	47834346	chr11:47834346	rs10838773	a	g	0.4414	-0.0307	0.0065	2.254e-06	47834346	47812794	11	47812794	11	47812794	*	R	3.04938	-4.72308
11_47814169_A_C	rs11039409	11	47814169	A	C	0.0498	1.05152	1.03306	1.06952	0.3064	11	rs11039409	1.766e-08	11	47814169	A	C	0.6936	0.951	0.935	0.968	-0.0498	0.0088	85934	401577	11	47814169	11	47814169	*	rs11039409	M	11	47835721	chr11:47835721	rs11039409	a	c	0.713	0.027	0.0073	0.0002297	47835721	47814169	11	47814169	11	47814169	*	M	5.65909	3.69863
11_47814474_G_A	rs10458914	11	47814474	G	A	0.0495	1.051	1.033	1.069	0.3076	10	rs10458914	2.011e-08	11	47814474	A	G	0.3076	1.051	1.033	1.069	0.0495	0.0088	85934	401577	11	47814474	11	47814474	*	rs10458914	R	11	47836026	chr11:47836026	rs10458914	a	g	0.2863	-0.0245	0.0071	0.0005793	47836026	47814474	11	47814474	11	47814474	*	R	5.625	-3.4507
11_47814750_T_A	rs7131262	11	47814750	T	A	0.0495	1.051	1.033	1.069	0.3075	5	rs7131262	2.05e-08	11	47814750	A	T	0.3075	1.051	1.033	1.069	0.0495	0.0088	85934	401577	11	47814750	11	47814750	*	rs7131262	W	11	47836302	chr11:47836302	rs7131262	a	t	0.2863	-0.0244	0.0071	0.0006101	47836302	47814750	11	47814750	11	47814750	*	W	5.625	-3.43662
11_47815856_G_C	rs6485786	11	47815856	G	C	0.025	1.025	1.009	1.042	0.4635	5	rs6485786	0.002036	11	47815856	C	G	0.4635	1.025	1.009	1.042	0.025	0.0081	85934	401577	11	47815856	11	47815856	*	rs6485786	S	11	47837408	chr11:47837408	rs6485786	c	g	0.4452	-0.0306	0.0064	1.659e-06	47837408	47815856	11	47815856	11	47815856	*	S	3.08642	-4.78125
11_47819070_T_C	rs28617307	11	47819070	T	C	-0.0276	0.972763	0.957854	0.988142	0.5302	11	rs28617307	0.0006637	11	47819070	T	C	0.4698	1.028	1.012	1.044	0.0276	0.0081	85934	401577	11	47819070	11	47819070	*	rs28617307	B	11	47840622	chr11:47840622	rs28617307	t	c	0.4478	-0.0317	0.0064	6.93e-07	47840622	47819070	11	47819070	11	47819070	*	B	-3.40741	-4.95312
11_47820310_A_G	rs4752796	11	47820310	A	G	-0.0276	0.972763	0.957854	0.988142	0.5302	11	rs4752796	0.0006597	11	47820310	A	G	0.4698	1.028	1.012	1.044	0.0276	0.0081	85934	401577	11	47820310	11	47820310	*	rs4752796	R	11	47841862	chr11:47841862	rs4752796	a	g	0.4478	-0.0316	0.0064	7.511e-07	47841862	47820310	11	47820310	11	47820310	*	R	-3.40741	-4.9375
11_47820763_G_C	rs147838379	11	47820763	G	C	0.0469	1.048	1.012	1.085	0.0558	5	rs147838379	0.007715	11	47820763	C	G	0.0558	1.048	1.012	1.085	0.0469	0.0176	85934	401577	11	47820763	11	47820763	*	rs147838379	S	11	47842315	chr11:47842315	rs147838379	c	g	0.054	0.0706	0.0142	7.121e-07	47842315	47820763	11	47820763	11	47820763	*	S	2.66477	4.97183
11_47821581_A_C	rs7122182	11	47821581	A	C	-0.0276	0.972763	0.957854	0.988142	0.5302	11	rs7122182	0.0006524	11	47821581	A	C	0.4698	1.028	1.012	1.044	0.0276	0.0081	85934	401577	11	47821581	11	47821581	*	rs7122182	M	11	47843133	chr11:47843133	rs7122182	a	c	0.4478	-0.0316	0.0064	7.511e-07	47843133	47821581	11	47821581	11	47821581	*	M	-3.40741	-4.9375
11_47822816_G_A	rs7948468	11	47822816	G	A	-0.0276	0.973	0.957	0.988	0.5302	10	rs7948468	0.0006556	11	47822816	A	G	0.5302	0.973	0.957	0.988	-0.0276	0.0081	85934	401577	11	47822816	11	47822816	*	rs7948468	R	11	47844368	chr11:47844368	rs7948468	a	g	0.5522	0.0317	0.0064	6.93e-07	47844368	47822816	11	47822816	11	47822816	*	R	-3.40741	4.95312
11_47824262_A_G	rs11039415	11	47824262	A	G	0.0251	1.02564	1.00908	1.04167	0.4635	11	rs11039415	0.001933	11	47824262	A	G	0.5365	0.975	0.96	0.991	-0.0251	0.0081	85934	401577	11	47824262	11	47824262	*	rs11039415	R	11	47845814	chr11:47845814	rs11039415	a	g	0.5547	0.0305	0.0064	1.793e-06	47845814	47824262	11	47824262	11	47824262	*	R	3.09877	4.76562
11_47826890_T_G	rs7110300	11	47826890	T	G	0.0252	1.02564	1.00908	1.04167	0.4638	11	rs7110300	0.001861	11	47826890	T	G	0.5362	0.975	0.96	0.991	-0.0252	0.0081	85934	401577	11	47826890	11	47826890	*	rs7110300	K	11	47848442	chr11:47848442	rs7110300	t	g	0.5547	0.0304	0.0064	1.938e-06	47848442	47826890	11	47826890	11	47826890	*	K	3.11111	4.75
11_47827918_T_G	rs9633830	11	47827918	T	G	0.0251	1.02564	1.00908	1.04167	0.4635	11	rs9633830	0.001927	11	47827918	T	G	0.5365	0.975	0.96	0.991	-0.0251	0.0081	85934	401577	11	47827918	11	47827918	*	rs9633830	K	11	47849470	chr11:47849470	rs9633830	t	g	0.5547	0.0304	0.0064	1.938e-06	47849470	47827918	11	47827918	11	47827918	*	K	3.09877	4.75
11_47828939_A_C	rs12279350	11	47828939	A	C	0.0375	1.03842	1.00402	1.07296	0.0605	11	rs12279350	0.02745	11	47828939	A	C	0.9395	0.963	0.932	0.996	-0.0375	0.017	85934	401577	11	47828939	11	47828939	*	rs12279350	M	11	47850491	chr11:47850491	rs12279350	a	c	0.9414	-0.0603	0.014	1.724e-05	47850491	47828939	11	47828939	11	47828939	*	M	2.20588	-4.30714
11_47829802_C_T	rs11039419	11	47829802	C	T	0.0251	1.025	1.009	1.042	0.4635	10	rs11039419	0.00196	11	47829802	T	C	0.4635	1.025	1.009	1.042	0.0251	0.0081	85934	401577	11	47829802	11	47829802	*	rs11039419	Y	11	47851354	chr11:47851354	rs11039419	t	c	0.4453	-0.0304	0.0064	1.938e-06	47851354	47829802	11	47829802	11	47829802	*	Y	3.09877	-4.75
11_47830505_T_C	rs7123952	11	47830505	T	C	0.0261	1.02669	1.0101	1.04275	0.4658	11	rs7123952	0.001277	11	47830505	T	C	0.5342	0.974	0.959	0.99	-0.0261	0.0081	85934	401577	11	47830505	11	47830505	*	rs7123952	Y	11	47852057	chr11:47852057	rs7123952	t	c	0.5526	0.0315	0.0064	8.139e-07	47852057	47830505	11	47830505	11	47830505	*	Y	3.22222	4.92188
11_47834562_A_G	rs10838774	11	47834562	A	G	0.0252	1.02564	1.00908	1.04167	0.4635	11	rs10838774	0.001897	11	47834562	A	G	0.5365	0.975	0.96	0.991	-0.0252	0.0081	85934	401577	11	47834562	11	47834562	*	rs10838774	R	11	47856114	chr11:47856114	rs10838774	a	g	0.555	0.0308	0.0064	1.418e-06	47856114	47834562	11	47834562	11	47834562	*	R	3.11111	4.8125
11_47834830_C_G	rs10838775	11	47834830	C	G	0.0265	1.02669	1.01112	1.04275	0.4658	6	rs10838775	0.00109	11	47834830	C	G	0.5342	0.974	0.959	0.989	-0.0265	0.0081	85934	401577	11	47834830	11	47834830	*	rs10838775	S	11	47856382	chr11:47856382	rs10838775	c	g	0.5525	0.0315	0.0064	8.139e-07	47856382	47834830	11	47834830	11	47834830	*	S	3.2716	4.92188
11_47838641_C_T	rs10838776	11	47838641	C	T	0.0252	1.026	1.009	1.042	0.4634	10	rs10838776	0.001896	11	47838641	T	C	0.4634	1.026	1.009	1.042	0.0252	0.0081	85934	401577	11	47838641	11	47838641	*	rs10838776	Y	11	47860193	chr11:47860193	rs10838776	t	c	0.4451	-0.0304	0.0064	1.938e-06	47860193	47838641	11	47838641	11	47838641	*	Y	3.11111	-4.75
11_47839402_A_C	rs10838777	11	47839402	A	C	0.025	1.02564	1.00908	1.04167	0.4642	11	rs10838777	0.002028	11	47839402	A	C	0.5358	0.975	0.96	0.991	-0.025	0.0081	85934	401577	11	47839402	11	47839402	*	rs10838777	M	11	47860954	chr11:47860954	rs10838777	a	c	0.5543	0.0305	0.0064	1.793e-06	47860954	47839402	11	47839402	11	47839402	*	M	3.08642	4.76562
11_47842840_T_A	rs10458915	11	47842840	T	A	0.0253	1.026	1.009	1.042	0.4634	5	rs10458915	0.001792	11	47842840	A	T	0.4634	1.026	1.009	1.042	0.0253	0.0081	85934	401577	11	47842840	11	47842840	*	rs10458915	W	11	47864392	chr11:47864392	rs10458915	a	t	0.4452	-0.0304	0.0064	1.938e-06	47864392	47842840	11	47842840	11	47842840	*	W	3.12346	-4.75
11_47843290_C_T	rs10742824	11	47843290	C	T	0.0253	1.026	1.009	1.042	0.4634	10	rs10742824	0.001806	11	47843290	T	C	0.4634	1.026	1.009	1.042	0.0253	0.0081	85934	401577	11	47843290	11	47843290	*	rs10742824	Y	11	47864842	chr11:47864842	rs10742824	t	c	0.4451	-0.0304	0.0064	1.938e-06	47864842	47843290	11	47843290	11	47843290	*	Y	3.12346	-4.75
11_47843608_G_T	rs10769299	11	47843608	G	T	0.0263	1.027	1.01	1.043	0.4657	10	rs10769299	0.00118	11	47843608	T	G	0.4657	1.027	1.01	1.043	0.0263	0.0081	85934	401577	11	47843608	11	47843608	*	rs10769299	K	11	47865160	chr11:47865160	rs10769299	t	g	0.4475	-0.0315	0.0064	8.139e-07	47865160	47843608	11	47843608	11	47843608	*	K	3.24691	-4.92188
11_47844008_C_T	rs10769300	11	47844008	C	T	0.0253	1.026	1.009	1.042	0.4634	10	rs10769300	0.001779	11	47844008	T	C	0.4634	1.026	1.009	1.042	0.0253	0.0081	85934	401577	11	47844008	11	47844008	*	rs10769300	Y	11	47865560	chr11:47865560	rs10769300	t	c	0.4451	-0.0304	0.0064	1.938e-06	47865560	47844008	11	47844008	11	47844008	*	Y	3.12346	-4.75
11_47845507_C_T	rs11039429	11	47845507	C	T	0.0247	1.025	1.009	1.041	0.4645	10	rs11039429	0.002293	11	47845507	T	C	0.4645	1.025	1.009	1.041	0.0247	0.0081	85934	401577	11	47845507	11	47845507	*	rs11039429	Y	11	47867059	chr11:47867059	rs11039429	t	c	0.446	-0.03	0.0064	2.638e-06	47867059	47845507	11	47845507	11	47845507	*	Y	3.04938	-4.6875
11_47849465_T_C	rs7950674	11	47849465	T	C	0.0266	1.02669	1.01112	1.04384	0.4659	11	rs7950674	0.001037	11	47849465	T	C	0.5341	0.974	0.958	0.989	-0.0266	0.0081	85934	401577	11	47849465	11	47849465	*	rs7950674	Y	11	47871017	chr11:47871017	rs7950674	t	c	0.5521	0.0317	0.0064	6.93e-07	47871017	47849465	11	47849465	11	47849465	*	Y	3.28395	4.95312
11_47850460_G_T	rs11039431	11	47850460	G	T	0.0257	1.026	1.01	1.042	0.4636	10	rs11039431	0.001522	11	47850460	T	G	0.4636	1.026	1.01	1.042	0.0257	0.0081	85934	401577	11	47850460	11	47850460	*	rs11039431	K	11	47872012	chr11:47872012	rs11039431	t	g	0.4455	-0.0305	0.0064	1.793e-06	47872012	47850460	11	47850460	11	47850460	*	K	3.17284	-4.76562
11_47851775_G_A	rs11039432	11	47851775	G	A	0.0255	1.026	1.01	1.042	0.4636	10	rs11039432	0.00165	11	47851775	A	G	0.4636	1.026	1.01	1.042	0.0255	0.0081	85934	401577	11	47851775	11	47851775	*	rs11039432	R	11	47873327	chr11:47873327	rs11039432	a	g	0.4455	-0.0305	0.0064	1.793e-06	47873327	47851775	11	47851775	11	47851775	*	R	3.14815	-4.76562
11_47854358_T_C	rs2170815	11	47854358	T	C	0.0256	1.02564	1.0101	1.04275	0.4639	11	rs2170815	0.001622	11	47854358	T	C	0.5361	0.975	0.959	0.99	-0.0256	0.0081	85934	401577	11	47854358	11	47854358	*	rs2170815	Y	11	47875910	chr11:47875910	rs2170815	t	c	0.5543	0.0304	0.0064	1.938e-06	47875910	47854358	11	47854358	11	47854358	*	Y	3.16049	4.75
11_47856248_A_G	rs10838782	11	47856248	A	G	0.0264	1.02669	1.0101	1.04275	0.4662	11	rs10838782	0.001144	11	47856248	A	G	0.5338	0.974	0.959	0.99	-0.0264	0.0081	85934	401577	11	47856248	11	47856248	*	rs10838782	D	11	47877800	chr11:47877800	rs10838782	a	g	0.5519	0.0316	0.0064	7.511e-07	47877800	47856248	11	47856248	11	47856248	*	D	3.25926	4.9375
11_47856712_G_A	rs12576933	11	47856712	G	A	0.0255	1.026	1.01	1.042	0.4639	10	rs12576933	0.001637	11	47856712	A	G	0.4639	1.026	1.01	1.042	0.0255	0.0081	85934	401577	11	47856712	11	47856712	*	rs12576933	R	11	47878264	chr11:47878264	rs12576933	a	g	0.4457	-0.0305	0.0064	1.793e-06	47878264	47856712	11	47856712	11	47856712	*	R	3.14815	-4.76562
11_47860188_A_G	rs7929725	11	47860188	A	G	0.0255	1.02564	1.0101	1.04275	0.4639	11	rs7929725	0.001636	11	47860188	A	G	0.5361	0.975	0.959	0.99	-0.0255	0.0081	85934	401577	11	47860188	11	47860188	*	rs7929725	R	11	47881740	chr11:47881740	rs7929725	a	g	0.5543	0.0305	0.0064	1.793e-06	47881740	47860188	11	47860188	11	47860188	*	R	3.14815	4.76562
11_47860578_C_A	rs12366244	11	47860578	C	A	0.0254	1.026	1.01	1.042	0.4639	10	rs12366244	0.001736	11	47860578	A	C	0.4639	1.026	1.01	1.042	0.0254	0.0081	85934	401577	11	47860578	11	47860578	*	rs12366244	M	11	47882130	chr11:47882130	rs12366244	a	c	0.4458	-0.0304	0.0064	1.938e-06	47882130	47860578	11	47860578	11	47860578	*	M	3.1358	-4.75
11_47860789_G_A	rs10838784	11	47860789	G	A	0.0256	1.026	1.01	1.042	0.4643	10	rs10838784	0.001629	11	47860789	A	G	0.4643	1.026	1.01	1.042	0.0256	0.0081	85934	401577	11	47860789	11	47860789	*	rs10838784	R	11	47882341	chr11:47882341	rs10838784	a	g	0.4458	-0.0304	0.0064	1.938e-06	47882341	47860789	11	47860789	11	47860789	*	R	3.16049	-4.75
11_47861230_C_T	rs7933896	11	47861230	C	T	0.0253	1.026	1.009	1.042	0.4638	10	rs7933896	0.001842	11	47861230	T	C	0.4638	1.026	1.009	1.042	0.0253	0.0081	85934	401577	11	47861230	11	47861230	*	rs7933896	Y	11	47882782	chr11:47882782	rs7933896	t	c	0.4479	-0.0324	0.0066	9.021e-07	47882782	47861230	11	47861230	11	47861230	*	Y	3.12346	-4.90909
11_47861785_C_T	rs7934481	11	47861785	C	T	0.0496	1.051	1.033	1.069	0.3112	10	rs7934481	1.472e-08	11	47861785	T	C	0.3112	1.051	1.033	1.069	0.0496	0.0088	85934	401577	11	47861785	11	47861785	*	rs7934481	Y	11	47883337	chr11:47883337	rs7934481	t	c	0.2907	-0.0242	0.007	0.0005612	47883337	47861785	11	47861785	11	47861785	*	Y	5.63636	-3.45714
11_47862328_G_A	rs7116346	11	47862328	G	A	-0.0278	0.973	0.957	0.988	0.5298	10	rs7116346	0.0006003	11	47862328	A	G	0.5298	0.973	0.957	0.988	-0.0278	0.0081	85934	401577	11	47862328	11	47862328	*	rs7116346	R	11	47883880	chr11:47883880	rs7116346	a	g	0.5515	0.0315	0.0064	8.139e-07	47883880	47862328	11	47862328	11	47862328	*	R	-3.4321	4.92188
11_47862708_T_C	rs11039434	11	47862708	T	C	0.0254	1.02564	1.00908	1.04167	0.4639	11	rs11039434	0.001756	11	47862708	T	C	0.5361	0.975	0.96	0.991	-0.0254	0.0081	85934	401577	11	47862708	11	47862708	*	rs11039434	Y	11	47884260	chr11:47884260	rs11039434	t	c	0.5542	0.0304	0.0064	1.938e-06	47884260	47862708	11	47862708	11	47862708	*	Y	3.1358	4.75
11_47864812_T_C	rs4752798	11	47864812	T	C	-0.028	0.972763	0.956938	0.988142	0.5298	11	rs4752798	0.0005503	11	47864812	T	C	0.4702	1.028	1.012	1.045	0.028	0.0081	85934	401577	11	47864812	11	47864812	*	rs4752798	Y	11	47886364	chr11:47886364	rs4752798	t	c	0.4486	-0.0315	0.0064	8.139e-07	47886364	47864812	11	47864812	11	47864812	*	Y	-3.45679	-4.92188
11_47864989_T_G	rs12274437	11	47864989	T	G	0.0398	1.04058	1.00604	1.07643	0.0597	11	rs12274437	0.0198	11	47864989	T	G	0.9403	0.961	0.929	0.994	-0.0398	0.0171	85934	401577	11	47864989	11	47864989	*	rs12274437	K	11	47886541	chr11:47886541	rs12274437	t	g	0.942	-0.0631	0.0136	3.555e-06	47886541	47864989	11	47864989	11	47864989	*	K	2.32749	-4.63971
11_47865087_T_A	rs7943464	11	47865087	T	A	0.0253	1.026	1.009	1.042	0.4638	5	rs7943464	0.001809	11	47865087	A	T	0.4638	1.026	1.009	1.042	0.0253	0.0081	85934	401577	11	47865087	11	47865087	*	rs7943464	W	11	47886639	chr11:47886639	rs7943464	a	t	0.4458	-0.0304	0.0064	1.938e-06	47886639	47865087	11	47865087	11	47865087	*	W	3.12346	-4.75
11_47865535_T_C	rs7944084	11	47865535	T	C	0.0264	1.02669	1.0101	1.04275	0.4662	11	rs7944084	0.001124	11	47865535	T	C	0.5338	0.974	0.959	0.99	-0.0264	0.0081	85934	401577	11	47865535	11	47865535	*	rs7944084	Y	11	47887087	chr11:47887087	rs7944084	t	c	0.5519	0.0316	0.0064	7.511e-07	47887087	47865535	11	47865535	11	47865535	*	Y	3.25926	4.9375
11_47867993_C_T	rs7118747	11	47867993	C	T	-0.0279	0.972	0.957	0.988	0.5298	10	rs7118747	0.0005716	11	47867993	T	C	0.5298	0.972	0.957	0.988	-0.0279	0.0081	85934	401577	11	47867993	11	47867993	*	rs7118747	Y	11	47889545	chr11:47889545	rs7118747	t	c	0.5514	0.0316	0.0064	7.511e-07	47889545	47867993	11	47867993	11	47867993	*	Y	-3.44444	4.9375
11_47868185_C_T	rs10466480	11	47868185	C	T	0.0409	1.042	1.008	1.077	0.0606	10	rs10466480	0.01634	11	47868185	T	C	0.0606	1.042	1.008	1.077	0.0409	0.017	85934	401577	11	47868185	11	47868185	*	rs10466480	Y	11	47889737	chr11:47889737	rs10466480	t	c	0.0581	0.0634	0.0136	3.195e-06	47889737	47868185	11	47868185	11	47868185	*	Y	2.40588	4.66176
11_47868264_G_A	rs190386407	11	47868264	G	A	-0.1193	0.888	0.796	0.989	0.0063	10	rs190386407	0.03088	11	47868264	A	G	0.0063	0.888	0.796	0.989	-0.1193	0.0553	84726	397326	11	47868264	11	47868264	*	rs190386407	R	11	47889816	chr11:47889816	rs190386407	a	g	0.0071	0.1801	0.0446	5.395e-05	47889816	47868264	11	47868264	11	47868264	*	R	-2.15732	4.03812
11_47868620_G_A	rs12803857	11	47868620	G	A	0.043	1.044	1.026	1.063	0.2863	10	rs12803857	1.684e-06	11	47868620	A	G	0.2863	1.044	1.026	1.063	0.043	0.009	85934	401577	11	47868620	11	47868620	*	rs12803857	R	11	47890172	chr11:47890172	rs12803857	a	g	0.2653	-0.0297	0.0072	3.939e-05	47890172	47868620	11	47868620	11	47868620	*	R	4.77778	-4.125
11_47868869_A_T	rs7941399	11	47868869	A	T	0.0253	1.02564	1.00908	1.04167	0.4639	6	rs7941399	0.0018	11	47868869	A	T	0.5361	0.975	0.96	0.991	-0.0253	0.0081	85934	401577	11	47868869	11	47868869	*	rs7941399	W	11	47890421	chr11:47890421	rs7941399	a	t	0.5543	0.0302	0.0064	2.262e-06	47890421	47868869	11	47868869	11	47868869	*	W	3.12346	4.71875
11_47870031_T_C	rs11604324	11	47870031	T	C	0.0473	1.04822	1.01317	1.08578	0.0557	11	rs11604324	0.007347	11	47870031	T	C	0.9443	0.954	0.921	0.987	-0.0473	0.0176	85934	401577	11	47870031	11	47870031	*	rs11604324	Y	11	47891583	chr11:47891583	rs11604324	t	c	0.946	-0.0714	0.0142	5.325e-07	47891583	47870031	11	47870031	11	47870031	*	Y	2.6875	-5.02817
11_47877478_C_T	rs1483988	11	47877478	C	T	0.0241	1.024	1.008	1.041	0.4633	10	rs1483988	0.003018	11	47877478	T	C	0.4633	1.024	1.008	1.041	0.0241	0.0081	85934	401577	11	47877478	11	47877478	*	rs1483988	Y	11	47899030	chr11:47899030	rs1483988	t	c	0.4454	-0.03	0.0064	2.638e-06	47899030	47877478	11	47877478	11	47877478	*	Y	2.97531	-4.6875
11_47882534_G_A	rs10838786	11	47882534	G	A	0.0218	1.022	1.006	1.038	0.4723	10	rs10838786	0.00737	11	47882534	A	G	0.4723	1.022	1.006	1.038	0.0218	0.0081	85934	401577	11	47882534	11	47882534	*	rs10838786	R	11	47904086	chr11:47904086	rs10838786	a	g	0.4534	-0.0264	0.0064	3.573e-05	47904086	47882534	11	47882534	11	47882534	*	R	2.69136	-4.125
11_47885096_T_C	rs148423893	11	47885096	T	C	0.0459	1.04712	1.01112	1.08342	0.0555	11	rs148423893	0.009378	11	47885096	T	C	0.9445	0.955	0.923	0.989	-0.0459	0.0177	85934	401577	11	47885096	11	47885096	*	rs148423893	Y	11	47906648	chr11:47906648	rs148423893	t	c	0.9463	-0.0686	0.0142	1.453e-06	47906648	47885096	11	47885096	11	47885096	*	Y	2.59322	-4.83099
11_47887761_C_T	rs2046377	11	47887761	C	T	0.0277	1.028	1.012	1.045	0.4485	10	rs2046377	0.0006572	11	47887761	T	C	0.4485	1.028	1.012	1.045	0.0277	0.0081	85934	401577	11	47887761	11	47887761	*	rs2046377	Y	11	47909313	chr11:47909313	rs2046377	t	c	0.4283	-0.0276	0.0065	2.122e-05	47909313	47887761	11	47887761	11	47887761	*	Y	3.41975	-4.24615
11_47890598_G_A	rs1471712	11	47890598	G	A	-0.028	0.972	0.957	0.988	0.5433	10	rs1471712	0.000574	11	47890598	A	G	0.5433	0.972	0.957	0.988	-0.028	0.0081	85934	401577	11	47890598	11	47890598	*	rs1471712	R	11	47912150	chr11:47912150	rs1471712	a	g	0.5642	0.029	0.0065	7.92e-06	47912150	47890598	11	47890598	11	47890598	*	R	-3.45679	4.46154
11_47891545_C_T	rs7121038	11	47891545	C	T	-0.0281	0.972	0.957	0.988	0.5429	10	rs7121038	0.0005403	11	47891545	T	C	0.5429	0.972	0.957	0.988	-0.0281	0.0081	85934	401577	11	47891545	11	47891545	*	rs7121038	Y	11	47913097	chr11:47913097	rs7121038	t	c	0.5641	0.0291	0.0065	7.369e-06	47913097	47891545	11	47891545	11	47891545	*	Y	-3.46914	4.47692
11_47892125_G_A	rs141016381	11	47892125	G	A	0.0123	1.012	0.936	1.095	0.0133	10	rs141016381	0.7589	11	47892125	A	G	0.0133	1.012	0.936	1.095	0.0123	0.0401	85361	398536	11	47892125	11	47892125	*	rs141016381	D	11	47913677	chr11:47913677	rs141016381	a	g	0.0133	0.1362	0.0344	7.689e-05	47913677	47892125	11	47892125	11	47892125	*	D	0.306733	3.9593
11_47892759_C_G	rs6485794	11	47892759	C	G	0.0274	1.02775	1.01112	1.04384	0.4543	6	rs6485794	0.0007458	11	47892759	C	G	0.5457	0.973	0.958	0.989	-0.0274	0.0081	85934	401577	11	47892759	11	47892759	*	rs6485794	S	11	47914311	chr11:47914311	rs6485794	c	g	0.5644	0.029	0.0065	7.92e-06	47914311	47892759	11	47892759	11	47892759	*	S	3.38272	4.46154
11_47893389_C_G	rs28498823	11	47893389	C	G	-0.0268	0.97371	0.957854	0.98912	0.5435	6	rs28498823	0.001013	11	47893389	C	G	0.4565	1.027	1.011	1.044	0.0268	0.0081	85934	401577	11	47893389	11	47893389	*	rs28498823	S	11	47914941	chr11:47914941	rs28498823	c	g	0.4368	-0.0281	0.0065	1.5e-05	47914941	47893389	11	47893389	11	47893389	*	S	-3.30864	-4.32308
11_47896079_G_A	rs11039447	11	47896079	G	A	-0.0278	0.973	0.957	0.988	0.5425	10	rs11039447	0.0006395	11	47896079	A	G	0.5425	0.973	0.957	0.988	-0.0278	0.0081	85934	401577	11	47896079	11	47896079	*	rs11039447	R	11	47917631	chr11:47917631	rs11039447	a	g	0.564	0.029	0.0065	7.92e-06	47917631	47896079	11	47896079	11	47896079	*	R	-3.4321	4.46154
11_47896588_G_A	rs7941758	11	47896588	G	A	0.046	1.047	1.011	1.084	0.0555	10	rs7941758	0.009274	11	47896588	A	G	0.0555	1.047	1.011	1.084	0.046	0.0177	85934	401577	11	47896588	11	47896588	*	rs7941758	R	11	47918140	chr11:47918140	rs7941758	a	g	0.0537	0.0688	0.0142	1.354e-06	47918140	47896588	11	47896588	11	47896588	*	R	2.59887	4.84507
11_47896864_G_T	rs11039448	11	47896864	G	T	-0.0282	0.972	0.957	0.988	0.5428	10	rs11039448	0.0005308	11	47896864	T	G	0.5428	0.972	0.957	0.988	-0.0282	0.0081	85934	401577	11	47896864	11	47896864	*	rs11039448	K	11	47918416	chr11:47918416	rs11039448	t	g	0.5641	0.0291	0.0065	7.369e-06	47918416	47896864	11	47896864	11	47896864	*	K	-3.48148	4.47692
11_47904410_G_A	rs11604562	11	47904410	G	A	0.043	1.044	1.008	1.081	0.0554	10	rs11604562	0.01494	11	47904410	A	G	0.0554	1.044	1.008	1.081	0.043	0.0177	85934	401577	11	47904410	11	47904410	*	rs11604562	V	11	47925962	chr11:47925962	rs11604562	a	g	0.0527	0.0705	0.0153	3.99e-06	47925962	47904410	11	47904410	11	47904410	*	V	2.42938	4.60784
11_47906408_A_G	rs143761630	11	47906408	A	G	-0.1113	0.894454	0.803213	0.997009	0.0064	11	rs143761630	0.04327	11	47906408	A	G	0.9936	1.118	1.003	1.245	0.1113	0.0551	84726	397326	11	47906408	11	47906408	*	rs143761630	R	11	47927960	chr11:47927960	rs143761630	a	g	0.9929	-0.1661	0.0466	0.0003639	47927960	47906408	11	47906408	11	47906408	*	R	-2.01996	-3.56438
11_47910569_G_A	rs139008775	11	47910569	G	A	0.044	1.045	1.009	1.082	0.0554	10	rs139008775	0.0129	11	47910569	A	G	0.0554	1.045	1.009	1.082	0.044	0.0177	85934	401577	11	47910569	11	47910569	*	rs139008775	R	11	47932121	chr11:47932121	rs139008775	a	g	0.0536	0.0684	0.0142	1.559e-06	47932121	47910569	11	47910569	11	47910569	*	R	2.48588	4.8169
11_47912497_G_T	rs139576309	11	47912497	G	T	0.0022	1.002	0.957	1.05	0.0311	10	rs139576309	0.9273	11	47912497	T	G	0.0311	1.002	0.957	1.05	0.0022	0.0237	85934	401577	11	47912497	11	47912497	*	rs139576309	N	11	47934049	chr11:47934049	rs139576309	t	g	0.0337	0.0762	0.0183	3.2e-05	47934049	47912497	11	47912497	11	47912497	*	N	0.092827	4.16393
11_47915746_G_T	rs76590489	11	47915746	G	T	0.0339	1.034	1	1.07	0.0591	10	rs76590489	0.04841	11	47915746	T	G	0.0591	1.034	1	1.07	0.0339	0.0172	85934	401577	11	47915746	11	47915746	*	rs76590489	D	11	47937298	chr11:47937298	rs76590489	t	g	0.0571	0.0641	0.0139	4.163e-06	47937298	47915746	11	47915746	11	47915746	*	D	1.97093	4.61151
11_47916982_C_T	rs2002175	11	47916982	C	T	0.0331	1.034	0.999	1.069	0.0585	10	rs2002175	0.05439	11	47916982	T	C	0.0585	1.034	0.999	1.069	0.0331	0.0172	85934	401577	11	47916982	11	47916982	*	rs2002175	Y	11	47938534	chr11:47938534	rs2002175	t	c	0.057	0.0649	0.0138	2.655e-06	47938534	47916982	11	47916982	11	47916982	*	Y	1.92442	4.7029
11_47917963_C_G	rs117366433	11	47917963	C	G	-0.0023	0.998004	0.95511	1.04275	0.0342	6	rs117366433	0.9166	11	47917963	C	G	0.9658	1.002	0.959	1.047	0.0023	0.0224	85934	401577	11	47917963	11	47917963	*	rs117366433	S	11	47939515	chr11:47939515	rs117366433	c	g	0.9639	-0.0686	0.0177	0.0001058	47939515	47917963	11	47917963	11	47917963	*	S	-0.102679	-3.87571
11_47921867_C_T	rs10838791	11	47921867	C	T	0.039	1.04	1.022	1.058	0.2888	10	rs10838791	1.341e-05	11	47921867	T	C	0.2888	1.04	1.022	1.058	0.039	0.009	85934	401577	11	47921867	11	47921867	*	rs10838791	Y	11	47943419	chr11:47943419	rs10838791	t	c	0.2673	-0.028	0.0072	0.0001063	47943419	47921867	11	47921867	11	47921867	*	Y	4.33333	-3.88889
11_47927074_C_T	rs117228479	11	47927074	C	T	0.0332	1.034	0.999	1.069	0.0586	10	rs117228479	0.05361	11	47927074	T	C	0.0586	1.034	0.999	1.069	0.0332	0.0172	85934	401577	11	47927074	11	47927074	*	rs117228479	B	11	47948626	chr11:47948626	rs117228479	t	c	0.0569	0.0645	0.0138	3.058e-06	47948626	47927074	11	47927074	11	47927074	*	B	1.93023	4.67391
11_47946095_C_G	rs11602392	11	47946095	C	G	0.035	1.0352	1.001	1.07066	0.0584	6	rs11602392	0.04197	11	47946095	C	G	0.9416	0.966	0.934	0.999	-0.035	0.0172	85934	401577	11	47946095	11	47946095	*	rs11602392	S	11	47967647	chr11:47967647	rs11602392	c	g	0.9432	-0.0648	0.0138	2.751e-06	47967647	47946095	11	47946095	11	47946095	*	S	2.03488	-4.69565
11_47948978_C_T	rs146100068	11	47948978	C	T	-0.0027	0.997	0.947	1.05	0.0265	10	rs146100068	0.9193	11	47948978	T	C	0.0265	0.997	0.947	1.05	-0.0027	0.0262	85934	401577	11	47948978	11	47948978	*	rs146100068	Y	11	47970530	chr11:47970530	rs146100068	t	c	0.0288	0.0758	0.0209	0.0002948	47970530	47948978	11	47948978	11	47948978	*	Y	-0.103053	3.62679
11_47966078_A_G	rs117351200	11	47966078	A	G	0.0381	1.03842	1.00402	1.07411	0.0587	11	rs117351200	0.02638	11	47966078	A	G	0.9413	0.963	0.931	0.996	-0.0381	0.0172	85934	401577	11	47966078	11	47966078	*	rs117351200	R	11	47987630	chr11:47987630	rs117351200	a	g	0.9432	-0.0668	0.0138	1.343e-06	47987630	47966078	11	47966078	11	47966078	*	R	2.21512	-4.84058
11_47967225_A_G	rs148059562	11	47967225	A	G	0.0381	1.03842	1.00402	1.07411	0.0589	11	rs148059562	0.02628	11	47967225	A	G	0.9411	0.963	0.931	0.996	-0.0381	0.0172	85934	401577	11	47967225	11	47967225	*	rs148059562	R	11	47988777	chr11:47988777	rs148059562	a	g	0.9431	-0.0672	0.0138	1.16e-06	47988777	47967225	11	47967225	11	47967225	*	R	2.21512	-4.86957
11_47979530_A_G	rs151233291	11	47979530	A	G		1	0.954198	1.04822	0.0301	11	rs151233291	0.9999	11	47979530	A	G	0.9699	1	0.954	1.048	0	0.024	85934	401577	11	47979530	11	47979530	*	rs151233291	R	11	48001082	chr11:48001082	rs151233291	a	g	0.9672	-0.0826	0.0193	1.807e-05	48001082	47979530	11	47979530	11	47979530	*	R		-4.27979
11_48000311_T_A	rs78393250	11	48000311	T	A	0.0082	1.008	0.968	1.05	0.042	5	rs78393250	0.6923	11	48000311	A	T	0.042	1.008	0.968	1.05	0.0082	0.0206	85934	401577	11	48000311	11	48000311	*	rs78393250	W	11	48021863	chr11:48021863	rs78393250	a	t	0.0415	0.0736	0.0169	1.265e-05	48021863	48000311	11	48000311	11	48000311	*	W	0.398058	4.35503
11_48012367_A_G	rs11601764	11	48012367	A	G	0.0432	1.04384	1.00908	1.07991	0.0584	11	rs11601764	0.01218	11	48012367	A	G	0.9416	0.958	0.926	0.991	-0.0432	0.0172	85934	401577	11	48012367	11	48012367	*	rs11601764	R	11	48033919	chr11:48033919	rs11601764	a	g	0.9435	-0.0669	0.0139	1.554e-06	48033919	48012367	11	48012367	11	48012367	*	R	2.51163	-4.81295
11_48031571_G_A	rs79990080	11	48031571	G	A	0.0452	1.046	1.012	1.082	0.0583	10	rs79990080	0.008712	11	48031571	A	G	0.0583	1.046	1.012	1.082	0.0452	0.0172	85934	401577	11	48031571	11	48031571	*	rs79990080	R	11	48053123	chr11:48053123	rs79990080	a	g	0.0565	0.0639	0.0139	4.459e-06	48053123	48031571	11	48031571	11	48031571	*	R	2.62791	4.59712
11_48035043_C_G	rs11607186	11	48035043	C	G	0.0425	1.04384	1.00908	1.07875	0.0583	6	rs11607186	0.01363	11	48035043	C	G	0.9417	0.958	0.927	0.991	-0.0425	0.0172	85934	401577	11	48035043	11	48035043	*	rs11607186	S	11	48056595	chr11:48056595	rs11607186	c	g	0.9431	-0.0631	0.0139	5.863e-06	48056595	48035043	11	48035043	11	48035043	*	S	2.47093	-4.53957
11_48050165_C_T	rs76088737	11	48050165	C	T	0.0441	1.045	1.011	1.081	0.059	10	rs76088737	0.009924	11	48050165	T	C	0.059	1.045	1.011	1.081	0.0441	0.0171	85934	401577	11	48050165	11	48050165	*	rs76088737	Y	11	48071717	chr11:48071717	rs76088737	t	c	0.0572	0.0635	0.0138	4.337e-06	48071717	48050165	11	48050165	11	48050165	*	Y	2.57895	4.60145
11_48057352_T_A	rs7107868	11	48057352	T	A	0.0433	1.044	1.01	1.08	0.059	5	rs7107868	0.01141	11	48057352	A	T	0.059	1.044	1.01	1.08	0.0433	0.0171	85934	401577	11	48057352	11	48057352	*	rs7107868	W	11	48078904	chr11:48078904	rs7107868	a	t	0.0573	0.0625	0.0138	6.12e-06	48078904	48057352	11	48057352	11	48057352	*	W	2.53216	4.52899
11_48064401_G_A	rs7943769	11	48064401	G	A	0.0387	1.039	1.011	1.069	0.0885	10	rs7943769	0.007072	11	48064401	A	G	0.0885	1.039	1.011	1.069	0.0387	0.0144	85934	401577	11	48064401	11	48064401	*	rs7943769	R	11	48085953	chr11:48085953	rs7943769	a	g	0.0854	0.0524	0.0115	5.372e-06	48085953	48064401	11	48064401	11	48064401	*	R	2.6875	4.55652
11_48064416_C_T	rs7943570	11	48064416	C	T	0.0388	1.04	1.011	1.069	0.0885	10	rs7943570	0.006955	11	48064416	T	C	0.0885	1.04	1.011	1.069	0.0388	0.0144	85934	401577	11	48064416	11	48064416	*	rs7943570	Y	11	48085968	chr11:48085968	rs7943570	t	c	0.0854	0.0526	0.0115	4.946e-06	48085968	48064416	11	48064416	11	48064416	*	Y	2.69444	4.57391
11_48067963_G_C	rs115666168	11	48067963	G	C	0.0416	1.042	1.008	1.078	0.0589	5	rs115666168	0.0151	11	48067963	C	G	0.0589	1.042	1.008	1.078	0.0416	0.0171	85934	401577	11	48067963	11	48067963	*	rs115666168	S	11	48089515	chr11:48089515	rs115666168	c	g	0.0572	0.0627	0.0138	5.715e-06	48089515	48067963	11	48067963	11	48067963	*	S	2.43275	4.54348
11_48072105_A_G	rs144055279	11	48072105	A	G	0.0426	1.04384	1.00908	1.07875	0.0586	11	rs144055279	0.013	11	48072105	A	G	0.9414	0.958	0.927	0.991	-0.0426	0.0172	85934	401577	11	48072105	11	48072105	*	rs144055279	R	11	48093657	chr11:48093657	rs144055279	a	g	0.9429	-0.0625	0.0138	6.12e-06	48093657	48072105	11	48072105	11	48072105	*	R	2.47674	-4.52899
11_48075599_G_T	rs1910365	11	48075599	G	T	0.0422	1.043	1.009	1.078	0.0611	10	rs1910365	0.01317	11	48075599	T	G	0.0611	1.043	1.009	1.078	0.0422	0.017	85934	401577	11	48075599	11	48075599	*	rs1910365	K	11	48097151	chr11:48097151	rs1910365	t	g	0.0594	0.0621	0.014	9.591e-06	48097151	48075599	11	48075599	11	48075599	*	K	2.48235	4.43571
11_48078292_A_G	rs11607557	11	48078292	A	G	0.0417	1.04275	1.00806	1.07875	0.0587	11	rs11607557	0.01505	11	48078292	A	G	0.9413	0.959	0.927	0.992	-0.0417	0.0172	85934	401577	11	48078292	11	48078292	*	rs11607557	R	11	48099844	chr11:48099844	rs11607557	a	g	0.9429	-0.0633	0.0138	4.648e-06	48099844	48078292	11	48078292	11	48078292	*	R	2.42442	-4.58696
11_48097335_G_C	rs78087267	11	48097335	G	C	0.0402	1.041	1.007	1.077	0.0593	5	rs78087267	0.0186	11	48097335	C	G	0.0593	1.041	1.007	1.077	0.0402	0.0171	85934	401577	11	48097335	11	48097335	*	rs78087267	S	11	48118887	chr11:48118887	rs78087267	c	g	0.0576	0.062	0.0138	7.257e-06	48118887	48097335	11	48097335	11	48097335	*	S	2.35088	4.49275
11_48126923_A_G	rs150724409	11	48126923	A	G	0.0029	1.00301	0.956023	1.05152	0.0295	11	rs150724409	0.9038	11	48126923	A	G	0.9705	0.997	0.951	1.046	-0.0029	0.0244	85934	401577	11	48126923	11	48126923	*	rs150724409	R	11	48148475	chr11:48148475	rs150724409	a	g	0.9677	-0.0732	0.0198	0.0002164	48148475	48126923	11	48126923	11	48126923	*	R	0.118852	-3.69697
11_48129230_A_G	rs76914643	11	48129230	A	G	0.0386	1.0395	1.00503	1.07527	0.0581	11	rs76914643	0.02513	11	48129230	A	G	0.9419	0.962	0.93	0.995	-0.0386	0.0172	85934	401577	11	48129230	11	48129230	*	rs76914643	R	11	48150782	chr11:48150782	rs76914643	a	g	0.9433	-0.0612	0.0139	1.109e-05	48150782	48129230	11	48129230	11	48129230	*	R	2.24419	-4.40288
11_48132409_A_G	rs11604181	11	48132409	A	G	0.0397	1.04058	1.00705	1.07527	0.0621	11	rs11604181	0.01848	11	48132409	A	G	0.9379	0.961	0.93	0.993	-0.0397	0.0169	85934	401577	11	48132409	11	48132409	*	rs11604181	R	11	48153961	chr11:48153961	rs11604181	a	g	0.9422	-0.0603	0.0138	1.283e-05	48153961	48132409	11	48132409	11	48132409	*	R	2.34911	-4.36957
11_48198314_G_T	rs78519907	11	48198314	G	T	0.0476	1.049	1.017	1.082	0.0712	10	rs78519907	0.002553	11	48198314	T	G	0.0712	1.049	1.017	1.082	0.0476	0.0158	85934	401577	11	48198314	11	48198314	*	rs78519907	K	11	48219866	chr11:48219866	rs78519907	t	g	0.0728	0.0503	0.0124	4.676e-05	48219866	48198314	11	48198314	11	48198314	*	K	3.01266	4.05645
11_48218179_C_T	rs76416526	11	48218179	C	T	0.0552	1.057	1.027	1.087	0.0849	10	rs76416526	0.0001416	11	48218179	T	C	0.0849	1.057	1.027	1.087	0.0552	0.0145	85934	401577	11	48218179	11	48218179	*	rs76416526	Y	11	48239731	chr11:48239731	rs76416526	t	c	0.084	0.0536	0.0115	3.257e-06	48239731	48218179	11	48218179	11	48218179	*	Y	3.8069	4.66087
11_48238849_G_T	rs10838843	11	48238849	G	T	0.0587	1.06	1.031	1.091	0.0853	10	rs10838843	5.015e-05	11	48238849	T	G	0.0853	1.06	1.031	1.091	0.0587	0.0145	85934	401577	11	48238849	11	48238849	*	rs10838843	B	11	48260401	chr11:48260401	rs10838843	t	g	0.0841	0.055	0.0115	1.793e-06	48260401	48238849	11	48238849	11	48238849	*	B	4.04828	4.78261
11_48239510_G_A	rs146053579	11	48239510	G	A	0.0169	1.017	0.97	1.066	0.0299	10	rs146053579	0.4827	11	48239510	A	G	0.0299	1.017	0.97	1.066	0.0169	0.0241	85934	401577	11	48239510	11	48239510	*	rs146053579	R	11	48261062	chr11:48261062	rs146053579	a	g	0.0336	0.0809	0.0194	2.959e-05	48261062	48239510	11	48239510	11	48239510	*	R	0.701245	4.1701
11_48290075_G_T	rs144893242	11	48290075	G	T	0.0471	1.048	1.013	1.084	0.0591	10	rs144893242	0.006084	11	48290075	T	G	0.0591	1.048	1.013	1.084	0.0471	0.0172	85934	401577	11	48290075	11	48290075	*	rs144893242	K	11	48311627	chr11:48311627	rs144893242	t	g	0.0576	0.0676	0.0139	1.207e-06	48311627	48290075	11	48290075	11	48290075	*	K	2.73837	4.86331
11_48303485_C_G	rs78332997	11	48303485	C	G	0.0472	1.04822	1.01317	1.0846	0.0589	6	rs78332997	0.00607	11	48303485	C	G	0.9411	0.954	0.922	0.987	-0.0472	0.0172	85934	401577	11	48303485	11	48303485	*	rs78332997	S	11	48325037	chr11:48325037	rs78332997	c	g	0.9423	-0.0669	0.0138	1.295e-06	48325037	48303485	11	48303485	11	48303485	*	S	2.74419	-4.84783
11_48308007_G_A	rs7934490	11	48308007	G	A	0.0475	1.049	1.014	1.085	0.0589	10	rs7934490	0.005739	11	48308007	A	G	0.0589	1.049	1.014	1.085	0.0475	0.0172	85934	401577	11	48308007	11	48308007	*	rs7934490	R	11	48329559	chr11:48329559	rs7934490	a	g	0.0576	0.0666	0.0138	1.444e-06	48329559	48308007	11	48308007	11	48308007	*	R	2.76163	4.82609
11_48329094_G_T	rs77498573	11	48329094	G	T	0.0456	1.047	1.012	1.083	0.0591	10	rs77498573	0.007901	11	48329094	T	G	0.0591	1.047	1.012	1.083	0.0456	0.0172	85934	401577	11	48329094	11	48329094	*	rs77498573	K	11	48350646	chr11:48350646	rs77498573	t	g	0.059	0.0684	0.0141	1.304e-06	48350646	48329094	11	48329094	11	48329094	*	K	2.65116	4.85106
11_48417588_C_G	rs11039729	11	48417588	C	G	0.0575	1.05932	1.02987	1.08932	0.0856	6	rs11039729	7.246e-05	11	48417588	C	G	0.9144	0.944	0.918	0.971	-0.0575	0.0145	85934	401577	11	48417588	11	48417588	*	rs11039729	S	11	48439140	chr11:48439140	rs11039729	c	g	0.9148	-0.0533	0.0115	3.695e-06	48439140	48417588	11	48417588	11	48417588	*	S	3.96552	-4.63478
11_48461278_G_C	rs11039761	11	48461278	G	C	0.052	1.053	1.025	1.083	0.09	5	rs11039761	0.000241	11	48461278	C	G	0.09	1.053	1.025	1.083	0.052	0.0141	85934	401577	11	48461278	11	48461278	*	rs11039761	S	11	48482830	chr11:48482830	rs11039761	c	g	0.0918	0.0524	0.0111	2.343e-06	48482830	48461278	11	48461278	11	48461278	*	S	3.68794	4.72072
11_48462251_T_A	rs11039763	11	48462251	T	A	0.0508	1.052	1.023	1.082	0.0895	5	rs11039763	0.0003358	11	48462251	A	T	0.0895	1.052	1.023	1.082	0.0508	0.0142	85934	401577	11	48462251	11	48462251	*	rs11039763	W	11	48483803	chr11:48483803	rs11039763	a	t	0.0916	0.0523	0.0111	2.449e-06	48483803	48462251	11	48462251	11	48462251	*	W	3.57746	4.71171
11_48467808_A_T	rs149027146	11	48467808	A	T	0.0418	1.04275	1.00908	1.07643	0.0636	6	rs149027146	0.01145	11	48467808	A	T	0.9364	0.959	0.929	0.991	-0.0418	0.0165	85934	401577	11	48467808	11	48467808	*	rs149027146	W	11	48489360	chr11:48489360	rs149027146	a	t	0.9349	-0.0625	0.0131	1.793e-06	48489360	48467808	11	48467808	11	48467808	*	W	2.53333	-4.77099
11_48488226_C_T	rs117721030	11	48488226	C	T	0.0405	1.041	1.008	1.076	0.0641	10	rs117721030	0.01402	11	48488226	T	C	0.0641	1.041	1.008	1.076	0.0405	0.0165	85934	401577	11	48488226	11	48488226	*	rs117721030	Y	11	48509778	chr11:48509778	rs117721030	t	c	0.0653	0.0626	0.013	1.424e-06	48509778	48488226	11	48488226	11	48488226	*	Y	2.45455	4.81538
11_48503466_T_C	rs11600763	11	48503466	T	C	0.0526	1.05374	1.02564	1.08342	0.0904	11	rs11600763	0.000188	11	48503466	T	C	0.9096	0.949	0.923	0.975	-0.0526	0.0141	85934	401577	11	48503466	11	48503466	*	rs11600763	Y	11	48525018	chr11:48525018	rs11600763	t	c	0.908	-0.0521	0.011	2.147e-06	48525018	48503466	11	48503466	11	48503466	*	Y	3.7305	-4.73636
11_48513849_C_A	rs149708592	11	48513849	C	A	0.0092	1.009	0.969	1.051	0.0409	10	rs149708592	0.6582	11	48513849	A	C	0.0409	1.009	0.969	1.051	0.0092	0.0207	85934	401577	11	48513849	11	48513849	*	rs149708592	M	11	48535401	chr11:48535401	rs149708592	a	c	0.0467	0.0638	0.0168	0.0001399	48535401	48513849	11	48513849	11	48513849	*	M	0.444444	3.79762
11_48518211_T_A	rs180686303	11	48518211	T	A	0.041	1.042	1.009	1.076	0.0639	5	rs180686303	0.01289	11	48518211	A	T	0.0639	1.042	1.009	1.076	0.041	0.0165	85934	401577	11	48518211	11	48518211	*	rs180686303	W	11	48539763	chr11:48539763	rs180686303	a	t	0.0651	0.0626	0.013	1.424e-06	48539763	48518211	11	48518211	11	48518211	*	W	2.48485	4.81538
11_48543043_A_G	rs57078898	11	48543043	A	G	0.0504	1.05152	1.02354	1.08108	0.0896	11	rs57078898	0.0003658	11	48543043	A	G	0.9104	0.951	0.925	0.977	-0.0504	0.0141	85934	401577	11	48543043	11	48543043	*	rs57078898	R	11	48564595	chr11:48564595	rs57078898	a	g	0.9081	-0.0515	0.0111	3.479e-06	48564595	48543043	11	48543043	11	48543043	*	R	3.57447	-4.63964
11_48552278_C_T	rs149917037	11	48552278	C	T	0.0416	1.042	1.009	1.077	0.0643	10	rs149917037	0.01166	11	48552278	T	C	0.0643	1.042	1.009	1.077	0.0416	0.0165	85934	401577	11	48552278	11	48552278	*	rs149917037	Y	11	48573830	chr11:48573830	rs149917037	t	c	0.0662	0.0623	0.013	1.598e-06	48573830	48552278	11	48552278	11	48552278	*	Y	2.52121	4.79231
11_48562891_G_T	rs150001148	11	48562891	G	T	0.0071	1.007	0.961	1.055	0.033	10	rs150001148	0.764	11	48562891	T	G	0.033	1.007	0.961	1.055	0.0071	0.0238	85934	401577	11	48562891	11	48562891	*	rs150001148	K	11	48584443	chr11:48584443	rs150001148	t	g	0.0375	0.0793	0.0188	2.58e-05	48584443	48562891	11	48562891	11	48562891	*	K	0.298319	4.21809
11_48565922_C_T	rs11039834	11	48565922	C	T	0.0505	1.052	1.023	1.081	0.0899	10	rs11039834	0.0003533	11	48565922	T	C	0.0899	1.052	1.023	1.081	0.0505	0.0141	85934	401577	11	48565922	11	48565922	*	rs11039834	Y	11	48587474	chr11:48587474	rs11039834	t	c	0.0922	0.052	0.0111	2.795e-06	48587474	48565922	11	48565922	11	48565922	*	Y	3.58156	4.68468
11_48578237_C_A	rs11039850	11	48578237	C	A	0.051	1.052	1.024	1.082	0.0896	10	rs11039850	0.0003065	11	48578237	A	C	0.0896	1.052	1.024	1.082	0.051	0.0141	85934	401577	11	48578237	11	48578237	*	rs11039850	H	11	48599789	chr11:48599789	rs11039850	a	c	0.0919	0.0523	0.0111	2.449e-06	48599789	48578237	11	48578237	11	48578237	*	H	3.61702	4.71171
11_48585795_G_A	rs142785020	11	48585795	G	A	0.0065	1.007	0.965	1.05	0.0376	10	rs142785020	0.7627	11	48585795	A	G	0.0376	1.007	0.965	1.05	0.0065	0.0215	85934	401577	11	48585795	11	48585795	*	rs142785020	R	11	48607347	chr11:48607347	rs142785020	a	g	0.0436	0.0714	0.0168	2.025e-05	48607347	48585795	11	48585795	11	48585795	*	R	0.302326	4.25
11_48586321_C_A	rs140351278	11	48586321	C	A	0.0126	1.013	0.973	1.054	0.0412	10	rs140351278	0.5393	11	48586321	A	C	0.0412	1.013	0.973	1.054	0.0126	0.0204	85934	401577	11	48586321	11	48586321	*	rs140351278	M	11	48607873	chr11:48607873	rs140351278	a	c	0.0463	0.0632	0.016	7.973e-05	48607873	48586321	11	48586321	11	48586321	*	M	0.617647	3.95
11_48607871_A_G	rs117749488	11	48607871	A	G	0.0103	1.0101	0.968992	1.05374	0.0376	11	rs117749488	0.6321	11	48607871	A	G	0.9624	0.99	0.949	1.032	-0.0103	0.0215	85934	401577	11	48607871	11	48607871	*	rs117749488	R	11	48629423	chr11:48629423	rs117749488	a	g	0.9565	-0.076	0.0168	5.715e-06	48629423	48607871	11	48607871	11	48607871	*	R	0.47907	-4.52381
11_48608613_T_A	rs11039873	11	48608613	T	A	0.0534	1.055	1.026	1.084	0.092	5	rs11039873	0.0001407	11	48608613	A	T	0.092	1.055	1.026	1.084	0.0534	0.014	85934	401577	11	48608613	11	48608613	*	rs11039873	H	11	48630165	chr11:48630165	rs11039873	a	t	0.0938	0.0502	0.0113	9.021e-06	48630165	48608613	11	48608613	11	48608613	*	H	3.81429	4.44248
11_48617052_C_T	rs7481692	11	48617052	C	T	0.0516	1.053	1.024	1.082	0.0923	10	rs7481692	0.0002196	11	48617052	T	C	0.0923	1.053	1.024	1.082	0.0516	0.014	85934	401577	11	48617052	11	48617052	*	rs7481692	Y	11	48638604	chr11:48638604	rs7481692	t	c	0.0933	0.0517	0.011	2.568e-06	48638604	48617052	11	48617052	11	48617052	*	Y	3.68571	4.7
11_48617359_C_T	rs147762753	11	48617359	C	T	0.0061	1.006	0.965	1.049	0.0387	10	rs147762753	0.772	11	48617359	T	C	0.0387	1.006	0.965	1.049	0.0061	0.0212	85934	401577	11	48617359	11	48617359	*	rs147762753	Y	11	48638911	chr11:48638911	rs147762753	t	c	0.0442	0.0718	0.0166	1.611e-05	48638911	48617359	11	48617359	11	48617359	*	Y	0.287736	4.3253
11_48625351_G_T	rs10838987	11	48625351	G	T	0.0504	1.052	1.023	1.081	0.0906	10	rs10838987	0.0003441	11	48625351	T	G	0.0906	1.052	1.023	1.081	0.0504	0.0141	85934	401577	11	48625351	11	48625351	*	rs10838987	K	11	48646903	chr11:48646903	rs10838987	t	g	0.0931	0.0523	0.011	1.963e-06	48646903	48625351	11	48625351	11	48625351	*	K	3.57447	4.75455
11_48649221_G_C	rs11530233	11	48649221	G	C	0.0507	1.052	1.023	1.081	0.0905	5	rs11530233	0.0003189	11	48649221	C	G	0.0905	1.052	1.023	1.081	0.0507	0.0141	85934	401577	11	48649221	11	48649221	*	rs11530233	S	11	48670773	chr11:48670773	rs11530233	c	g	0.0929	0.0518	0.011	2.456e-06	48670773	48649221	11	48649221	11	48649221	*	S	3.59574	4.70909
11_48653696_G_A	rs140272044	11	48653696	G	A	0.0006	1.001	0.959	1.043	0.0384	10	rs140272044	0.976	11	48653696	A	G	0.0384	1.001	0.959	1.043	0.0006	0.0214	85934	401577	11	48653696	11	48653696	*	rs140272044	R	11	48675248	chr11:48675248	rs140272044	a	g	0.0442	0.071	0.0166	2e-05	48675248	48653696	11	48653696	11	48653696	*	R	0.0280374	4.27711
11_48671785_C_T	rs117462662	11	48671785	C	T	0.0507	1.052	1.023	1.081	0.0905	10	rs117462662	0.0003238	11	48671785	T	C	0.0905	1.052	1.023	1.081	0.0507	0.0141	85934	401577	11	48671785	11	48671785	*	rs117462662	Y	11	48693337	chr11:48693337	rs117462662	t	c	0.093	0.0516	0.011	2.685e-06	48693337	48671785	11	48671785	11	48671785	*	Y	3.59574	4.69091
11_48672087_C_T	rs140874911	11	48672087	C	T	0.0407	1.042	1.009	1.076	0.0649	10	rs140874911	0.01305	11	48672087	T	C	0.0649	1.042	1.009	1.076	0.0407	0.0164	85934	401577	11	48672087	11	48672087	*	rs140874911	H	11	48693639	chr11:48693639	rs140874911	t	c	0.0662	0.0619	0.013	1.863e-06	48693639	48672087	11	48672087	11	48672087	*	H	2.48171	4.76154
11_48675046_G_A	rs1812997	11	48675046	G	A	0.055	1.057	1.028	1.086	0.0948	10	rs1812997	7.723e-05	11	48675046	A	G	0.0948	1.057	1.028	1.086	0.055	0.0139	85934	401577	11	48675046	11	48675046	*	rs1812997	R	11	48696598	chr11:48696598	rs1812997	a	g	0.1003	0.052	0.0109	1.793e-06	48696598	48675046	11	48675046	11	48675046	*	R	3.95683	4.77064
11_48696304_G_A	rs141869817	11	48696304	G	A	0.009	1.009	0.97	1.05	0.0429	10	rs141869817	0.6559	11	48696304	A	G	0.0429	1.009	0.97	1.05	0.009	0.0202	85934	401577	11	48696304	11	48696304	*	rs141869817	R	11	48717856	chr11:48717856	rs141869817	a	g	0.0479	0.0628	0.0157	6.371e-05	48717856	48696304	11	48696304	11	48696304	*	R	0.445545	4
11_48704492_C_T	rs1848160	11	48704492	C	T	0.0405	1.041	1.008	1.076	0.0645	10	rs1848160	0.01375	11	48704492	T	C	0.0645	1.041	1.008	1.076	0.0405	0.0165	85934	401577	11	48704492	11	48704492	*	rs1848160	Y	11	48726044	chr11:48726044	rs1848160	t	c	0.0659	0.0622	0.0131	2.009e-06	48726044	48704492	11	48704492	11	48704492	*	Y	2.45455	4.74809
11_48708680_G_T	rs144563438	11	48708680	G	T	0.0402	1.041	1.008	1.075	0.0645	10	rs144563438	0.01454	11	48708680	T	G	0.0645	1.041	1.008	1.075	0.0402	0.0165	85934	401577	11	48708680	11	48708680	*	rs144563438	D	11	48730232	chr11:48730232	rs144563438	t	g	0.0659	0.0622	0.0131	2.009e-06	48730232	48708680	11	48708680	11	48708680	*	D	2.43636	4.74809
11_48711247_G_A	rs186866448	11	48711247	G	A	0.003	1.003	0.962	1.046	0.0386	10	rs186866448	0.8895	11	48711247	A	G	0.0386	1.003	0.962	1.046	0.003	0.0214	85934	401577	11	48711247	11	48711247	*	rs186866448	R	11	48732799	chr11:48732799	rs186866448	a	g	0.0443	0.0711	0.0166	1.947e-05	48732799	48711247	11	48711247	11	48711247	*	R	0.140187	4.28313
11_48726301_A_G	rs140849649	11	48726301	A	G	0.0397	1.04058	1.00705	1.07527	0.0645	11	rs140849649	0.01588	11	48726301	A	G	0.9355	0.961	0.93	0.993	-0.0397	0.0165	85934	401577	11	48726301	11	48726301	*	rs140849649	R	11	48747853	chr11:48747853	rs140849649	a	g	0.9341	-0.0623	0.0131	1.934e-06	48747853	48726301	11	48726301	11	48726301	*	R	2.40606	-4.75573
11_48734092_A_T	rs8188930	11	48734092	A	T	0.0403	1.04058	1.00806	1.07527	0.0649	6	rs8188930	0.01407	11	48734092	A	T	0.9351	0.961	0.93	0.992	-0.0403	0.0164	85934	401577	11	48734092	11	48734092	*	rs8188930	W	11	48755644	chr11:48755644	rs8188930	a	t	0.9337	-0.062	0.013	1.793e-06	48755644	48734092	11	48734092	11	48734092	*	W	2.45732	-4.76923
11_48749489_T_C	rs9734237	11	48749489	T	C	-0.0383	0.962464	0.930233	0.996016	0.933	11	rs9734237	0.02669	11	48749489	T	C	0.067	1.039	1.004	1.075	0.0383	0.0173	85934	401577	11	48749489	11	48749489	*	rs9734237	Y	11	48771041	chr11:48771041	rs9734237	t	c	0.0621	0.0704	0.0141	6.339e-07	48771041	48749489	11	48749489	11	48749489	*	Y	-2.21387	4.99291
11_48757526_C_T	rs145870131	11	48757526	C	T	0.0097	1.01	0.969	1.053	0.0396	10	rs145870131	0.6478	11	48757526	T	C	0.0396	1.01	0.969	1.053	0.0097	0.0212	85934	401577	11	48757526	11	48757526	*	rs145870131	Y	11	48779078	chr11:48779078	rs145870131	t	c	0.0449	0.0695	0.0165	2.655e-05	48779078	48757526	11	48757526	11	48757526	*	Y	0.457547	4.21212
11_48889895_T_C	rs117842182	11	48889895	T	C	0.0078	1.00806	0.966184	1.05152	0.0386	11	rs117842182	0.7149	11	48889895	T	C	0.9614	0.992	0.951	1.035	-0.0078	0.0214	85934	401577	11	48889895	11	48889895	*	rs117842182	Y	11	48911447	chr11:48911447	rs117842182	t	c	0.9555	-0.0712	0.0166	1.895e-05	48911447	48889895	11	48889895	11	48889895	*	Y	0.364486	-4.28916
11_48902179_C_T	rs117103243	11	48902179	C	T	0.0416	1.042	1.01	1.076	0.0667	10	rs117103243	0.01051	11	48902179	T	C	0.0667	1.042	1.01	1.076	0.0416	0.0163	85934	401577	11	48902179	11	48902179	*	rs117103243	Y	11	48923731	chr11:48923731	rs117103243	t	c	0.0692	0.0543	0.0128	2.129e-05	48923731	48902179	11	48902179	11	48902179	*	Y	2.55215	4.24219
11_48902211_C_G	rs117653019	11	48902211	C	G	0.0413	1.04167	1.00908	1.07643	0.0667	6	rs117653019	0.01101	11	48902211	C	G	0.9333	0.96	0.929	0.991	-0.0413	0.0163	85934	401577	11	48902211	11	48902211	*	rs117653019	S	11	48923763	chr11:48923763	rs117653019	c	g	0.9307	-0.054	0.0128	2.364e-05	48923763	48902211	11	48902211	11	48902211	*	S	2.53374	-4.21875
11_48959275_A_G	rs78776718	11	48959275	A	G	0.0518	1.05263	1.02459	1.08225	0.0928	11	rs78776718	0.0002027	11	48959275	A	G	0.9072	0.95	0.924	0.976	-0.0518	0.014	85934	401577	11	48959275	11	48959275	*	rs78776718	R	11	48980827	chr11:48980827	rs78776718	a	g	0.9035	-0.0456	0.0109	2.818e-05	48980827	48959275	11	48959275	11	48959275	*	R	3.7	-4.18349
11_48968190_A_T	rs117546153	11	48968190	A	T	0.0428	1.04384	1.01112	1.07759	0.0663	6	rs117546153	0.00848	11	48968190	A	T	0.9337	0.958	0.928	0.989	-0.0428	0.0163	85934	401577	11	48968190	11	48968190	*	rs117546153	W	11	48989742	chr11:48989742	rs117546153	a	t	0.9312	-0.0538	0.0128	2.534e-05	48989742	48968190	11	48968190	11	48968190	*	W	2.62577	-4.20312
11_48978951_T_G	rs139591465	11	48978951	T	G	0.0425	1.04384	1.01112	1.07759	0.0667	11	rs139591465	0.008712	11	48978951	T	G	0.9333	0.958	0.928	0.989	-0.0425	0.0162	85934	401577	11	48978951	11	48978951	*	rs139591465	B	11	49000503	chr11:49000503	rs139591465	t	g	0.9314	-0.0552	0.0132	2.862e-05	49000503	48978951	11	48978951	11	48978951	*	B	2.62346	-4.18182
11_48989280_A_G	rs10431006	11	48989280	A	G	0.0506	1.05152	1.02354	1.08108	0.0926	11	rs10431006	0.0002872	11	48989280	A	G	0.9074	0.951	0.925	0.977	-0.0506	0.014	85934	401577	11	48989280	11	48989280	*	rs10431006	R	11	49010832	chr11:49010832	rs10431006	a	g	0.903	-0.0481	0.0109	9.995e-06	49010832	48989280	11	48989280	11	48989280	*	R	3.61429	-4.41284
11_48993235_T_C	rs117005907	11	48993235	T	C	0.0437	1.04493	1.01215	1.07875	0.0668	11	rs117005907	0.007166	11	48993235	T	C	0.9332	0.957	0.927	0.988	-0.0437	0.0162	85934	401577	11	48993235	11	48993235	*	rs117005907	Y	11	49014787	chr11:49014787	rs117005907	t	c	0.9313	-0.0551	0.0133	3.417e-05	49014787	48993235	11	48993235	11	48993235	*	Y	2.69753	-4.14286
11_49007358_C_G	rs139293051	11	49007358	C	G	0.008	1.00806	0.966184	1.05152	0.0388	6	rs139293051	0.71	11	49007358	C	G	0.9612	0.992	0.951	1.035	-0.008	0.0215	85934	401577	11	49007358	11	49007358	*	rs139293051	S	11	49028910	chr11:49028910	rs139293051	c	g	0.9554	-0.0755	0.0179	2.477e-05	49028910	49007358	11	49007358	11	49007358	*	S	0.372093	-4.21788
11_49067684_G_T	rs147888361	11	49067684	G	T	0.0419	1.043	1.01	1.077	0.0658	10	rs147888361	0.01015	11	49067684	T	G	0.0658	1.043	1.01	1.077	0.0419	0.0163	85934	401577	11	49067684	11	49067684	*	rs147888361	K	11	49089236	chr11:49089236	rs147888361	t	g	0.0661	0.0597	0.0134	8.405e-06	49089236	49067684	11	49067684	11	49067684	*	K	2.57055	4.45522
11_49081050_G_C	rs147944464	11	49081050	G	C	0.0418	1.043	1.01	1.077	0.0658	5	rs147944464	0.01024	11	49081050	C	G	0.0658	1.043	1.01	1.077	0.0418	0.0163	85934	401577	11	49081050	11	49081050	*	rs147944464	V	11	49102602	chr11:49102602	rs147944464	c	g	0.0661	0.0594	0.0134	9.327e-06	49102602	49081050	11	49081050	11	49081050	*	V	2.56442	4.43284
11_49081624_C_T	rs138819574	11	49081624	C	T	0.0421	1.043	1.01	1.077	0.0659	10	rs138819574	0.0097	11	49081624	T	C	0.0659	1.043	1.01	1.077	0.0421	0.0163	85934	401577	11	49081624	11	49081624	*	rs138819574	Y	11	49103176	chr11:49103176	rs138819574	t	c	0.0662	0.0594	0.0134	9.327e-06	49103176	49081624	11	49081624	11	49081624	*	Y	2.58282	4.43284
11_49085341_G_T	rs145632560	11	49085341	G	T	0.0418	1.043	1.01	1.077	0.0658	10	rs145632560	0.01025	11	49085341	T	G	0.0658	1.043	1.01	1.077	0.0418	0.0163	85934	401577	11	49085341	11	49085341	*	rs145632560	D	11	49106893	chr11:49106893	rs145632560	t	g	0.0661	0.0592	0.0134	9.995e-06	49106893	49085341	11	49085341	11	49085341	*	D	2.56442	4.41791
11_49088537_T_C	rs117891432	11	49088537	T	C	0.0418	1.04275	1.0101	1.07643	0.0658	11	rs117891432	0.01028	11	49088537	T	C	0.9342	0.959	0.929	0.99	-0.0418	0.0163	85934	401577	11	49088537	11	49088537	*	rs117891432	Y	11	49110089	chr11:49110089	rs117891432	t	c	0.9339	-0.0592	0.0134	9.995e-06	49110089	49088537	11	49088537	11	49088537	*	Y	2.56442	-4.41791
11_49109195_A_T	rs79249417	11	49109195	A	T	0.0497	1.05042	1.02249	1.07991	0.0926	6	rs79249417	0.0003771	11	49109195	A	T	0.9074	0.952	0.926	0.978	-0.0497	0.014	85934	401577	11	49109195	11	49109195	*	rs79249417	W	11	49130747	chr11:49130747	rs79249417	a	t	0.9067	-0.0481	0.011	1.213e-05	49130747	49109195	11	49109195	11	49109195	*	W	3.55	-4.37273
11_49109563_C_A	rs77111382	11	49109563	C	A	0.0497	1.051	1.023	1.08	0.0926	10	rs77111382	0.0003685	11	49109563	A	C	0.0926	1.051	1.023	1.08	0.0497	0.014	85934	401577	11	49109563	11	49109563	*	rs77111382	M	11	49131115	chr11:49131115	rs77111382	a	c	0.0933	0.0481	0.011	1.213e-05	49131115	49109563	11	49109563	11	49109563	*	M	3.55	4.37273
11_49123768_T_C	rs76214319	11	49123768	T	C	0.0498	1.05152	1.02249	1.07991	0.0926	11	rs76214319	0.0003581	11	49123768	T	C	0.9074	0.951	0.926	0.978	-0.0498	0.014	85934	401577	11	49123768	11	49123768	*	rs76214319	Y	11	49145320	chr11:49145320	rs76214319	t	c	0.9068	-0.0481	0.011	1.213e-05	49145320	49123768	11	49123768	11	49123768	*	Y	3.55714	-4.37273
11_49124514_T_C	rs10839224	11	49124514	T	C	0.0499	1.05152	1.02249	1.07991	0.0926	11	rs10839224	0.0003548	11	49124514	T	C	0.9074	0.951	0.926	0.978	-0.0499	0.014	85934	401577	11	49124514	11	49124514	*	rs10839224	Y	11	49146066	chr11:49146066	rs10839224	t	c	0.9067	-0.0483	0.011	1.116e-05	49146066	49124514	11	49124514	11	49124514	*	Y	3.56429	-4.39091
11_49127384_C_A	rs11607604	11	49127384	C	A	0.0493	1.051	1.022	1.08	0.0913	10	rs11607604	0.0004472	11	49127384	A	C	0.0913	1.051	1.022	1.08	0.0493	0.014	85934	401577	11	49127384	11	49127384	*	rs11607604	M	11	49148936	chr11:49148936	rs11607604	a	c	0.0933	0.0486	0.011	9.838e-06	49148936	49127384	11	49127384	11	49127384	*	M	3.52143	4.41818
11_49135330_C_G	rs117547382	11	49135330	C	G	0.0073	1.00705	0.966184	1.05042	0.0395	6	rs117547382	0.7286	11	49135330	C	G	0.9605	0.993	0.952	1.035	-0.0073	0.0212	85934	401577	11	49135330	11	49135330	*	rs117547382	S	11	49156882	chr11:49156882	rs117547382	c	g	0.9537	-0.0736	0.0173	2.042e-05	49156882	49135330	11	49135330	11	49135330	*	S	0.34434	-4.25434
11_49140131_A_G	rs11040267	11	49140131	A	G	0.0501	1.05152	1.02249	1.08108	0.0915	11	rs11040267	0.0003561	11	49140131	A	G	0.9085	0.951	0.925	0.978	-0.0501	0.014	85934	401577	11	49140131	11	49140131	*	rs11040267	R	11	49161683	chr11:49161683	rs11040267	a	g	0.9065	-0.0482	0.011	1.164e-05	49161683	49140131	11	49140131	11	49140131	*	R	3.57857	-4.38182
11_49141396_C_T	rs10839229	11	49141396	C	T	0.0486	1.05	1.022	1.079	0.0936	10	rs10839229	0.0004835	11	49141396	T	C	0.0936	1.05	1.022	1.079	0.0486	0.0139	85934	401577	11	49141396	11	49141396	*	rs10839229	Y	11	49162948	chr11:49162948	rs10839229	t	c	0.0939	0.0489	0.011	8.668e-06	49162948	49141396	11	49141396	11	49141396	*	Y	3.4964	4.44545
11_49142232_G_A	rs11040269	11	49142232	G	A	0.0496	1.051	1.022	1.08	0.0914	10	rs11040269	0.000407	11	49142232	A	G	0.0914	1.051	1.022	1.08	0.0496	0.014	85934	401577	11	49142232	11	49142232	*	rs11040269	R	11	49163784	chr11:49163784	rs11040269	a	g	0.0934	0.0487	0.011	9.433e-06	49163784	49142232	11	49142232	11	49142232	*	R	3.54286	4.42727
11_49144118_G_C	rs11040270	11	49144118	G	C	0.049	1.05	1.022	1.079	0.0937	5	rs11040270	0.0004353	11	49144118	C	G	0.0937	1.05	1.022	1.079	0.049	0.0139	85934	401577	11	49144118	11	49144118	*	rs11040270	S	11	49165670	chr11:49165670	rs11040270	c	g	0.094	0.0479	0.0109	1.088e-05	49165670	49144118	11	49144118	11	49144118	*	S	3.52518	4.3945
11_49148301_T_C	rs10839232	11	49148301	T	C	0.0484	1.04932	1.02145	1.07875	0.0929	11	rs10839232	0.0005081	11	49148301	T	C	0.9071	0.953	0.927	0.979	-0.0484	0.0139	85934	401577	11	49148301	11	49148301	*	rs10839232	Y	11	49169853	chr11:49169853	rs10839232	t	c	0.9058	-0.0469	0.0109	1.654e-05	49169853	49148301	11	49148301	11	49148301	*	Y	3.48201	-4.30275
11_49149222_T_C	rs16906158	11	49149222	T	C	0.0477	1.04932	1.02041	1.07759	0.0951	11	rs16906158	0.000569	11	49149222	T	C	0.9049	0.953	0.928	0.98	-0.0477	0.0138	85934	401577	11	49149222	11	49149222	*	rs16906158	Y	11	49170774	chr11:49170774	rs16906158	t	c	0.9054	-0.0469	0.011	1.99e-05	49170774	49149222	11	49149222	11	49149222	*	Y	3.45652	-4.26364
11_49154506_A_G	rs117109255	11	49154506	A	G	0.0412	1.04167	1.0101	1.07527	0.0671	11	rs117109255	0.01077	11	49154506	A	G	0.9329	0.96	0.93	0.99	-0.0412	0.0161	85934	401577	11	49154506	11	49154506	*	rs117109255	R	11	49176058	chr11:49176058	rs117109255	a	g	0.9315	-0.0583	0.0136	1.842e-05	49176058	49154506	11	49154506	11	49154506	*	R	2.55901	-4.28676
11_49157737_C_T	rs12226775	11	49157737	C	T	0.0469	1.048	1.02	1.077	0.095	10	rs12226775	0.0006999	11	49157737	T	C	0.095	1.048	1.02	1.077	0.0469	0.0138	85934	401577	11	49157737	11	49157737	*	rs12226775	Y	11	49179289	chr11:49179289	rs12226775	t	c	0.0945	0.0465	0.0109	1.952e-05	49179289	49157737	11	49157737	11	49157737	*	Y	3.39855	4.26606
11_49163862_G_A	rs58786959	11	49163862	G	A	0.0387	1.039	1.008	1.072	0.0701	10	rs58786959	0.01497	11	49163862	A	G	0.0701	1.039	1.008	1.072	0.0387	0.0159	85934	401577	11	49163862	11	49163862	*	rs58786959	R	11	49185414	chr11:49185414	rs58786959	a	g	0.0682	0.057	0.0132	1.556e-05	49185414	49163862	11	49163862	11	49163862	*	R	2.43396	4.31818
11_49167683_G_A	rs2299644	11	49167683	G	A	0.0465	1.048	1.02	1.076	0.0953	10	rs2299644	0.0007633	11	49167683	A	G	0.0953	1.048	1.02	1.076	0.0465	0.0138	85934	401577	11	49167683	11	49167683	*	rs2299644	R	11	49189235	chr11:49189235	rs2299644	a	g	0.095	0.0455	0.0109	2.934e-05	49189235	49167683	11	49167683	11	49167683	*	R	3.36957	4.17431
11_49174250_G_C	rs16906173	11	49174250	G	C	0.0463	1.047	1.019	1.076	0.0953	5	rs16906173	0.0007975	11	49174250	C	G	0.0953	1.047	1.019	1.076	0.0463	0.0138	85934	401577	11	49174250	11	49174250	*	rs16906173	S	11	49195802	chr11:49195802	rs16906173	c	g	0.095	0.0455	0.0109	2.934e-05	49195802	49174250	11	49174250	11	49174250	*	S	3.35507	4.17431
11_49175233_G_A	rs111612291	11	49175233	G	A	0.0458	1.047	1.019	1.076	0.0953	10	rs111612291	0.0009205	11	49175233	A	G	0.0953	1.047	1.019	1.076	0.0458	0.0138	85934	401577	11	49175233	11	49175233	*	rs111612291	R	11	49196785	chr11:49196785	rs111612291	a	g	0.095	0.0455	0.0109	2.934e-05	49196785	49175233	11	49175233	11	49175233	*	R	3.31884	4.17431
11_49175864_A_G	rs144950409	11	49175864	A	G	0.0474	1.04822	1.02041	1.07759	0.0932	11	rs144950409	0.0006595	11	49175864	A	G	0.9068	0.954	0.928	0.98	-0.0474	0.0139	85934	401577	11	49175864	11	49175864	*	rs144950409	R	11	49197416	chr11:49197416	rs144950409	a	g	0.9054	-0.0458	0.0109	2.599e-05	49197416	49175864	11	49175864	11	49175864	*	R	3.41007	-4.20183
11_49181935_A_G	rs16906190	11	49181935	A	G	0.0452	1.04603	1.01833	1.07527	0.0945	11	rs16906190	0.001104	11	49181935	A	G	0.9055	0.956	0.93	0.982	-0.0452	0.0139	85934	401577	11	49181935	11	49181935	*	rs16906190	R	11	49203487	chr11:49203487	rs16906190	a	g	0.9052	-0.0443	0.0109	4.736e-05	49203487	49181935	11	49181935	11	49181935	*	R	3.2518	-4.06422
11_49193464_C_T	rs77531726	11	49193464	C	T	0.0465	1.048	1.019	1.077	0.0926	10	rs77531726	0.0008419	11	49193464	T	C	0.0926	1.048	1.019	1.077	0.0465	0.0139	85934	401577	11	49193464	11	49193464	*	rs77531726	Y	11	49215016	chr11:49215016	rs77531726	t	c	0.0956	0.0416	0.0112	0.0002046	49215016	49193464	11	49193464	11	49193464	*	Y	3.34532	3.71429
11_49194083_C_T	rs10839237	11	49194083	C	T	0.0462	1.047	1.019	1.076	0.0948	10	rs10839237	0.0008509	11	49194083	T	C	0.0948	1.047	1.019	1.076	0.0462	0.0138	85934	401577	11	49194083	11	49194083	*	rs10839237	Y	11	49215635	chr11:49215635	rs10839237	t	c	0.0948	0.0446	0.0109	4.206e-05	49215635	49194083	11	49194083	11	49194083	*	Y	3.34783	4.09174
11_49197307_T_C	rs7937819	11	49197307	T	C	0.0468	1.04822	1.01937	1.07643	0.0927	11	rs7937819	0.0007831	11	49197307	T	C	0.9073	0.954	0.929	0.981	-0.0468	0.0139	85934	401577	11	49197307	11	49197307	*	rs7937819	Y	11	49218859	chr11:49218859	rs7937819	t	c	0.9056	-0.0449	0.0109	3.733e-05	49218859	49197307	11	49197307	11	49197307	*	Y	3.36691	-4.11927
11_49208281_C_G	rs79122681	11	49208281	C	G	0.0468	1.04822	1.01937	1.07643	0.0926	6	rs79122681	0.0007881	11	49208281	C	G	0.9074	0.954	0.929	0.981	-0.0468	0.0139	85934	401577	11	49208281	11	49208281	*	rs79122681	V	11	49229833	chr11:49229833	rs79122681	c	g	0.9056	-0.0448	0.0109	3.885e-05	49229833	49208281	11	49208281	11	49208281	*	V	3.36691	-4.11009
11_49211890_G_C	rs2974893	11	49211890	G	C	0.0465	1.048	1.019	1.077	0.0926	5	rs2974893	0.0008478	11	49211890	C	G	0.0926	1.048	1.019	1.077	0.0465	0.0139	85934	401577	11	49211890	11	49211890	*	rs2974893	V	11	49233442	chr11:49233442	rs2974893	c	g	0.0944	0.0444	0.0109	4.552e-05	49233442	49211890	11	49211890	11	49211890	*	V	3.34532	4.07339
11_49212962_T_C	rs4091958	11	49212962	T	C	0.0454	1.04603	1.01833	1.07527	0.0947	11	rs4091958	0.001053	11	49212962	T	C	0.9053	0.956	0.93	0.982	-0.0454	0.0138	85934	401577	11	49212962	11	49212962	*	rs4091958	Y	11	49234514	chr11:49234514	rs4091958	t	c	0.9052	-0.0442	0.0109	4.926e-05	49234514	49212962	11	49212962	11	49212962	*	Y	3.28986	-4.05505
11_49213857_G_A	rs59386222	11	49213857	G	A	0.0453	1.046	1.018	1.075	0.0947	10	rs59386222	0.001059	11	49213857	A	G	0.0947	1.046	1.018	1.075	0.0453	0.0138	85934	401577	11	49213857	11	49213857	*	rs59386222	V	11	49235409	chr11:49235409	rs59386222	a	g	0.0948	0.0442	0.0109	4.926e-05	49235409	49213857	11	49213857	11	49213857	*	V	3.28261	4.05505
11_49215425_C_T	rs74380550	11	49215425	C	T	0.0456	1.047	1.019	1.075	0.0948	10	rs74380550	0.0009815	11	49215425	T	C	0.0948	1.047	1.019	1.075	0.0456	0.0138	85934	401577	11	49215425	11	49215425	*	rs74380550	Y	11	49236977	chr11:49236977	rs74380550	t	c	0.0948	0.0443	0.0109	4.736e-05	49236977	49215425	11	49215425	11	49215425	*	Y	3.30435	4.06422
11_49224313_G_A	rs10839241	11	49224313	G	A	0.0473	1.048	1.02	1.078	0.0922	10	rs10839241	0.0007071	11	49224313	A	G	0.0922	1.048	1.02	1.078	0.0473	0.014	85934	401577	11	49224313	11	49224313	*	rs10839241	R	11	49245865	chr11:49245865	rs10839241	a	g	0.0933	0.0475	0.011	1.556e-05	49245865	49224313	11	49224313	11	49224313	*	R	3.37857	4.31818
11_49226598_C_T	rs11040291	11	49226598	C	T	0.0452	1.046	1.018	1.075	0.094	10	rs11040291	0.00114	11	49226598	T	C	0.094	1.046	1.018	1.075	0.0452	0.0139	85934	401577	11	49226598	11	49226598	*	rs11040291	Y	11	49248150	chr11:49248150	rs11040291	t	c	0.0936	0.0478	0.011	1.374e-05	49248150	49226598	11	49226598	11	49226598	*	Y	3.2518	4.34545
11_49239004_A_T	rs11040293	11	49239004	A	T	0.0461	1.04712	1.01833	1.07643	0.0922	6	rs11040293	0.0009554	11	49239004	A	T	0.9078	0.955	0.929	0.982	-0.0461	0.014	85934	401577	11	49239004	11	49239004	*	rs11040293	W	11	49260556	chr11:49260556	rs11040293	a	t	0.9067	-0.0485	0.011	1.026e-05	49260556	49239004	11	49239004	11	49239004	*	W	3.29286	-4.40909
11_49239934_C_A	rs79134783	11	49239934	C	A	0.0462	1.047	1.019	1.076	0.0921	10	rs79134783	0.0009513	11	49239934	A	C	0.0921	1.047	1.019	1.076	0.0462	0.014	85934	401577	11	49239934	11	49239934	*	rs79134783	M	11	49261486	chr11:49261486	rs79134783	a	c	0.0933	0.0486	0.011	9.838e-06	49261486	49239934	11	49239934	11	49239934	*	M	3.3	4.41818
11_49248720_A_C	rs142865480	11	49248720	A	C	0.0457	1.04712	1.01833	1.07643	0.0923	11	rs142865480	0.001055	11	49248720	A	C	0.9077	0.955	0.929	0.982	-0.0457	0.014	85934	401577	11	49248720	11	49248720	*	rs142865480	M	11	49270272	chr11:49270272	rs142865480	a	c	0.9066	-0.0487	0.011	9.433e-06	49270272	49248720	11	49248720	11	49248720	*	M	3.26429	-4.42727
11_49250277_A_G	rs76002284	11	49250277	A	G	0.0471	1.04822	1.02041	1.07759	0.0943	11	rs76002284	0.0006927	11	49250277	A	G	0.9057	0.954	0.928	0.98	-0.0471	0.0139	85934	401577	11	49250277	11	49250277	*	rs76002284	R	11	49271829	chr11:49271829	rs76002284	a	g	0.9062	-0.0484	0.011	1.07e-05	49271829	49250277	11	49250277	11	49250277	*	R	3.38849	-4.4
11_49250890_T_C	rs79101963	11	49250890	T	C	0.0461	1.04712	1.01833	1.07643	0.0923	11	rs79101963	0.0009551	11	49250890	T	C	0.9077	0.955	0.929	0.982	-0.0461	0.014	85934	401577	11	49250890	11	49250890	*	rs79101963	H	11	49272442	chr11:49272442	rs79101963	t	c	0.9066	-0.0487	0.011	9.433e-06	49272442	49250890	11	49250890	11	49250890	*	H	3.29286	-4.42727
11_49258150_T_C	rs149052103	11	49258150	T	C	0.0374	1.03842	1.00908	1.06838	0.0837	11	rs149052103	0.01051	11	49258150	T	C	0.9163	0.963	0.936	0.991	-0.0374	0.0146	85934	401577	11	49258150	11	49258150	*	rs149052103	Y	11	49279702	chr11:49279702	rs149052103	t	c	0.9137	-0.0465	0.0114	4.612e-05	49279702	49258150	11	49258150	11	49258150	*	Y	2.56164	-4.07895
11_49265344_C_T	rs75678566	11	49265344	C	T	0.039	1.04	1.01	1.07	0.0837	10	rs75678566	0.00765	11	49265344	T	C	0.0837	1.04	1.01	1.07	0.039	0.0146	85934	401577	11	49265344	11	49265344	*	rs75678566	Y	11	49286896	chr11:49286896	rs117838176	t	c	0.0863	0.0463	0.0114	4.972e-05	49286896	49265344	11	49265344	11	49265344	*	Y	2.67123	4.0614
11_49270759_G_A	rs61350355	11	49270759	G	A	0.0377	1.038	1.009	1.068	0.0853	10	rs61350355	0.009485	11	49270759	A	G	0.0853	1.038	1.009	1.068	0.0377	0.0145	85934	401577	11	49270759	11	49270759	*	rs61350355	R	11	49292311	chr11:49292311	rs61350355	a	g	0.0865	0.0461	0.0114	5.359e-05	49292311	49270759	11	49270759	11	49270759	*	R	2.6	4.04386
11_49272026_A_C	rs74550670	11	49272026	A	C	0.0408	1.04167	1.01317	1.07066	0.0938	11	rs74550670	0.00332	11	49272026	A	C	0.9062	0.96	0.934	0.987	-0.0408	0.0139	85934	401577	11	49272026	11	49272026	*	rs74550670	M	11	49293578	chr11:49293578	rs74550670	a	c	0.9053	-0.047	0.0109	1.587e-05	49293578	49272026	11	49272026	11	49272026	*	M	2.93525	-4.31193
11_49274928_G_A	rs2018812	11	49274928	G	A	0.0457	1.047	1.018	1.076	0.0921	10	rs2018812	0.001082	11	49274928	A	G	0.0921	1.047	1.018	1.076	0.0457	0.014	85934	401577	11	49274928	11	49274928	*	rs2018812	R	11	49296480	chr11:49296480	rs2018812	a	g	0.0933	0.0481	0.011	1.213e-05	49296480	49274928	11	49274928	11	49274928	*	R	3.26429	4.37273
11_49277214_C_T	rs185155484	11	49277214	C	T	0.0101	1.01	0.968	1.054	0.039	10	rs185155484	0.6418	11	49277214	T	C	0.039	1.01	0.968	1.054	0.0101	0.0217	85934	401577	11	49277214	11	49277214	*	rs185155484	Y	11	49298766	chr11:49298766	rs185155484	t	c	0.045	0.0809	0.018	7.048e-06	49298766	49277214	11	49277214	11	49277214	*	Y	0.465438	4.49444
11_49277730_A_G	rs7932396	11	49277730	A	G	0.0395	1.04058	1.01215	1.06838	0.0957	11	rs7932396	0.004164	11	49277730	A	G	0.9043	0.961	0.936	0.988	-0.0395	0.0138	85934	401577	11	49277730	11	49277730	*	rs7932396	R	11	49299282	chr11:49299282	rs7932396	a	g	0.9049	-0.047	0.0109	1.587e-05	49299282	49277730	11	49277730	11	49277730	*	R	2.86232	-4.31193
11_49278234_A_G	rs11040313	11	49278234	A	G	0.04	1.04058	1.01317	1.06952	0.0958	11	rs11040313	0.003722	11	49278234	A	G	0.9042	0.961	0.935	0.987	-0.04	0.0138	85934	401577	11	49278234	11	49278234	*	rs11040313	R	11	49299786	chr11:49299786	rs11040313	a	g	0.9048	-0.047	0.0109	1.587e-05	49299786	49278234	11	49278234	11	49278234	*	R	2.89855	-4.31193
11_49289582_C_A	rs7939300	11	49289582	C	A	0.0403	1.041	1.013	1.07	0.0957	10	rs7939300	0.003504	11	49289582	A	C	0.0957	1.041	1.013	1.07	0.0403	0.0138	85934	401577	11	49289582	11	49289582	*	rs7939300	M	11	49311134	chr11:49311134	rs7939300	a	c	0.0952	0.0479	0.0109	1.088e-05	49311134	49289582	11	49289582	11	49289582	*	M	2.92029	4.3945
11_49289656_A_G	rs7939316	11	49289656	A	G	0.04	1.04058	1.01317	1.06952	0.0958	11	rs7939316	0.003738	11	49289656	A	G	0.9042	0.961	0.935	0.987	-0.04	0.0138	85934	401577	11	49289656	11	49289656	*	rs7939316	R	11	49311208	chr11:49311208	rs7939316	a	g	0.9048	-0.0477	0.0109	1.184e-05	49311208	49289656	11	49289656	11	49289656	*	R	2.89855	-4.37615
11_49290540_T_A	rs76374512	11	49290540	T	A	0.041	1.042	1.014	1.071	0.0937	5	rs76374512	0.003131	11	49290540	A	T	0.0937	1.042	1.014	1.071	0.041	0.0139	85934	401577	11	49290540	11	49290540	*	rs76374512	W	11	49312092	chr11:49312092	rs76374512	a	t	0.0947	0.0477	0.0109	1.184e-05	49312092	49290540	11	49290540	11	49290540	*	W	2.94964	4.37615
11_49290666_T_C	rs77341716	11	49290666	T	C	0.041	1.04167	1.0142	1.07066	0.0937	11	rs77341716	0.003112	11	49290666	T	C	0.9063	0.96	0.934	0.986	-0.041	0.0139	85934	401577	11	49290666	11	49290666	*	rs77341716	Y	11	49312218	chr11:49312218	rs77341716	t	c	0.9053	-0.0477	0.0109	1.184e-05	49312218	49290666	11	49290666	11	49290666	*	Y	2.94964	-4.37615
11_49291357_G_A	rs11040318	11	49291357	G	A	0.0459	1.047	1.019	1.076	0.0921	10	rs11040318	0.001001	11	49291357	A	G	0.0921	1.047	1.019	1.076	0.0459	0.014	85934	401577	11	49291357	11	49291357	*	rs11040318	R	11	49312909	chr11:49312909	rs11040318	a	g	0.0933	0.0492	0.011	7.631e-06	49312909	49291357	11	49291357	11	49291357	*	R	3.27857	4.47273
11_49295728_C_T	rs11040319	11	49295728	C	T	0.0409	1.042	1.014	1.071	0.0937	10	rs11040319	0.003191	11	49295728	T	C	0.0937	1.042	1.014	1.071	0.0409	0.0139	85934	401577	11	49295728	11	49295728	*	rs11040319	Y	11	49317280	chr11:49317280	rs11040319	t	c	0.0947	0.0481	0.0109	9.995e-06	49317280	49295728	11	49295728	11	49295728	*	Y	2.94245	4.41284
11_49297643_G_A	rs1843629	11	49297643	G	A	0.0366	1.037	1.008	1.067	0.0847	10	rs1843629	0.01229	11	49297643	A	G	0.0847	1.037	1.008	1.067	0.0366	0.0146	85934	401577	11	49297643	11	49297643	*	rs1843629	R	11	49319195	chr11:49319195	rs1843629	a	g	0.0847	0.0465	0.0115	5.404e-05	49319195	49297643	11	49297643	11	49297643	*	R	2.50685	4.04348
11_49301487_A_G	rs1843628	11	49301487	A	G	0.0451	1.04603	1.01833	1.07527	0.094	11	rs1843628	0.001146	11	49301487	A	G	0.906	0.956	0.93	0.982	-0.0451	0.0139	85934	401577	11	49301487	11	49301487	*	rs1843628	R	11	49323039	chr11:49323039	rs1843628	a	g	0.9064	-0.0487	0.011	9.433e-06	49323039	49301487	11	49301487	11	49301487	*	R	3.2446	-4.42727
11_49304229_A_T	rs75865474	11	49304229	A	T	0.0372	1.03842	1.00908	1.06838	0.0839	6	rs75865474	0.01084	11	49304229	A	T	0.9161	0.963	0.936	0.991	-0.0372	0.0146	85934	401577	11	49304229	11	49304229	*	rs75865474	W	11	49325781	chr11:49325781	rs75865474	a	t	0.9136	-0.0476	0.0114	3.035e-05	49325781	49304229	11	49304229	11	49304229	*	W	2.54795	-4.17544
11_49305189_C_T	rs144074728	11	49305189	C	T	0.0051	1.005	0.964	1.048	0.0387	10	rs144074728	0.8135	11	49305189	T	C	0.0387	1.005	0.964	1.048	0.0051	0.0214	85934	401577	11	49305189	11	49305189	*	rs144074728	Y	11	49326741	chr11:49326741	rs144074728	t	c	0.0445	0.0794	0.0177	7.216e-06	49326741	49305189	11	49305189	11	49305189	*	Y	0.238318	4.48588
11_49306423_A_G	rs11040323	11	49306423	A	G	0.0447	1.04603	1.01729	1.07411	0.0924	11	rs11040323	0.001336	11	49306423	A	G	0.9076	0.956	0.931	0.983	-0.0447	0.0139	85934	401577	11	49306423	11	49306423	*	rs11040323	R	11	49327975	chr11:49327975	rs11040323	a	g	0.9065	-0.0496	0.011	6.432e-06	49327975	49306423	11	49306423	11	49306423	*	R	3.21583	-4.50909
11_49309794_G_T	rs11601969	11	49309794	G	T	0.0446	1.046	1.018	1.074	0.0924	10	rs11601969	0.001399	11	49309794	T	G	0.0924	1.046	1.018	1.074	0.0446	0.0139	85934	401577	11	49309794	11	49309794	*	rs11601969	K	11	49331346	chr11:49331346	rs11601969	t	g	0.0935	0.0497	0.011	6.162e-06	49331346	49309794	11	49309794	11	49309794	*	K	3.20863	4.51818
11_49310935_G_A	rs11040326	11	49310935	G	A	0.0447	1.046	1.018	1.075	0.0924	10	rs11040326	0.001346	11	49310935	A	G	0.0924	1.046	1.018	1.075	0.0447	0.0139	85934	401577	11	49310935	11	49310935	*	rs11040326	R	11	49332487	chr11:49332487	rs11040326	a	g	0.0935	0.0496	0.011	6.432e-06	49332487	49310935	11	49310935	11	49310935	*	R	3.21583	4.50909
11_49311059_A_G	rs12225863	11	49311059	A	G	0.0438	1.04493	1.01626	1.07411	0.0943	11	rs12225863	0.001581	11	49311059	A	G	0.9057	0.957	0.931	0.984	-0.0438	0.0139	85934	401577	11	49311059	11	49311059	*	rs12225863	R	11	49332611	chr11:49332611	rs12225863	a	g	0.9061	-0.0495	0.0109	5.471e-06	49332611	49311059	11	49311059	11	49311059	*	R	3.15108	-4.54128
11_49322574_G_A	rs11603576	11	49322574	G	A	0.0358	1.036	1.007	1.066	0.0854	10	rs11603576	0.01349	11	49322574	A	G	0.0854	1.036	1.007	1.066	0.0358	0.0145	85934	401577	11	49322574	11	49322574	*	rs11603576	R	11	49344126	chr11:49344126	rs11603576	a	g	0.0866	0.0475	0.0114	3.154e-05	49344126	49322574	11	49322574	11	49322574	*	R	2.46897	4.16667
11_49323223_A_G	rs1880436	11	49323223	A	G	0.0441	1.04493	1.01729	1.07411	0.0942	11	rs1880436	0.001453	11	49323223	A	G	0.9058	0.957	0.931	0.983	-0.0441	0.0139	85934	401577	11	49323223	11	49323223	*	rs1880436	R	11	49344775	chr11:49344775	rs1880436	a	g	0.9064	-0.0497	0.011	6.162e-06	49344775	49323223	11	49323223	11	49323223	*	R	3.17266	-4.51818
11_49328475_G_A	rs3974686	11	49328475	G	A	0.0367	1.037	1.008	1.067	0.0839	10	rs3974686	0.01187	11	49328475	A	G	0.0839	1.037	1.008	1.067	0.0367	0.0146	85934	401577	11	49328475	11	49328475	*	rs3974686	R	11	49350027	chr11:49350027	rs3974686	a	g	0.0864	0.0478	0.0114	2.81e-05	49350027	49328475	11	49328475	11	49328475	*	R	2.5137	4.19298
11_49329032_G_A	rs75820798	11	49329032	G	A	0.0348	1.035	1.006	1.065	0.0851	10	rs75820798	0.01649	11	49329032	A	G	0.0851	1.035	1.006	1.065	0.0348	0.0145	85934	401577	11	49329032	11	49329032	*	rs75820798	D	11	49350584	chr11:49350584	rs75820798	a	g	0.087	0.0474	0.0114	3.277e-05	49350584	49329032	11	49329032	11	49329032	*	D	2.4	4.15789
11_49329474_A_C	rs7929543	11	49329474	A	C	0.0356	1.03627	1.00705	1.0661	0.0856	11	rs7929543	0.01401	11	49329474	A	C	0.9144	0.965	0.938	0.993	-0.0356	0.0145	85934	401577	11	49329474	11	49329474	*	rs7929543	M	11	49351026	chr11:49351026	rs7929543	a	c	0.9132	-0.0473	0.0114	3.405e-05	49351026	49329474	11	49329474	11	49329474	*	M	2.45517	-4.14912
11_49334634_T_C	rs76218798	11	49334634	T	C	0.0363	1.03734	1.00806	1.06724	0.0859	11	rs76218798	0.01218	11	49334634	T	C	0.9141	0.964	0.937	0.992	-0.0363	0.0145	85934	401577	11	49334634	11	49334634	*	rs76218798	Y	11	49356186	chr11:49356186	rs76218798	t	c	0.9131	-0.0474	0.0114	3.277e-05	49356186	49334634	11	49334634	11	49334634	*	Y	2.50345	-4.15789
11_49335254_C_T	rs10839264	11	49335254	C	T	0.0359	1.037	1.008	1.066	0.0858	10	rs10839264	0.01311	11	49335254	T	C	0.0858	1.037	1.008	1.066	0.0359	0.0145	85934	401577	11	49335254	11	49335254	*	rs10839264	Y	11	49356806	chr11:49356806	rs10839264	t	c	0.0868	0.0475	0.0114	3.154e-05	49356806	49335254	11	49335254	11	49335254	*	Y	2.47586	4.16667
11_49336795_T_C	rs11607791	11	49336795	T	C	0.0364	1.03734	1.00806	1.06724	0.0859	11	rs11607791	0.01176	11	49336795	T	C	0.9141	0.964	0.937	0.992	-0.0364	0.0145	85934	401577	11	49336795	11	49336795	*	rs11607791	Y	11	49358347	chr11:49358347	rs11607791	t	c	0.9131	-0.0478	0.0113	2.367e-05	49358347	49336795	11	49336795	11	49336795	*	Y	2.51034	-4.23009
11_49338166_T_C	rs34645712	11	49338166	T	C	0.0369	1.03734	1.00806	1.06724	0.0839	11	rs34645712	0.01144	11	49338166	T	C	0.9161	0.964	0.937	0.992	-0.0369	0.0146	85934	401577	11	49338166	11	49338166	*	rs34645712	Y	11	49359718	chr11:49359718	rs34645712	t	c	0.9136	-0.0477	0.0114	2.92e-05	49359718	49338166	11	49338166	11	49338166	*	Y	2.5274	-4.18421
11_49345089_T_C	rs111853381	11	49345089	T	C	0.044	1.04493	1.01729	1.07411	0.0944	11	rs111853381	0.00149	11	49345089	T	C	0.9056	0.957	0.931	0.983	-0.044	0.0138	85934	401577	11	49345089	11	49345089	*	rs111853381	Y	11	49366641	chr11:49366641	rs111853381	t	c	0.9064	-0.049	0.011	8.308e-06	49366641	49345089	11	49345089	11	49345089	*	Y	3.18841	-4.45455
11_49349930_T_G	rs75781920	11	49349930	T	G	0.044	1.04493	1.01729	1.07411	0.0944	11	rs75781920	0.001492	11	49349930	T	G	0.9056	0.957	0.931	0.983	-0.044	0.0138	85934	401577	11	49349930	11	49349930	*	rs75781920	K	11	49371482	chr11:49371482	rs75781920	t	g	0.9064	-0.049	0.0109	6.797e-06	49371482	49349930	11	49349930	11	49349930	*	K	3.18841	-4.49541
11_49353469_T_A	rs76427006	11	49353469	T	A	0.044	1.045	1.017	1.074	0.0944	5	rs76427006	0.001495	11	49353469	A	T	0.0944	1.045	1.017	1.074	0.044	0.0138	85934	401577	11	49353469	11	49353469	*	rs76427006	W	11	49375021	chr11:49375021	rs76427006	a	t	0.0941	0.0497	0.0109	5.014e-06	49375021	49353469	11	49353469	11	49353469	*	W	3.18841	4.55963
11_49362225_G_C	rs115508608	11	49362225	G	C	0.0393	1.04	1.011	1.07	0.0841	5	rs115508608	0.007251	11	49362225	C	G	0.0841	1.04	1.011	1.07	0.0393	0.0146	85934	401577	11	49362225	11	49362225	*	rs115508608	S	11	49383777	chr11:49383777	rs115508608	c	g	0.0852	0.0525	0.0115	5.155e-06	49383777	49362225	11	49362225	11	49362225	*	S	2.69178	4.56522
11_49366605_C_T	rs118047849	11	49366605	C	T	0.0061	1.006	0.964	1.05	0.0385	10	rs118047849	0.7777	11	49366605	T	C	0.0385	1.006	0.964	1.05	0.0061	0.0216	85934	401577	11	49366605	11	49366605	*	rs118047849	Y	11	49388157	chr11:49388157	rs118047849	t	c	0.0443	0.0795	0.0177	7.027e-06	49388157	49366605	11	49366605	11	49366605	*	Y	0.282407	4.49153
11_49368051_G_A	rs4569008	11	49368051	G	A	0.04	1.041	1.011	1.071	0.0839	10	rs4569008	0.006268	11	49368051	A	G	0.0839	1.041	1.011	1.071	0.04	0.0146	85934	401577	11	49368051	11	49368051	*	rs4569008	R	11	49389603	chr11:49389603	rs4569008	a	g	0.0851	0.0531	0.0115	4.018e-06	49389603	49368051	11	49368051	11	49368051	*	R	2.73973	4.61739
11_49372861_A_G	rs2204369	11	49372861	A	G	0.0403	1.04058	1.01215	1.07181	0.084	11	rs2204369	0.005872	11	49372861	A	G	0.916	0.961	0.933	0.988	-0.0403	0.0146	85934	401577	11	49372861	11	49372861	*	rs2204369	R	11	49394413	chr11:49394413	rs2204369	a	g	0.9149	-0.053	0.0115	4.189e-06	49394413	49372861	11	49372861	11	49372861	*	R	2.76027	-4.6087
11_49373720_A_C	rs11040352	11	49373720	A	C	0.0393	1.04058	1.01112	1.07066	0.084	11	rs11040352	0.007267	11	49373720	A	C	0.916	0.961	0.934	0.989	-0.0393	0.0146	85934	401577	11	49373720	11	49373720	*	rs11040352	M	11	49395272	chr11:49395272	rs11040352	a	c	0.9148	-0.0528	0.0115	4.552e-06	49395272	49373720	11	49373720	11	49373720	*	M	2.69178	-4.5913
11_49377421_A_C	rs10839272	11	49377421	A	C	0.0399	1.04058	1.01112	1.07066	0.084	11	rs10839272	0.006392	11	49377421	A	C	0.916	0.961	0.934	0.989	-0.0399	0.0146	85934	401577	11	49377421	11	49377421	*	rs10839272	M	11	49398973	chr11:49398973	rs10839272	a	c	0.9149	-0.0529	0.0115	4.367e-06	49398973	49377421	11	49377421	11	49377421	*	M	2.73288	-4.6
11_49381656_T_A	rs79411751	11	49381656	T	A	0.039	1.04	1.01	1.07	0.0819	5	rs79411751	0.008266	11	49381656	A	T	0.0819	1.04	1.01	1.07	0.039	0.0147	85934	401577	11	49381656	11	49381656	*	rs79411751	W	11	49403208	chr11:49403208	rs79411751	a	t	0.0848	0.053	0.0115	4.189e-06	49403208	49381656	11	49381656	11	49381656	*	W	2.65306	4.6087
11_49382682_A_G	rs12226534	11	49382682	A	G	0.04	1.04058	1.01112	1.07066	0.084	11	rs12226534	0.006171	11	49382682	A	G	0.916	0.961	0.934	0.989	-0.04	0.0146	85934	401577	11	49382682	11	49382682	*	rs12226534	R	11	49404234	chr11:49404234	rs12226534	a	g	0.9148	-0.0527	0.0115	4.745e-06	49404234	49382682	11	49382682	11	49382682	*	R	2.73973	-4.58261
11_49383560_A_G	rs11040353	11	49383560	A	G	0.0401	1.04058	1.01112	1.07066	0.084	11	rs11040353	0.006171	11	49383560	A	G	0.916	0.961	0.934	0.989	-0.0401	0.0146	85934	401577	11	49383560	11	49383560	*	rs11040353	R	11	49405112	chr11:49405112	rs11040353	a	g	0.9148	-0.0527	0.0115	4.745e-06	49405112	49383560	11	49383560	11	49383560	*	R	2.74658	-4.58261
11_49386720_T_C	rs10839274	11	49386720	T	C	0.0402	1.04058	1.01215	1.07181	0.084	11	rs10839274	0.005992	11	49386720	T	C	0.916	0.961	0.933	0.988	-0.0402	0.0146	85934	401577	11	49386720	11	49386720	*	rs10839274	Y	11	49408272	chr11:49408272	rs10839274	t	c	0.9148	-0.0527	0.0115	4.745e-06	49408272	49386720	11	49386720	11	49386720	*	Y	2.75342	-4.58261
11_49394129_G_T	rs1851986	11	49394129	G	T	0.0391	1.04	1.01	1.07	0.0819	10	rs1851986	0.008099	11	49394129	T	G	0.0819	1.04	1.01	1.07	0.0391	0.0148	85934	401577	11	49394129	11	49394129	*	rs1851986	K	11	49415681	chr11:49415681	rs1851986	t	g	0.0848	0.053	0.0115	4.189e-06	49415681	49394129	11	49394129	11	49394129	*	K	2.64189	4.6087
11_49395640_A_G	rs11040355	11	49395640	A	G	0.039	1.0395	1.0101	1.07066	0.082	11	rs11040355	0.008252	11	49395640	A	G	0.918	0.962	0.934	0.99	-0.039	0.0147	85934	401577	11	49395640	11	49395640	*	rs11040355	R	11	49417192	chr11:49417192	rs11040355	a	g	0.9152	-0.053	0.0115	4.189e-06	49417192	49395640	11	49395640	11	49395640	*	R	2.65306	-4.6087
11_49396123_A_G	rs7944296	11	49396123	A	G	0.0398	1.04058	1.01112	1.07066	0.084	11	rs7944296	0.006492	11	49396123	A	G	0.916	0.961	0.934	0.989	-0.0398	0.0146	85934	401577	11	49396123	11	49396123	*	rs7944296	R	11	49417675	chr11:49417675	rs7944296	a	g	0.9148	-0.0529	0.0115	4.367e-06	49417675	49396123	11	49396123	11	49396123	*	R	2.72603	-4.6
11_49402900_G_A	rs74905027	11	49402900	G	A	0.0398	1.041	1.011	1.071	0.084	10	rs74905027	0.006507	11	49402900	A	G	0.084	1.041	1.011	1.071	0.0398	0.0146	85934	401577	11	49402900	11	49402900	*	rs74905027	R	11	49424452	chr11:49424452	rs74905027	a	g	0.0852	0.0529	0.0115	4.367e-06	49424452	49402900	11	49402900	11	49402900	*	R	2.72603	4.6
11_49409001_G_C	rs56125040	11	49409001	G	C	0.0401	1.041	1.012	1.071	0.0839	5	rs56125040	0.006144	11	49409001	C	G	0.0839	1.041	1.012	1.071	0.0401	0.0146	85934	401577	11	49409001	11	49409001	*	rs56125040	S	11	49430553	chr11:49430553	rs56125040	c	g	0.0852	0.053	0.0115	4.189e-06	49430553	49409001	11	49409001	11	49409001	*	S	2.74658	4.6087
11_49413081_A_G	rs11040357	11	49413081	A	G	0.0399	1.04058	1.01112	1.07066	0.0839	11	rs11040357	0.006365	11	49413081	A	G	0.9161	0.961	0.934	0.989	-0.0399	0.0146	85934	401577	11	49413081	11	49413081	*	rs11040357	R	11	49434633	chr11:49434633	rs11040357	a	g	0.9147	-0.0532	0.0115	3.853e-06	49434633	49413081	11	49413081	11	49413081	*	R	2.73288	-4.62609
11_49413408_T_C	rs146115425	11	49413408	T	C	0.0394	1.04058	1.01112	1.07066	0.082	11	rs146115425	0.007521	11	49413408	T	C	0.918	0.961	0.934	0.989	-0.0394	0.0147	85934	401577	11	49413408	11	49413408	*	rs146115425	Y	11	49434960	chr11:49434960	rs146115425	t	c	0.9151	-0.0534	0.0115	3.543e-06	49434960	49413408	11	49413408	11	49413408	*	Y	2.68027	-4.64348
11_49415491_C_T	rs7950270	11	49415491	C	T	0.0273	1.028	1.002	1.054	0.1129	10	rs7950270	0.03323	11	49415491	T	C	0.1129	1.028	1.002	1.054	0.0273	0.0128	85934	401577	11	49415491	11	49415491	*	rs7950270	Y	11	49437043	chr11:49437043	rs7950270	t	c	0.1168	0.0375	0.0099	0.0001632	49437043	49415491	11	49415491	11	49415491	*	Y	2.13281	3.78788
11_49419863_A_G	rs7938174	11	49419863	A	G	0.04	1.04058	1.01112	1.07066	0.084	11	rs7938174	0.006202	11	49419863	A	G	0.916	0.961	0.934	0.989	-0.04	0.0146	85934	401577	11	49419863	11	49419863	*	rs7938174	R	11	49441415	chr11:49441415	rs7938174	a	g	0.9147	-0.0532	0.0115	3.853e-06	49441415	49419863	11	49419863	11	49419863	*	R	2.73973	-4.62609
11_49420393_G_A	rs11040360	11	49420393	G	A	0.0188	1.019	0.992	1.047	0.0983	10	rs11040360	0.1705	11	49420393	A	G	0.0983	1.019	0.992	1.047	0.0188	0.0137	85934	401577	11	49420393	11	49420393	*	rs11040360	R	11	49441945	chr11:49441945	rs11040360	a	g	0.0918	0.0517	0.0116	8.648e-06	49441945	49420393	11	49420393	11	49420393	*	R	1.37226	4.4569
11_49422703_A_G	rs12226415	11	49422703	A	G	0.0271	1.02775	1.002	1.05374	0.1129	11	rs12226415	0.03415	11	49422703	A	G	0.8871	0.973	0.949	0.998	-0.0271	0.0128	85934	401577	11	49422703	11	49422703	*	rs12226415	R	11	49444255	chr11:49444255	rs12226415	a	g	0.8832	-0.0377	0.0099	0.0001505	49444255	49422703	11	49422703	11	49422703	*	R	2.11719	-3.80808
11_49426526_C_A	rs11040365	11	49426526	C	A	0.0393	1.04	1.011	1.07	0.0838	10	rs11040365	0.007169	11	49426526	A	C	0.0838	1.04	1.011	1.07	0.0393	0.0146	85934	401577	11	49426526	11	49426526	*	rs11040365	M	11	49448078	chr11:49448078	rs11040365	a	c	0.0853	0.0532	0.0115	3.853e-06	49448078	49426526	11	49426526	11	49426526	*	M	2.69178	4.62609
11_49427266_C_T	rs11040366	11	49427266	C	T	0.0394	1.04	1.011	1.071	0.082	10	rs11040366	0.007611	11	49427266	T	C	0.082	1.04	1.011	1.071	0.0394	0.0147	85934	401577	11	49427266	11	49427266	*	rs11040366	Y	11	49448818	chr11:49448818	rs11040366	t	c	0.0849	0.0533	0.0115	3.695e-06	49448818	49427266	11	49427266	11	49427266	*	Y	2.68027	4.63478
11_49428624_A_G	rs11040367	11	49428624	A	G	0.0272	1.02775	1.002	1.05374	0.1129	11	rs11040367	0.03366	11	49428624	A	G	0.8871	0.973	0.949	0.998	-0.0272	0.0128	85934	401577	11	49428624	11	49428624	*	rs11040367	R	11	49450176	chr11:49450176	rs11040367	a	g	0.8832	-0.0376	0.0099	0.0001567	49450176	49428624	11	49428624	11	49428624	*	R	2.125	-3.79798
11_49429185_C_T	rs12224011	11	49429185	C	T	0.0401	1.041	1.012	1.071	0.084	10	rs12224011	0.006051	11	49429185	T	C	0.084	1.041	1.012	1.071	0.0401	0.0146	85934	401577	11	49429185	11	49429185	*	rs12224011	Y	11	49450737	chr11:49450737	rs12224011	t	c	0.0852	0.0529	0.0115	4.367e-06	49450737	49429185	11	49429185	11	49429185	*	Y	2.74658	4.6
11_49430898_A_G	rs10742940	11	49430898	A	G	-0.0386	0.962464	0.934579	0.990099	0.9114	11	rs10742940	0.008329	11	49430898	A	G	0.0886	1.039	1.01	1.07	0.0386	0.0146	85934	401577	11	49430898	11	49430898	*	rs10742940	R	11	49452450	chr11:49452450	rs10742940	a	g	0.0854	0.0532	0.0115	3.853e-06	49452450	49430898	11	49430898	11	49430898	*	R	-2.64384	4.62609
11_49436503_C_A	rs7113075	11	49436503	C	A	0.0396	1.04	1.011	1.071	0.084	10	rs7113075	0.006751	11	49436503	A	C	0.084	1.04	1.011	1.071	0.0396	0.0146	85934	401577	11	49436503	11	49436503	*	rs7113075	M	11	49458055	chr11:49458055	rs7113075	a	c	0.0853	0.0529	0.0115	4.367e-06	49458055	49436503	11	49436503	11	49436503	*	M	2.71233	4.6
11_49437258_G_A	rs11040369	11	49437258	G	A	0.0396	1.04	1.011	1.071	0.0839	10	rs11040369	0.006738	11	49437258	A	G	0.0839	1.04	1.011	1.071	0.0396	0.0146	85934	401577	11	49437258	11	49437258	*	rs11040369	R	11	49458810	chr11:49458810	rs11040369	a	g	0.0854	0.053	0.0115	4.189e-06	49458810	49437258	11	49437258	11	49437258	*	R	2.71233	4.6087
11_49437922_C_T	rs7120873	11	49437922	C	T	0.0264	1.027	1.001	1.053	0.1132	10	rs7120873	0.03917	11	49437922	T	C	0.1132	1.027	1.001	1.053	0.0264	0.0128	85934	401577	11	49437922	11	49437922	*	rs7120873	Y	11	49459474	chr11:49459474	rs7120873	t	c	0.1169	0.0373	0.0099	0.0001769	49459474	49437922	11	49437922	11	49437922	*	Y	2.0625	3.76768
11_49442511_G_A	rs79350085	11	49442511	G	A	0.0394	1.04	1.011	1.07	0.0839	10	rs79350085	0.007012	11	49442511	A	G	0.0839	1.04	1.011	1.07	0.0394	0.0146	85934	401577	11	49442511	11	49442511	*	rs79350085	R	11	49464063	chr11:49464063	rs79350085	a	g	0.0853	0.0529	0.0115	4.367e-06	49464063	49442511	11	49442511	11	49442511	*	R	2.69863	4.6
11_49443281_C_T	rs7934591	11	49443281	C	T	0.0394	1.04	1.011	1.07	0.0841	10	rs7934591	0.007066	11	49443281	T	C	0.0841	1.04	1.011	1.07	0.0394	0.0146	85934	401577	11	49443281	11	49443281	*	rs7934591	Y	11	49464833	chr11:49464833	rs7934591	t	c	0.0853	0.0526	0.0115	4.946e-06	49464833	49443281	11	49443281	11	49443281	*	Y	2.69863	4.57391
11_49447308_C_A	rs7929575	11	49447308	C	A	0.0394	1.04	1.011	1.07	0.0839	10	rs7929575	0.007009	11	49447308	A	C	0.0839	1.04	1.011	1.07	0.0394	0.0146	85934	401577	11	49447308	11	49447308	*	rs7929575	M	11	49468860	chr11:49468860	rs7929575	a	c	0.0852	0.0528	0.0115	4.552e-06	49468860	49447308	11	49447308	11	49447308	*	M	2.69863	4.5913
11_49452159_C_T	rs11040376	11	49452159	C	T	0.0397	1.04	1.011	1.071	0.084	10	rs11040376	0.006624	11	49452159	T	C	0.084	1.04	1.011	1.071	0.0397	0.0146	85934	401577	11	49452159	11	49452159	*	rs11040376	Y	11	49473711	chr11:49473711	rs11040376	t	c	0.0852	0.0527	0.0115	4.745e-06	49473711	49452159	11	49452159	11	49452159	*	Y	2.71918	4.58261
11_49453316_A_G	rs61640560	11	49453316	A	G	-0.0424	0.958773	0.931099	0.987167	0.9132	11	rs61640560	0.004377	11	49453316	A	G	0.0868	1.043	1.013	1.074	0.0424	0.0149	85934	401577	11	49453316	11	49453316	*	rs61640560	R	11	49474868	chr11:49474868	rs61640560	a	g	0.0842	0.0534	0.0116	4.333e-06	49474868	49453316	11	49453316	11	49453316	*	R	-2.84564	4.60345
11_49454272_C_G	rs11040378	11	49454272	C	G	0.0402	1.04058	1.01112	1.07181	0.082	6	rs11040378	0.006402	11	49454272	C	G	0.918	0.961	0.933	0.989	-0.0402	0.0147	85934	401577	11	49454272	11	49454272	*	rs11040378	S	11	49475824	chr11:49475824	rs11040378	c	g	0.9152	-0.0532	0.0115	3.853e-06	49475824	49454272	11	49454272	11	49454272	*	S	2.73469	-4.62609
11_49464817_T_C	rs7935311	11	49464817	T	C	-0.0412	0.959693	0.932836	0.987167	0.9104	11	rs7935311	0.004704	11	49464817	T	C	0.0896	1.042	1.013	1.072	0.0412	0.0146	85934	401577	11	49464817	11	49464817	*	rs7935311	Y	11	49486369	chr11:49486369	rs7935311	t	c	0.0854	0.0522	0.0115	5.834e-06	49486369	49464817	11	49464817	11	49464817	*	Y	-2.82192	4.53913
11_49464895_T_C	rs11040380	11	49464895	T	C	0.0423	1.04275	1.0142	1.07296	0.0845	11	rs11040380	0.003743	11	49464895	T	C	0.9155	0.959	0.932	0.986	-0.0423	0.0146	85934	401577	11	49464895	11	49464895	*	rs11040380	Y	11	49486447	chr11:49486447	rs11040380	t	c	0.9148	-0.0525	0.0115	5.155e-06	49486447	49464895	11	49464895	11	49464895	*	Y	2.89726	-4.56522
11_49465901_A_T	rs76311408	11	49465901	A	T	0.0426	1.04384	1.0142	1.07411	0.0845	6	rs76311408	0.00349	11	49465901	A	T	0.9155	0.958	0.931	0.986	-0.0426	0.0146	85934	401577	11	49465901	11	49465901	*	rs76311408	W	11	49487453	chr11:49487453	rs76311408	a	t	0.9148	-0.0526	0.0115	4.946e-06	49487453	49465901	11	49465901	11	49465901	*	W	2.91781	-4.57391
11_49466094_A_G	rs139176515	11	49466094	A	G	0.0082	1.00806	0.966184	1.05152	0.0385	11	rs139176515	0.705	11	49466094	A	G	0.9615	0.992	0.951	1.035	-0.0082	0.0217	85665	400902	11	49466094	11	49466094	*	rs139176515	R	11	49487646	chr11:49487646	rs139176515	a	g	0.9558	-0.0808	0.018	7.234e-06	49487646	49466094	11	49466094	11	49466094	*	R	0.37788	-4.48889
11_49467155_A_C	rs12222221	11	49467155	A	C	0.0423	1.04275	1.0142	1.07296	0.0847	11	rs12222221	0.003651	11	49467155	A	C	0.9153	0.959	0.932	0.986	-0.0423	0.0146	85934	401577	11	49467155	11	49467155	*	rs12222221	M	11	49488707	chr11:49488707	rs12222221	a	c	0.9147	-0.0523	0.0115	5.599e-06	49488707	49467155	11	49467155	11	49467155	*	M	2.89726	-4.54783
11_49470671_T_C	rs12222457	11	49470671	T	C	0.0411	1.04167	1.01215	1.07296	0.082	11	rs12222457	0.005322	11	49470671	T	C	0.918	0.96	0.932	0.988	-0.0411	0.0147	85934	401577	11	49470671	11	49470671	*	rs12222457	Y	11	49492223	chr11:49492223	rs12222457	t	c	0.9153	-0.0532	0.0115	3.853e-06	49492223	49470671	11	49470671	11	49470671	*	Y	2.79592	-4.62609
11_49470906_C_A	rs12226588	11	49470906	C	A	0.0411	1.042	1.012	1.072	0.082	10	rs12226588	0.005325	11	49470906	A	C	0.082	1.042	1.012	1.072	0.0411	0.0147	85934	401577	11	49470906	11	49470906	*	rs12226588	M	11	49492458	chr11:49492458	rs12226588	a	c	0.0848	0.0532	0.0115	3.853e-06	49492458	49470906	11	49470906	11	49470906	*	M	2.79592	4.62609
11_49472465_C_T	rs11040388	11	49472465	C	T	0.0427	1.044	1.014	1.074	0.0845	10	rs11040388	0.003398	11	49472465	T	C	0.0845	1.044	1.014	1.074	0.0427	0.0146	85934	401577	11	49472465	11	49472465	*	rs11040388	Y	11	49494017	chr11:49494017	rs11040388	t	c	0.0853	0.0525	0.0115	5.155e-06	49494017	49472465	11	49472465	11	49472465	*	Y	2.92466	4.56522
11_49474190_T_C	rs10742942	11	49474190	T	C	-0.0409	0.959693	0.932836	0.988142	0.9106	11	rs10742942	0.005051	11	49474190	T	C	0.0894	1.042	1.012	1.072	0.0409	0.0146	85934	401577	11	49474190	11	49474190	*	rs10742942	Y	11	49495742	chr11:49495742	rs10742942	t	c	0.0853	0.0524	0.0115	5.372e-06	49495742	49474190	11	49474190	11	49474190	*	Y	-2.80137	4.55652
11_49474586_T_C	rs10431008	11	49474586	T	C	0.042	1.04275	1.01317	1.07296	0.0846	11	rs10431008	0.003943	11	49474586	T	C	0.9154	0.959	0.932	0.987	-0.042	0.0146	85934	401577	11	49474586	11	49474586	*	rs10431008	Y	11	49496138	chr11:49496138	rs10431008	t	c	0.9148	-0.0525	0.0115	5.155e-06	49496138	49474586	11	49474586	11	49474586	*	Y	2.87671	-4.56522
11_49476095_T_G	rs10430868	11	49476095	T	G	0.0427	1.04384	1.0142	1.07411	0.0845	11	rs10430868	0.003409	11	49476095	T	G	0.9155	0.958	0.931	0.986	-0.0427	0.0146	85934	401577	11	49476095	11	49476095	*	rs10430868	K	11	49497647	chr11:49497647	rs10430868	t	g	0.9148	-0.0527	0.0115	4.745e-06	49497647	49476095	11	49476095	11	49476095	*	K	2.92466	-4.58261
11_49477371_C_T	rs10839287	11	49477371	C	T	-0.0209	0.979	0.958	1.001	0.8467	10	rs10839287	0.06664	11	49477371	T	C	0.8467	0.979	0.958	1.001	-0.0209	0.0114	85934	401577	11	49477371	11	49477371	*	rs10839287	Y	11	49498923	chr11:49498923	rs10839287	t	c	0.8525	-0.0325	0.009	0.000307	49498923	49477371	11	49477371	11	49477371	*	Y	-1.83333	-3.61111
11_49478345_G_A	rs11040390	11	49478345	G	A	0.0428	1.044	1.014	1.074	0.0845	10	rs11040390	0.003355	11	49478345	A	G	0.0845	1.044	1.014	1.074	0.0428	0.0146	85934	401577	11	49478345	11	49478345	*	rs11040390	R	11	49499897	chr11:49499897	rs11040390	a	g	0.0852	0.0525	0.0115	5.155e-06	49499897	49478345	11	49478345	11	49478345	*	R	2.93151	4.56522
11_49481296_T_C	rs11040391	11	49481296	T	C	0.0428	1.04384	1.0142	1.07411	0.0845	11	rs11040391	0.00331	11	49481296	T	C	0.9155	0.958	0.931	0.986	-0.0428	0.0146	85934	401577	11	49481296	11	49481296	*	rs11040391	Y	11	49502848	chr11:49502848	rs11040391	t	c	0.9146	-0.0525	0.0115	5.155e-06	49502848	49481296	11	49481296	11	49481296	*	Y	2.93151	-4.56522
11_49483807_A_G	rs7478921	11	49483807	A	G	-0.0413	0.959693	0.932836	0.987167	0.9109	11	rs7478921	0.004645	11	49483807	A	G	0.0891	1.042	1.013	1.072	0.0413	0.0146	85934	401577	11	49483807	11	49483807	*	rs7478921	R	11	49505359	chr11:49505359	rs7478921	a	g	0.0854	0.0523	0.0115	5.599e-06	49505359	49483807	11	49483807	11	49483807	*	R	-2.82877	4.54783
11_49484404_A_T	rs56979036	11	49484404	A	T	0.0216	1.02145	0.999001	1.04493	0.1487	6	rs56979036	0.05816	11	49484404	A	T	0.8513	0.979	0.957	1.001	-0.0216	0.0114	85934	401577	11	49484404	11	49484404	*	rs56979036	W	11	49505956	chr11:49505956	rs56979036	a	t	0.8526	-0.0324	0.009	0.0003204	49505956	49484404	11	49484404	11	49484404	*	W	1.89474	-3.6
11_49484678_C_T	rs117704449	11	49484678	C	T	0.0388	1.04	1.007	1.073	0.0685	10	rs117704449	0.01536	11	49484678	T	C	0.0685	1.04	1.007	1.073	0.0388	0.016	85934	401577	11	49484678	11	49484678	*	rs117704449	Y	11	49506230	chr11:49506230	rs117704449	t	c	0.0699	0.0671	0.0131	2.945e-07	49506230	49484678	11	49484678	11	49484678	*	Y	2.425	5.12214
11_49488657_T_A	rs12049888	11	49488657	T	A	0.0217	1.022	0.999	1.045	0.1486	5	rs12049888	0.05623	11	49488657	A	T	0.1486	1.022	0.999	1.045	0.0217	0.0114	85934	401577	11	49488657	11	49488657	*	rs12049888	W	11	49510209	chr11:49510209	rs12049888	a	t	0.1473	0.0323	0.009	0.0003343	49510209	49488657	11	49488657	11	49488657	*	W	1.90351	3.58889
11_49488824_T_C	rs12049889	11	49488824	T	C	0.0413	1.04167	1.01215	1.07296	0.082	11	rs12049889	0.005098	11	49488824	T	C	0.918	0.96	0.932	0.988	-0.0413	0.0147	85934	401577	11	49488824	11	49488824	*	rs12049889	Y	11	49510376	chr11:49510376	rs12049889	t	c	0.9152	-0.0532	0.0115	3.853e-06	49510376	49488824	11	49488824	11	49488824	*	Y	2.80952	-4.62609
11_49490833_C_T	rs73457442	11	49490833	C	T	0.0423	1.043	1.014	1.073	0.0845	10	rs73457442	0.003699	11	49490833	T	C	0.0845	1.043	1.014	1.073	0.0423	0.0146	85934	401577	11	49490833	11	49490833	*	rs73457442	Y	11	49512385	chr11:49512385	rs73457442	t	c	0.0852	0.0525	0.0115	5.155e-06	49512385	49490833	11	49490833	11	49490833	*	Y	2.89726	4.56522
11_49493411_A_T	rs1846287	11	49493411	A	T	0.021	1.02145	0.999001	1.04384	0.1484	6	rs1846287	0.06503	11	49493411	A	T	0.8516	0.979	0.958	1.001	-0.021	0.0114	85934	401577	11	49493411	11	49493411	*	rs1846287	W	11	49514963	chr11:49514963	rs1846287	a	t	0.8527	-0.0322	0.009	0.0003489	49514963	49493411	11	49493411	11	49493411	*	W	1.84211	-3.57778
11_49497155_C_T	rs11040402	11	49497155	C	T	0.0215	1.022	0.999	1.045	0.1479	10	rs11040402	0.06007	11	49497155	T	C	0.1479	1.022	0.999	1.045	0.0215	0.0114	85934	401577	11	49497155	11	49497155	*	rs11040402	Y	11	49518707	chr11:49518707	rs11040402	t	c	0.1461	0.0327	0.009	0.0002817	49518707	49497155	11	49497155	11	49497155	*	Y	1.88596	3.63333
11_49497164_A_T	rs11040403	11	49497164	A	T	0.0216	1.02145	0.999001	1.04493	0.1475	6	rs11040403	0.05922	11	49497164	A	T	0.8525	0.979	0.957	1.001	-0.0216	0.0114	85934	401577	11	49497164	11	49497164	*	rs11040403	W	11	49518716	chr11:49518716	rs11040403	a	t	0.8543	-0.0325	0.0091	0.0003599	49518716	49497164	11	49497164	11	49497164	*	W	1.89474	-3.57143
11_49498607_G_A	rs7951980	11	49498607	G	A	0.0413	1.042	1.013	1.072	0.0842	10	rs7951980	0.004665	11	49498607	A	G	0.0842	1.042	1.013	1.072	0.0413	0.0146	85934	401577	11	49498607	11	49498607	*	rs7951980	R	11	49520159	chr11:49520159	rs7951980	a	g	0.0852	0.0529	0.0115	4.367e-06	49520159	49498607	11	49498607	11	49498607	*	R	2.82877	4.6
11_49503883_C_T	rs11040406	11	49503883	C	T	0.0411	1.042	1.013	1.072	0.0845	10	rs11040406	0.004851	11	49503883	T	C	0.0845	1.042	1.013	1.072	0.0411	0.0146	85934	401577	11	49503883	11	49503883	*	rs11040406	Y	11	49525435	chr11:49525435	rs11040406	t	c	0.0853	0.0526	0.0115	4.946e-06	49525435	49503883	11	49503883	11	49503883	*	Y	2.81507	4.57391
11_49515990_T_G	rs57895076	11	49515990	T	G	0.0412	1.04167	1.01317	1.07181	0.0842	11	rs57895076	0.004812	11	49515990	T	G	0.9158	0.96	0.933	0.987	-0.0412	0.0146	85934	401577	11	49515990	11	49515990	*	rs57895076	K	11	49537542	chr11:49537542	rs57895076	t	g	0.9148	-0.0524	0.0115	5.372e-06	49537542	49515990	11	49515990	11	49515990	*	K	2.82192	-4.55652
11_49516135_T_G	rs77346713	11	49516135	T	G	0.0415	1.04275	1.01317	1.07296	0.0843	11	rs77346713	0.00449	11	49516135	T	G	0.9157	0.959	0.932	0.987	-0.0415	0.0146	85934	401577	11	49516135	11	49516135	*	rs77346713	K	11	49537687	chr11:49537687	rs77346713	t	g	0.9148	-0.0525	0.0115	5.155e-06	49537687	49516135	11	49516135	11	49516135	*	K	2.84247	-4.56522
11_49520706_C_T	rs79154155	11	49520706	C	T	0.0404	1.041	1.012	1.071	0.0843	10	rs79154155	0.005639	11	49520706	T	C	0.0843	1.041	1.012	1.071	0.0404	0.0146	85934	401577	11	49520706	11	49520706	*	rs79154155	Y	11	49542258	chr11:49542258	rs79154155	t	c	0.0852	0.0525	0.0115	5.155e-06	49542258	49520706	11	49520706	11	49520706	*	Y	2.76712	4.56522
11_49528628_T_C	rs112930368	11	49528628	T	C	0.0409	1.04167	1.01215	1.07181	0.0843	11	rs112930368	0.00496	11	49528628	T	C	0.9157	0.96	0.933	0.988	-0.0409	0.0146	85934	401577	11	49528628	11	49528628	*	rs112930368	Y	11	49550180	chr11:49550180	rs112930368	t	c	0.9148	-0.0526	0.0115	4.946e-06	49550180	49528628	11	49528628	11	49528628	*	Y	2.80137	-4.57391
11_49529126_T_C	rs79709496	11	49529126	T	C	0.04	1.04058	1.01112	1.07066	0.0819	11	rs79709496	0.00673	11	49529126	T	C	0.9181	0.961	0.934	0.989	-0.04	0.0147	85934	401577	11	49529126	11	49529126	*	rs79709496	Y	11	49550678	chr11:49550678	rs147899890	t	c	0.9152	-0.053	0.0115	4.189e-06	49550678	49529126	11	49529126	11	49529126	*	Y	2.72109	-4.6087
11_49531306_A_G	rs7934765	11	49531306	A	G	0.0401	1.04058	1.01112	1.07181	0.0819	11	rs7934765	0.006593	11	49531306	A	G	0.9181	0.961	0.933	0.989	-0.0401	0.0147	85934	401577	11	49531306	11	49531306	*	rs7934765	R	11	49552858	chr11:49552858	rs7934765	a	g	0.9152	-0.0529	0.0115	4.367e-06	49552858	49531306	11	49531306	11	49531306	*	R	2.72789	-4.6
11_49532217_T_A	rs7394520	11	49532217	T	A	-0.02	0.98	0.959	1.002	0.8468	5	rs7394520	0.07891	11	49532217	A	T	0.8468	0.98	0.959	1.002	-0.02	0.0114	85934	401577	11	49532217	11	49532217	*	rs7394520	W	11	49553769	chr11:49553769	rs7394520	a	t	0.8525	-0.0319	0.009	0.000396	49553769	49532217	11	49532217	11	49532217	*	W	-1.75439	-3.54444
11_49532307_T_C	rs7102641	11	49532307	T	C	0.0415	1.04275	1.01317	1.07296	0.0842	11	rs7102641	0.004419	11	49532307	T	C	0.9158	0.959	0.932	0.987	-0.0415	0.0146	85934	401577	11	49532307	11	49532307	*	rs7102641	Y	11	49553859	chr11:49553859	rs7102641	t	c	0.9148	-0.0525	0.0115	5.155e-06	49553859	49532307	11	49532307	11	49532307	*	Y	2.84247	-4.56522
11_49532432_G_C	rs7117413	11	49532432	G	C	0.0414	1.042	1.013	1.073	0.0842	5	rs7117413	0.004574	11	49532432	C	G	0.0842	1.042	1.013	1.073	0.0414	0.0146	85934	401577	11	49532432	11	49532432	*	rs7117413	S	11	49553984	chr11:49553984	rs7117413	c	g	0.0852	0.0524	0.0115	5.372e-06	49553984	49532432	11	49532432	11	49532432	*	S	2.83562	4.55652
11_49538486_A_T	rs3913231	11	49538486	A	T	0.0403	1.04058	1.01112	1.07181	0.082	6	rs3913231	0.006322	11	49538486	A	T	0.918	0.961	0.933	0.989	-0.0403	0.0147	85934	401577	11	49538486	11	49538486	*	rs3913231	W	11	49560038	chr11:49560038	rs3913231	a	t	0.9152	-0.0532	0.0115	3.853e-06	49560038	49538486	11	49538486	11	49538486	*	W	2.7415	-4.62609
11_49538615_T_G	rs3913232	11	49538615	T	G	0.0214	1.02145	0.999001	1.04493	0.1484	11	rs3913232	0.06084	11	49538615	T	G	0.8516	0.979	0.957	1.001	-0.0214	0.0114	85934	401577	11	49538615	11	49538615	*	rs3913232	K	11	49560167	chr11:49560167	rs3913232	t	g	0.8527	-0.0321	0.009	0.000364	49560167	49538615	11	49538615	11	49538615	*	K	1.87719	-3.56667
11_49543150_A_T	rs11040414	11	49543150	A	T	0.0412	1.04167	1.01317	1.07181	0.0842	6	rs11040414	0.004709	11	49543150	A	T	0.9158	0.96	0.933	0.987	-0.0412	0.0146	85934	401577	11	49543150	11	49543150	*	rs11040414	W	11	49564702	chr11:49564702	rs11040414	a	t	0.9148	-0.0524	0.0115	5.372e-06	49564702	49543150	11	49543150	11	49543150	*	W	2.82192	-4.55652
11_49543254_G_T	rs11040415	11	49543254	G	T	0.0412	1.042	1.013	1.072	0.0842	10	rs11040415	0.004763	11	49543254	T	G	0.0842	1.042	1.013	1.072	0.0412	0.0146	85934	401577	11	49543254	11	49543254	*	rs11040415	K	11	49564806	chr11:49564806	rs11040415	t	g	0.0852	0.0523	0.0115	5.599e-06	49564806	49543254	11	49543254	11	49543254	*	K	2.82192	4.54783
11_49544528_G_A	rs7116015	11	49544528	G	A	0.0412	1.042	1.013	1.072	0.0842	10	rs7116015	0.004714	11	49544528	A	G	0.0842	1.042	1.013	1.072	0.0412	0.0146	85934	401577	11	49544528	11	49544528	*	rs7116015	R	11	49566080	chr11:49566080	rs7116015	a	g	0.0852	0.0524	0.0115	5.372e-06	49566080	49544528	11	49544528	11	49544528	*	R	2.82192	4.55652
11_49545622_A_T	rs11040417	11	49545622	A	T	0.0412	1.04167	1.01317	1.07181	0.0842	6	rs11040417	0.00472	11	49545622	A	T	0.9158	0.96	0.933	0.987	-0.0412	0.0146	85934	401577	11	49545622	11	49545622	*	rs11040417	W	11	49567174	chr11:49567174	rs11040417	a	t	0.9148	-0.0524	0.0115	5.372e-06	49567174	49545622	11	49545622	11	49545622	*	W	2.82192	-4.55652
11_49546530_C_T	rs11040418	11	49546530	C	T	0.041	1.042	1.012	1.072	0.0842	10	rs11040418	0.004937	11	49546530	T	C	0.0842	1.042	1.012	1.072	0.041	0.0146	85934	401577	11	49546530	11	49546530	*	rs11040418	Y	11	49568082	chr11:49568082	rs11040418	t	c	0.0852	0.0524	0.0115	5.372e-06	49568082	49546530	11	49546530	11	49546530	*	Y	2.80822	4.55652
11_49546978_C_T	rs11040419	11	49546978	C	T	0.04	1.041	1.011	1.071	0.082	10	rs11040419	0.006709	11	49546978	T	C	0.082	1.041	1.011	1.071	0.04	0.0147	85934	401577	11	49546978	11	49546978	*	rs11040419	Y	11	49568530	chr11:49568530	rs11040419	t	c	0.0848	0.053	0.0115	4.189e-06	49568530	49546978	11	49546978	11	49546978	*	Y	2.72109	4.6087
11_49547161_G_A	rs9692741	11	49547161	G	A	0.0212	1.021	0.999	1.045	0.1483	10	rs9692741	0.06286	11	49547161	A	G	0.1483	1.021	0.999	1.045	0.0212	0.0114	85934	401577	11	49547161	11	49547161	*	rs9692741	R	11	49568713	chr11:49568713	rs9692741	a	g	0.1473	0.032	0.009	0.0003797	49568713	49547161	11	49547161	11	49547161	*	R	1.85965	3.55556
11_49549035_T_C	rs11040421	11	49549035	T	C	0.021	1.02145	0.999001	1.04384	0.1485	11	rs11040421	0.06449	11	49549035	T	C	0.8515	0.979	0.958	1.001	-0.021	0.0114	85934	401577	11	49549035	11	49549035	*	rs11040421	Y	11	49570587	chr11:49570587	rs11040421	t	c	0.8526	-0.0322	0.009	0.0003489	49570587	49549035	11	49549035	11	49549035	*	Y	1.84211	-3.57778
11_49557812_C_A	rs73457500	11	49557812	C	A	0.0411	1.042	1.013	1.072	0.0842	10	rs73457500	0.004847	11	49557812	A	C	0.0842	1.042	1.013	1.072	0.0411	0.0146	85934	401577	11	49557812	11	49557812	*	rs73457500	M	11	49579364	chr11:49579364	rs73457500	a	c	0.0852	0.0525	0.0115	5.155e-06	49579364	49557812	11	49557812	11	49557812	*	M	2.81507	4.56522
11_49558333_C_T	rs78270563	11	49558333	C	T	0.0403	1.041	1.012	1.071	0.0845	10	rs78270563	0.005701	11	49558333	T	C	0.0845	1.041	1.012	1.071	0.0403	0.0146	85934	401577	11	49558333	11	49558333	*	rs78270563	Y	11	49579885	chr11:49579885	rs78270563	t	c	0.0852	0.0523	0.0115	5.599e-06	49579885	49558333	11	49558333	11	49558333	*	Y	2.76027	4.54783
11_49562347_A_T	rs144687806	11	49562347	A	T	0.0403	1.04058	1.01215	1.07181	0.0845	6	rs144687806	0.005749	11	49562347	A	T	0.9155	0.961	0.933	0.988	-0.0403	0.0146	85934	401577	11	49562347	11	49562347	*	rs144687806	W	11	49583899	chr11:49583899	rs144687806	a	t	0.9148	-0.0524	0.0115	5.372e-06	49583899	49562347	11	49562347	11	49562347	*	W	2.76027	-4.55652
11_49563269_A_T	rs10431010	11	49563269	A	T	0.0411	1.04167	1.01215	1.07181	0.0852	6	rs10431010	0.004892	11	49563269	A	T	0.9148	0.96	0.933	0.988	-0.0411	0.0146	85934	401577	11	49563269	11	49563269	*	rs10431010	W	11	49584821	chr11:49584821	rs10431010	a	t	0.9139	-0.0523	0.0115	5.599e-06	49584821	49563269	11	49563269	11	49563269	*	W	2.81507	-4.54783
11_49563643_A_G	rs10431011	11	49563643	A	G	0.0411	1.04167	1.01215	1.07181	0.0842	11	rs10431011	0.004865	11	49563643	A	G	0.9158	0.96	0.933	0.988	-0.0411	0.0146	85934	401577	11	49563643	11	49563643	*	rs10431011	R	11	49585195	chr11:49585195	rs10431011	a	g	0.9148	-0.0524	0.0115	5.372e-06	49585195	49563643	11	49563643	11	49563643	*	R	2.81507	-4.55652
11_49567335_C_G	rs115122247	11	49567335	C	G	0.0403	1.04058	1.01215	1.07181	0.0845	6	rs115122247	0.005724	11	49567335	C	G	0.9155	0.961	0.933	0.988	-0.0403	0.0146	85934	401577	11	49567335	11	49567335	*	rs115122247	S	11	49588887	chr11:49588887	rs115122247	c	g	0.9134	-0.0507	0.0117	1.536e-05	49588887	49567335	11	49567335	11	49567335	*	S	2.76027	-4.33333
11_49568921_G_T	rs137930259	11	49568921	G	T	0.0406	1.041	1.009	1.075	0.0676	10	rs137930259	0.0118	11	49568921	T	G	0.0676	1.041	1.009	1.075	0.0406	0.0161	85934	401577	11	49568921	11	49568921	*	rs137930259	K	11	49590473	chr11:49590473	rs137930259	t	g	0.0687	0.0667	0.0134	6.461e-07	49590473	49568921	11	49568921	11	49568921	*	K	2.52174	4.97761
11_49570116_T_C	rs78719175	11	49570116	T	C	0.0411	1.04167	1.01215	1.07181	0.0846	11	rs78719175	0.004885	11	49570116	T	C	0.9154	0.96	0.933	0.988	-0.0411	0.0146	85934	401577	11	49570116	11	49570116	*	rs78719175	Y	11	49591668	chr11:49591668	rs78719175	t	c	0.9151	-0.0518	0.0115	6.873e-06	49591668	49570116	11	49570116	11	49570116	*	Y	2.81507	-4.50435
11_49570126_G_A	rs73459413	11	49570126	G	A	0.0403	1.041	1.012	1.071	0.0843	10	rs73459413	0.005852	11	49570126	A	G	0.0843	1.041	1.012	1.071	0.0403	0.0146	85934	401577	11	49570126	11	49570126	*	rs73459413	R	11	49591678	chr11:49591678	rs73459413	a	g	0.0849	0.0521	0.0115	6.078e-06	49591678	49570126	11	49570126	11	49570126	*	R	2.76027	4.53043
11_49571146_G_T	rs73459418	11	49571146	G	T	0.0402	1.041	1.012	1.071	0.0845	10	rs73459418	0.005834	11	49571146	T	G	0.0845	1.041	1.012	1.071	0.0402	0.0146	85934	401577	11	49571146	11	49571146	*	rs73459418	K	11	49592698	chr11:49592698	rs73459418	t	g	0.0853	0.0523	0.0115	5.599e-06	49592698	49571146	11	49571146	11	49571146	*	K	2.75342	4.54783
11_49572811_C_T	rs2866730	11	49572811	C	T	0.0399	1.041	1.011	1.071	0.0845	10	rs2866730	0.006274	11	49572811	T	C	0.0845	1.041	1.011	1.071	0.0399	0.0146	85934	401577	11	49572811	11	49572811	*	rs2866730	Y	11	49594363	chr11:49594363	rs2866730	t	c	0.0853	0.0525	0.0115	5.155e-06	49594363	49572811	11	49572811	11	49572811	*	Y	2.73288	4.56522
11_49574527_C_T	rs11040432	11	49574527	C	T	0.0398	1.041	1.011	1.071	0.0846	10	rs11040432	0.006562	11	49574527	T	C	0.0846	1.041	1.011	1.071	0.0398	0.0146	85934	401577	11	49574527	11	49574527	*	rs11040432	Y	11	49596079	chr11:49596079	rs11040432	t	c	0.0856	0.0518	0.0115	6.873e-06	49596079	49574527	11	49574527	11	49574527	*	Y	2.72603	4.50435
11_49580949_A_G	rs10839306	11	49580949	A	G	0.0401	1.04058	1.01112	1.07066	0.0844	11	rs10839306	0.006214	11	49580949	A	G	0.9156	0.961	0.934	0.989	-0.0401	0.0146	85934	401577	11	49580949	11	49580949	*	rs10839306	R	11	49602501	chr11:49602501	rs10839306	a	g	0.9147	-0.052	0.0115	6.333e-06	49602501	49580949	11	49580949	11	49580949	*	R	2.74658	-4.52174
11_49582182_T_C	rs112765596	11	49582182	T	C	0.0409	1.04167	1.01215	1.07181	0.0841	11	rs112765596	0.005196	11	49582182	T	C	0.9159	0.96	0.933	0.988	-0.0409	0.0147	85934	401577	11	49582182	11	49582182	*	rs112765596	Y	11	49603734	chr11:49603734	rs112765596	t	c	0.9147	-0.0524	0.0115	5.372e-06	49603734	49582182	11	49582182	11	49582182	*	Y	2.78231	-4.55652
11_49588460_A_C	rs117154779	11	49588460	A	C	0.0064	1.00604	0.96432	1.05042	0.0386	11	rs117154779	0.765	11	49588460	A	C	0.9614	0.994	0.952	1.037	-0.0064	0.0216	85665	400902	11	49588460	11	49588460	*	rs117154779	M	11	49610012	chr11:49610012	rs117154779	a	c	0.9557	-0.082	0.0177	3.584e-06	49610012	49588460	11	49588460	11	49588460	*	M	0.296296	-4.63277
11_49588735_C_A	rs11040437	11	49588735	C	A	0.0411	1.042	1.012	1.072	0.0841	10	rs11040437	0.00499	11	49588735	A	C	0.0841	1.042	1.012	1.072	0.0411	0.0147	85934	401577	11	49588735	11	49588735	*	rs11040437	M	11	49610287	chr11:49610287	rs11040437	a	c	0.0854	0.0527	0.0115	4.745e-06	49610287	49588735	11	49588735	11	49588735	*	M	2.79592	4.58261
11_49594158_A_G	rs74425609	11	49594158	A	G	0.0454	1.04603	1.01729	1.07643	0.0909	11	rs74425609	0.001349	11	49594158	A	G	0.9091	0.956	0.929	0.983	-0.0454	0.0142	85934	401577	11	49594158	11	49594158	*	rs74425609	R	11	49615710	chr11:49615710	rs74425609	a	g	0.909	-0.0484	0.0112	1.559e-05	49615710	49594158	11	49594158	11	49594158	*	R	3.19718	-4.32143
11_49594475_C_T	rs112304851	11	49594475	C	T	0.0449	1.046	1.017	1.075	0.0906	10	rs112304851	0.001542	11	49594475	T	C	0.0906	1.046	1.017	1.075	0.0449	0.0142	85934	401577	11	49594475	11	49594475	*	rs112304851	Y	11	49616027	chr11:49616027	rs112304851	t	c	0.091	0.0483	0.0112	1.623e-05	49616027	49594475	11	49594475	11	49594475	*	Y	3.16197	4.3125
11_49601938_G_A	rs79485649	11	49601938	G	A	0.0445	1.046	1.017	1.075	0.0904	10	rs79485649	0.001687	11	49601938	A	G	0.0904	1.046	1.017	1.075	0.0445	0.0142	85934	401577	11	49601938	11	49601938	*	rs79485649	R	11	49623490	chr11:49623490	rs79485649	a	g	0.0909	0.0482	0.0112	1.69e-05	49623490	49601938	11	49601938	11	49601938	*	R	3.1338	4.30357
11_49602886_G_T	rs61234597	11	49602886	G	T	0.0454	1.046	1.018	1.076	0.0908	10	rs61234597	0.001327	11	49602886	T	G	0.0908	1.046	1.018	1.076	0.0454	0.0142	85934	401577	11	49602886	11	49602886	*	rs61234597	K	11	49624438	chr11:49624438	rs61234597	t	g	0.091	0.0481	0.0112	1.759e-05	49624438	49602886	11	49602886	11	49602886	*	K	3.19718	4.29464
11_49609969_G_A	rs3862349	11	49609969	G	A	0.046	1.047	1.019	1.076	0.091	10	rs3862349	0.001147	11	49609969	A	G	0.091	1.047	1.019	1.076	0.046	0.0141	85934	401577	11	49609969	11	49609969	*	rs3862349	R	11	49631521	chr11:49631521	rs3862349	a	g	0.0909	0.0477	0.0112	2.065e-05	49631521	49609969	11	49609969	11	49609969	*	R	3.26241	4.25893
11_49610106_A_G	rs2133225	11	49610106	A	G	0.0458	1.04712	1.01833	1.07643	0.0908	11	rs2133225	0.001199	11	49610106	A	G	0.9092	0.955	0.929	0.982	-0.0458	0.0142	85934	401577	11	49610106	11	49610106	*	rs2133225	R	11	49631658	chr11:49631658	rs2133225	a	g	0.9091	-0.0478	0.0112	1.984e-05	49631658	49610106	11	49610106	11	49610106	*	R	3.22535	-4.26786
11_49610461_A_G	rs12225112	11	49610461	A	G	0.0459	1.04712	1.01833	1.07643	0.091	11	rs12225112	0.001182	11	49610461	A	G	0.909	0.955	0.929	0.982	-0.0459	0.0141	85934	401577	11	49610461	11	49610461	*	rs12225112	R	11	49632013	chr11:49632013	rs12225112	a	g	0.9091	-0.0478	0.0112	1.984e-05	49632013	49610461	11	49610461	11	49610461	*	R	3.25532	-4.26786
11_49611438_A_G	rs11606278	11	49611438	A	G	0.0448	1.04603	1.01729	1.07527	0.0886	11	rs11606278	0.001704	11	49611438	A	G	0.9114	0.956	0.93	0.983	-0.0448	0.0143	85934	401577	11	49611438	11	49611438	*	rs11606278	R	11	49632990	chr11:49632990	rs11606278	a	g	0.9095	-0.0483	0.0112	1.623e-05	49632990	49611438	11	49611438	11	49611438	*	R	3.13287	-4.3125
11_49613216_G_A	rs11040443	11	49613216	G	A	0.0448	1.046	1.017	1.075	0.0905	10	rs11040443	0.001556	11	49613216	A	G	0.0905	1.046	1.017	1.075	0.0448	0.0142	85934	401577	11	49613216	11	49613216	*	rs11040443	R	11	49634768	chr11:49634768	rs11040443	a	g	0.0909	0.0478	0.0112	1.984e-05	49634768	49613216	11	49613216	11	49613216	*	R	3.15493	4.26786
11_49620625_A_C	rs11040446	11	49620625	A	C	0.0452	1.04603	1.01729	1.07643	0.0885	11	rs11040446	0.001564	11	49620625	A	C	0.9115	0.956	0.929	0.983	-0.0452	0.0143	85934	401577	11	49620625	11	49620625	*	rs11040446	M	11	49642177	chr11:49642177	rs11040446	a	c	0.9096	-0.0482	0.0112	1.69e-05	49642177	49620625	11	49620625	11	49620625	*	M	3.16084	-4.30357
11_49621482_G_A	rs76898443	11	49621482	G	A	0.0453	1.046	1.017	1.076	0.0884	10	rs76898443	0.001522	11	49621482	A	G	0.0884	1.046	1.017	1.076	0.0453	0.0143	85934	401577	11	49621482	11	49621482	*	rs76898443	R	11	49643034	chr11:49643034	rs76898443	a	g	0.0903	0.0484	0.0112	1.559e-05	49643034	49621482	11	49621482	11	49621482	*	R	3.16783	4.32143
11_49621502_A_G	rs73459472	11	49621502	A	G	0.0464	1.04712	1.01833	1.07759	0.0907	11	rs73459472	0.001066	11	49621502	A	G	0.9093	0.955	0.928	0.982	-0.0464	0.0142	85934	401577	11	49621502	11	49621502	*	rs73459472	R	11	49643054	chr11:49643054	rs73459472	a	g	0.9093	-0.048	0.0112	1.831e-05	49643054	49621502	11	49621502	11	49621502	*	R	3.26761	-4.28571
11_49623208_G_A	rs11603146	11	49623208	G	A	0.0452	1.046	1.017	1.076	0.0884	10	rs11603146	0.001583	11	49623208	A	G	0.0884	1.046	1.017	1.076	0.0452	0.0143	85934	401577	11	49623208	11	49623208	*	rs11603146	R	11	49644760	chr11:49644760	rs11603146	a	g	0.087	0.0435	0.0125	0.0004807	49644760	49623208	11	49623208	11	49623208	*	R	3.16084	3.48
11_49624737_G_A	rs75725542	11	49624737	G	A	0.045	1.046	1.017	1.076	0.0884	10	rs75725542	0.00164	11	49624737	A	G	0.0884	1.046	1.017	1.076	0.045	0.0143	85934	401577	11	49624737	11	49624737	*	rs75725542	R	11	49646289	chr11:49646289	rs75725542	a	g	0.0904	0.0484	0.0112	1.559e-05	49646289	49624737	11	49624737	11	49624737	*	R	3.14685	4.32143
11_49629525_A_G	rs151221580	11	49629525	A	G	0.0054	1.00503	0.963391	1.04932	0.0382	11	rs151221580	0.8051	11	49629525	A	G	0.9618	0.995	0.953	1.038	-0.0054	0.0217	85665	400902	11	49629525	11	49629525	*	rs151221580	R	11	49651077	chr11:49651077	rs151221580	a	g	0.9561	-0.0808	0.0179	6.394e-06	49651077	49629525	11	49629525	11	49629525	*	R	0.248848	-4.51397
11_49632223_G_A	rs79204806	11	49632223	G	A	0.0453	1.046	1.018	1.076	0.0905	10	rs79204806	0.001396	11	49632223	A	G	0.0905	1.046	1.018	1.076	0.0453	0.0142	85934	401577	11	49632223	11	49632223	*	rs79204806	R	11	49653775	chr11:49653775	rs79204806	a	g	0.0908	0.0479	0.0112	1.906e-05	49653775	49632223	11	49632223	11	49632223	*	R	3.19014	4.27679
11_49636779_T_C	rs10839319	11	49636779	T	C	0.0447	1.04603	1.01729	1.07527	0.0904	11	rs10839319	0.001629	11	49636779	T	C	0.9096	0.956	0.93	0.983	-0.0447	0.0142	85934	401577	11	49636779	11	49636779	*	rs10839319	Y	11	49658331	chr11:49658331	rs10839319	t	c	0.9092	-0.0479	0.0112	1.906e-05	49658331	49636779	11	49636779	11	49636779	*	Y	3.14789	-4.27679
11_49642358_G_A	rs12226792	11	49642358	G	A	0.0423	1.043	1.015	1.073	0.0893	10	rs12226792	0.002938	11	49642358	A	G	0.0893	1.043	1.015	1.073	0.0423	0.0142	85934	401577	11	49642358	11	49642358	*	rs12226792	R	11	49663910	chr11:49663910	rs12226792	a	g	0.0923	0.047	0.0114	3.817e-05	49663910	49642358	11	49642358	11	49642358	*	R	2.97887	4.12281
11_49645217_C_T	rs77723159	11	49645217	C	T	0.0426	1.044	1.015	1.073	0.0912	10	rs77723159	0.002549	11	49645217	T	C	0.0912	1.044	1.015	1.073	0.0426	0.0141	85934	401577	11	49645217	11	49645217	*	rs77723159	Y	11	49666769	chr11:49666769	rs77723159	t	c	0.091	0.0477	0.0112	2.065e-05	49666769	49645217	11	49645217	11	49645217	*	Y	3.02128	4.25893
11_49645837_T_C	rs80011536	11	49645837	T	C	0.0426	1.04384	1.01523	1.07296	0.0912	11	rs80011536	0.002549	11	49645837	T	C	0.9088	0.958	0.932	0.985	-0.0426	0.0141	85934	401577	11	49645837	11	49645837	*	rs80011536	Y	11	49667389	chr11:49667389	rs80011536	t	c	0.909	-0.0477	0.0112	2.065e-05	49667389	49645837	11	49645837	11	49645837	*	Y	3.02128	-4.25893
11_49647705_A_T	rs150336831	11	49647705	A	T	0.0056	1.00604	0.96432	1.04932	0.0385	6	rs150336831	0.7956	11	49647705	A	T	0.9615	0.994	0.953	1.037	-0.0056	0.0216	85665	400902	11	49647705	11	49647705	*	rs150336831	W	11	49669257	chr11:49669257	rs150336831	a	t	0.9558	-0.0807	0.0178	5.792e-06	49669257	49647705	11	49647705	11	49647705	*	W	0.259259	-4.53371
11_49649010_T_C	rs10839321	11	49649010	T	C	0.0425	1.04384	1.01523	1.07296	0.0912	11	rs10839321	0.002574	11	49649010	T	C	0.9088	0.958	0.932	0.985	-0.0425	0.0141	85934	401577	11	49649010	11	49649010	*	rs10839321	Y	11	49670562	chr11:49670562	rs10839321	t	c	0.909	-0.0477	0.0112	2.065e-05	49670562	49649010	11	49649010	11	49649010	*	Y	3.01418	-4.25893
11_49649901_T_C	rs80124922	11	49649901	T	C	0.0424	1.04384	1.0142	1.07296	0.0892	11	rs80124922	0.002925	11	49649901	T	C	0.9108	0.958	0.932	0.986	-0.0424	0.0142	85934	401577	11	49649901	11	49649901	*	rs80124922	Y	11	49671453	chr11:49671453	rs80124922	t	c	0.9093	-0.0482	0.0112	1.69e-05	49671453	49649901	11	49649901	11	49649901	*	Y	2.98592	-4.30357
11_49650580_C_T	rs137891580	11	49650580	C	T	0.0422	1.043	1.015	1.072	0.0913	10	rs137891580	0.002828	11	49650580	T	C	0.0913	1.043	1.015	1.072	0.0422	0.0141	85934	401577	11	49650580	11	49650580	*	rs137891580	Y	11	49672132	chr11:49672132	rs137891580	t	c	0.091	0.0476	0.0111	1.796e-05	49672132	49650580	11	49650580	11	49650580	*	Y	2.99291	4.28829
11_49654041_T_G	rs11040457	11	49654041	T	G	0.0429	1.04384	1.01523	1.07296	0.0912	11	rs11040457	0.002383	11	49654041	T	G	0.9088	0.958	0.932	0.985	-0.0429	0.0141	85934	401577	11	49654041	11	49654041	*	rs11040457	K	11	49675593	chr11:49675593	rs11040457	t	g	0.909	-0.0478	0.0111	1.656e-05	49675593	49654041	11	49654041	11	49654041	*	K	3.04255	-4.30631
11_49655048_T_C	rs79242745	11	49655048	T	C	0.0427	1.04384	1.01523	1.07296	0.0911	11	rs79242745	0.002519	11	49655048	T	C	0.9089	0.958	0.932	0.985	-0.0427	0.0141	85934	401577	11	49655048	11	49655048	*	rs79242745	Y	11	49676600	chr11:49676600	rs79242745	t	c	0.909	-0.0478	0.0111	1.656e-05	49676600	49655048	11	49655048	11	49655048	*	Y	3.02837	-4.30631
11_49656453_A_G	rs11040460	11	49656453	A	G	0.0426	1.04384	1.01523	1.07296	0.0911	11	rs11040460	0.002529	11	49656453	A	G	0.9089	0.958	0.932	0.985	-0.0426	0.0141	85934	401577	11	49656453	11	49656453	*	rs11040460	R	11	49678005	chr11:49678005	rs11040460	a	g	0.909	-0.0478	0.0111	1.656e-05	49678005	49656453	11	49656453	11	49656453	*	R	3.02128	-4.30631
11_49661434_T_C	rs11040461	11	49661434	T	C	0.0427	1.04384	1.01523	1.07296	0.0911	11	rs11040461	0.00248	11	49661434	T	C	0.9089	0.958	0.932	0.985	-0.0427	0.0141	85934	401577	11	49661434	11	49661434	*	rs11040461	Y	11	49682986	chr11:49682986	rs11040461	t	c	0.909	-0.0478	0.0111	1.656e-05	49682986	49661434	11	49661434	11	49661434	*	Y	3.02837	-4.30631
11_49662567_A_G	rs147563420	11	49662567	A	G	0.0426	1.04384	1.01523	1.07296	0.0911	11	rs147563420	0.002539	11	49662567	A	G	0.9089	0.958	0.932	0.985	-0.0426	0.0141	85934	401577	11	49662567	11	49662567	*	rs147563420	R	11	49684119	chr11:49684119	rs147563420	a	g	0.909	-0.0478	0.0111	1.656e-05	49684119	49662567	11	49662567	11	49662567	*	R	3.02128	-4.30631
11_49663373_C_T	rs11605882	11	49663373	C	T	0.0434	1.044	1.016	1.074	0.092	10	rs11605882	0.002023	11	49663373	T	C	0.092	1.044	1.016	1.074	0.0434	0.0141	85934	401577	11	49663373	11	49663373	*	rs11605882	Y	11	49684925	chr11:49684925	rs11605882	t	c	0.092	0.048	0.0111	1.526e-05	49684925	49663373	11	49663373	11	49663373	*	Y	3.07801	4.32432
11_49664513_G_A	rs11040464	11	49664513	G	A	0.0429	1.044	1.015	1.073	0.0918	10	rs11040464	0.002318	11	49664513	A	G	0.0918	1.044	1.015	1.073	0.0429	0.0141	85934	401577	11	49664513	11	49664513	*	rs11040464	R	11	49686065	chr11:49686065	rs11040464	a	g	0.092	0.0482	0.0111	1.406e-05	49686065	49664513	11	49664513	11	49664513	*	R	3.04255	4.34234
11_49666017_A_T	rs10839327	11	49666017	A	T	0.0429	1.04384	1.01523	1.07296	0.0918	6	rs10839327	0.00229	11	49666017	A	T	0.9082	0.958	0.932	0.985	-0.0429	0.0141	85934	401577	11	49666017	11	49666017	*	rs10839327	W	11	49687569	chr11:49687569	rs10839327	a	t	0.908	-0.0481	0.0111	1.465e-05	49687569	49666017	11	49666017	11	49666017	*	W	3.04255	-4.33333
11_49666409_T_G	rs11606752	11	49666409	T	G	0.043	1.04384	1.01523	1.07296	0.0899	11	rs11606752	0.002422	11	49666409	T	G	0.9101	0.958	0.932	0.985	-0.043	0.0142	85934	401577	11	49666409	11	49666409	*	rs11606752	K	11	49687961	chr11:49687961	rs11606752	t	g	0.9084	-0.0484	0.0111	1.295e-05	49687961	49666409	11	49666409	11	49666409	*	K	3.02817	-4.36036
11_49667229_C_T	rs111764661	11	49667229	C	T	0.043	1.044	1.015	1.073	0.0918	10	rs111764661	0.00224	11	49667229	T	C	0.0918	1.044	1.015	1.073	0.043	0.0141	85934	401577	11	49667229	11	49667229	*	rs111764661	Y	11	49688781	chr11:49688781	rs111764661	t	c	0.092	0.0481	0.0111	1.465e-05	49688781	49667229	11	49667229	11	49667229	*	Y	3.04965	4.33333
11_49674129_A_C	rs58653755	11	49674129	A	C	0.0445	1.04603	1.01729	1.07527	0.0921	11	rs58653755	0.001587	11	49674129	A	C	0.9079	0.956	0.93	0.983	-0.0445	0.0141	85934	401577	11	49674129	11	49674129	*	rs58653755	M	11	49695681	chr11:49695681	rs58653755	a	c	0.9051	-0.046	0.0114	5.562e-05	49695681	49674129	11	49674129	11	49674129	*	M	3.15603	-4.03509
11_49679859_G_A	rs10839331	11	49679859	G	A	0.0446	1.046	1.017	1.075	0.0916	10	rs10839331	0.00156	11	49679859	A	G	0.0916	1.046	1.017	1.075	0.0446	0.0141	85934	401577	11	49679859	11	49679859	*	rs10839331	R	11	49701411	chr11:49701411	rs10839331	a	g	0.0916	0.048	0.0111	1.526e-05	49701411	49679859	11	49679859	11	49679859	*	R	3.16312	4.32432
11_49687306_A_G	rs59170841	11	49687306	A	G	0.0446	1.04603	1.01729	1.07527	0.0913	11	rs59170841	0.001559	11	49687306	A	G	0.9087	0.956	0.93	0.983	-0.0446	0.0141	85934	401577	11	49687306	11	49687306	*	rs59170841	R	11	49708858	chr11:49708858	rs59170841	a	g	0.9084	-0.0476	0.0111	1.796e-05	49708858	49687306	11	49687306	11	49687306	*	R	3.16312	-4.28829
11_49711632_T_G	rs7937342	11	49711632	T	G	-0.0449	0.956023	0.930233	0.982318	0.8951	11	rs7937342	0.00136	11	49711632	T	G	0.1049	1.046	1.018	1.075	0.0449	0.014	85934	401577	11	49711632	11	49711632	*	rs7937342	K	11	49733184	chr11:49733184	rs7937342	t	g	0.1002	0.0479	0.0113	2.275e-05	49733184	49711632	11	49711632	11	49711632	*	K	-3.20714	4.23894
11_49721222_G_A	rs11040490	11	49721222	G	A	0.0447	1.046	1.017	1.075	0.0982	10	rs11040490	0.001499	11	49721222	A	G	0.0982	1.046	1.017	1.075	0.0447	0.0141	85934	401577	11	49721222	11	49721222	*	rs11040490	R	11	49742774	chr11:49742774	rs11040490	a	g	0.1002	0.0484	0.0113	1.867e-05	49742774	49721222	11	49721222	11	49721222	*	R	3.17021	4.28319
11_49732308_T_G	rs11040501	11	49732308	T	G	0.0444	1.04493	1.01729	1.07527	0.0982	11	rs11040501	0.001588	11	49732308	T	G	0.9018	0.957	0.93	0.983	-0.0444	0.0141	85934	401577	11	49732308	11	49732308	*	rs11040501	K	11	49753860	chr11:49753860	rs11040501	t	g	0.9	-0.0487	0.0113	1.657e-05	49753860	49732308	11	49732308	11	49732308	*	K	3.14894	-4.30973
11_49737435_A_G	rs4881719	11	49737435	A	G	-0.0448	0.956023	0.930233	0.983284	0.903	11	rs4881719	0.001559	11	49737435	A	G	0.097	1.046	1.017	1.075	0.0448	0.0142	85934	401577	11	49737435	11	49737435	*	rs4881719	R	11	49758987	chr11:49758987	rs4881719	a	g	0.0911	0.0479	0.0111	1.589e-05	49758987	49737435	11	49737435	11	49737435	*	R	-3.15493	4.31532
11_49742795_G_A	rs74364564	11	49742795	G	A	0.0482	1.049	1.021	1.079	0.0941	10	rs74364564	0.0005916	11	49742795	A	G	0.0941	1.049	1.021	1.079	0.0482	0.014	85934	401577	11	49742795	11	49742795	*	rs74364564	R	11	49764347	chr11:49764347	rs138144277	a	g	0.0946	0.0469	0.011	1.99e-05	49764347	49742795	11	49742795	11	49742795	*	R	3.44286	4.26364
11_49745466_G_A	rs11040505	11	49745466	G	A	0.0461	1.047	1.018	1.077	0.0901	10	rs11040505	0.00115	11	49745466	A	G	0.0901	1.047	1.018	1.077	0.0461	0.0142	85934	401577	11	49745466	11	49745466	*	rs11040505	R	11	49767018	chr11:49767018	rs11040505	a	g	0.0911	0.0482	0.0112	1.69e-05	49767018	49745466	11	49745466	11	49745466	*	R	3.24648	4.30357
11_49747026_T_C	rs7939338	11	49747026	T	C	-0.0459	0.95511	0.929368	0.982318	0.9026	11	rs7939338	0.001162	11	49747026	T	C	0.0974	1.047	1.018	1.076	0.0459	0.0141	85934	401577	11	49747026	11	49747026	*	rs7939338	Y	11	49768578	chr11:49768578	rs7939338	t	c	0.0912	0.0481	0.0112	1.759e-05	49768578	49747026	11	49747026	11	49747026	*	Y	-3.25532	4.29464
11_49747183_C_G	rs11040506	11	49747183	C	G	0.0462	1.04712	1.01833	1.07643	0.0901	6	rs11040506	0.001127	11	49747183	C	G	0.9099	0.955	0.929	0.982	-0.0462	0.0142	85934	401577	11	49747183	11	49747183	*	rs11040506	S	11	49768735	chr11:49768735	rs11040506	c	g	0.9089	-0.0481	0.0112	1.759e-05	49768735	49747183	11	49747183	11	49747183	*	S	3.25352	-4.29464
11_49751147_T_C	rs11603859	11	49751147	T	C	0.0449	1.04603	1.01729	1.07527	0.091	11	rs11603859	0.001488	11	49751147	T	C	0.909	0.956	0.93	0.983	-0.0449	0.0141	85934	401577	11	49751147	11	49751147	*	rs11603859	Y	11	49772699	chr11:49772699	rs11603859	t	c	0.9071	-0.047	0.0114	3.817e-05	49772699	49751147	11	49751147	11	49751147	*	Y	3.1844	-4.12281
11_49752662_G_A	rs11040509	11	49752662	G	A	0.0453	1.046	1.017	1.076	0.0892	10	rs11040509	0.001466	11	49752662	A	G	0.0892	1.046	1.017	1.076	0.0453	0.0143	85934	401577	11	49752662	11	49752662	*	rs11040509	R	11	49774214	chr11:49774214	rs11040509	a	g	0.0909	0.0492	0.0112	1.125e-05	49774214	49752662	11	49752662	11	49752662	*	R	3.16783	4.39286
11_49756257_A_G	rs3914005	11	49756257	A	G	0.0462	1.04712	1.01833	1.07643	0.0901	11	rs3914005	0.001131	11	49756257	A	G	0.9099	0.955	0.929	0.982	-0.0462	0.0142	85934	401577	11	49756257	11	49756257	*	rs3914005	R	11	49777809	chr11:49777809	rs3914005	a	g	0.9073	-0.0467	0.0114	4.277e-05	49777809	49756257	11	49756257	11	49756257	*	R	3.25352	-4.09649
11_49759285_T_C	rs147629095	11	49759285	T	C	0.045	1.04603	1.01729	1.07527	0.0911	11	rs147629095	0.001445	11	49759285	T	C	0.9089	0.956	0.93	0.983	-0.045	0.0141	85934	401577	11	49759285	11	49759285	*	rs147629095	Y	11	49780837	chr11:49780837	rs147629095	t	c	0.9086	-0.0482	0.0111	1.406e-05	49780837	49759285	11	49759285	11	49759285	*	Y	3.19149	-4.34234
11_49763411_A_C	rs138894090	11	49763411	A	C	0.0451	1.04603	1.01729	1.07527	0.0911	11	rs138894090	0.00144	11	49763411	A	C	0.9089	0.956	0.93	0.983	-0.0451	0.0141	85934	401577	11	49763411	11	49763411	*	rs138894090	M	11	49784963	chr11:49784963	rs138894090	a	c	0.9086	-0.0482	0.0111	1.406e-05	49784963	49763411	11	49763411	11	49763411	*	M	3.19858	-4.34234
11_49772705_G_A	rs11600038	11	49772705	G	A	0.045	1.046	1.018	1.075	0.0911	10	rs11600038	0.001469	11	49772705	A	G	0.0911	1.046	1.018	1.075	0.045	0.0141	85934	401577	11	49772705	11	49772705	*	rs11600038	R	11	49794257	chr11:49794257	rs11600038	a	g	0.0913	0.0483	0.0111	1.349e-05	49794257	49772705	11	49772705	11	49772705	*	R	3.19149	4.35135
11_49774618_A_T	rs11040519	11	49774618	A	T	0.0457	1.04712	1.01833	1.07643	0.0891	6	rs11040519	0.001353	11	49774618	A	T	0.9109	0.955	0.929	0.982	-0.0457	0.0143	85934	401577	11	49774618	11	49774618	*	rs11040519	W	11	49796170	chr11:49796170	rs11040519	a	t	0.909	-0.0488	0.0112	1.325e-05	49796170	49774618	11	49774618	11	49774618	*	W	3.1958	-4.35714
11_49782492_G_A	rs11602349	11	49782492	G	A	0.0449	1.046	1.017	1.075	0.091	10	rs11602349	0.001517	11	49782492	A	G	0.091	1.046	1.017	1.075	0.0449	0.0142	85934	401577	11	49782492	11	49782492	*	rs11602349	R	11	49804044	chr11:49804044	rs11602349	a	g	0.0913	0.0482	0.0111	1.406e-05	49804044	49782492	11	49782492	11	49782492	*	R	3.16197	4.34234
11_49786505_C_A	rs187628015	11	49786505	C	A	0.0072	1.007	0.965	1.051	0.0383	10	rs187628015	0.7421	11	49786505	A	C	0.0383	1.007	0.965	1.051	0.0072	0.0219	85665	400902	11	49786505	11	49786505	*	rs187628015	M	11	49808057	chr11:49808057	rs187628015	a	c	0.0446	0.0819	0.0179	4.777e-06	49808057	49786505	11	49786505	11	49786505	*	M	0.328767	4.57542
11_49789518_G_A	rs116945070	11	49789518	G	A	0.0047	1.005	0.966	1.045	0.045	10	rs116945070	0.8133	11	49789518	A	G	0.045	1.005	0.966	1.045	0.0047	0.0199	85665	400902	11	49789518	11	49789518	*	rs116945070	R	11	49811070	chr11:49811070	rs116945070	a	g	0.0519	0.0708	0.0163	1.46e-05	49811070	49789518	11	49789518	11	49789518	*	R	0.236181	4.34356
11_49789739_C_G	rs150103576	11	49789739	C	G	0.045	1.04603	1.01523	1.07875	0.0745	6	rs150103576	0.003701	11	49789739	C	G	0.9255	0.956	0.927	0.985	-0.045	0.0155	85934	401577	11	49789739	11	49789739	*	rs150103576	V	11	49811291	chr11:49811291	rs150103576	c	g	0.9266	-0.0547	0.0142	0.0001223	49811291	49789739	11	49789739	11	49789739	*	V	2.90323	-3.85211
11_49791543_T_G	rs11040537	11	49791543	T	G	0.0447	1.04603	1.01729	1.07527	0.091	11	rs11040537	0.001579	11	49791543	T	G	0.909	0.956	0.93	0.983	-0.0447	0.0142	85934	401577	11	49791543	11	49791543	*	rs11040537	K	11	49813095	chr11:49813095	rs11040537	t	g	0.9087	-0.0483	0.0111	1.349e-05	49813095	49791543	11	49791543	11	49791543	*	K	3.14789	-4.35135
11_49798442_T_C	rs145552531	11	49798442	T	C	0.0447	1.04603	1.01729	1.07527	0.091	11	rs145552531	0.001571	11	49798442	T	C	0.909	0.956	0.93	0.983	-0.0447	0.0142	85934	401577	11	49798442	11	49798442	*	rs145552531	Y	11	49819994	chr11:49819994	rs145552531	t	c	0.9087	-0.0482	0.0111	1.406e-05	49819994	49798442	11	49798442	11	49798442	*	Y	3.14789	-4.34234
11_49805372_G_T	rs11040548	11	49805372	G	T	0.0453	1.046	1.018	1.076	0.091	10	rs11040548	0.00139	11	49805372	T	G	0.091	1.046	1.018	1.076	0.0453	0.0142	85934	401577	11	49805372	11	49805372	*	rs11040548	B	11	49826924	chr11:49826924	rs11040548	t	g	0.0913	0.0479	0.0111	1.589e-05	49826924	49805372	11	49805372	11	49805372	*	B	3.19014	4.31532
11_49808685_G_T	rs149272558	11	49808685	G	T	0.0456	1.047	1.018	1.076	0.0891	10	rs149272558	0.001386	11	49808685	T	G	0.0891	1.047	1.018	1.076	0.0456	0.0143	85934	401577	11	49808685	11	49808685	*	rs149272558	K	11	49830237	chr11:49830237	rs149272558	t	g	0.0858	0.0451	0.012	0.00018	49830237	49808685	11	49808685	11	49808685	*	K	3.18881	3.75833
11_49814719_G_T	rs3960750	11	49814719	G	T	0.0453	1.046	1.018	1.076	0.091	10	rs3960750	0.001366	11	49814719	T	G	0.091	1.046	1.018	1.076	0.0453	0.0142	85934	401577	11	49814719	11	49814719	*	rs3960750	K	11	49836271	chr11:49836271	rs3960750	t	g	0.0912	0.048	0.0111	1.526e-05	49836271	49814719	11	49814719	11	49814719	*	K	3.19014	4.32432
11_49815341_T_C	rs11530438	11	49815341	T	C	0.0452	1.04603	1.01729	1.07527	0.091	11	rs11530438	0.001421	11	49815341	T	C	0.909	0.956	0.93	0.983	-0.0452	0.0142	85934	401577	11	49815341	11	49815341	*	rs11530438	Y	11	49836893	chr11:49836893	rs11530438	t	c	0.9086	-0.0479	0.0111	1.589e-05	49836893	49815341	11	49815341	11	49815341	*	Y	3.1831	-4.31532
11_49823769_G_T	rs146706984	11	49823769	G	T	0.0461	1.047	1.016	1.079	0.0746	10	rs146706984	0.002921	11	49823769	T	G	0.0746	1.047	1.016	1.079	0.0461	0.0155	85934	401577	11	49823769	11	49823769	*	rs146706984	K	11	49845321	chr11:49845321	rs146706984	t	g	0.0746	0.0582	0.0128	5.208e-06	49845321	49823769	11	49823769	11	49823769	*	K	2.97419	4.54688
11_49825315_T_A	rs79771076	11	49825315	T	A	0.0446	1.046	1.017	1.075	0.091	5	rs79771076	0.001644	11	49825315	A	T	0.091	1.046	1.017	1.075	0.0446	0.0142	85934	401577	11	49825315	11	49825315	*	rs79771076	W	11	49846867	chr11:49846867	rs79771076	a	t	0.0914	0.048	0.0111	1.526e-05	49846867	49825315	11	49825315	11	49825315	*	W	3.14085	4.32432
11_49826821_C_G	rs149213220	11	49826821	C	G	0.0449	1.04603	1.01729	1.07527	0.0911	6	rs149213220	0.001515	11	49826821	C	G	0.9089	0.956	0.93	0.983	-0.0449	0.0142	85934	401577	11	49826821	11	49826821	*	rs149213220	S	11	49848373	chr11:49848373	rs149213220	c	g	0.9086	-0.0481	0.0111	1.465e-05	49848373	49826821	11	49826821	11	49826821	*	S	3.16197	-4.33333
11_49831076_T_C	rs12225700	11	49831076	T	C	0.0447	1.04603	1.01729	1.07527	0.091	11	rs12225700	0.001611	11	49831076	T	C	0.909	0.956	0.93	0.983	-0.0447	0.0142	85934	401577	11	49831076	11	49831076	*	rs12225700	Y	11	49852628	chr11:49852628	rs12225700	t	c	0.9086	-0.0481	0.0111	1.465e-05	49852628	49831076	11	49831076	11	49831076	*	Y	3.14789	-4.33333
11_49840558_T_C	rs12221948	11	49840558	T	C	0.0446	1.04603	1.01729	1.07527	0.0911	11	rs12221948	0.001618	11	49840558	T	C	0.9089	0.956	0.93	0.983	-0.0446	0.0141	85934	401577	11	49840558	11	49840558	*	rs12221948	Y	11	49862110	chr11:49862110	rs12221948	t	c	0.9086	-0.0481	0.0111	1.465e-05	49862110	49840558	11	49840558	11	49840558	*	Y	3.16312	-4.33333
11_49842260_C_T	rs1829948	11	49842260	C	T	0.0449	1.046	1.017	1.075	0.0912	10	rs1829948	0.0015	11	49842260	T	C	0.0912	1.046	1.017	1.075	0.0449	0.0141	85934	401577	11	49842260	11	49842260	*	rs1829948	Y	11	49863812	chr11:49863812	rs1829948	t	c	0.0914	0.0484	0.0111	1.295e-05	49863812	49842260	11	49842260	11	49842260	*	Y	3.1844	4.36036
11_49843626_T_A	rs79491627	11	49843626	T	A	0.0446	1.046	1.017	1.075	0.0911	5	rs79491627	0.001619	11	49843626	A	T	0.0911	1.046	1.017	1.075	0.0446	0.0141	85934	401577	11	49843626	11	49843626	*	rs79491627	W	11	49865178	chr11:49865178	rs79491627	a	t	0.0914	0.0481	0.0111	1.465e-05	49865178	49843626	11	49843626	11	49843626	*	W	3.16312	4.33333
11_49846652_T_A	rs77834484	11	49846652	T	A	0.0447	1.046	1.017	1.075	0.0911	5	rs77834484	0.001576	11	49846652	A	T	0.0911	1.046	1.017	1.075	0.0447	0.0141	85934	401577	11	49846652	11	49846652	*	rs77834484	W	11	49868204	chr11:49868204	rs77834484	a	t	0.0914	0.048	0.0111	1.526e-05	49868204	49846652	11	49846652	11	49846652	*	W	3.17021	4.32432
11_49846758_A_G	rs75842377	11	49846758	A	G	0.0447	1.04603	1.01729	1.07527	0.0911	11	rs75842377	0.001592	11	49846758	A	G	0.9089	0.956	0.93	0.983	-0.0447	0.0141	85934	401577	11	49846758	11	49846758	*	rs75842377	R	11	49868310	chr11:49868310	rs75842377	a	g	0.9086	-0.048	0.0111	1.526e-05	49868310	49846758	11	49846758	11	49846758	*	R	3.17021	-4.32432
11_49849745_C_T	rs12221954	11	49849745	C	T	0.045	1.046	1.017	1.076	0.0892	10	rs12221954	0.001614	11	49849745	T	C	0.0892	1.046	1.017	1.076	0.045	0.0143	85934	401577	11	49849745	11	49849745	*	rs12221954	Y	11	49871297	chr11:49871297	rs12221954	t	c	0.0913	0.0485	0.0111	1.243e-05	49871297	49849745	11	49849745	11	49849745	*	Y	3.14685	4.36937
11_49852085_G_A	rs76149680	11	49852085	G	A	0.0449	1.046	1.017	1.075	0.0911	10	rs76149680	0.001513	11	49852085	A	G	0.0911	1.046	1.017	1.075	0.0449	0.0142	85934	401577	11	49852085	11	49852085	*	rs76149680	R	11	49873637	chr11:49873637	rs76149680	a	g	0.0914	0.048	0.0111	1.526e-05	49873637	49852085	11	49852085	11	49852085	*	R	3.16197	4.32432
11_49852224_C_G	rs7482436	11	49852224	C	G	0.0461	1.04712	1.01833	1.07643	0.0914	6	rs7482436	0.001104	11	49852224	C	G	0.9086	0.955	0.929	0.982	-0.0461	0.0141	85934	401577	11	49852224	11	49852224	*	rs7482436	S	11	49873776	chr11:49873776	rs7482436	c	g	0.9086	-0.0476	0.0111	1.796e-05	49873776	49852224	11	49852224	11	49852224	*	S	3.2695	-4.28829
11_49852239_G_A	rs146382161	11	49852239	G	A	0.0451	1.046	1.017	1.076	0.091	10	rs146382161	0.001457	11	49852239	A	G	0.091	1.046	1.017	1.076	0.0451	0.0142	85934	401577	11	49852239	11	49852239	*	rs146382161	R	11	49873791	chr11:49873791	rs146382161	a	g	0.0914	0.0479	0.0111	1.589e-05	49873791	49852239	11	49852239	11	49852239	*	R	3.17606	4.31532
11_49855590_C_T	rs7396773	11	49855590	C	T	0.0441	1.045	1.016	1.075	0.0902	10	rs7396773	0.00205	11	49855590	T	C	0.0902	1.045	1.016	1.075	0.0441	0.0143	85934	401577	11	49855590	11	49855590	*	rs7396773	Y	11	49877142	chr11:49877142	rs7396773	t	c	0.0911	0.0476	0.0112	2.149e-05	49877142	49855590	11	49855590	11	49855590	*	Y	3.08392	4.25
11_49855786_C_A	rs7395399	11	49855786	C	A	0.0458	1.047	1.018	1.076	0.0915	10	rs7395399	0.001202	11	49855786	A	C	0.0915	1.047	1.018	1.076	0.0458	0.0141	85934	401577	11	49855786	11	49855786	*	rs7395399	M	11	49877338	chr11:49877338	rs7395399	a	c	0.0915	0.0477	0.0111	1.724e-05	49877338	49855786	11	49855786	11	49855786	*	M	3.24823	4.2973
11_49856641_A_T	rs74757772	11	49856641	A	T	0.0449	1.04603	1.01729	1.07527	0.089	6	rs74757772	0.001682	11	49856641	A	T	0.911	0.956	0.93	0.983	-0.0449	0.0143	85934	401577	11	49856641	11	49856641	*	rs74757772	W	11	49878193	chr11:49878193	rs74757772	a	t	0.909	-0.0484	0.0112	1.559e-05	49878193	49856641	11	49856641	11	49856641	*	W	3.13986	-4.32143
11_49857015_G_T	rs74381824	11	49857015	G	T	0.0449	1.046	1.017	1.076	0.089	10	rs74381824	0.001665	11	49857015	T	G	0.089	1.046	1.017	1.076	0.0449	0.0143	85934	401577	11	49857015	11	49857015	*	rs74381824	K	11	49878567	chr11:49878567	rs74381824	t	g	0.091	0.0484	0.0112	1.559e-05	49878567	49857015	11	49857015	11	49857015	*	K	3.13986	4.32143
11_49858419_G_T	rs148571625	11	49858419	G	T	0.0446	1.046	1.017	1.075	0.089	10	rs148571625	0.001782	11	49858419	T	G	0.089	1.046	1.017	1.075	0.0446	0.0143	85934	401577	11	49858419	11	49858419	*	rs148571625	K	11	49879971	chr11:49879971	rs148571625	t	g	0.091	0.0484	0.0112	1.559e-05	49879971	49858419	11	49858419	11	49858419	*	K	3.11888	4.32143
11_49860682_A_G	rs7394648	11	49860682	A	G	0.0447	1.04603	1.01729	1.07527	0.0912	11	rs7394648	0.001574	11	49860682	A	G	0.9088	0.956	0.93	0.983	-0.0447	0.0141	85934	401577	11	49860682	11	49860682	*	rs7394648	R	11	49882234	chr11:49882234	rs7394648	a	g	0.9086	-0.0479	0.0111	1.589e-05	49882234	49860682	11	49860682	11	49860682	*	R	3.17021	-4.31532
11_49861129_C_T	rs182374027	11	49861129	C	T	0.0449	1.046	1.017	1.076	0.089	10	rs182374027	0.0017	11	49861129	T	C	0.089	1.046	1.017	1.076	0.0449	0.0143	85934	401577	11	49861129	11	49861129	*	rs182374027	Y	11	49882681	chr11:49882681	rs182374027	t	c	0.0861	0.0457	0.0121	0.0001681	49882681	49861129	11	49861129	11	49861129	*	Y	3.13986	3.77686
11_49862359_A_G	rs7395359	11	49862359	A	G	0.0449	1.04603	1.01729	1.07527	0.0913	11	rs7395359	0.00151	11	49862359	A	G	0.9087	0.956	0.93	0.983	-0.0449	0.0141	85934	401577	11	49862359	11	49862359	*	rs7395359	R	11	49883911	chr11:49883911	rs7395359	a	g	0.9087	-0.0479	0.0111	1.589e-05	49883911	49862359	11	49862359	11	49862359	*	R	3.1844	-4.31532
11_49862383_G_A	rs7395341	11	49862383	G	A	0.0444	1.045	1.017	1.075	0.0912	10	rs7395341	0.001683	11	49862383	A	G	0.0912	1.045	1.017	1.075	0.0444	0.0141	85934	401577	11	49862383	11	49862383	*	rs7395341	R	11	49883935	chr11:49883935	rs7395341	a	g	0.0913	0.0479	0.0111	1.589e-05	49883935	49862383	11	49862383	11	49862383	*	R	3.14894	4.31532
11_49862819_G_A	rs147848893	11	49862819	G	A	0.0444	1.045	1.017	1.075	0.0911	10	rs147848893	0.001714	11	49862819	A	G	0.0911	1.045	1.017	1.075	0.0444	0.0142	85934	401577	11	49862819	11	49862819	*	rs147848893	R	11	49884371	chr11:49884371	rs147848893	a	g	0.0913	0.048	0.0111	1.526e-05	49884371	49862819	11	49862819	11	49862819	*	R	3.12676	4.32432
11_49864773_C_T	rs75996474	11	49864773	C	T	0.0446	1.046	1.017	1.075	0.089	10	rs75996474	0.001787	11	49864773	T	C	0.089	1.046	1.017	1.075	0.0446	0.0143	85934	401577	11	49864773	11	49864773	*	rs75996474	Y	11	49886325	chr11:49886325	rs75996474	t	c	0.0909	0.0485	0.0112	1.497e-05	49886325	49864773	11	49864773	11	49864773	*	Y	3.11888	4.33036
11_49869195_A_G	rs7481953	11	49869195	A	G	0.0457	1.04712	1.01833	1.07643	0.0915	11	rs7481953	0.001239	11	49869195	A	G	0.9085	0.955	0.929	0.982	-0.0457	0.0141	85934	401577	11	49869195	11	49869195	*	rs7481953	R	11	49890747	chr11:49890747	rs7481953	a	g	0.9087	-0.0478	0.0111	1.656e-05	49890747	49869195	11	49869195	11	49869195	*	R	3.24113	-4.30631
11_49872410_C_A	rs145969813	11	49872410	C	A	0.0456	1.047	1.015	1.079	0.0746	10	rs145969813	0.003379	11	49872410	A	C	0.0746	1.047	1.015	1.079	0.0456	0.0156	85934	401577	11	49872410	11	49872410	*	rs145969813	M	11	49893962	chr11:49893962	rs145969813	a	c	0.0747	0.0583	0.0128	5.017e-06	49893962	49872410	11	49872410	11	49872410	*	M	2.92308	4.55469
11_49875402_A_G	rs117188505	11	49875402	A	G	0.007	1.00705	0.965251	1.05152	0.0395	11	rs117188505	0.747	11	49875402	A	G	0.9605	0.993	0.951	1.036	-0.007	0.0218	85665	400902	11	49875402	11	49875402	*	rs117188505	R	11	49896954	chr11:49896954	rs117188505	a	g	0.9541	-0.0745	0.0175	2.038e-05	49896954	49875402	11	49875402	11	49875402	*	R	0.321101	-4.25714
11_49875479_T_C	rs11040611	11	49875479	T	C	0.0446	1.04603	1.01626	1.07527	0.0891	11	rs11040611	0.001872	11	49875479	T	C	0.9109	0.956	0.93	0.984	-0.0446	0.0143	85934	401577	11	49875479	11	49875479	*	rs11040611	Y	11	49897031	chr11:49897031	rs11040611	t	c	0.9091	-0.0485	0.0112	1.497e-05	49897031	49875479	11	49875479	11	49875479	*	Y	3.11888	-4.33036
11_49876123_T_A	rs77056950	11	49876123	T	A	0.0441	1.045	1.014	1.077	0.0764	5	rs77056950	0.004341	11	49876123	A	T	0.0764	1.045	1.014	1.077	0.0441	0.0155	85934	401577	11	49876123	11	49876123	*	rs77056950	W	11	49897675	chr11:49897675	rs77056950	a	t	0.0771	0.0576	0.0129	7.727e-06	49897675	49876123	11	49876123	11	49876123	*	W	2.84516	4.46512
11_49876714_C_T	rs11040612	11	49876714	C	T	0.0438	1.045	1.016	1.074	0.0917	10	rs11040612	0.001998	11	49876714	T	C	0.0917	1.045	1.016	1.074	0.0438	0.0142	85934	401577	11	49876714	11	49876714	*	rs11040612	Y	11	49898266	chr11:49898266	rs11040612	t	c	0.0913	0.0481	0.0111	1.465e-05	49898266	49876714	11	49876714	11	49876714	*	Y	3.08451	4.33333
11_49877390_A_T	rs11040615	11	49877390	A	T	0.0445	1.04603	1.01626	1.07527	0.0891	6	rs11040615	0.0019	11	49877390	A	T	0.9109	0.956	0.93	0.984	-0.0445	0.0143	85934	401577	11	49877390	11	49877390	*	rs11040615	W	11	49898942	chr11:49898942	rs11040615	a	t	0.9075	-0.0472	0.0114	3.537e-05	49898942	49877390	11	49877390	11	49877390	*	W	3.11189	-4.14035
11_49878002_C_T	rs1794163	11	49878002	C	T	0.0442	1.045	1.017	1.075	0.0919	10	rs1794163	0.001822	11	49878002	T	C	0.0919	1.045	1.017	1.075	0.0442	0.0142	85934	401577	11	49878002	11	49878002	*	rs1794163	Y	11	49899554	chr11:49899554	rs1794163	t	c	0.0913	0.0481	0.0111	1.465e-05	49899554	49878002	11	49878002	11	49878002	*	Y	3.11268	4.33333
11_49880189_C_T	rs7483810	11	49880189	C	T	0.0447	1.046	1.017	1.075	0.0923	10	rs7483810	0.001585	11	49880189	T	C	0.0923	1.046	1.017	1.075	0.0447	0.0142	85934	401577	11	49880189	11	49880189	*	rs7483810	Y	11	49901741	chr11:49901741	rs7483810	t	c	0.0913	0.0479	0.0111	1.589e-05	49901741	49880189	11	49880189	11	49880189	*	Y	3.14789	4.31532
11_49881611_C_T	rs11040621	11	49881611	C	T	0.0252	1.026	1.003	1.049	0.1503	10	rs11040621	0.02759	11	49881611	T	C	0.1503	1.026	1.003	1.049	0.0252	0.0114	85934	401577	11	49881611	11	49881611	*	rs11040621	Y	11	49903163	chr11:49903163	rs11040621	t	c	0.1502	0.0333	0.0089	0.0001828	49903163	49881611	11	49881611	11	49881611	*	Y	2.21053	3.74157
11_49882064_A_C	rs10839424	11	49882064	A	C	0.0437	1.04493	1.01626	1.07411	0.092	11	rs10839424	0.00206	11	49882064	A	C	0.908	0.957	0.931	0.984	-0.0437	0.0142	85934	401577	11	49882064	11	49882064	*	rs10839424	M	11	49903616	chr11:49903616	rs10839424	a	c	0.9086	-0.0482	0.0111	1.406e-05	49903616	49882064	11	49882064	11	49882064	*	M	3.07746	-4.34234
11_49884159_C_T	rs11040625	11	49884159	C	T	0.0439	1.045	1.016	1.074	0.0917	10	rs11040625	0.001934	11	49884159	T	C	0.0917	1.045	1.016	1.074	0.0439	0.0142	85934	401577	11	49884159	11	49884159	*	rs11040625	Y	11	49905711	chr11:49905711	rs11040625	t	c	0.0913	0.0481	0.0111	1.465e-05	49905711	49884159	11	49884159	11	49884159	*	Y	3.09155	4.33333
11_49886304_A_G	rs1623556	11	49886304	A	G	0.0441	1.04493	1.01626	1.07411	0.0919	11	rs1623556	0.001825	11	49886304	A	G	0.9081	0.957	0.931	0.984	-0.0441	0.0142	85934	401577	11	49886304	11	49886304	*	rs1623556	R	11	49907856	chr11:49907856	rs1623556	a	g	0.9087	-0.0484	0.0111	1.295e-05	49907856	49886304	11	49886304	11	49886304	*	R	3.10563	-4.36036
11_49887693_G_C	rs2690686	11	49887693	G	C	0.0448	1.046	1.017	1.075	0.0923	5	rs2690686	0.001558	11	49887693	C	G	0.0923	1.046	1.017	1.075	0.0448	0.0142	85934	401577	11	49887693	11	49887693	*	rs2690686	S	11	49909245	chr11:49909245	rs2690686	c	g	0.0913	0.0479	0.0111	1.589e-05	49909245	49887693	11	49887693	11	49887693	*	S	3.15493	4.31532
11_49888396_G_A	rs2690685	11	49888396	G	A	0.0449	1.046	1.017	1.075	0.0923	10	rs2690685	0.001532	11	49888396	A	G	0.0923	1.046	1.017	1.075	0.0449	0.0142	85934	401577	11	49888396	11	49888396	*	rs2690685	R	11	49909948	chr11:49909948	rs2690685	a	g	0.0913	0.0479	0.0111	1.589e-05	49909948	49888396	11	49888396	11	49888396	*	R	3.16197	4.31532
11_49888887_T_C	rs10839437	11	49888887	T	C	0.0441	1.04493	1.01626	1.07411	0.0919	11	rs10839437	0.001847	11	49888887	T	C	0.9081	0.957	0.931	0.984	-0.0441	0.0142	85934	401577	11	49888887	11	49888887	*	rs10839437	Y	11	49910439	chr11:49910439	rs10839437	t	c	0.9071	-0.0468	0.0114	4.118e-05	49910439	49888887	11	49888887	11	49888887	*	Y	3.10563	-4.10526
11_49890040_C_G	rs1721988	11	49890040	C	G	0.0452	1.04603	1.01729	1.07527	0.0923	6	rs1721988	0.001412	11	49890040	C	G	0.9077	0.956	0.93	0.983	-0.0452	0.0142	85934	401577	11	49890040	11	49890040	*	rs1721988	S	11	49911592	chr11:49911592	rs1721988	c	g	0.9083	-0.0487	0.0111	1.144e-05	49911592	49890040	11	49890040	11	49890040	*	S	3.1831	-4.38739
11_49891602_C_G	rs11040638	11	49891602	C	G	0.0438	1.04493	1.01626	1.07411	0.0917	6	rs11040638	0.002028	11	49891602	C	G	0.9083	0.957	0.931	0.984	-0.0438	0.0142	85934	401577	11	49891602	11	49891602	*	rs11040638	S	11	49913154	chr11:49913154	rs11040638	c	g	0.9087	-0.0482	0.0111	1.406e-05	49913154	49891602	11	49891602	11	49891602	*	S	3.08451	-4.34234
11_49892536_C_T	rs11040639	11	49892536	C	T	0.0438	1.045	1.016	1.074	0.0917	10	rs11040639	0.001989	11	49892536	T	C	0.0917	1.045	1.016	1.074	0.0438	0.0142	85934	401577	11	49892536	11	49892536	*	rs11040639	Y	11	49914088	chr11:49914088	rs11040639	t	c	0.0913	0.0481	0.0111	1.465e-05	49914088	49892536	11	49892536	11	49892536	*	Y	3.08451	4.33333
11_49896119_A_G	rs41472547	11	49896119	A	G	0.0435	1.04493	1.01626	1.07411	0.0918	11	rs41472547	0.002135	11	49896119	A	G	0.9082	0.957	0.931	0.984	-0.0435	0.0142	85934	401577	11	49896119	11	49896119	*	rs41472547	R	11	49917671	chr11:49917671	rs41472547	a	g	0.9087	-0.0478	0.0111	1.656e-05	49917671	49896119	11	49896119	11	49896119	*	R	3.06338	-4.30631
11_49897343_G_A	rs117227859	11	49897343	G	A	0.0436	1.045	1.016	1.074	0.0917	10	rs117227859	0.002083	11	49897343	A	G	0.0917	1.045	1.016	1.074	0.0436	0.0142	85934	401577	11	49897343	11	49897343	*	rs117227859	R	11	49918895	chr11:49918895	rs117227859	a	g	0.0913	0.0482	0.0111	1.406e-05	49918895	49897343	11	49897343	11	49897343	*	R	3.07042	4.34234
11_49897686_A_G	rs847642	11	49897686	A	G	0.0447	1.04603	1.01729	1.07527	0.0923	11	rs847642	0.001596	11	49897686	A	G	0.9077	0.956	0.93	0.983	-0.0447	0.0142	85934	401577	11	49897686	11	49897686	*	rs847642	D	11	49919238	chr11:49919238	rs847642	a	g	0.9087	-0.0479	0.0111	1.589e-05	49919238	49897686	11	49897686	11	49897686	*	D	3.14789	-4.31532
11_49900054_G_T	rs11040642	11	49900054	G	T	0.0437	1.045	1.016	1.074	0.0917	10	rs11040642	0.002064	11	49900054	T	G	0.0917	1.045	1.016	1.074	0.0437	0.0142	85934	401577	11	49900054	11	49900054	*	rs11040642	K	11	49921606	chr11:49921606	rs11040642	t	g	0.0913	0.0482	0.0111	1.406e-05	49921606	49900054	11	49900054	11	49900054	*	K	3.07746	4.34234
11_49900557_C_A	rs847636	11	49900557	C	A	0.0447	1.046	1.017	1.075	0.0923	10	rs847636	0.001609	11	49900557	A	C	0.0923	1.046	1.017	1.075	0.0447	0.0142	85934	401577	11	49900557	11	49900557	*	rs847636	M	11	49922109	chr11:49922109	rs847636	a	c	0.0913	0.0479	0.0111	1.589e-05	49922109	49900557	11	49900557	11	49900557	*	M	3.14789	4.31532
11_49903537_T_G	rs57889266	11	49903537	T	G	0.0438	1.04493	1.01626	1.07411	0.0917	11	rs57889266	0.002003	11	49903537	T	G	0.9083	0.957	0.931	0.984	-0.0438	0.0142	85934	401577	11	49903537	11	49903537	*	rs57889266	K	11	49925089	chr11:49925089	rs57889266	t	g	0.9087	-0.0483	0.0111	1.349e-05	49925089	49903537	11	49903537	11	49903537	*	K	3.08451	-4.35135
11_49904231_T_C	rs11602676	11	49904231	T	C	0.0441	1.04493	1.01626	1.07527	0.0891	11	rs11602676	0.002122	11	49904231	T	C	0.9109	0.957	0.93	0.984	-0.0441	0.0143	85934	401577	11	49904231	11	49904231	*	rs11602676	Y	11	49925783	chr11:49925783	rs11602676	t	c	0.9091	-0.0487	0.0112	1.38e-05	49925783	49904231	11	49904231	11	49904231	*	Y	3.08392	-4.34821
11_49906323_C_T	rs11606905	11	49906323	C	T	0.0436	1.045	1.016	1.074	0.0917	10	rs11606905	0.002117	11	49906323	T	C	0.0917	1.045	1.016	1.074	0.0436	0.0142	85934	401577	11	49906323	11	49906323	*	rs11606905	Y	11	49927875	chr11:49927875	rs11606905	t	c	0.0913	0.0482	0.0111	1.406e-05	49927875	49906323	11	49906323	11	49906323	*	Y	3.07042	4.34234
11_49908912_T_C	rs847645	11	49908912	T	C	0.0438	1.04493	1.01626	1.07411	0.0918	11	rs847645	0.001998	11	49908912	T	C	0.9082	0.957	0.931	0.984	-0.0438	0.0142	85934	401577	11	49908912	11	49908912	*	rs847645	Y	11	49930464	chr11:49930464	rs847645	t	c	0.9087	-0.0481	0.0111	1.465e-05	49930464	49908912	11	49908912	11	49908912	*	Y	3.08451	-4.33333
11_49911570_G_A	rs11040644	11	49911570	G	A	0.0455	1.047	1.018	1.076	0.0925	10	rs11040644	0.00131	11	49911570	A	G	0.0925	1.047	1.018	1.076	0.0455	0.0142	85934	401577	11	49911570	11	49911570	*	rs11040644	R	11	49933122	chr11:49933122	rs11040644	a	g	0.0915	0.0477	0.0111	1.724e-05	49933122	49911570	11	49911570	11	49911570	*	R	3.20423	4.2973
11_49911727_C_T	rs74409346	11	49911727	C	T	0.0445	1.046	1.017	1.075	0.0921	10	rs74409346	0.001718	11	49911727	T	C	0.0921	1.046	1.017	1.075	0.0445	0.0142	85934	401577	11	49911727	11	49911727	*	rs74409346	Y	11	49933279	chr11:49933279	rs74409346	t	c	0.0913	0.0479	0.0111	1.589e-05	49933279	49911727	11	49911727	11	49911727	*	Y	3.1338	4.31532
11_49918874_C_T	rs1851870	11	49918874	C	T	0.0442	1.045	1.017	1.074	0.0933	10	rs1851870	0.001764	11	49918874	T	C	0.0933	1.045	1.017	1.074	0.0442	0.0141	85934	401577	11	49918874	11	49918874	*	rs1851870	Y	11	49940426	chr11:49940426	rs1851870	t	c	0.0923	0.0482	0.0111	1.406e-05	49940426	49918874	11	49918874	11	49918874	*	Y	3.13475	4.34234
11_49920645_C_T	rs28526824	11	49920645	C	T	0.0438	1.045	1.016	1.075	0.089	10	rs28526824	0.002275	11	49920645	T	C	0.089	1.045	1.016	1.075	0.0438	0.0144	85934	401577	11	49920645	11	49920645	*	rs28526824	Y	11	49942197	chr11:49942197	rs28526824	t	c	0.0909	0.0488	0.0112	1.325e-05	49942197	49920645	11	49920645	11	49920645	*	Y	3.04167	4.35714
11_49922347_C_T	rs1851865	11	49922347	C	T	0.0256	1.026	1.003	1.049	0.1535	10	rs1851865	0.02437	11	49922347	T	C	0.1535	1.026	1.003	1.049	0.0256	0.0114	85934	401577	11	49922347	11	49922347	*	rs1851865	Y	11	49943899	chr11:49943899	rs1851865	t	c	0.1503	0.033	0.0089	0.0002089	49943899	49922347	11	49922347	11	49922347	*	Y	2.24561	3.70787
11_49923730_G_T	rs1829949	11	49923730	G	T	0.0445	1.046	1.017	1.075	0.0922	10	rs1829949	0.001686	11	49923730	T	G	0.0922	1.046	1.017	1.075	0.0445	0.0142	85934	401577	11	49923730	11	49923730	*	rs1829949	K	11	49945282	chr11:49945282	rs1829949	t	g	0.0913	0.0479	0.0111	1.589e-05	49945282	49923730	11	49923730	11	49923730	*	K	3.1338	4.31532
11_49924517_C_T	rs10839449	11	49924517	C	T	0.044	1.045	1.016	1.075	0.0889	10	rs10839449	0.002184	11	49924517	T	C	0.0889	1.045	1.016	1.075	0.044	0.0144	85934	401577	11	49924517	11	49924517	*	rs10839449	Y	11	49946069	chr11:49946069	rs10839449	t	c	0.0909	0.0487	0.0112	1.38e-05	49946069	49924517	11	49924517	11	49924517	*	Y	3.05556	4.34821
11_49925123_C_G	rs77510803	11	49925123	C	G	0.0433	1.04384	1.01523	1.07411	0.0917	6	rs77510803	0.002286	11	49925123	C	G	0.9083	0.958	0.931	0.985	-0.0433	0.0142	85934	401577	11	49925123	11	49925123	*	rs77510803	S	11	49946675	chr11:49946675	rs77510803	c	g	0.9088	-0.0482	0.0111	1.406e-05	49946675	49925123	11	49925123	11	49925123	*	S	3.0493	-4.34234
11_49928969_T_C	rs144760606	11	49928969	T	C	0.0449	1.04603	1.01729	1.07643	0.0909	11	rs144760606	0.001773	11	49928969	T	C	0.9091	0.956	0.929	0.983	-0.0449	0.0144	85934	401577	11	49928969	11	49928969	*	rs144760606	Y	11	49950521	chr11:49950521	rs144760606	t	c	0.9107	-0.0499	0.0114	1.229e-05	49950521	49928969	11	49928969	11	49928969	*	Y	3.11806	-4.37719
11_49929830_G_A	rs28815006	11	49929830	G	A	0.0435	1.044	1.015	1.074	0.0892	10	rs28815006	0.002431	11	49929830	A	G	0.0892	1.044	1.015	1.074	0.0435	0.0144	85934	401577	11	49929830	11	49929830	*	rs28815006	R	11	49951382	chr11:49951382	rs28815006	a	g	0.0909	0.0487	0.0112	1.38e-05	49951382	49929830	11	49929830	11	49929830	*	R	3.02083	4.34821
11_49930831_A_C	rs11040662	11	49930831	A	C	0.0438	1.04493	1.01626	1.07411	0.0916	11	rs11040662	0.002042	11	49930831	A	C	0.9084	0.957	0.931	0.984	-0.0438	0.0142	85934	401577	11	49930831	11	49930831	*	rs11040662	M	11	49952383	chr11:49952383	rs11040662	a	c	0.9087	-0.0482	0.0111	1.406e-05	49952383	49930831	11	49930831	11	49930831	*	M	3.08451	-4.34234
11_49931810_C_T	rs1851852	11	49931810	C	T	0.0442	1.045	1.017	1.075	0.0923	10	rs1851852	0.001815	11	49931810	T	C	0.0923	1.045	1.017	1.075	0.0442	0.0142	85934	401577	11	49931810	11	49931810	*	rs1851852	Y	11	49953362	chr11:49953362	rs1851852	t	c	0.0913	0.0481	0.0111	1.465e-05	49953362	49931810	11	49931810	11	49931810	*	Y	3.11268	4.33333
11_49932942_T_C	rs11040664	11	49932942	T	C	0.0439	1.04493	1.01626	1.07527	0.0889	11	rs11040664	0.002263	11	49932942	T	C	0.9111	0.957	0.93	0.984	-0.0439	0.0144	85934	401577	11	49932942	11	49932942	*	rs11040664	Y	11	49954494	chr11:49954494	rs11040664	t	c	0.9091	-0.0488	0.0112	1.325e-05	49954494	49932942	11	49932942	11	49932942	*	Y	3.04861	-4.35714
11_49933515_C_T	rs74781681	11	49933515	C	T	0.0443	1.045	1.017	1.075	0.0922	10	rs74781681	0.001791	11	49933515	T	C	0.0922	1.045	1.017	1.075	0.0443	0.0142	85934	401577	11	49933515	11	49933515	*	rs74781681	Y	11	49955067	chr11:49955067	rs74781681	t	c	0.0913	0.048	0.0111	1.526e-05	49955067	49933515	11	49933515	11	49933515	*	Y	3.11972	4.32432
11_49935211_T_C	rs11040668	11	49935211	T	C	0.0435	1.04493	1.01626	1.07411	0.0917	11	rs11040668	0.002168	11	49935211	T	C	0.9083	0.957	0.931	0.984	-0.0435	0.0142	85934	401577	11	49935211	11	49935211	*	rs11040668	Y	11	49956763	chr11:49956763	rs11040668	t	c	0.9088	-0.0482	0.0111	1.406e-05	49956763	49935211	11	49935211	11	49935211	*	Y	3.06338	-4.34234
11_49937129_C_T	rs77856938	11	49937129	C	T	0.0433	1.044	1.016	1.074	0.0918	10	rs77856938	0.002284	11	49937129	T	C	0.0918	1.044	1.016	1.074	0.0433	0.0142	85934	401577	11	49937129	11	49937129	*	rs77856938	Y	11	49958681	chr11:49958681	rs77856938	t	c	0.0913	0.0481	0.0111	1.465e-05	49958681	49937129	11	49937129	11	49937129	*	Y	3.0493	4.33333
11_49939233_G_A	rs61350527	11	49939233	G	A	0.0433	1.044	1.016	1.074	0.0917	10	rs61350527	0.002291	11	49939233	A	G	0.0917	1.044	1.016	1.074	0.0433	0.0142	85934	401577	11	49939233	11	49939233	*	rs61350527	R	11	49960785	chr11:49960785	rs61350527	a	g	0.0913	0.0481	0.0111	1.465e-05	49960785	49939233	11	49939233	11	49939233	*	R	3.0493	4.33333
11_49942149_C_T	rs118108579	11	49942149	C	T	0.0062	1.006	0.963	1.051	0.0376	10	rs118108579	0.7822	11	49942149	T	C	0.0376	1.006	0.963	1.051	0.0062	0.0224	85665	400902	11	49942149	11	49942149	*	rs118108579	Y	11	49963701	chr11:49963701	rs118108579	t	c	0.0439	0.0824	0.0181	5.388e-06	49963701	49942149	11	49942149	11	49942149	*	Y	0.276786	4.55249
11_49943311_A_C	rs11530439	11	49943311	A	C	0.0431	1.04384	1.01523	1.07296	0.0918	11	rs11530439	0.002409	11	49943311	A	C	0.9082	0.958	0.932	0.985	-0.0431	0.0142	85934	401577	11	49943311	11	49943311	*	rs11530439	M	11	49964863	chr11:49964863	rs11530439	a	c	0.9087	-0.0481	0.0111	1.465e-05	49964863	49943311	11	49943311	11	49943311	*	M	3.03521	-4.33333
11_49944544_T_G	rs1916954	11	49944544	T	G	0.0444	1.04493	1.01626	1.07527	0.0923	11	rs1916954	0.001771	11	49944544	T	G	0.9077	0.957	0.93	0.984	-0.0444	0.0142	85934	401577	11	49944544	11	49944544	*	rs1916954	D	11	49966096	chr11:49966096	rs1916954	t	g	0.9136	-0.0448	0.012	0.0001987	49966096	49944544	11	49944544	11	49944544	*	D	3.12676	-3.73333
11_49947599_G_A	rs144542945	11	49947599	G	A	0.0434	1.044	1.016	1.074	0.0917	10	rs144542945	0.002229	11	49947599	A	G	0.0917	1.044	1.016	1.074	0.0434	0.0142	85934	401577	11	49947599	11	49947599	*	rs144542945	R	11	49969151	chr11:49969151	rs144542945	a	g	0.0913	0.0481	0.0111	1.465e-05	49969151	49947599	11	49947599	11	49947599	*	R	3.05634	4.33333
11_49948628_A_C	rs11604135	11	49948628	A	C	0.0444	1.04493	1.01626	1.07527	0.0923	11	rs11604135	0.001739	11	49948628	A	C	0.9077	0.957	0.93	0.984	-0.0444	0.0142	85934	401577	11	49948628	11	49948628	*	rs11604135	M	11	49970180	chr11:49970180	rs11604135	a	c	0.9087	-0.0479	0.0111	1.589e-05	49970180	49948628	11	49948628	11	49948628	*	M	3.12676	-4.31532
11_49948638_T_G	rs11602258	11	49948638	T	G	0.0438	1.04493	1.01523	1.07411	0.0889	11	rs11602258	0.002295	11	49948638	T	G	0.9111	0.957	0.931	0.985	-0.0438	0.0144	85934	401577	11	49948638	11	49948638	*	rs11602258	K	11	49970190	chr11:49970190	rs11602258	t	g	0.9091	-0.0489	0.0112	1.272e-05	49970190	49948638	11	49948638	11	49948638	*	K	3.04167	-4.36607
11_49948775_C_T	rs11600079	11	49948775	C	T	0.0443	1.045	1.017	1.075	0.0923	10	rs11600079	0.001778	11	49948775	T	C	0.0923	1.045	1.017	1.075	0.0443	0.0142	85934	401577	11	49948775	11	49948775	*	rs11600079	Y	11	49970327	chr11:49970327	rs11600079	t	c	0.0913	0.0479	0.0111	1.589e-05	49970327	49948775	11	49948775	11	49948775	*	Y	3.11972	4.31532
11_49953118_C_T	rs16914589	11	49953118	C	T	0.0437	1.045	1.016	1.074	0.0919	10	rs16914589	0.002091	11	49953118	T	C	0.0919	1.045	1.016	1.074	0.0437	0.0142	85934	401577	11	49953118	11	49953118	*	rs16914589	Y	11	49974670	chr11:49974670	rs16914589	t	c	0.0913	0.0481	0.0111	1.465e-05	49974670	49953118	11	49953118	11	49953118	*	Y	3.07746	4.33333
11_49954595_A_G	rs11040679	11	49954595	A	G	0.0434	1.04384	1.01523	1.07411	0.0917	11	rs11040679	0.002249	11	49954595	A	G	0.9083	0.958	0.931	0.985	-0.0434	0.0142	85934	401577	11	49954595	11	49954595	*	rs11040679	R	11	49976147	chr11:49976147	rs11040679	a	g	0.9087	-0.0482	0.0111	1.406e-05	49976147	49954595	11	49954595	11	49954595	*	R	3.05634	-4.34234
11_49954761_C_T	rs11040680	11	49954761	C	T	0.0434	1.044	1.016	1.074	0.0917	10	rs11040680	0.00225	11	49954761	T	C	0.0917	1.044	1.016	1.074	0.0434	0.0142	85934	401577	11	49954761	11	49954761	*	rs11040680	Y	11	49976313	chr11:49976313	rs11040680	t	c	0.0913	0.0482	0.0111	1.406e-05	49976313	49954761	11	49954761	11	49954761	*	Y	3.05634	4.34234
11_49955784_C_A	rs11601081	11	49955784	C	A	0.0433	1.044	1.016	1.074	0.0918	10	rs11601081	0.002258	11	49955784	A	C	0.0918	1.044	1.016	1.074	0.0433	0.0142	85934	401577	11	49955784	11	49955784	*	rs11601081	M	11	49977336	chr11:49977336	rs11601081	a	c	0.0913	0.0481	0.0111	1.465e-05	49977336	49955784	11	49955784	11	49955784	*	M	3.0493	4.33333
11_49956722_C_A	rs4310619	11	49956722	C	A	0.0443	1.045	1.017	1.075	0.0923	10	rs4310619	0.001779	11	49956722	A	C	0.0923	1.045	1.017	1.075	0.0443	0.0142	85934	401577	11	49956722	11	49956722	*	rs4310619	M	11	49978274	chr11:49978274	rs4310619	a	c	0.0913	0.0479	0.0111	1.589e-05	49978274	49956722	11	49956722	11	49956722	*	M	3.11972	4.31532
11_49958592_G_A	rs28612559	11	49958592	G	A	0.0444	1.045	1.017	1.075	0.0923	10	rs28612559	0.001757	11	49958592	A	G	0.0923	1.045	1.017	1.075	0.0444	0.0142	85934	401577	11	49958592	11	49958592	*	rs28612559	R	11	49980144	chr11:49980144	rs28612559	a	g	0.0913	0.0479	0.0111	1.589e-05	49980144	49958592	11	49958592	11	49958592	*	R	3.12676	4.31532
11_49960810_C_A	rs11603986	11	49960810	C	A	0.0441	1.045	1.016	1.075	0.0889	10	rs11603986	0.002189	11	49960810	A	C	0.0889	1.045	1.016	1.075	0.0441	0.0144	85934	401577	11	49960810	11	49960810	*	rs11603986	M	11	49982360	chr11:49982360	rs11603986	a	c	0.0909	0.0488	0.0112	1.325e-05	49982360	49960810	11	49960810	11	49960810	*	M	3.0625	4.35714
11_49962661_C_A	rs12224757	11	49962661	C	A	0.0439	1.045	1.016	1.075	0.0889	10	rs12224757	0.00227	11	49962661	A	C	0.0889	1.045	1.016	1.075	0.0439	0.0144	85934	401577	11	49962661	11	49962661	*	rs12224757	M	11	49984211	chr11:49984211	rs12224757	a	c	0.0909	0.0488	0.0112	1.325e-05	49984211	49962661	11	49962661	11	49962661	*	M	3.04861	4.35714
11_49963536_G_A	rs11529477	11	49963536	G	A	0.0434	1.044	1.016	1.074	0.092	10	rs11529477	0.002221	11	49963536	A	G	0.092	1.044	1.016	1.074	0.0434	0.0142	85934	401577	11	49963536	11	49963536	*	rs11529477	R	11	49985086	chr11:49985086	rs11529477	a	g	0.0913	0.048	0.0111	1.526e-05	49985086	49963536	11	49963536	11	49963536	*	R	3.05634	4.32432
11_49964502_T_C	rs10839467	11	49964502	T	C	0.0437	1.04493	1.01626	1.07411	0.0917	11	rs10839467	0.002088	11	49964502	T	C	0.9083	0.957	0.931	0.984	-0.0437	0.0142	85934	401577	11	49964502	11	49964502	*	rs10839467	Y	11	49986052	chr11:49986052	rs10839467	t	c	0.9087	-0.0483	0.0111	1.349e-05	49986052	49964502	11	49964502	11	49964502	*	Y	3.07746	-4.35135
11_49964548_T_C	rs11040684	11	49964548	T	C	0.0436	1.04493	1.01626	1.07411	0.0917	11	rs11040684	0.002151	11	49964548	T	C	0.9083	0.957	0.931	0.984	-0.0436	0.0142	85934	401577	11	49964548	11	49964548	*	rs11040684	Y	11	49986098	chr11:49986098	rs11040684	t	c	0.9088	-0.0483	0.0111	1.349e-05	49986098	49964548	11	49964548	11	49964548	*	Y	3.07042	-4.35135
11_49966820_C_G	rs151098807	11	49966820	C	G	0.0436	1.04493	1.01626	1.07411	0.0917	6	rs151098807	0.002156	11	49966820	C	G	0.9083	0.957	0.931	0.984	-0.0436	0.0142	85934	401577	11	49966820	11	49966820	*	rs151098807	S	11	49988370	chr11:49988370	rs151098807	c	g	0.9137	-0.0451	0.012	0.00018	49988370	49966820	11	49966820	11	49966820	*	S	3.07042	-3.75833
11_49971945_T_C	rs11040689	11	49971945	T	C	0.0437	1.04493	1.01626	1.07411	0.0917	11	rs11040689	0.002105	11	49971945	T	C	0.9083	0.957	0.931	0.984	-0.0437	0.0142	85934	401577	11	49971945	11	49971945	*	rs11040689	Y	11	49993491	chr11:49993491	rs11040689	t	c	0.9087	-0.0483	0.0111	1.349e-05	49993491	49971945	11	49971945	11	49971945	*	Y	3.07746	-4.35135
11_49972960_A_G	rs11603784	11	49972960	A	G	0.0437	1.04493	1.01626	1.07411	0.0917	11	rs11603784	0.002105	11	49972960	A	G	0.9083	0.957	0.931	0.984	-0.0437	0.0142	85934	401577	11	49972960	11	49972960	*	rs11603784	R	11	49994506	chr11:49994506	rs11603784	a	g	0.9087	-0.0483	0.0111	1.349e-05	49994506	49972960	11	49972960	11	49972960	*	R	3.07746	-4.35135
11_49977468_C_T	rs75720049	11	49977468	C	T	0.0435	1.044	1.016	1.074	0.0917	10	rs75720049	0.0022	11	49977468	T	C	0.0917	1.044	1.016	1.074	0.0435	0.0142	85934	401577	11	49977468	11	49977468	*	rs75720049	Y	11	49999004	chr11:49999004	rs75720049	t	c	0.0913	0.0482	0.0111	1.406e-05	49999004	49977468	11	49977468	11	49977468	*	Y	3.06338	4.34234
11_49979117_A_G	rs7107062	11	49979117	A	G	0.0436	1.04493	1.01626	1.07411	0.0917	11	rs7107062	0.002142	11	49979117	A	G	0.9083	0.957	0.931	0.984	-0.0436	0.0142	85934	401577	11	49979117	11	49979117	*	rs7107062	R	11	50000653	chr11:50000653	rs7107062	a	g	0.9087	-0.0483	0.0111	1.349e-05	50000653	49979117	11	49979117	11	49979117	*	R	3.07042	-4.35135
11_49979335_G_A	rs7107651	11	49979335	G	A	0.0436	1.045	1.016	1.074	0.0917	10	rs7107651	0.002143	11	49979335	A	G	0.0917	1.045	1.016	1.074	0.0436	0.0142	85934	401577	11	49979335	11	49979335	*	rs7107651	R	11	50000871	chr11:50000871	rs7107651	a	g	0.0913	0.0483	0.0111	1.349e-05	50000871	49979335	11	49979335	11	49979335	*	R	3.07042	4.35135
11_49980436_T_C	rs11602981	11	49980436	T	C	0.0438	1.04493	1.01317	1.07759	0.0751	11	rs11602981	0.004882	11	49980436	T	C	0.9249	0.957	0.928	0.987	-0.0438	0.0156	85934	401577	11	49980436	11	49980436	*	rs11602981	Y	11	50001972	chr11:50001972	rs11602981	t	c	0.9235	-0.0615	0.0129	1.793e-06	50001972	49980436	11	49980436	11	49980436	*	Y	2.80769	-4.76744
11_49980483_C_T	rs11600778	11	49980483	C	T	0.0445	1.046	1.017	1.075	0.0923	10	rs11600778	0.00171	11	49980483	T	C	0.0923	1.046	1.017	1.075	0.0445	0.0142	85934	401577	11	49980483	11	49980483	*	rs11600778	Y	11	50002019	chr11:50002019	rs11600778	t	c	0.0914	0.0482	0.0111	1.406e-05	50002019	49980483	11	49980483	11	49980483	*	Y	3.1338	4.34234
11_49980637_C_T	rs11601215	11	49980637	C	T	0.0439	1.045	1.016	1.075	0.0889	10	rs11601215	0.002254	11	49980637	T	C	0.0889	1.045	1.016	1.075	0.0439	0.0144	85934	401577	11	49980637	11	49980637	*	rs11601215	Y	11	50002173	chr11:50002173	rs11601215	t	c	0.0901	0.0497	0.0113	1.107e-05	50002173	49980637	11	49980637	11	49980637	*	Y	3.04861	4.39823
11_49981489_C_T	rs11040695	11	49981489	C	T	0.0437	1.045	1.016	1.074	0.0917	10	rs11040695	0.002103	11	49981489	T	C	0.0917	1.045	1.016	1.074	0.0437	0.0142	85934	401577	11	49981489	11	49981489	*	rs11040695	Y	11	50003025	chr11:50003025	rs11040695	t	c	0.0913	0.0484	0.0111	1.295e-05	50003025	49981489	11	49981489	11	49981489	*	Y	3.07746	4.36036
11_49985256_C_A	rs74700786	11	49985256	C	A	0.0436	1.045	1.016	1.074	0.0917	10	rs74700786	0.002137	11	49985256	A	C	0.0917	1.045	1.016	1.074	0.0436	0.0142	85934	401577	11	49985256	11	49985256	*	rs74700786	M	11	50006793	chr11:50006793	rs74700786	a	c	0.0913	0.0483	0.0111	1.349e-05	50006793	49985256	11	49985256	11	49985256	*	M	3.07042	4.35135
11_49987146_T_A	rs10501326	11	49987146	T	A	0.0436	1.045	1.016	1.074	0.0917	5	rs10501326	0.002116	11	49987146	A	T	0.0917	1.045	1.016	1.074	0.0436	0.0142	85934	401577	11	49987146	11	49987146	*	rs10501326	W	11	50008683	chr11:50008683	rs10501326	a	t	0.0914	0.0483	0.0111	1.349e-05	50008683	49987146	11	49987146	11	49987146	*	W	3.07042	4.35135
11_49988119_C_T	rs1851871	11	49988119	C	T	0.0448	1.046	1.017	1.075	0.0925	10	rs1851871	0.001608	11	49988119	T	C	0.0925	1.046	1.017	1.075	0.0448	0.0142	85934	401577	11	49988119	11	49988119	*	rs1851871	Y	11	50009656	chr11:50009656	rs1851871	t	c	0.0917	0.0481	0.0111	1.465e-05	50009656	49988119	11	49988119	11	49988119	*	Y	3.15493	4.33333
11_49990330_T_A	rs11530441	11	49990330	T	A	0.0435	1.044	1.016	1.074	0.0918	5	rs11530441	0.002175	11	49990330	A	T	0.0918	1.044	1.016	1.074	0.0435	0.0142	85934	401577	11	49990330	11	49990330	*	rs11530441	W	11	50011867	chr11:50011867	rs11530441	a	t	0.0914	0.0483	0.0111	1.349e-05	50011867	49990330	11	49990330	11	49990330	*	W	3.06338	4.35135
