## Supplementary Tables for "Genomics link obesity and type 2 diabetes to Alzheimer’s disease to unveil novel biological insights": Table S2.xlsx (part 174 of 245)

### Sheet: AD1_T2D (continued)
Supplementary Table. Overlapped chromosome positions in build 38. AD1: pval threshold of 5e-8. T2D: pval threshold of 5e-4.
11_49991951_C_A	rs10839473	11	49991951	C	A	0.0446	1.046	1.017	1.075	0.0923	10	rs10839473	0.001656	11	49991951	A	C	0.0923	1.046	1.017	1.075	0.0446	0.0142	85934	401577	11	49991951	11	49991951	*	rs10839473	M	11	50013489	chr11:50013489	rs10839473	a	c	0.0914	0.0481	0.0111	1.465e-05	50013489	49991951	11	49991951	11	49991951	*	M	3.14085	4.33333
11_49992240_A_G	rs28626610	11	49992240	A	G	0.0446	1.04603	1.01729	1.07527	0.0923	11	rs28626610	0.001656	11	49992240	A	G	0.9077	0.956	0.93	0.983	-0.0446	0.0142	85934	401577	11	49992240	11	49992240	*	rs28626610	R	11	50013778	chr11:50013778	rs28626610	a	g	0.9086	-0.0481	0.0111	1.465e-05	50013778	49992240	11	49992240	11	49992240	*	R	3.14085	-4.33333
11_49994188_G_C	rs11605891	11	49994188	G	C	0.0442	1.045	1.016	1.075	0.0889	5	rs11605891	0.002139	11	49994188	C	G	0.0889	1.045	1.016	1.075	0.0442	0.0144	85934	401577	11	49994188	11	49994188	*	rs11605891	S	11	50015726	chr11:50015726	rs11605891	c	g	0.0902	0.0496	0.0113	1.153e-05	50015726	49994188	11	49994188	11	49994188	*	S	3.06944	4.38938
11_50000937_G_A	rs2177536	11	50000937	G	A	0.0436	1.045	1.016	1.074	0.0917	10	rs2177536	0.002123	11	50000937	A	G	0.0917	1.045	1.016	1.074	0.0436	0.0142	85934	401577	11	50000937	11	50000937	*	rs2177536	R	11	50022475	chr11:50022475	rs2177536	a	g	0.0914	0.0481	0.0111	1.465e-05	50022475	50000937	11	50000937	11	50000937	*	R	3.07042	4.33333
11_50001250_G_A	rs2140603	11	50001250	G	A	0.0437	1.045	1.016	1.074	0.0917	10	rs2140603	0.002107	11	50001250	A	G	0.0917	1.045	1.016	1.074	0.0437	0.0142	85934	401577	11	50001250	11	50001250	*	rs2140603	R	11	50022788	chr11:50022788	rs2140603	a	g	0.0914	0.0481	0.0111	1.465e-05	50022788	50001250	11	50001250	11	50001250	*	R	3.07746	4.33333
11_50001680_G_T	rs80104902	11	50001680	G	T	0.0438	1.045	1.016	1.074	0.0917	10	rs80104902	0.002038	11	50001680	T	G	0.0917	1.045	1.016	1.074	0.0438	0.0142	85934	401577	11	50001680	11	50001680	*	rs80104902	K	11	50023219	chr11:50023219	rs80104902	t	g	0.0914	0.0481	0.0111	1.465e-05	50023219	50001680	11	50001680	11	50001680	*	K	3.08451	4.33333
11_50005460_A_C	rs11530442	11	50005460	A	C	0.0439	1.04493	1.01626	1.07411	0.0917	11	rs11530442	0.002011	11	50005460	A	C	0.9083	0.957	0.931	0.984	-0.0439	0.0142	85934	401577	11	50005460	11	50005460	*	rs11530442	M	11	50026981	chr11:50026981	rs11530442	a	c	0.9086	-0.0481	0.0111	1.465e-05	50026981	50005460	11	50005460	11	50005460	*	M	3.09155	-4.33333
11_50006210_C_G	rs11529478	11	50006210	C	G	0.0439	1.04493	1.01626	1.07411	0.0917	6	rs11529478	0.00201	11	50006210	C	G	0.9083	0.957	0.931	0.984	-0.0439	0.0142	85934	401577	11	50006210	11	50006210	*	rs11529478	S	11	50027732	chr11:50027732	rs11529478	c	g	0.9086	-0.0482	0.0111	1.406e-05	50027732	50006210	11	50006210	11	50006210	*	S	3.09155	-4.34234
11_50008185_T_C	rs11530443	11	50008185	T	C	0.0439	1.04493	1.01626	1.07411	0.0917	11	rs11530443	0.002004	11	50008185	T	C	0.9083	0.957	0.931	0.984	-0.0439	0.0142	85934	401577	11	50008185	11	50008185	*	rs11530443	Y	11	50029707	chr11:50029707	rs11530443	t	c	0.9086	-0.0482	0.0111	1.406e-05	50029707	50008185	11	50008185	11	50008185	*	Y	3.09155	-4.34234
11_50009849_A_T	rs11040708	11	50009849	A	T	0.0439	1.04493	1.01626	1.07411	0.0917	6	rs11040708	0.002002	11	50009849	A	T	0.9083	0.957	0.931	0.984	-0.0439	0.0142	85934	401577	11	50009849	11	50009849	*	rs11040708	W	11	50031370	chr11:50031370	rs11040708	a	t	0.9086	-0.0482	0.0111	1.406e-05	50031370	50009849	11	50009849	11	50009849	*	W	3.09155	-4.34234
11_50014033_C_T	rs1818894	11	50014033	C	T	0.0448	1.046	1.017	1.075	0.0923	10	rs1818894	0.001607	11	50014033	T	C	0.0923	1.046	1.017	1.075	0.0448	0.0142	85934	401577	11	50014033	11	50014033	*	rs1818894	Y	11	50035553	chr11:50035553	rs1818894	t	c	0.0914	0.0479	0.0111	1.589e-05	50035553	50014033	11	50014033	11	50014033	*	Y	3.15493	4.31532
11_50080642_T_A	rs28560250	11	50080642	T	A	0.0445	1.046	1.017	1.075	0.092	5	rs28560250	0.001758	11	50080642	A	T	0.092	1.046	1.017	1.075	0.0445	0.0142	85934	401577	11	50080642	11	50080642	*	rs28560250	W	11	50039796	chr11:50039796	rs28560250	a	t	0.0914	0.0485	0.0111	1.243e-05	50039796	50080642	11	50080642	11	50080642	*	W	3.1338	4.36937
11_50083457_C_T	rs28513986	11	50083457	C	T	0.0444	1.045	1.017	1.075	0.0923	10	rs28513986	0.001788	11	50083457	T	C	0.0923	1.045	1.017	1.075	0.0444	0.0142	85934	401577	11	50083457	11	50083457	*	rs28513986	Y	11	50042616	chr11:50042616	rs28513986	t	c	0.0917	0.0481	0.0111	1.465e-05	50042616	50083457	11	50083457	11	50083457	*	Y	3.12676	4.33333
11_50084240_G_A	rs28516787	11	50084240	G	A	0.0447	1.046	1.017	1.075	0.092	10	rs28516787	0.00167	11	50084240	A	G	0.092	1.046	1.017	1.075	0.0447	0.0142	85934	401577	11	50084240	11	50084240	*	rs28516787	R	11	50043399	chr11:50043399	rs28516787	a	g	0.0914	0.0484	0.0111	1.295e-05	50043399	50084240	11	50084240	11	50084240	*	R	3.14789	4.36036
11_50084968_C_T	rs114977818	11	50084968	C	T	0.0446	1.046	1.017	1.075	0.0919	10	rs114977818	0.001697	11	50084968	T	C	0.0919	1.046	1.017	1.075	0.0446	0.0142	85934	401577	11	50084968	11	50084968	*	rs114977818	Y	11	50044127	chr11:50044127	rs114977818	t	c	0.0914	0.0484	0.0111	1.295e-05	50044127	50084968	11	50084968	11	50084968	*	Y	3.14085	4.36036
11_50086606_T_C	rs28412109	11	50086606	T	C	0.0448	1.04603	1.01729	1.07527	0.0919	11	rs28412109	0.001625	11	50086606	T	C	0.9081	0.956	0.93	0.983	-0.0448	0.0142	85934	401577	11	50086606	11	50086606	*	rs28412109	Y	11	50045765	chr11:50045765	rs28412109	t	c	0.9086	-0.0485	0.0111	1.243e-05	50045765	50086606	11	50086606	11	50086606	*	Y	3.15493	-4.36937
11_50089038_C_T	rs28588292	11	50089038	C	T	0.0447	1.046	1.017	1.075	0.092	10	rs28588292	0.001678	11	50089038	T	C	0.092	1.046	1.017	1.075	0.0447	0.0142	85934	401577	11	50089038	11	50089038	*	rs28588292	Y	11	50048198	chr11:50048198	rs28588292	t	c	0.0915	0.0482	0.0111	1.406e-05	50048198	50089038	11	50089038	11	50089038	*	Y	3.14789	4.34234
11_50089505_G_A	rs28403292	11	50089505	G	A	0.0448	1.046	1.017	1.075	0.092	10	rs28403292	0.001631	11	50089505	A	G	0.092	1.046	1.017	1.075	0.0448	0.0142	85934	401577	11	50089505	11	50089505	*	rs28403292	R	11	50048665	chr11:50048665	rs28403292	a	g	0.0914	0.0485	0.0111	1.243e-05	50048665	50089505	11	50089505	11	50089505	*	R	3.15493	4.36937
11_50090938_A_C	rs139562826	11	50090938	A	C	0.0451	1.04603	1.0142	1.07875	0.0751	11	rs139562826	0.003873	11	50090938	A	C	0.9249	0.956	0.927	0.986	-0.0451	0.0156	85934	401577	11	50090938	11	50090938	*	rs139562826	M	11	50050097	chr11:50050097	rs139562826	a	c	0.9231	-0.0615	0.0129	1.793e-06	50050097	50090938	11	50090938	11	50090938	*	M	2.89103	-4.76744
11_50091383_C_T	rs115720745	11	50091383	C	T	0.0447	1.046	1.017	1.075	0.0918	10	rs115720745	0.001676	11	50091383	T	C	0.0918	1.046	1.017	1.075	0.0447	0.0142	85934	401577	11	50091383	11	50091383	*	rs115720745	Y	11	50050542	chr11:50050542	rs115720745	t	c	0.0914	0.0485	0.0111	1.243e-05	50050542	50091383	11	50091383	11	50091383	*	Y	3.14789	4.36937
11_50096023_G_A	rs80307592	11	50096023	G	A	0.039	1.04	1.012	1.068	0.1015	10	rs80307592	0.004971	11	50096023	A	G	0.1015	1.04	1.012	1.068	0.039	0.0139	85934	401577	11	50096023	11	50096023	*	rs80307592	R	11	50055194	chr11:50055194	rs80307592	a	g	0.1007	0.0494	0.0109	5.715e-06	50055194	50096023	11	50096023	11	50096023	*	R	2.80576	4.53211
11_50096148_A_T	rs78273559	11	50096148	A	T	0.0447	1.04603	1.01729	1.07527	0.0919	6	rs78273559	0.001663	11	50096148	A	T	0.9081	0.956	0.93	0.983	-0.0447	0.0142	85934	401577	11	50096148	11	50096148	*	rs78273559	W	11	50055319	chr11:50055319	rs78273559	a	t	0.9086	-0.0485	0.0111	1.243e-05	50055319	50096148	11	50096148	11	50096148	*	W	3.14789	-4.36937
11_50098303_G_T	rs143259205	11	50098303	G	T	0.0108	1.011	0.967	1.056	0.0376	10	rs143259205	0.631	11	50098303	T	G	0.0376	1.011	0.967	1.056	0.0108	0.0225	85665	400902	11	50098303	11	50098303	*	rs143259205	K	11	50057474	chr11:50057474	rs143259205	t	g	0.0438	0.0859	0.0183	2.757e-06	50057474	50098303	11	50098303	11	50098303	*	K	0.48	4.69399
11_50100737_A_T	rs79812210	11	50100737	A	T	0.0452	1.04603	1.01729	1.07643	0.0888	6	rs79812210	0.001725	11	50100737	A	T	0.9112	0.956	0.929	0.983	-0.0452	0.0144	85934	401577	11	50100737	11	50100737	*	rs79812210	W	11	50059908	chr11:50059908	rs79812210	a	t	0.9097	-0.0498	0.0113	1.063e-05	50059908	50100737	11	50100737	11	50100737	*	W	3.13889	-4.40708
11_50101704_C_T	rs76441959	11	50101704	C	T	0.0455	1.047	1.017	1.077	0.089	10	rs76441959	0.001596	11	50101704	T	C	0.089	1.047	1.017	1.077	0.0455	0.0144	85934	401577	11	50101704	11	50101704	*	rs76441959	Y	11	50060875	chr11:50060875	rs76441959	t	c	0.0907	0.05	0.0113	9.793e-06	50060875	50101704	11	50101704	11	50101704	*	Y	3.15972	4.42478
11_50105348_C_T	rs869194	11	50105348	C	T	0.0456	1.047	1.018	1.076	0.0926	10	rs869194	0.001326	11	50105348	T	C	0.0926	1.047	1.018	1.076	0.0456	0.0142	85934	401577	11	50105348	11	50105348	*	rs869194	Y	11	50064519	chr11:50064519	rs869194	t	c	0.0931	0.0464	0.0114	4.789e-05	50064519	50105348	11	50105348	11	50105348	*	Y	3.21127	4.07018
11_50105581_C_T	rs869195	11	50105581	C	T	0.0456	1.047	1.018	1.076	0.0926	10	rs869195	0.001333	11	50105581	T	C	0.0926	1.047	1.018	1.076	0.0456	0.0142	85934	401577	11	50105581	11	50105581	*	rs869195	N	11	50064752	chr11:50064752	rs869195	t	c	0.0915	0.0481	0.0111	1.465e-05	50064752	50105581	11	50105581	11	50105581	*	N	3.21127	4.33333
11_50109000_G_A	rs11245558	11	50109000	G	A	0.0448	1.046	1.017	1.075	0.0919	10	rs11245558	0.001636	11	50109000	A	G	0.0919	1.046	1.017	1.075	0.0448	0.0142	85934	401577	11	50109000	11	50109000	*	rs11245558	R	11	50068171	chr11:50068171	rs11245558	a	g	0.0914	0.0483	0.0111	1.349e-05	50068171	50109000	11	50109000	11	50109000	*	R	3.15493	4.35135
11_50109788_G_T	rs12226894	11	50109788	G	T	0.0452	1.046	1.017	1.076	0.0888	10	rs12226894	0.001727	11	50109788	T	G	0.0888	1.046	1.017	1.076	0.0452	0.0144	85934	401577	11	50109788	11	50109788	*	rs12226894	K	11	50068959	chr11:50068959	rs12226894	t	g	0.0903	0.0495	0.0113	1.201e-05	50068959	50109788	11	50109788	11	50109788	*	K	3.13889	4.38053
11_50111071_C_T	rs11245572	11	50111071	C	T	0.0447	1.046	1.017	1.075	0.0919	10	rs11245572	0.001671	11	50111071	T	C	0.0919	1.046	1.017	1.075	0.0447	0.0142	85934	401577	11	50111071	11	50111071	*	rs11245572	Y	11	50070242	chr11:50070242	rs11245572	t	c	0.0915	0.0483	0.0111	1.349e-05	50070242	50111071	11	50111071	11	50111071	*	Y	3.14789	4.35135
11_50111990_C_T	rs11245585	11	50111990	C	T	0.0447	1.046	1.017	1.075	0.0919	10	rs11245585	0.001688	11	50111990	T	C	0.0919	1.046	1.017	1.075	0.0447	0.0142	85934	401577	11	50111990	11	50111990	*	rs11245585	Y	11	50071161	chr11:50071161	rs11245585	t	c	0.0914	0.0484	0.0111	1.295e-05	50071161	50111990	11	50111990	11	50111990	*	Y	3.14789	4.36036
11_50112411_G_A	rs11245588	11	50112411	G	A	0.0455	1.047	1.018	1.076	0.0926	10	rs11245588	0.00137	11	50112411	A	G	0.0926	1.047	1.018	1.076	0.0455	0.0142	85934	401577	11	50112411	11	50112411	*	rs11245588	R	11	50071582	chr11:50071582	rs11245588	a	g	0.0915	0.0482	0.0111	1.406e-05	50071582	50112411	11	50112411	11	50112411	*	R	3.20423	4.34234
11_50112772_G_T	rs12222489	11	50112772	G	T	0.0448	1.046	1.017	1.075	0.0919	10	rs12222489	0.001625	11	50112772	T	G	0.0919	1.046	1.017	1.075	0.0448	0.0142	85934	401577	11	50112772	11	50112772	*	rs12222489	K	11	50071943	chr11:50071943	rs12222489	t	g	0.0914	0.0483	0.0111	1.349e-05	50071943	50112772	11	50112772	11	50112772	*	K	3.15493	4.35135
11_50113357_T_C	rs79809018	11	50113357	T	C	0.0447	1.04603	1.01729	1.07527	0.0919	11	rs79809018	0.001672	11	50113357	T	C	0.9081	0.956	0.93	0.983	-0.0447	0.0142	85934	401577	11	50113357	11	50113357	*	rs79809018	Y	11	50072528	chr11:50072528	rs79809018	t	c	0.9086	-0.0483	0.0111	1.349e-05	50072528	50113357	11	50113357	11	50113357	*	Y	3.14789	-4.35135
11_50113504_A_G	rs11245600	11	50113504	A	G	0.0445	1.04603	1.01729	1.07527	0.0919	11	rs11245600	0.001744	11	50113504	A	G	0.9081	0.956	0.93	0.983	-0.0445	0.0142	85934	401577	11	50113504	11	50113504	*	rs11245600	R	11	50072675	chr11:50072675	rs11245600	a	g	0.9086	-0.0483	0.0111	1.349e-05	50072675	50113504	11	50113504	11	50113504	*	R	3.1338	-4.35135
11_50135302_C_T	rs1972458	11	50135302	C	T	0.0454	1.046	1.018	1.076	0.0929	10	rs1972458	0.001368	11	50135302	T	C	0.0929	1.046	1.018	1.076	0.0454	0.0142	85934	401577	11	50135302	11	50135302	*	rs1972458	Y	11	50094473	chr11:50094473	rs1972458	t	c	0.0915	0.0482	0.0111	1.406e-05	50094473	50135302	11	50135302	11	50135302	*	Y	3.19718	4.34234
11_50135619_C_G	rs114517216	11	50135619	C	G	0.0447	1.04603	1.01729	1.07527	0.0924	6	rs114517216	0.001637	11	50135619	C	G	0.9076	0.956	0.93	0.983	-0.0447	0.0142	85934	401577	11	50135619	11	50135619	*	rs114517216	S	11	50094790	chr11:50094790	rs114517216	c	g	0.9086	-0.0484	0.0111	1.295e-05	50094790	50135619	11	50135619	11	50135619	*	S	3.14789	-4.36036
11_50135625_G_A	rs116489441	11	50135625	G	A	0.0446	1.046	1.017	1.075	0.0922	10	rs116489441	0.001679	11	50135625	A	G	0.0922	1.046	1.017	1.075	0.0446	0.0142	85934	401577	11	50135625	11	50135625	*	rs116489441	R	11	50094796	chr11:50094796	rs116489441	a	g	0.0914	0.0485	0.0111	1.243e-05	50094796	50135625	11	50135625	11	50135625	*	R	3.14085	4.36937
11_50136207_G_A	rs60059504	11	50136207	G	A	0.0446	1.046	1.017	1.075	0.0922	10	rs60059504	0.001693	11	50136207	A	G	0.0922	1.046	1.017	1.075	0.0446	0.0142	85934	401577	11	50136207	11	50136207	*	rs60059504	R	11	50095378	chr11:50095378	rs60059504	a	g	0.0914	0.0485	0.0111	1.243e-05	50095378	50136207	11	50136207	11	50136207	*	R	3.14085	4.36937
11_50136208_G_T	rs58584627	11	50136208	G	T	0.0446	1.046	1.017	1.075	0.0922	10	rs58584627	0.001695	11	50136208	T	G	0.0922	1.046	1.017	1.075	0.0446	0.0142	85934	401577	11	50136208	11	50136208	*	rs58584627	K	11	50095379	chr11:50095379	rs58584627	t	g	0.0914	0.0485	0.0111	1.243e-05	50095379	50136208	11	50136208	11	50136208	*	K	3.14085	4.36937
11_50136379_T_A	rs4881703	11	50136379	T	A	0.0447	1.046	1.017	1.075	0.0924	5	rs4881703	0.001654	11	50136379	A	T	0.0924	1.046	1.017	1.075	0.0447	0.0142	85934	401577	11	50136379	11	50136379	*	rs4881703	W	11	50095550	chr11:50095550	rs4881703	a	t	0.0915	0.0484	0.0111	1.295e-05	50095550	50136379	11	50136379	11	50136379	*	W	3.14789	4.36036
11_50137254_C_T	rs4881702	11	50137254	C	T	0.0447	1.046	1.017	1.075	0.093	10	rs4881702	0.001598	11	50137254	T	C	0.093	1.046	1.017	1.075	0.0447	0.0142	85934	401577	11	50137254	11	50137254	*	rs4881702	B	11	50096425	chr11:50096425	rs4881702	t	c	0.0865	0.0449	0.012	0.0001922	50096425	50137254	11	50137254	11	50137254	*	B	3.14789	3.74167
11_50138713_C_T	rs60507532	11	50138713	C	T	0.0442	1.045	1.017	1.075	0.0923	10	rs60507532	0.001841	11	50138713	T	C	0.0923	1.045	1.017	1.075	0.0442	0.0142	85934	401577	11	50138713	11	50138713	*	rs60507532	Y	11	50097884	chr11:50097884	rs60507532	t	c	0.0931	0.047	0.0114	3.817e-05	50097884	50138713	11	50138713	11	50138713	*	Y	3.11268	4.12281
11_50142090_T_A	rs11245729	11	50142090	T	A	0.0453	1.046	1.017	1.076	0.0892	5	rs11245729	0.001655	11	50142090	A	T	0.0892	1.046	1.017	1.076	0.0453	0.0144	85934	401577	11	50142090	11	50142090	*	rs11245729	H	11	50101261	chr11:50101261	rs11245729	a	t	0.0904	0.0497	0.0113	1.107e-05	50101261	50142090	11	50142090	11	50142090	*	H	3.14583	4.39823
11_50142892_T_A	rs146429824	11	50142892	T	A	0.0444	1.045	1.017	1.075	0.0923	5	rs146429824	0.001772	11	50142892	A	T	0.0923	1.045	1.017	1.075	0.0444	0.0142	85934	401577	11	50142892	11	50142892	*	rs146429824	W	11	50102063	chr11:50102063	rs146429824	a	t	0.0914	0.0486	0.0111	1.192e-05	50102063	50142892	11	50142892	11	50142892	*	W	3.12676	4.37838
11_50143823_G_T	rs11245741	11	50143823	G	T	0.0451	1.046	1.017	1.076	0.0929	10	rs11245741	0.001461	11	50143823	T	G	0.0929	1.046	1.017	1.076	0.0451	0.0142	85934	401577	11	50143823	11	50143823	*	rs11245741	K	11	50102994	chr11:50102994	rs11245741	t	g	0.0915	0.0482	0.0111	1.406e-05	50102994	50143823	11	50143823	11	50143823	*	K	3.17606	4.34234
11_50145730_G_C	rs16906387	11	50145730	G	C	0.0452	1.046	1.018	1.076	0.0929	5	rs16906387	0.001428	11	50145730	C	G	0.0929	1.046	1.018	1.076	0.0452	0.0142	85934	401577	11	50145730	11	50145730	*	rs16906387	S	11	50104901	chr11:50104901	rs16906387	c	g	0.0915	0.0482	0.0111	1.406e-05	50104901	50145730	11	50145730	11	50145730	*	S	3.1831	4.34234
11_50146475_G_A	rs76112576	11	50146475	G	A	0.0446	1.046	1.017	1.075	0.0924	10	rs76112576	0.001654	11	50146475	A	G	0.0924	1.046	1.017	1.075	0.0446	0.0142	85934	401577	11	50146475	11	50146475	*	rs76112576	R	11	50105646	chr11:50105646	rs76112576	a	g	0.0915	0.0485	0.0111	1.243e-05	50105646	50146475	11	50146475	11	50146475	*	R	3.14085	4.36937
11_50148248_A_G	rs10459051	11	50148248	A	G	0.0445	1.04603	1.01729	1.07527	0.0922	11	rs10459051	0.001706	11	50148248	A	G	0.9078	0.956	0.93	0.983	-0.0445	0.0142	85934	401577	11	50148248	11	50148248	*	rs10459051	R	11	50107419	chr11:50107419	rs10459051	a	g	0.9086	-0.0487	0.0111	1.144e-05	50107419	50148248	11	50148248	11	50148248	*	R	3.1338	-4.38739
11_50148319_G_A	rs11245765	11	50148319	G	A	0.0445	1.046	1.017	1.075	0.0922	10	rs11245765	0.001706	11	50148319	A	G	0.0922	1.046	1.017	1.075	0.0445	0.0142	85934	401577	11	50148319	11	50148319	*	rs11245765	R	11	50107490	chr11:50107490	rs11245765	a	g	0.0915	0.0487	0.0111	1.144e-05	50107490	50148319	11	50148319	11	50148319	*	R	3.1338	4.38739
11_50150780_G_A	rs138670088	11	50150780	G	A	0.0447	1.046	1.017	1.075	0.0922	10	rs138670088	0.001645	11	50150780	A	G	0.0922	1.046	1.017	1.075	0.0447	0.0142	85934	401577	11	50150780	11	50150780	*	rs138670088	R	11	50109951	chr11:50109951	rs138670088	a	g	0.0914	0.0488	0.0111	1.098e-05	50109951	50150780	11	50150780	11	50150780	*	R	3.14789	4.3964
11_50151426_T_C	rs11561066	11	50151426	T	C	0.0451	1.04603	1.01729	1.07643	0.0892	11	rs11561066	0.001737	11	50151426	T	C	0.9108	0.956	0.929	0.983	-0.0451	0.0144	85934	401577	11	50151426	11	50151426	*	rs11561066	Y	11	50110597	chr11:50110597	rs11561066	t	c	0.9097	-0.0501	0.0113	9.399e-06	50110597	50151426	11	50151426	11	50151426	*	Y	3.13194	-4.43363
11_50153668_G_A	rs11245787	11	50153668	G	A	0.0448	1.046	1.017	1.075	0.0924	10	rs11245787	0.001592	11	50153668	A	G	0.0924	1.046	1.017	1.075	0.0448	0.0142	85934	401577	11	50153668	11	50153668	*	rs11245787	R	11	50112839	chr11:50112839	rs11245787	a	g	0.0915	0.0487	0.0111	1.144e-05	50112839	50153668	11	50153668	11	50153668	*	R	3.15493	4.38739
11_50154110_C_T	rs150891386	11	50154110	C	T	0.0447	1.046	1.017	1.075	0.0923	10	rs150891386	0.001662	11	50154110	T	C	0.0923	1.046	1.017	1.075	0.0447	0.0142	85934	401577	11	50154110	11	50154110	*	rs150891386	Y	11	50113281	chr11:50113281	rs150891386	t	c	0.0914	0.0489	0.0111	1.053e-05	50113281	50154110	11	50154110	11	50154110	*	Y	3.14789	4.40541
11_50156817_C_T	rs187449908	11	50156817	C	T	0.0454	1.046	1.018	1.076	0.0929	10	rs187449908	0.001375	11	50156817	T	C	0.0929	1.046	1.018	1.076	0.0454	0.0142	85934	401577	11	50156817	11	50156817	*	rs187449908	Y	11	50115988	chr11:50115988	rs187449908	t	c	0.0915	0.0485	0.0111	1.243e-05	50115988	50156817	11	50156817	11	50156817	*	Y	3.19718	4.36937
11_50158967_G_A	rs6597942	11	50158967	G	A	0.0446	1.046	1.017	1.075	0.0924	10	rs6597942	0.001656	11	50158967	A	G	0.0924	1.046	1.017	1.075	0.0446	0.0142	85934	401577	11	50158967	11	50158967	*	rs6597942	R	11	50118138	chr11:50118138	rs6597942	a	g	0.0914	0.0488	0.0111	1.098e-05	50118138	50158967	11	50158967	11	50158967	*	R	3.14085	4.3964
11_50159141_A_G	rs6597943	11	50159141	A	G	0.0445	1.04603	1.01729	1.07527	0.0923	11	rs6597943	0.001729	11	50159141	A	G	0.9077	0.956	0.93	0.983	-0.0445	0.0142	85934	401577	11	50159141	11	50159141	*	rs6597943	R	11	50118312	chr11:50118312	rs6597943	a	g	0.9086	-0.0489	0.0111	1.053e-05	50118312	50159141	11	50159141	11	50159141	*	R	3.1338	-4.40541
11_50159616_C_T	rs11245822	11	50159616	C	T	0.0444	1.045	1.017	1.075	0.0923	10	rs11245822	0.001742	11	50159616	T	C	0.0923	1.045	1.017	1.075	0.0444	0.0142	85934	401577	11	50159616	11	50159616	*	rs11245822	Y	11	50118787	chr11:50118787	rs11245822	t	c	0.0914	0.0489	0.0111	1.053e-05	50118787	50159616	11	50159616	11	50159616	*	Y	3.12676	4.40541
11_50159940_A_G	rs11245826	11	50159940	A	G	0.0446	1.04603	1.01729	1.07527	0.0922	11	rs11245826	0.00169	11	50159940	A	G	0.9078	0.956	0.93	0.983	-0.0446	0.0142	85934	401577	11	50159940	11	50159940	*	rs11245826	R	11	50119111	chr11:50119111	rs11245826	a	g	0.9086	-0.0489	0.0111	1.053e-05	50119111	50159940	11	50159940	11	50159940	*	R	3.14085	-4.40541
11_50164335_G_A	rs79189796	11	50164335	G	A	0.0449	1.046	1.017	1.076	0.0892	10	rs79189796	0.001839	11	50164335	A	G	0.0892	1.046	1.017	1.076	0.0449	0.0144	85934	401577	11	50164335	11	50164335	*	rs79189796	R	11	50123506	chr11:50123506	rs79189796	a	g	0.0902	0.0502	0.0113	9.021e-06	50123506	50164335	11	50164335	11	50164335	*	R	3.11806	4.44248
11_50164739_G_T	rs76858341	11	50164739	G	T	0.0436	1.045	1.016	1.074	0.0923	10	rs76858341	0.002133	11	50164739	T	G	0.0923	1.045	1.016	1.074	0.0436	0.0142	85934	401577	11	50164739	11	50164739	*	rs76858341	K	11	50123910	chr11:50123910	rs76858341	t	g	0.0914	0.0481	0.0111	1.465e-05	50123910	50164739	11	50164739	11	50164739	*	K	3.07042	4.33333
11_50165269_A_T	rs11245857	11	50165269	A	T	0.0446	1.04603	1.01729	1.07527	0.0923	6	rs11245857	0.001669	11	50165269	A	T	0.9077	0.956	0.93	0.983	-0.0446	0.0142	85934	401577	11	50165269	11	50165269	*	rs11245857	W	11	50124440	chr11:50124440	rs11245857	a	t	0.9087	-0.0489	0.0111	1.053e-05	50124440	50165269	11	50165269	11	50165269	*	W	3.14085	-4.40541
11_50165288_A_T	rs11245858	11	50165288	A	T	0.0446	1.04603	1.01729	1.07527	0.0923	6	rs11245858	0.001664	11	50165288	A	T	0.9077	0.956	0.93	0.983	-0.0446	0.0142	85934	401577	11	50165288	11	50165288	*	rs11245858	W	11	50124459	chr11:50124459	rs11245858	a	t	0.9087	-0.0489	0.0111	1.053e-05	50124459	50165288	11	50165288	11	50165288	*	W	3.14085	-4.40541
11_50166463_C_A	rs11245863	11	50166463	C	A	0.0455	1.047	1.018	1.076	0.0929	10	rs11245863	0.001322	11	50166463	A	C	0.0929	1.047	1.018	1.076	0.0455	0.0142	85934	401577	11	50166463	11	50166463	*	rs11245863	M	11	50125634	chr11:50125634	rs11245863	a	c	0.0914	0.0487	0.0111	1.144e-05	50125634	50166463	11	50166463	11	50166463	*	M	3.20423	4.38739
11_50166553_A_G	rs11245866	11	50166553	A	G	0.0448	1.04603	1.01729	1.07527	0.0924	11	rs11245866	0.001606	11	50166553	A	G	0.9076	0.956	0.93	0.983	-0.0448	0.0142	85934	401577	11	50166553	11	50166553	*	rs11245866	R	11	50125724	chr11:50125724	rs11245866	a	g	0.9087	-0.0489	0.0111	1.053e-05	50125724	50166553	11	50166553	11	50166553	*	R	3.15493	-4.40541
11_50168014_C_T	rs12223607	11	50168014	C	T	0.0341	1.035	1.009	1.061	0.1149	10	rs12223607	0.008535	11	50168014	T	C	0.1149	1.035	1.009	1.061	0.0341	0.013	85934	401577	11	50168014	11	50168014	*	rs12223607	Y	11	50127185	chr11:50127185	rs12223607	t	c	0.1133	0.0377	0.0104	0.0002758	50127185	50168014	11	50168014	11	50168014	*	Y	2.62308	3.625
11_50171505_T_G	rs11606884	11	50171505	T	G	0.045	1.04603	1.0142	1.07875	0.0751	11	rs11606884	0.003956	11	50171505	T	G	0.9249	0.956	0.927	0.986	-0.045	0.0156	85934	401577	11	50171505	11	50171505	*	rs11606884	K	11	50130676	chr11:50130676	rs11606884	t	g	0.9231	-0.0618	0.0128	1.311e-06	50130676	50171505	11	50171505	11	50171505	*	K	2.88462	-4.82812
11_50171657_A_C	rs10902063	11	50171657	A	C	0.0449	1.04603	1.01729	1.07643	0.0891	11	rs10902063	0.00184	11	50171657	A	C	0.9109	0.956	0.929	0.983	-0.0449	0.0144	85934	401577	11	50171657	11	50171657	*	rs10902063	M	11	50130828	chr11:50130828	rs10902063	a	c	0.9098	-0.05	0.0113	9.793e-06	50130828	50171657	11	50171657	11	50171657	*	M	3.11806	-4.42478
11_50173318_C_T	rs76842631	11	50173318	C	T	0.0449	1.046	1.017	1.076	0.0891	10	rs76842631	0.001855	11	50173318	T	C	0.0891	1.046	1.017	1.076	0.0449	0.0144	85934	401577	11	50173318	11	50173318	*	rs76842631	Y	11	50132489	chr11:50132489	rs76842631	t	c	0.0901	0.0502	0.0113	9.021e-06	50132489	50173318	11	50173318	11	50173318	*	Y	3.11806	4.44248
11_50173491_A_T	rs117883376	11	50173491	A	T	0.013	1.01317	0.966184	1.06157	0.0341	6	rs117883376	0.5885	11	50173491	A	T	0.9659	0.987	0.942	1.035	-0.013	0.024	85665	400902	11	50173491	11	50173491	*	rs117883376	W	11	50132662	chr11:50132662	rs117883376	a	t	0.9595	-0.0921	0.0196	2.552e-06	50132662	50173491	11	50173491	11	50173491	*	W	0.541667	-4.69898
11_50174848_A_T	rs11601347	11	50174848	A	T	0.0445	1.04603	1.01729	1.07527	0.0922	6	rs11601347	0.001716	11	50174848	A	T	0.9078	0.956	0.93	0.983	-0.0445	0.0142	85934	401577	11	50174848	11	50174848	*	rs11601347	W	11	50134019	chr11:50134019	rs11601347	a	t	0.9087	-0.049	0.0111	1.01e-05	50134019	50174848	11	50174848	11	50174848	*	W	3.1338	-4.41441
11_50175755_G_A	rs11245897	11	50175755	G	A	0.0442	1.045	1.017	1.075	0.0926	10	rs11245897	0.001869	11	50175755	A	G	0.0926	1.045	1.017	1.075	0.0442	0.0142	85934	401577	11	50175755	11	50175755	*	rs11245897	R	11	50134926	chr11:50134926	rs11245897	a	g	0.0919	0.0491	0.0111	9.687e-06	50134926	50175755	11	50175755	11	50175755	*	R	3.11268	4.42342
11_50178952_C_G	rs76586713	11	50178952	C	G	0.0443	1.04493	1.01626	1.07527	0.0922	6	rs76586713	0.00181	11	50178952	C	G	0.9078	0.957	0.93	0.984	-0.0443	0.0142	85934	401577	11	50178952	11	50178952	*	rs76586713	S	11	50138123	chr11:50138123	rs76586713	c	g	0.9087	-0.0491	0.0111	9.687e-06	50138123	50178952	11	50178952	11	50178952	*	S	3.11972	-4.42342
11_50179230_T_C	rs11245905	11	50179230	T	C	0.0443	1.04493	1.01626	1.07527	0.0922	11	rs11245905	0.001826	11	50179230	T	C	0.9078	0.957	0.93	0.984	-0.0443	0.0142	85934	401577	11	50179230	11	50179230	*	rs11245905	Y	11	50138401	chr11:50138401	rs11245905	t	c	0.9087	-0.0491	0.0111	9.687e-06	50138401	50179230	11	50179230	11	50179230	*	Y	3.11972	-4.42342
11_50181124_C_A	rs144259925	11	50181124	C	A	0.0111	1.011	0.968	1.056	0.038	10	rs144259925	0.6187	11	50181124	A	C	0.038	1.011	0.968	1.056	0.0111	0.0223	85665	400902	11	50181124	11	50181124	*	rs144259925	M	11	50140295	chr11:50140295	rs144259925	a	c	0.0441	0.0864	0.018	1.605e-06	50140295	50181124	11	50181124	11	50181124	*	M	0.497758	4.8
11_50181285_G_A	rs1826836	11	50181285	G	A	0.0448	1.046	1.017	1.075	0.0932	10	rs1826836	0.001592	11	50181285	A	G	0.0932	1.046	1.017	1.075	0.0448	0.0142	85934	401577	11	50181285	11	50181285	*	rs1826836	R	11	50140456	chr11:50140456	rs1826836	a	g	0.0933	0.0469	0.0114	3.965e-05	50140456	50181285	11	50181285	11	50181285	*	R	3.15493	4.11404
11_50182887_C_A	rs111314125	11	50182887	C	A	0.0453	1.046	1.018	1.076	0.0925	10	rs111314125	0.001434	11	50182887	A	C	0.0925	1.046	1.018	1.076	0.0453	0.0142	85934	401577	11	50182887	11	50182887	*	rs111314125	M	11	50142058	chr11:50142058	rs111314125	a	c	0.0903	0.0486	0.0112	1.437e-05	50142058	50182887	11	50182887	11	50182887	*	M	3.19014	4.33929
11_50186068_A_G	rs60352383	11	50186068	A	G	0.0445	1.04603	1.01729	1.07527	0.0922	11	rs60352383	0.001725	11	50186068	A	G	0.9078	0.956	0.93	0.983	-0.0445	0.0142	85934	401577	11	50186068	11	50186068	*	rs60352383	R	11	50145239	chr11:50145239	rs60352383	a	g	0.9086	-0.0489	0.0111	1.053e-05	50145239	50186068	11	50186068	11	50186068	*	R	3.1338	-4.40541
11_50193364_C_G	rs11245912	11	50193364	C	G	0.0454	1.04603	1.01729	1.07643	0.089	6	rs11245912	0.001651	11	50193364	C	G	0.911	0.956	0.929	0.983	-0.0454	0.0144	85934	401577	11	50193364	11	50193364	*	rs11245912	S	11	50152535	chr11:50152535	rs11245912	c	g	0.9099	-0.0503	0.0113	8.658e-06	50152535	50193364	11	50193364	11	50193364	*	S	3.15278	-4.45133
11_50193964_A_T	rs141443145	11	50193964	A	T	0.0111	1.01112	0.971817	1.05263	0.0444	6	rs141443145	0.5871	11	50193964	A	T	0.9556	0.989	0.95	1.029	-0.0111	0.0204	85934	401577	11	50193964	11	50193964	*	rs141443145	W	11	50153135	chr11:50153135	rs141443145	a	t	0.9484	-0.0786	0.0166	2.343e-06	50153135	50193964	11	50193964	11	50193964	*	W	0.544118	-4.73494
11_50195664_A_C	rs10902072	11	50195664	A	C	0.0459	1.04712	1.01833	1.07643	0.0929	11	rs10902072	0.001213	11	50195664	A	C	0.9071	0.955	0.929	0.982	-0.0459	0.0142	85934	401577	11	50195664	11	50195664	*	rs10902072	M	11	50154835	chr11:50154835	rs10902072	a	c	0.9086	-0.0486	0.0111	1.192e-05	50154835	50195664	11	50195664	11	50195664	*	M	3.23239	-4.37838
11_50200058_G_T	rs75184905	11	50200058	G	T	0.0384	1.039	1.009	1.07	0.0836	10	rs75184905	0.01049	11	50200058	T	G	0.0836	1.039	1.009	1.07	0.0384	0.015	85934	401577	11	50200058	11	50200058	*	rs75184905	K	11	50159229	chr11:50159229	rs75184905	t	g	0.0841	0.0478	0.0117	4.578e-05	50159229	50200058	11	50200058	11	50200058	*	K	2.56	4.08547
11_50201472_C_T	rs11245553	11	50201472	C	T	0.0452	1.046	1.017	1.076	0.0889	10	rs11245553	0.00175	11	50201472	T	C	0.0889	1.046	1.017	1.076	0.0452	0.0144	85934	401577	11	50201472	11	50201472	*	rs11245553	Y	11	50160643	chr11:50160643	rs11245553	t	c	0.0901	0.05	0.0113	9.793e-06	50160643	50201472	11	50201472	11	50201472	*	Y	3.13889	4.42478
11_50204856_T_A	rs11606055	11	50204856	T	A	0.0461	1.047	1.018	1.077	0.0928	5	rs11606055	0.001172	11	50204856	A	T	0.0928	1.047	1.018	1.077	0.0461	0.0142	85934	401577	11	50204856	11	50204856	*	rs11606055	W	11	50164027	chr11:50164027	rs11606055	a	t	0.0913	0.0488	0.0111	1.098e-05	50164027	50204856	11	50204856	11	50204856	*	W	3.24648	4.3964
11_50206342_C_T	rs1496469	11	50206342	C	T	0.0454	1.046	1.017	1.076	0.089	10	rs1496469	0.001637	11	50206342	T	C	0.089	1.046	1.017	1.076	0.0454	0.0144	85934	401577	11	50206342	11	50206342	*	rs1496469	Y	11	50165513	chr11:50165513	rs1496469	t	c	0.0901	0.0501	0.0113	9.399e-06	50165513	50206342	11	50206342	11	50206342	*	Y	3.15278	4.43363
11_50206717_A_C	rs1845865	11	50206717	A	C	0.0451	1.04603	1.01729	1.07527	0.0921	11	rs1845865	0.001507	11	50206717	A	C	0.9079	0.956	0.93	0.983	-0.0451	0.0142	85934	401577	11	50206717	11	50206717	*	rs1845865	M	11	50165888	chr11:50165888	rs1845865	a	c	0.9088	-0.0489	0.0111	1.053e-05	50165888	50206717	11	50206717	11	50206717	*	M	3.17606	-4.40541
11_50209747_C_T	rs80273328	11	50209747	C	T	0.0448	1.046	1.017	1.075	0.0922	10	rs80273328	0.001606	11	50209747	T	C	0.0922	1.046	1.017	1.075	0.0448	0.0142	85934	401577	11	50209747	11	50209747	*	rs80273328	Y	11	50168918	chr11:50168918	rs80273328	t	c	0.0913	0.0489	0.0111	1.053e-05	50168918	50209747	11	50209747	11	50209747	*	Y	3.15493	4.40541
11_50209748_C_G	rs78827468	11	50209748	C	G	0.0449	1.04603	1.01729	1.07527	0.0922	6	rs78827468	0.001564	11	50209748	C	G	0.9078	0.956	0.93	0.983	-0.0449	0.0142	85934	401577	11	50209748	11	50209748	*	rs78827468	S	11	50168919	chr11:50168919	rs78827468	c	g	0.9087	-0.0489	0.0111	1.053e-05	50168919	50209748	11	50209748	11	50209748	*	S	3.16197	-4.40541
11_50211166_T_C	rs16906478	11	50211166	T	C	0.0457	1.04712	1.01833	1.07643	0.0929	11	rs16906478	0.001269	11	50211166	T	C	0.9071	0.955	0.929	0.982	-0.0457	0.0142	85934	401577	11	50211166	11	50211166	*	rs16906478	Y	11	50170337	chr11:50170337	rs16906478	t	c	0.9086	-0.0486	0.0111	1.192e-05	50170337	50211166	11	50211166	11	50211166	*	Y	3.21831	-4.37838
11_50214940_A_T	rs11245559	11	50214940	A	T	0.045	1.04603	1.01729	1.07527	0.0922	6	rs11245559	0.001547	11	50214940	A	T	0.9078	0.956	0.93	0.983	-0.045	0.0142	85934	401577	11	50214940	11	50214940	*	rs11245559	W	11	50174111	chr11:50174111	rs11245559	a	t	0.9087	-0.0489	0.0111	1.053e-05	50174111	50214940	11	50214940	11	50214940	*	W	3.16901	-4.40541
11_50218172_C_A	rs1496471	11	50218172	C	A	0.045	1.046	1.017	1.076	0.0921	10	rs1496471	0.001522	11	50218172	A	C	0.0921	1.046	1.017	1.076	0.045	0.0142	85934	401577	11	50218172	11	50218172	*	rs1496471	M	11	50177343	chr11:50177343	rs1496471	a	c	0.0913	0.0489	0.0111	1.053e-05	50177343	50218172	11	50218172	11	50218172	*	M	3.16901	4.40541
11_50219629_G_A	rs78017112	11	50219629	G	A	0.0453	1.046	1.018	1.076	0.0921	10	rs78017112	0.001445	11	50219629	A	G	0.0921	1.046	1.018	1.076	0.0453	0.0142	85934	401577	11	50219629	11	50219629	*	rs78017112	R	11	50178800	chr11:50178800	rs78017112	a	g	0.0913	0.049	0.0111	1.01e-05	50178800	50219629	11	50219629	11	50219629	*	R	3.19014	4.41441
11_50223146_T_C	rs79493604	11	50223146	T	C	0.0459	1.04712	1.01833	1.07643	0.089	11	rs79493604	0.001468	11	50223146	T	C	0.911	0.955	0.929	0.982	-0.0459	0.0144	85934	401577	11	50223146	11	50223146	*	rs79493604	Y	11	50182317	chr11:50182317	rs79493604	t	c	0.9098	-0.0503	0.0113	8.658e-06	50182317	50223146	11	50223146	11	50223146	*	Y	3.1875	-4.45133
11_50223528_T_C	rs2015889	11	50223528	T	C	0.0454	1.04603	1.01729	1.07643	0.0921	11	rs2015889	0.001407	11	50223528	T	C	0.9079	0.956	0.929	0.983	-0.0454	0.0142	85934	401577	11	50223528	11	50223528	*	rs2015889	Y	11	50182699	chr11:50182699	rs2015889	t	c	0.9086	-0.049	0.0111	1.01e-05	50182699	50223528	11	50223528	11	50223528	*	Y	3.19718	-4.41441
11_50225982_C_A	rs12223023	11	50225982	C	A	0.0455	1.047	1.018	1.076	0.0923	10	rs12223023	0.001357	11	50225982	A	C	0.0923	1.047	1.018	1.076	0.0455	0.0142	85934	401577	11	50225982	11	50225982	*	rs12223023	M	11	50185153	chr11:50185153	rs12223023	a	c	0.0914	0.0489	0.0111	1.053e-05	50185153	50225982	11	50225982	11	50225982	*	M	3.20423	4.40541
11_50226980_T_A	rs1813548	11	50226980	T	A	0.0458	1.047	1.018	1.077	0.089	5	rs1813548	0.001489	11	50226980	A	T	0.089	1.047	1.018	1.077	0.0458	0.0144	85934	401577	11	50226980	11	50226980	*	rs1813548	H	11	50186151	chr11:50186151	rs1813548	a	t	0.0902	0.0503	0.0113	8.658e-06	50186151	50226980	11	50226980	11	50226980	*	H	3.18056	4.45133
11_50227154_G_C	rs1813549	11	50227154	G	C	0.0455	1.047	1.018	1.076	0.0923	5	rs1813549	0.001362	11	50227154	C	G	0.0923	1.047	1.018	1.076	0.0455	0.0142	85934	401577	11	50227154	11	50227154	*	rs1813549	S	11	50186325	chr11:50186325	rs1813549	c	g	0.0914	0.0489	0.0111	1.053e-05	50186325	50227154	11	50227154	11	50227154	*	S	3.20423	4.40541
11_50227488_T_C	rs11245565	11	50227488	T	C	0.0458	1.04712	1.01729	1.07643	0.089	11	rs11245565	0.001486	11	50227488	T	C	0.911	0.955	0.929	0.983	-0.0458	0.0144	85934	401577	11	50227488	11	50227488	*	rs11245565	Y	11	50186659	chr11:50186659	rs11245565	t	c	0.9098	-0.0502	0.0113	9.021e-06	50186659	50227488	11	50227488	11	50227488	*	Y	3.18056	-4.44248
11_50234686_G_A	rs11245570	11	50234686	G	A	0.046	1.047	1.018	1.077	0.0928	10	rs11245570	0.001198	11	50234686	A	G	0.0928	1.047	1.018	1.077	0.046	0.0142	85934	401577	11	50234686	11	50234686	*	rs11245570	R	11	50193857	chr11:50193857	rs11245570	a	g	0.0914	0.0485	0.0111	1.243e-05	50193857	50234686	11	50234686	11	50234686	*	R	3.23944	4.36937
11_50234913_T_C	rs11245571	11	50234913	T	C	0.0454	1.04603	1.01729	1.07643	0.0921	11	rs11245571	0.001392	11	50234913	T	C	0.9079	0.956	0.929	0.983	-0.0454	0.0142	85934	401577	11	50234913	11	50234913	*	rs11245571	Y	11	50194084	chr11:50194084	rs11245571	t	c	0.9086	-0.0491	0.0111	9.687e-06	50194084	50234913	11	50234913	11	50234913	*	Y	3.19718	-4.42342
11_50238206_G_T	rs11245578	11	50238206	G	T	0.0454	1.046	1.018	1.076	0.0921	10	rs11245578	0.001391	11	50238206	T	G	0.0921	1.046	1.018	1.076	0.0454	0.0142	85934	401577	11	50238206	11	50238206	*	rs11245578	K	11	50197377	chr11:50197377	rs11245578	t	g	0.0914	0.0489	0.0111	1.053e-05	50197377	50238206	11	50238206	11	50238206	*	K	3.19718	4.40541
11_50240708_G_A	rs11245583	11	50240708	G	A	0.046	1.047	1.018	1.077	0.0889	10	rs11245583	0.001428	11	50240708	A	G	0.0889	1.047	1.018	1.077	0.046	0.0144	85934	401577	11	50240708	11	50240708	*	rs11245583	R	11	50199879	chr11:50199879	rs11245583	a	g	0.0902	0.0501	0.0113	9.399e-06	50199879	50240708	11	50240708	11	50240708	*	R	3.19444	4.43363
11_50245367_C_T	rs59553295	11	50245367	C	T	0.0455	1.047	1.018	1.076	0.0923	10	rs59553295	0.001364	11	50245367	T	C	0.0923	1.047	1.018	1.076	0.0455	0.0142	85934	401577	11	50245367	11	50245367	*	rs59553295	B	11	50204538	chr11:50204538	rs59553295	t	c	0.0914	0.0489	0.0111	1.053e-05	50204538	50245367	11	50245367	11	50245367	*	B	3.20423	4.40541
11_50251018_T_G	rs75125785	11	50251018	T	G	0.046	1.04712	1.01833	1.07643	0.0918	11	rs75125785	0.001224	11	50251018	T	G	0.9082	0.955	0.929	0.982	-0.046	0.0142	85934	401577	11	50251018	11	50251018	*	rs75125785	K	11	50210189	chr11:50210189	rs75125785	t	g	0.9087	-0.0488	0.0111	1.098e-05	50210189	50251018	11	50251018	11	50251018	*	K	3.23944	-4.3964
11_50251410_A_C	rs58211814	11	50251410	A	C	0.0467	1.04822	1.01937	1.07759	0.0924	11	rs58211814	0.001032	11	50251410	A	C	0.9076	0.954	0.928	0.981	-0.0467	0.0142	85934	401577	11	50251410	11	50251410	*	rs58211814	M	11	50210581	chr11:50210581	rs58211814	a	c	0.9086	-0.0484	0.0111	1.295e-05	50210581	50251410	11	50251410	11	50251410	*	M	3.28873	-4.36036
11_50253248_A_G	rs9634035	11	50253248	A	G	0.0459	1.04712	1.01833	1.07643	0.0917	11	rs9634035	0.001249	11	50253248	A	G	0.9083	0.955	0.929	0.982	-0.0459	0.0142	85934	401577	11	50253248	11	50253248	*	rs9634035	V	11	50212419	chr11:50212419	rs9634035	a	g	0.9087	-0.0487	0.0111	1.144e-05	50212419	50253248	11	50253248	11	50253248	*	V	3.23239	-4.38739
11_50254761_G_A	rs9634036	11	50254761	G	A	0.0464	1.047	1.018	1.078	0.0886	10	rs9634036	0.001335	11	50254761	A	G	0.0886	1.047	1.018	1.078	0.0464	0.0145	85934	401577	11	50254761	11	50254761	*	rs9634036	R	11	50213932	chr11:50213932	rs9634036	a	g	0.0902	0.0499	0.0113	1.02e-05	50213932	50254761	11	50254761	11	50254761	*	R	3.2	4.41593
11_50254902_C_T	rs11245590	11	50254902	C	T	0.0473	1.048	1.02	1.078	0.0925	10	rs11245590	0.0008714	11	50254902	T	C	0.0925	1.048	1.02	1.078	0.0473	0.0142	85934	401577	11	50254902	11	50254902	*	rs11245590	Y	11	50214073	chr11:50214073	rs11245590	t	c	0.0915	0.0483	0.0111	1.349e-05	50214073	50254902	11	50254902	11	50254902	*	Y	3.33099	4.35135
11_50255409_T_A	rs11525479	11	50255409	T	A	0.046	1.047	1.018	1.077	0.0917	5	rs11525479	0.001232	11	50255409	A	T	0.0917	1.047	1.018	1.077	0.046	0.0142	85934	401577	11	50255409	11	50255409	*	rs11525479	W	11	50214580	chr11:50214580	rs11525479	a	t	0.0913	0.0487	0.0111	1.144e-05	50214580	50255409	11	50255409	11	50255409	*	W	3.23944	4.38739
11_50266912_T_G	rs7123897	11	50266912	T	G	0.0469	1.04822	1.01937	1.07759	0.0924	11	rs7123897	0.000964	11	50266912	T	G	0.9076	0.954	0.928	0.981	-0.0469	0.0142	85934	401577	11	50266912	11	50266912	*	rs7123897	K	11	50226083	chr11:50226083	rs7123897	t	g	0.9086	-0.0485	0.0111	1.243e-05	50226083	50266912	11	50266912	11	50266912	*	K	3.30282	-4.36937
11_50269187_C_A	rs12224066	11	50269187	C	A	0.0468	1.048	1.019	1.078	0.0885	10	rs12224066	0.001208	11	50269187	A	C	0.0885	1.048	1.019	1.078	0.0468	0.0145	85934	401577	11	50269187	11	50269187	*	rs12224066	M	11	50228358	chr11:50228358	rs12224066	a	c	0.0902	0.0499	0.0113	1.02e-05	50228358	50269187	11	50269187	11	50269187	*	M	3.22759	4.41593
11_50269494_G_A	rs58534789	11	50269494	G	A	0.0462	1.047	1.019	1.077	0.0917	10	rs58534789	0.001162	11	50269494	A	G	0.0917	1.047	1.019	1.077	0.0462	0.0142	85934	401577	11	50269494	11	50269494	*	rs58534789	R	11	50228665	chr11:50228665	rs58534789	a	g	0.0913	0.0488	0.0111	1.098e-05	50228665	50269494	11	50269494	11	50269494	*	R	3.25352	4.3964
11_50271828_C_T	rs11245612	11	50271828	C	T	0.0461	1.047	1.018	1.077	0.0885	10	rs11245612	0.001425	11	50271828	T	C	0.0885	1.047	1.018	1.077	0.0461	0.0145	85934	401577	11	50271828	11	50271828	*	rs11245612	Y	11	50230999	chr11:50230999	rs11245612	t	c	0.0902	0.0499	0.0113	1.02e-05	50230999	50271828	11	50271828	11	50271828	*	Y	3.17931	4.41593
11_50276637_C_T	rs74707621	11	50276637	C	T	0.0461	1.047	1.018	1.077	0.0918	10	rs74707621	0.001197	11	50276637	T	C	0.0918	1.047	1.018	1.077	0.0461	0.0142	85934	401577	11	50276637	11	50276637	*	rs74707621	Y	11	50235808	chr11:50235808	rs74707621	t	c	0.0913	0.0487	0.0111	1.144e-05	50235808	50276637	11	50276637	11	50276637	*	Y	3.24648	4.38739
11_50287785_T_A	rs74741381	11	50287785	T	A	0.0471	1.048	1.019	1.078	0.0884	5	rs74741381	0.001148	11	50287785	A	T	0.0884	1.048	1.019	1.078	0.0471	0.0145	85934	401577	11	50287785	11	50287785	*	rs74741381	W	11	50246956	chr11:50246956	rs74741381	a	t	0.0902	0.0497	0.0113	1.107e-05	50246956	50287785	11	50287785	11	50287785	*	W	3.24828	4.39823
11_50290562_A_G	rs80099373	11	50290562	A	G	0.0471	1.04822	1.01937	1.07875	0.0884	11	rs80099373	0.001136	11	50290562	A	G	0.9116	0.954	0.927	0.981	-0.0471	0.0145	85934	401577	11	50290562	11	50290562	*	rs80099373	R	11	50249733	chr11:50249733	rs80099373	a	g	0.9098	-0.0496	0.0113	1.153e-05	50249733	50290562	11	50290562	11	50290562	*	R	3.24828	-4.38938
11_50291093_T_G	rs116032466	11	50291093	T	G	0.0469	1.04822	1.01833	1.07875	0.0883	11	rs116032466	0.001207	11	50291093	T	G	0.9117	0.954	0.927	0.982	-0.0469	0.0145	85934	401577	11	50291093	11	50291093	*	rs116032466	K	11	50250264	chr11:50250264	rs116032466	t	g	0.9081	-0.0481	0.0115	2.962e-05	50250264	50291093	11	50291093	11	50291093	*	K	3.23448	-4.18261
11_50294716_T_C	rs11245620	11	50294716	T	C	0.0465	1.04712	1.01833	1.07759	0.0918	11	rs11245620	0.001102	11	50294716	T	C	0.9082	0.955	0.928	0.982	-0.0465	0.0142	85934	401577	11	50294716	11	50294716	*	rs11245620	Y	11	50253887	chr11:50253887	rs11245620	t	c	0.9086	-0.0485	0.0111	1.243e-05	50253887	50294716	11	50294716	11	50294716	*	Y	3.27465	-4.36937
11_50298236_G_A	rs2026797	11	50298236	G	A	0.0463	1.047	1.019	1.077	0.0916	10	rs2026797	0.001149	11	50298236	A	G	0.0916	1.047	1.019	1.077	0.0463	0.0142	85934	401577	11	50298236	11	50298236	*	rs2026797	R	11	50257407	chr11:50257407	rs2026797	a	g	0.0913	0.0486	0.0111	1.192e-05	50257407	50298236	11	50298236	11	50298236	*	R	3.26056	4.37838
11_50299085_G_A	rs117027588	11	50299085	G	A	0.0463	1.047	1.018	1.077	0.0916	10	rs117027588	0.001159	11	50299085	A	G	0.0916	1.047	1.018	1.077	0.0463	0.0143	85934	401577	11	50299085	11	50299085	*	rs117027588	R	11	50258256	chr11:50258256	rs117027588	a	g	0.0913	0.0486	0.0111	1.192e-05	50258256	50299085	11	50299085	11	50299085	*	R	3.23776	4.37838
11_50301508_C_T	rs11602648	11	50301508	C	T	0.0466	1.048	1.019	1.077	0.0921	10	rs11602648	0.001072	11	50301508	T	C	0.0921	1.048	1.019	1.077	0.0466	0.0142	85934	401577	11	50301508	11	50301508	*	rs11602648	Y	11	50260679	chr11:50260679	rs11602648	t	c	0.0914	0.0483	0.0111	1.349e-05	50260679	50301508	11	50301508	11	50301508	*	Y	3.28169	4.35135
11_50306220_G_A	rs11245626	11	50306220	G	A	0.0465	1.048	1.019	1.077	0.0918	10	rs11245626	0.001106	11	50306220	A	G	0.0918	1.048	1.019	1.077	0.0465	0.0142	85934	401577	11	50306220	11	50306220	*	rs11245626	R	11	50265391	chr11:50265391	rs11245626	a	g	0.0914	0.0486	0.0111	1.192e-05	50265391	50306220	11	50306220	11	50306220	*	R	3.27465	4.37838
11_50308750_A_G	rs7927426	11	50308750	A	G	0.0471	1.04822	1.01937	1.07875	0.0884	11	rs7927426	0.001139	11	50308750	A	G	0.9116	0.954	0.927	0.981	-0.0471	0.0145	85934	401577	11	50308750	11	50308750	*	rs7927426	R	11	50267921	chr11:50267921	rs7927426	a	g	0.9098	-0.0499	0.0113	1.02e-05	50267921	50308750	11	50308750	11	50308750	*	R	3.24828	-4.41593
11_50309258_A_G	rs9787867	11	50309258	A	G	0.0464	1.04712	1.01833	1.07759	0.0916	11	rs9787867	0.001125	11	50309258	A	G	0.9084	0.955	0.928	0.982	-0.0464	0.0142	85934	401577	11	50309258	11	50309258	*	rs9787867	R	11	50268429	chr11:50268429	rs9787867	a	g	0.9086	-0.0488	0.0111	1.098e-05	50268429	50309258	11	50309258	11	50309258	*	R	3.26761	-4.3964
11_50310309_A_G	rs11605648	11	50310309	A	G	0.0471	1.04822	1.01937	1.07875	0.0884	11	rs11605648	0.001145	11	50310309	A	G	0.9116	0.954	0.927	0.981	-0.0471	0.0145	85934	401577	11	50310309	11	50310309	*	rs11605648	R	11	50269480	chr11:50269480	rs11605648	a	g	0.9098	-0.0499	0.0113	1.02e-05	50269480	50310309	11	50310309	11	50310309	*	R	3.24828	-4.41593
11_50310377_C_G	rs11604827	11	50310377	C	G	0.0463	1.04712	1.01833	1.07643	0.0916	6	rs11604827	0.001144	11	50310377	C	G	0.9084	0.955	0.929	0.982	-0.0463	0.0142	85934	401577	11	50310377	11	50310377	*	rs11604827	S	11	50269548	chr11:50269548	rs11604827	c	g	0.9086	-0.0487	0.0111	1.144e-05	50269548	50310377	11	50310377	11	50310377	*	S	3.26056	-4.38739
11_50314581_C_G	rs4881681	11	50314581	C	G	0.0462	1.04712	1.01833	1.07643	0.0923	6	rs4881681	0.00117	11	50314581	C	G	0.9077	0.955	0.929	0.982	-0.0462	0.0142	85934	401577	11	50314581	11	50314581	*	rs4881681	S	11	50273752	chr11:50273752	rs4881681	c	g	0.9086	-0.0483	0.0111	1.349e-05	50273752	50314581	11	50314581	11	50314581	*	S	3.25352	-4.35135
11_50316048_G_A	rs16906404	11	50316048	G	A	0.0465	1.048	1.019	1.077	0.0924	10	rs16906404	0.00107	11	50316048	A	G	0.0924	1.048	1.019	1.077	0.0465	0.0142	85934	401577	11	50316048	11	50316048	*	rs16906404	R	11	50275219	chr11:50275219	rs16906404	a	g	0.0914	0.0483	0.0111	1.349e-05	50275219	50316048	11	50316048	11	50316048	*	R	3.27465	4.35135
11_50316188_G_T	rs16906399	11	50316188	G	T	0.0464	1.047	1.019	1.077	0.0917	10	rs16906399	0.00111	11	50316188	T	G	0.0917	1.047	1.019	1.077	0.0464	0.0142	85934	401577	11	50316188	11	50316188	*	rs16906399	K	11	50275359	chr11:50275359	rs16906399	t	g	0.0914	0.0486	0.0111	1.192e-05	50275359	50316188	11	50316188	11	50316188	*	K	3.26761	4.37838
11_50328328_G_T	rs11607510	11	50328328	G	T	0.0465	1.048	1.019	1.077	0.0918	10	rs11607510	0.00108	11	50328328	T	G	0.0918	1.048	1.019	1.077	0.0465	0.0142	85934	401577	11	50328328	11	50328328	*	rs11607510	K	11	50287499	chr11:50287499	rs11607510	t	g	0.0914	0.0486	0.0111	1.192e-05	50287499	50328328	11	50328328	11	50328328	*	K	3.27465	4.37838
11_50332828_A_T	rs78377751	11	50332828	A	T	0.0464	1.04712	1.01833	1.07759	0.0918	6	rs78377751	0.001117	11	50332828	A	T	0.9082	0.955	0.928	0.982	-0.0464	0.0142	85934	401577	11	50332828	11	50332828	*	rs78377751	W	11	50291999	chr11:50291999	rs78377751	a	t	0.9086	-0.0486	0.0111	1.192e-05	50291999	50332828	11	50332828	11	50332828	*	W	3.26761	-4.37838
11_50333946_G_C	rs4881676	11	50333946	G	C	0.047	1.048	1.019	1.078	0.0924	5	rs4881676	0.000959	11	50333946	C	G	0.0924	1.048	1.019	1.078	0.047	0.0142	85934	401577	11	50333946	11	50333946	*	rs4881676	S	11	50293117	chr11:50293117	rs4881676	c	g	0.0914	0.0486	0.0111	1.192e-05	50293117	50333946	11	50333946	11	50333946	*	S	3.30986	4.37838
11_50335547_G_A	rs11245638	11	50335547	G	A	0.0464	1.047	1.019	1.077	0.0917	10	rs11245638	0.001119	11	50335547	A	G	0.0917	1.047	1.019	1.077	0.0464	0.0142	85934	401577	11	50335547	11	50335547	*	rs11245638	R	11	50294718	chr11:50294718	rs11245638	a	g	0.0914	0.0488	0.0111	1.098e-05	50294718	50335547	11	50335547	11	50335547	*	R	3.26761	4.3964
11_50335880_C_T	rs10901919	11	50335880	C	T	0.0466	1.048	1.019	1.077	0.0916	10	rs10901919	0.00108	11	50335880	T	C	0.0916	1.048	1.019	1.077	0.0466	0.0142	85934	401577	11	50335880	11	50335880	*	rs10901919	Y	11	50295051	chr11:50295051	rs10901919	t	c	0.0914	0.0488	0.0111	1.098e-05	50295051	50335880	11	50335880	11	50335880	*	Y	3.28169	4.3964
11_50336636_C_T	rs143401472	11	50336636	C	T	0.0457	1.047	1.017	1.077	0.0892	10	rs143401472	0.001567	11	50336636	T	C	0.0892	1.047	1.017	1.077	0.0457	0.0145	85934	401577	11	50336636	11	50336636	*	rs143401472	Y	11	50295807	chr11:50295807	rs143401472	t	c	0.0907	0.0507	0.0113	7.339e-06	50295807	50336636	11	50336636	11	50336636	*	Y	3.15172	4.48673
11_50339927_G_A	rs4111476	11	50339927	G	A	0.0468	1.048	1.019	1.077	0.0924	10	rs4111476	0.001001	11	50339927	A	G	0.0924	1.048	1.019	1.077	0.0468	0.0142	85934	401577	11	50339927	11	50339927	*	rs4111476	R	11	50299098	chr11:50299098	rs4111476	a	g	0.0915	0.0488	0.0111	1.098e-05	50299098	50339927	11	50339927	11	50339927	*	R	3.29577	4.3964
11_50341050_A_G	rs11245641	11	50341050	A	G	0.0467	1.04822	1.01833	1.07759	0.0884	11	rs11245641	0.001258	11	50341050	A	G	0.9116	0.954	0.928	0.982	-0.0467	0.0145	85934	401577	11	50341050	11	50341050	*	rs11245641	R	11	50300221	chr11:50300221	rs11245641	a	g	0.9097	-0.0505	0.0113	7.973e-06	50300221	50341050	11	50341050	11	50341050	*	R	3.22069	-4.46903
11_50342703_T_A	rs12226313	11	50342703	T	A	0.0462	1.047	1.019	1.077	0.0917	5	rs12226313	0.001183	11	50342703	A	T	0.0917	1.047	1.019	1.077	0.0462	0.0142	85934	401577	11	50342703	11	50342703	*	rs12226313	W	11	50301874	chr11:50301874	rs12226313	a	t	0.0914	0.0492	0.0111	9.291e-06	50301874	50342703	11	50342703	11	50342703	*	W	3.25352	4.43243
11_50343508_G_A	rs11245642	11	50343508	G	A	0.0463	1.047	1.019	1.077	0.0918	10	rs11245642	0.001156	11	50343508	A	G	0.0918	1.047	1.019	1.077	0.0463	0.0142	85934	401577	11	50343508	11	50343508	*	rs11245642	R	11	50302679	chr11:50302679	rs11245642	a	g	0.0913	0.049	0.0111	1.01e-05	50302679	50343508	11	50343508	11	50343508	*	R	3.26056	4.41441
11_50368680_C_A	rs4881713	11	50368680	C	A	0.0452	1.046	1.018	1.076	0.0922	10	rs4881713	0.001447	11	50368680	A	C	0.0922	1.046	1.018	1.076	0.0452	0.0142	85934	401577	11	50368680	11	50368680	*	rs4881713	M	11	50327851	chr11:50327851	rs4881713	a	c	0.0915	0.0492	0.0111	9.291e-06	50327851	50368680	11	50368680	11	50368680	*	M	3.1831	4.43243
11_50368890_G_A	rs12222770	11	50368890	G	A	0.0404	1.041	1.013	1.07	0.1004	10	rs12222770	0.003588	11	50368890	A	G	0.1004	1.041	1.013	1.07	0.0404	0.0139	85934	401577	11	50368890	11	50368890	*	rs12222770	R	11	50328061	chr11:50328061	rs12222770	a	g	0.0996	0.0427	0.0109	8.805e-05	50328061	50368890	11	50368890	11	50368890	*	R	2.90647	3.91743
11_50369490_T_C	rs2200859	11	50369490	T	C	0.0453	1.04603	1.01729	1.07643	0.0921	11	rs2200859	0.001444	11	50369490	T	C	0.9079	0.956	0.929	0.983	-0.0453	0.0142	85934	401577	11	50369490	11	50369490	*	rs2200859	Y	11	50328661	chr11:50328661	rs2200859	t	c	0.9086	-0.0493	0.0111	8.91e-06	50328661	50369490	11	50369490	11	50369490	*	Y	3.19014	-4.44144
11_50369845_C_T	rs78590403	11	50369845	C	T	0.0453	1.046	1.018	1.076	0.092	10	rs78590403	0.00144	11	50369845	T	C	0.092	1.046	1.018	1.076	0.0453	0.0142	85934	401577	11	50369845	11	50369845	*	rs78590403	Y	11	50329016	chr11:50329016	rs78590403	t	c	0.0914	0.0493	0.0111	8.91e-06	50329016	50369845	11	50369845	11	50369845	*	Y	3.19014	4.44144
11_50373219_T_C	rs139564703	11	50373219	T	C	0.0453	1.04603	1.0101	1.0846	0.0569	11	rs139564703	0.01234	11	50373219	T	C	0.9431	0.956	0.922	0.99	-0.0453	0.0181	85934	401577	11	50373219	11	50373219	*	rs139564703	B	11	50332390	chr11:50332390	rs139564703	t	c	0.9413	-0.0683	0.0151	5.897e-06	50332390	50373219	11	50373219	11	50373219	*	B	2.50276	-4.52318
11_50373394_G_A	rs142754828	11	50373394	G	A	0.0449	1.046	1.017	1.075	0.0921	10	rs142754828	0.001569	11	50373394	A	G	0.0921	1.046	1.017	1.075	0.0449	0.0142	85934	401577	11	50373394	11	50373394	*	rs142754828	R	11	50332565	chr11:50332565	rs142754828	a	g	0.093	0.0473	0.0114	3.405e-05	50332565	50373394	11	50373394	11	50373394	*	R	3.16197	4.14912
11_50374083_C_A	rs11245644	11	50374083	C	A	0.0456	1.047	1.018	1.076	0.092	10	rs11245644	0.001332	11	50374083	A	C	0.092	1.047	1.018	1.076	0.0456	0.0142	85934	401577	11	50374083	11	50374083	*	rs11245644	M	11	50333254	chr11:50333254	rs11245644	a	c	0.093	0.0474	0.0114	3.277e-05	50333254	50374083	11	50374083	11	50374083	*	M	3.21127	4.15789
11_50377585_T_G	rs57360945	11	50377585	T	G	0.045	1.04603	1.01729	1.07527	0.092	11	rs57360945	0.001555	11	50377585	T	G	0.908	0.956	0.93	0.983	-0.045	0.0142	85934	401577	11	50377585	11	50377585	*	rs57360945	K	11	50336756	chr11:50336756	rs57360945	t	g	0.9086	-0.049	0.0111	1.01e-05	50336756	50377585	11	50377585	11	50377585	*	K	3.16901	-4.41441
11_50377857_G_A	rs113527193	11	50377857	G	A	0.0109	1.011	0.972	1.052	0.0463	10	rs113527193	0.59	11	50377857	A	G	0.0463	1.011	0.972	1.052	0.0109	0.0203	85665	400902	11	50377857	11	50377857	*	rs113527193	R	11	50337028	chr11:50337028	rs113527193	a	g	0.0529	0.0787	0.0163	1.448e-06	50337028	50377857	11	50377857	11	50377857	*	R	0.536946	4.82822
11_50377953_A_G	rs11606739	11	50377953	A	G	0.0459	1.04712	1.01729	1.07759	0.0886	11	rs11606739	0.001524	11	50377953	A	G	0.9114	0.955	0.928	0.983	-0.0459	0.0145	85934	401577	11	50377953	11	50377953	*	rs11606739	R	11	50337124	chr11:50337124	rs11606739	a	g	0.9098	-0.0502	0.0113	9.021e-06	50337124	50377953	11	50377953	11	50377953	*	R	3.16552	-4.44248
11_50378243_G_A	rs11604237	11	50378243	G	A	0.0458	1.047	1.018	1.076	0.0927	10	rs11604237	0.001265	11	50378243	A	G	0.0927	1.047	1.018	1.076	0.0458	0.0142	85934	401577	11	50378243	11	50378243	*	rs11604237	R	11	50337414	chr11:50337414	rs11604237	a	g	0.0915	0.0486	0.0111	1.192e-05	50337414	50378243	11	50378243	11	50378243	*	R	3.22535	4.37838
11_50378988_C_A	rs77529566	11	50378988	C	A	0.0457	1.047	1.018	1.076	0.0926	10	rs77529566	0.0013	11	50378988	A	C	0.0926	1.047	1.018	1.076	0.0457	0.0142	85934	401577	11	50378988	11	50378988	*	rs77529566	M	11	50338159	chr11:50338159	rs77529566	a	c	0.0914	0.0487	0.0111	1.144e-05	50338159	50378988	11	50378988	11	50378988	*	M	3.21831	4.38739
11_50379378_C_T	rs75780582	11	50379378	C	T	0.0455	1.047	1.018	1.076	0.0921	10	rs75780582	0.001368	11	50379378	T	C	0.0921	1.047	1.018	1.076	0.0455	0.0142	85934	401577	11	50379378	11	50379378	*	rs75780582	Y	11	50338549	chr11:50338549	rs75780582	t	c	0.0914	0.0489	0.0111	1.053e-05	50338549	50379378	11	50379378	11	50379378	*	Y	3.20423	4.40541
11_50381114_C_T	rs79754698	11	50381114	C	T	0.0453	1.046	1.018	1.076	0.092	10	rs79754698	0.001448	11	50381114	T	C	0.092	1.046	1.018	1.076	0.0453	0.0142	85934	401577	11	50381114	11	50381114	*	rs79754698	Y	11	50340285	chr11:50340285	rs79754698	t	c	0.0914	0.0489	0.0111	1.053e-05	50340285	50381114	11	50381114	11	50381114	*	Y	3.19014	4.40541
11_50383292_T_A	rs11245647	11	50383292	T	A	0.0455	1.047	1.018	1.076	0.0921	5	rs11245647	0.001358	11	50383292	A	T	0.0921	1.047	1.018	1.076	0.0455	0.0142	85934	401577	11	50383292	11	50383292	*	rs11245647	W	11	50342463	chr11:50342463	rs11245647	a	t	0.0913	0.0485	0.0111	1.243e-05	50342463	50383292	11	50383292	11	50383292	*	W	3.20423	4.36937
11_50384842_T_A	rs118174209	11	50384842	T	A	0.0462	1.047	1.016	1.08	0.0743	5	rs118174209	0.003289	11	50384842	A	T	0.0743	1.047	1.016	1.08	0.0462	0.0157	85934	401577	11	50384842	11	50384842	*	rs118174209	W	11	50344013	chr11:50344013	rs118174209	a	t	0.0764	0.0625	0.0129	1.216e-06	50344013	50384842	11	50384842	11	50384842	*	W	2.94268	4.84496
11_50385050_G_A	rs117353933	11	50385050	G	A	0.0442	1.045	1.014	1.078	0.0747	10	rs117353933	0.00476	11	50385050	A	G	0.0747	1.045	1.014	1.078	0.0442	0.0157	85934	401577	11	50385050	11	50385050	*	rs117353933	R	11	50344221	chr11:50344221	rs117353933	a	g	0.0768	0.0631	0.0129	9.599e-07	50344221	50385050	11	50385050	11	50385050	*	R	2.81529	4.89147
11_50385803_C_T	rs690962	11	50385803	C	T	0.045	1.046	1.017	1.076	0.0921	10	rs690962	0.00154	11	50385803	T	C	0.0921	1.046	1.017	1.076	0.045	0.0142	85934	401577	11	50385803	11	50385803	*	rs690962	B	11	50344974	chr11:50344974	rs690962	t	c	0.0914	0.0485	0.0111	1.243e-05	50344974	50385803	11	50385803	11	50385803	*	B	3.16901	4.36937
11_50386429_C_T	rs11245649	11	50386429	C	T	0.0455	1.047	1.018	1.076	0.0919	10	rs11245649	0.001366	11	50386429	T	C	0.0919	1.047	1.018	1.076	0.0455	0.0142	85934	401577	11	50386429	11	50386429	*	rs11245649	H	11	50345600	chr11:50345600	rs11245649	t	c	0.0914	0.0491	0.0111	9.687e-06	50345600	50386429	11	50386429	11	50386429	*	H	3.20423	4.42342
11_50387402_C_T	rs138337894	11	50387402	C	T	0.046	1.047	1.015	1.08	0.0746	10	rs138337894	0.003325	11	50387402	T	C	0.0746	1.047	1.015	1.08	0.046	0.0157	85934	401577	11	50387402	11	50387402	*	rs138337894	Y	11	50346573	chr11:50346573	rs138337894	t	c	0.0767	0.0624	0.0128	1.034e-06	50346573	50387402	11	50387402	11	50387402	*	Y	2.92994	4.875
11_50388239_C_T	rs78702599	11	50388239	C	T	0.0456	1.047	1.018	1.076	0.092	10	rs78702599	0.001349	11	50388239	T	C	0.092	1.047	1.018	1.076	0.0456	0.0142	85934	401577	11	50388239	11	50388239	*	rs78702599	Y	11	50347410	chr11:50347410	rs78702599	t	c	0.0914	0.0491	0.0111	9.687e-06	50347410	50388239	11	50388239	11	50388239	*	Y	3.21127	4.42342
11_50388549_C_T	rs691601	11	50388549	C	T	0.0459	1.047	1.018	1.077	0.0927	10	rs691601	0.00122	11	50388549	T	C	0.0927	1.047	1.018	1.077	0.0459	0.0142	85934	401577	11	50388549	11	50388549	*	rs691601	Y	11	50347720	chr11:50347720	rs691601	t	c	0.0914	0.0487	0.0111	1.144e-05	50347720	50388549	11	50388549	11	50388549	*	Y	3.23239	4.38739
11_50388857_G_T	rs526285	11	50388857	G	T	0.0455	1.047	1.018	1.076	0.0921	10	rs526285	0.001369	11	50388857	T	G	0.0921	1.047	1.018	1.076	0.0455	0.0142	85934	401577	11	50388857	11	50388857	*	rs526285	K	11	50348028	chr11:50348028	rs526285	t	g	0.0914	0.049	0.0111	1.01e-05	50348028	50388857	11	50388857	11	50388857	*	K	3.20423	4.41441
11_50390193_C_A	rs149705813	11	50390193	C	A	0.0162	1.016	0.972	1.062	0.0377	10	rs149705813	0.4702	11	50390193	A	C	0.0377	1.016	0.972	1.062	0.0162	0.0225	85665	400902	11	50390193	11	50390193	*	rs149705813	M	11	50349364	chr11:50349364	rs149705813	a	c	0.0441	0.0859	0.018	1.843e-06	50349364	50390193	11	50390193	11	50390193	*	M	0.72	4.77222
11_50390677_T_A	rs3912719	11	50390677	T	A	0.0457	1.047	1.018	1.076	0.092	5	rs3912719	0.001303	11	50390677	A	T	0.092	1.047	1.018	1.076	0.0457	0.0142	85934	401577	11	50390677	11	50390677	*	rs3912719	D	11	50349848	chr11:50349848	rs3912719	a	t	0.0914	0.0492	0.0111	9.291e-06	50349848	50390677	11	50390677	11	50390677	*	D	3.21831	4.43243
11_50392220_T_A	rs80036659	11	50392220	T	A	0.0458	1.047	1.018	1.076	0.0921	5	rs80036659	0.001287	11	50392220	A	T	0.0921	1.047	1.018	1.076	0.0458	0.0142	85934	401577	11	50392220	11	50392220	*	rs80036659	W	11	50351391	chr11:50351391	rs80036659	a	t	0.0914	0.0492	0.0111	9.291e-06	50351391	50392220	11	50392220	11	50392220	*	W	3.22535	4.43243
11_50392990_A_C	rs117872890	11	50392990	A	C	0.0461	1.04712	1.01833	1.07759	0.0886	11	rs117872890	0.001435	11	50392990	A	C	0.9114	0.955	0.928	0.982	-0.0461	0.0145	85934	401577	11	50392990	11	50392990	*	rs117872890	M	11	50352161	chr11:50352161	rs117872890	a	c	0.9098	-0.0502	0.0113	9.021e-06	50352161	50392990	11	50392990	11	50392990	*	M	3.17931	-4.44248
11_50393040_A_T	rs692561	11	50393040	A	T	0.0461	1.04712	1.01833	1.07643	0.0927	6	rs692561	0.001179	11	50393040	A	T	0.9073	0.955	0.929	0.982	-0.0461	0.0142	85934	401577	11	50393040	11	50393040	*	rs692561	W	11	50352211	chr11:50352211	rs692561	a	t	0.9085	-0.0487	0.0111	1.144e-05	50352211	50393040	11	50393040	11	50393040	*	W	3.24648	-4.38739
11_50393450_C_T	rs77567448	11	50393450	C	T	0.0464	1.047	1.018	1.078	0.089	10	rs77567448	0.001339	11	50393450	T	C	0.089	1.047	1.018	1.078	0.0464	0.0145	85934	401577	11	50393450	11	50393450	*	rs77567448	Y	11	50352621	chr11:50352621	rs77567448	t	c	0.0901	0.0506	0.0113	7.65e-06	50352621	50393450	11	50393450	11	50393450	*	Y	3.2	4.47788
11_50394847_C_T	rs8181488	11	50394847	C	T	0.0455	1.047	1.018	1.076	0.092	10	rs8181488	0.00139	11	50394847	T	C	0.092	1.047	1.018	1.076	0.0455	0.0142	85934	401577	11	50394847	11	50394847	*	rs8181488	H	11	50354018	chr11:50354018	rs8181488	t	c	0.0863	0.0458	0.012	0.0001425	50354018	50394847	11	50394847	11	50394847	*	H	3.20423	3.81667
11_50395166_G_A	rs1096662	11	50395166	G	A	0.0451	1.046	1.017	1.076	0.0929	10	rs1096662	0.001497	11	50395166	A	G	0.0929	1.046	1.017	1.076	0.0451	0.0142	85934	401577	11	50395166	11	50395166	*	rs1096662	R	11	50354337	chr11:50354337	rs1096662	a	g	0.0917	0.0496	0.0111	7.855e-06	50354337	50395166	11	50395166	11	50395166	*	R	3.17606	4.46847
11_50396700_C_T	rs11534601	11	50396700	C	T	0.0452	1.046	1.017	1.076	0.0885	10	rs11534601	0.00181	11	50396700	T	C	0.0885	1.046	1.017	1.076	0.0452	0.0145	85934	401577	11	50396700	11	50396700	*	rs11534601	Y	11	50355871	chr11:50355871	rs11534601	t	c	0.0902	0.0503	0.0113	8.658e-06	50355871	50396700	11	50396700	11	50396700	*	Y	3.11724	4.45133
11_50396920_A_G	rs11534602	11	50396920	A	G	0.0453	1.04603	1.01729	1.07643	0.0885	11	rs11534602	0.001776	11	50396920	A	G	0.9115	0.956	0.929	0.983	-0.0453	0.0145	85934	401577	11	50396920	11	50396920	*	rs11534602	R	11	50356091	chr11:50356091	rs11534602	a	g	0.9098	-0.0504	0.0113	8.308e-06	50356091	50396920	11	50396920	11	50396920	*	R	3.12414	-4.46018
11_50396921_T_C	rs577714	11	50396921	T	C	0.0453	1.04603	1.01729	1.07643	0.0926	11	rs577714	0.001452	11	50396921	T	C	0.9074	0.956	0.929	0.983	-0.0453	0.0142	85934	401577	11	50396921	11	50396921	*	rs577714	Y	11	50356092	chr11:50356092	rs577714	t	c	0.9085	-0.0488	0.0111	1.098e-05	50356092	50396921	11	50396921	11	50396921	*	Y	3.19014	-4.3964
11_50399079_C_A	rs11559651	11	50399079	C	A	0.0458	1.047	1.018	1.076	0.0919	10	rs11559651	0.001296	11	50399079	A	C	0.0919	1.047	1.018	1.076	0.0458	0.0142	85934	401577	11	50399079	11	50399079	*	rs11559651	M	11	50358250	chr11:50358250	rs11559651	a	c	0.0913	0.0489	0.0111	1.053e-05	50358250	50399079	11	50399079	11	50399079	*	M	3.22535	4.40541
11_50399829_G_A	rs11532126	11	50399829	G	A	0.0459	1.047	1.018	1.077	0.0919	10	rs11532126	0.00126	11	50399829	A	G	0.0919	1.047	1.018	1.077	0.0459	0.0142	85934	401577	11	50399829	11	50399829	*	rs11532126	R	11	50359000	chr11:50359000	rs11532126	a	g	0.0914	0.0489	0.0111	1.053e-05	50359000	50399829	11	50399829	11	50399829	*	R	3.23239	4.40541
11_50402062_C_T	rs690985	11	50402062	C	T	0.0457	1.047	1.018	1.076	0.0921	10	rs690985	0.001303	11	50402062	T	C	0.0921	1.047	1.018	1.076	0.0457	0.0142	85934	401577	11	50402062	11	50402062	*	rs690985	Y	11	50361233	chr11:50361233	rs690985	t	c	0.0914	0.0489	0.0111	1.053e-05	50361233	50402062	11	50402062	11	50402062	*	Y	3.21831	4.40541
11_50402896_G_A	rs80181557	11	50402896	G	A	0.0462	1.047	1.018	1.077	0.0884	10	rs80181557	0.001449	11	50402896	A	G	0.0884	1.047	1.018	1.077	0.0462	0.0145	85934	401577	11	50402896	11	50402896	*	rs80181557	R	11	50362067	chr11:50362067	rs80181557	a	g	0.0901	0.0505	0.0113	7.973e-06	50362067	50402896	11	50402896	11	50402896	*	R	3.18621	4.46903
11_50404528_T_C	rs11559640	11	50404528	T	C	0.0461	1.04712	1.01833	1.07759	0.0886	11	rs11559640	0.001431	11	50404528	T	C	0.9114	0.955	0.928	0.982	-0.0461	0.0145	85934	401577	11	50404528	11	50404528	*	rs11559640	Y	11	50363699	chr11:50363699	rs11559640	t	c	0.91	-0.0502	0.0113	9.021e-06	50363699	50404528	11	50404528	11	50404528	*	Y	3.17931	-4.44248
11_50405802_A_G	rs60939146	11	50405802	A	G	0.0456	1.04712	1.01833	1.07643	0.092	11	rs60939146	0.001337	11	50405802	A	G	0.908	0.955	0.929	0.982	-0.0456	0.0142	85934	401577	11	50405802	11	50405802	*	rs60939146	R	11	50364973	chr11:50364973	rs60939146	a	g	0.9086	-0.0488	0.0111	1.098e-05	50364973	50405802	11	50405802	11	50405802	*	R	3.21127	-4.3964
11_50413574_C_T	rs833211	11	50413574	C	T	0.0464	1.047	1.019	1.077	0.0915	10	rs833211	0.001099	11	50413574	T	C	0.0915	1.047	1.019	1.077	0.0464	0.0142	85934	401577	11	50413574	11	50413574	*	rs833211	Y	11	50372745	chr11:50372745	rs833211	t	c	0.0929	0.0462	0.0111	3.144e-05	50372745	50413574	11	50413574	11	50413574	*	Y	3.26761	4.16216
11_50417552_C_T	rs57618552	11	50417552	C	T	0.0463	1.047	1.018	1.077	0.0907	10	rs57618552	0.001206	11	50417552	T	C	0.0907	1.047	1.018	1.077	0.0463	0.0143	85934	401577	11	50417552	11	50417552	*	rs57618552	Y	11	50376723	chr11:50376723	rs57618552	t	c	0.0926	0.0455	0.0112	4.879e-05	50376723	50417552	11	50417552	11	50417552	*	Y	3.23776	4.0625
11_50423913_G_A	rs11245658	11	50423913	G	A	0.0455	1.047	1.018	1.076	0.0913	10	rs11245658	0.001368	11	50423913	A	G	0.0913	1.047	1.018	1.076	0.0455	0.0142	85934	401577	11	50423913	11	50423913	*	rs11245658	R	11	50383084	chr11:50383084	rs11245658	a	g	0.093	0.0463	0.0111	3.023e-05	50383084	50423913	11	50423913	11	50423913	*	R	3.20423	4.17117
11_50427594_A_G	rs79281331	11	50427594	A	G	0.0454	1.04603	1.01729	1.07643	0.0886	11	rs79281331	0.001708	11	50427594	A	G	0.9114	0.956	0.929	0.983	-0.0454	0.0145	85934	401577	11	50427594	11	50427594	*	rs79281331	R	11	50386765	chr11:50386765	rs79281331	a	g	0.9098	-0.0502	0.0113	9.021e-06	50386765	50427594	11	50427594	11	50427594	*	R	3.13103	-4.44248
11_50428011_A_T	rs11601003	11	50428011	A	T	0.0118	1.01215	0.971817	1.05263	0.0447	6	rs11601003	0.5632	11	50428011	A	T	0.9553	0.988	0.95	1.029	-0.0118	0.0204	85665	400902	11	50428011	11	50428011	*	rs11601003	W	11	50387182	chr11:50387182	rs11601003	a	t	0.9478	-0.0783	0.0164	1.905e-06	50387182	50428011	11	50428011	11	50428011	*	W	0.578431	-4.77439
11_50428554_A_G	rs117226947	11	50428554	A	G	0.0155	1.01523	0.971817	1.06157	0.0377	11	rs117226947	0.4901	11	50428554	A	G	0.9623	0.985	0.942	1.029	-0.0155	0.0225	85665	400902	11	50428554	11	50428554	*	rs117226947	R	11	50387725	chr11:50387725	rs117226947	a	g	0.9558	-0.0861	0.018	1.744e-06	50387725	50428554	11	50428554	11	50428554	*	R	0.688889	-4.78333
11_50428633_T_A	rs79292620	11	50428633	T	A	0.0461	1.047	1.015	1.08	0.0746	5	rs79292620	0.003319	11	50428633	A	T	0.0746	1.047	1.015	1.08	0.0461	0.0157	85934	401577	11	50428633	11	50428633	*	rs79292620	W	11	50387804	chr11:50387804	rs79292620	a	t	0.0768	0.0624	0.0128	1.034e-06	50387804	50428633	11	50428633	11	50428633	*	W	2.93631	4.875
11_50428995_C_T	rs149703953	11	50428995	C	T	0.0155	1.016	0.972	1.061	0.0378	10	rs149703953	0.4906	11	50428995	T	C	0.0378	1.016	0.972	1.061	0.0155	0.0225	85665	400902	11	50428995	11	50428995	*	rs149703953	H	11	50388166	chr11:50388166	rs149703953	t	c	0.0442	0.0861	0.018	1.744e-06	50388166	50428995	11	50428995	11	50428995	*	H	0.688889	4.78333
11_50434049_G_A	rs1602117	11	50434049	G	A	0.0451	1.046	1.017	1.076	0.091	10	rs1602117	0.001532	11	50434049	A	G	0.091	1.046	1.017	1.076	0.0451	0.0142	85934	401577	11	50434049	11	50434049	*	rs1602117	R	11	50393220	chr11:50393220	rs1602117	a	g	0.0913	0.0491	0.0111	9.687e-06	50393220	50434049	11	50434049	11	50434049	*	R	3.17606	4.42342
11_50435089_C_A	rs80060547	11	50435089	C	A	0.0451	1.046	1.017	1.076	0.0885	10	rs80060547	0.001837	11	50435089	A	C	0.0885	1.046	1.017	1.076	0.0451	0.0145	85934	401577	11	50435089	11	50435089	*	rs80060547	M	11	50394260	chr11:50394260	rs80060547	a	c	0.0902	0.0504	0.0113	8.308e-06	50394260	50435089	11	50435089	11	50435089	*	M	3.11034	4.46018
11_50438153_C_T	rs11532127	11	50438153	C	T	0.0452	1.046	1.018	1.076	0.091	10	rs11532127	0.001474	11	50438153	T	C	0.091	1.046	1.018	1.076	0.0452	0.0142	85934	401577	11	50438153	11	50438153	*	rs11532127	Y	11	50397324	chr11:50397324	rs11532127	t	c	0.0913	0.0491	0.0111	9.687e-06	50397324	50438153	11	50438153	11	50438153	*	Y	3.1831	4.42342
11_50439298_G_C	rs8189198	11	50439298	G	C	0.045	1.046	1.017	1.076	0.0885	5	rs8189198	0.001852	11	50439298	C	G	0.0885	1.046	1.017	1.076	0.045	0.0145	85934	401577	11	50439298	11	50439298	*	rs8189198	S	11	50398469	chr11:50398469	rs8189198	c	g	0.0902	0.0503	0.0113	8.658e-06	50398469	50439298	11	50439298	11	50439298	*	S	3.10345	4.45133
11_50439841_G_A	rs77284195	11	50439841	G	A	0.045	1.046	1.017	1.076	0.0911	10	rs77284195	0.001554	11	50439841	A	G	0.0911	1.046	1.017	1.076	0.045	0.0142	85934	401577	11	50439841	11	50439841	*	rs77284195	R	11	50399012	chr11:50399012	rs77284195	a	g	0.0918	0.0492	0.0111	9.291e-06	50399012	50439841	11	50439841	11	50439841	*	R	3.16901	4.43243
11_50441804_G_A	rs77045091	11	50441804	G	A	0.0452	1.046	1.018	1.076	0.091	10	rs77045091	0.001462	11	50441804	A	G	0.091	1.046	1.018	1.076	0.0452	0.0142	85934	401577	11	50441804	11	50441804	*	rs77045091	R	11	50400975	chr11:50400975	rs77045091	a	g	0.0913	0.0491	0.0111	9.687e-06	50400975	50441804	11	50441804	11	50441804	*	R	3.1831	4.42342
11_50442378_C_A	rs11245668	11	50442378	C	A	0.0451	1.046	1.017	1.076	0.091	10	rs11245668	0.001513	11	50442378	A	C	0.091	1.046	1.017	1.076	0.0451	0.0142	85934	401577	11	50442378	11	50442378	*	rs11245668	M	11	50401549	chr11:50401549	rs11245668	a	c	0.0913	0.0492	0.0111	9.291e-06	50401549	50442378	11	50442378	11	50442378	*	M	3.17606	4.43243
11_50443104_C_T	rs75156067	11	50443104	C	T	0.0452	1.046	1.017	1.076	0.0885	10	rs75156067	0.001803	11	50443104	T	C	0.0885	1.046	1.017	1.076	0.0452	0.0145	85934	401577	11	50443104	11	50443104	*	rs75156067	Y	11	50402275	chr11:50402275	rs75156067	t	c	0.0902	0.0504	0.0113	8.308e-06	50402275	50443104	11	50443104	11	50443104	*	Y	3.11724	4.46018
11_50444129_C_T	rs11245671	11	50444129	C	T	0.0454	1.046	1.018	1.076	0.091	10	rs11245671	0.001426	11	50444129	T	C	0.091	1.046	1.018	1.076	0.0454	0.0142	85934	401577	11	50444129	11	50444129	*	rs11245671	Y	11	50403300	chr11:50403300	rs11245671	t	c	0.0914	0.0491	0.0111	9.687e-06	50403300	50444129	11	50444129	11	50444129	*	Y	3.19718	4.42342
11_50444889_T_A	rs78858338	11	50444889	T	A	0.0463	1.047	1.016	1.08	0.0747	5	rs78858338	0.003191	11	50444889	A	T	0.0747	1.047	1.016	1.08	0.0463	0.0157	85934	401577	11	50444889	11	50444889	*	rs78858338	W	11	50404060	chr11:50404060	rs78858338	a	t	0.0769	0.0627	0.0128	9.176e-07	50404060	50444889	11	50444889	11	50444889	*	W	2.94904	4.89844
11_50446736_G_T	rs11245673	11	50446736	G	T	0.0452	1.046	1.018	1.076	0.091	10	rs11245673	0.001493	11	50446736	T	G	0.091	1.046	1.018	1.076	0.0452	0.0142	85934	401577	11	50446736	11	50446736	*	rs11245673	K	11	50405907	chr11:50405907	rs11245673	t	g	0.0913	0.0491	0.0111	9.687e-06	50405907	50446736	11	50446736	11	50446736	*	K	3.1831	4.42342
11_50447969_A_G	rs11245674	11	50447969	A	G	0.0452	1.04603	1.01729	1.07527	0.091	11	rs11245674	0.001487	11	50447969	A	G	0.909	0.956	0.93	0.983	-0.0452	0.0142	85934	401577	11	50447969	11	50447969	*	rs11245674	R	11	50407140	chr11:50407140	rs11245674	a	g	0.9087	-0.0491	0.0111	9.687e-06	50407140	50447969	11	50447969	11	50447969	*	R	3.1831	-4.42342
11_50451696_G_T	rs2220510	11	50451696	G	T	0.0453	1.046	1.017	1.077	0.0886	10	rs2220510	0.001755	11	50451696	T	G	0.0886	1.046	1.017	1.077	0.0453	0.0145	85934	401577	11	50451696	11	50451696	*	rs2220510	K	11	50410867	chr11:50410867	rs2220510	t	g	0.0904	0.0505	0.0113	7.973e-06	50410867	50451696	11	50451696	11	50451696	*	K	3.12414	4.46903
11_50454620_C_A	rs117227350	11	50454620	C	A	0.0455	1.047	1.017	1.077	0.0884	10	rs117227350	0.001675	11	50454620	A	C	0.0884	1.047	1.017	1.077	0.0455	0.0145	85934	401577	11	50454620	11	50454620	*	rs117227350	M	11	50413791	chr11:50413791	rs117227350	a	c	0.0902	0.0505	0.0113	7.973e-06	50413791	50454620	11	50454620	11	50454620	*	M	3.13793	4.46903
11_50456220_C_T	rs150680331	11	50456220	C	T	0.0463	1.047	1.018	1.078	0.0881	10	rs150680331	0.001445	11	50456220	T	C	0.0881	1.047	1.018	1.078	0.0463	0.0145	85934	401577	11	50456220	11	50456220	*	rs150680331	Y	11	50415391	chr11:50415391	rs150680331	t	c	0.0899	0.0503	0.0113	8.658e-06	50415391	50456220	11	50456220	11	50456220	*	Y	3.1931	4.45133
11_50458378_G_A	rs490842	11	50458378	G	A	0.0468	1.048	1.019	1.077	0.0913	10	rs490842	0.001006	11	50458378	A	G	0.0913	1.048	1.019	1.077	0.0468	0.0142	85934	401577	11	50458378	11	50458378	*	rs490842	R	11	50417549	chr11:50417549	rs490842	a	g	0.0911	0.0484	0.0112	1.559e-05	50417549	50458378	11	50458378	11	50458378	*	R	3.29577	4.32143
11_50458415_T_C	rs76017647	11	50458415	T	C	0.0465	1.04712	1.01833	1.07759	0.0906	11	rs76017647	0.001111	11	50458415	T	C	0.9094	0.955	0.928	0.982	-0.0465	0.0143	85934	401577	11	50458415	11	50458415	*	rs76017647	Y	11	50417586	chr11:50417586	rs76017647	t	c	0.909	-0.049	0.0112	1.221e-05	50417586	50458415	11	50458415	11	50458415	*	Y	3.25175	-4.375
11_50458831_C_T	rs112236323	11	50458831	C	T	0.0456	1.047	1.018	1.076	0.0917	10	rs112236323	0.001324	11	50458831	T	C	0.0917	1.047	1.018	1.076	0.0456	0.0142	85934	401577	11	50458831	11	50458831	*	rs112236323	Y	11	50418002	chr11:50418002	rs112236323	t	c	0.0914	0.0487	0.0111	1.144e-05	50418002	50458831	11	50458831	11	50458831	*	Y	3.21127	4.38739
11_50459423_G_A	rs2204183	11	50459423	G	A	0.0455	1.047	1.018	1.076	0.0942	10	rs2204183	0.001215	11	50459423	A	G	0.0942	1.047	1.018	1.076	0.0455	0.0141	85934	401577	11	50459423	11	50459423	*	rs2204183	R	11	50418594	chr11:50418594	rs2204183	a	g	0.0931	0.0474	0.0111	1.947e-05	50418594	50459423	11	50459423	11	50459423	*	R	3.22695	4.27027
11_50460578_T_C	rs496384	11	50460578	T	C	0.045	1.04603	1.01729	1.07527	0.0912	11	rs496384	0.001549	11	50460578	T	C	0.9088	0.956	0.93	0.983	-0.045	0.0142	85934	401577	11	50460578	11	50460578	*	rs496384	Y	11	50419749	chr11:50419749	rs496384	t	c	0.9086	-0.049	0.0111	1.01e-05	50419749	50460578	11	50460578	11	50460578	*	Y	3.16901	-4.41441
11_50461024_A_G	rs492541	11	50461024	A	G	0.0455	1.04603	1.01833	1.07643	0.0918	11	rs492541	0.001375	11	50461024	A	G	0.9082	0.956	0.929	0.982	-0.0455	0.0142	85934	401577	11	50461024	11	50461024	*	rs492541	R	11	50420195	chr11:50420195	rs492541	a	g	0.9086	-0.0487	0.0111	1.144e-05	50420195	50461024	11	50461024	11	50461024	*	R	3.20423	-4.38739
11_50466073_C_A	rs1580557	11	50466073	C	A	0.0468	1.048	1.019	1.077	0.0915	10	rs1580557	0.001008	11	50466073	A	C	0.0915	1.048	1.019	1.077	0.0468	0.0142	85934	401577	11	50466073	11	50466073	*	rs1580557	M	11	50425244	chr11:50425244	rs1580557	a	c	0.0914	0.0482	0.0111	1.406e-05	50425244	50466073	11	50466073	11	50466073	*	M	3.29577	4.34234
11_50466493_T_G	rs4438069	11	50466493	T	G	0.031	1.03199	1.00503	1.0582	0.1089	11	rs4438069	0.01836	11	50466493	T	G	0.8911	0.969	0.945	0.995	-0.031	0.0132	85934	401577	11	50466493	11	50466493	*	rs4438069	K	11	50425664	chr11:50425664	rs4438069	t	g	0.8919	-0.0373	0.0104	0.0003201	50425664	50466493	11	50466493	11	50466493	*	K	2.34848	-3.58654
11_50466622_A_T	rs1602122	11	50466622	A	T	0.0319	1.03199	1.00604	1.05932	0.1097	6	rs1602122	0.01521	11	50466622	A	T	0.8903	0.969	0.944	0.994	-0.0319	0.0131	85934	401577	11	50466622	11	50466622	*	rs1602122	W	11	50425793	chr11:50425793	rs1602122	a	t	0.8918	-0.0368	0.0104	0.0003849	50425793	50466622	11	50466622	11	50466622	*	W	2.43511	-3.53846
11_50467574_G_A	rs116914187	11	50467574	G	A	0.0472	1.048	1.016	1.081	0.0743	10	rs116914187	0.002762	11	50467574	A	G	0.0743	1.048	1.016	1.081	0.0472	0.0158	85934	401577	11	50467574	11	50467574	*	rs116914187	R	11	50426745	chr11:50426745	rs116914187	a	g	0.0766	0.0636	0.0129	7.872e-07	50426745	50467574	11	50467574	11	50467574	*	R	2.98734	4.93023
11_50468078_C_T	rs11561054	11	50468078	C	T	0.048	1.049	1.02	1.079	0.0933	10	rs11561054	0.0007662	11	50468078	T	C	0.0933	1.049	1.02	1.079	0.048	0.0143	85934	401577	11	50468078	11	50468078	*	rs11561054	Y	11	50427249	chr11:50427249	rs11561054	t	c	0.0933	0.0492	0.0112	1.125e-05	50427249	50468078	11	50468078	11	50468078	*	Y	3.35664	4.39286
11_50470498_G_A	rs1826088	11	50470498	G	A	0.0493	1.051	1.021	1.081	0.0895	10	rs1826088	0.0006974	11	50470498	A	G	0.0895	1.051	1.021	1.081	0.0493	0.0145	85934	401577	11	50470498	11	50470498	*	rs1826088	R	11	50429669	chr11:50429669	rs1826088	a	g	0.0915	0.0489	0.0116	2.582e-05	50429669	50470498	11	50470498	11	50470498	*	R	3.4	4.21552
11_50471879_C_G	rs11561055	11	50471879	C	G	0.0469	1.04822	1.01937	1.07759	0.0908	6	rs11561055	0.001005	11	50471879	C	G	0.9092	0.954	0.928	0.981	-0.0469	0.0142	85934	401577	11	50471879	11	50471879	*	rs11561055	N	11	50431050	chr11:50431050	rs11561055	c	g	0.9089	-0.0494	0.0112	1.036e-05	50431050	50471879	11	50471879	11	50471879	*	N	3.30282	-4.41071
11_50471882_A_T	rs11532129	11	50471882	A	T	0.0466	1.04822	1.01937	1.07759	0.0909	6	rs11532129	0.001057	11	50471882	A	T	0.9091	0.954	0.928	0.981	-0.0466	0.0142	85934	401577	11	50471882	11	50471882	*	rs11532129	W	11	50431053	chr11:50431053	rs11532129	a	t	0.9088	-0.0495	0.0112	9.944e-06	50431053	50471882	11	50471882	11	50471882	*	W	3.28169	-4.41964
11_50472784_T_C	rs11533311	11	50472784	T	C	0.0311	1.03199	1.00503	1.0582	0.1096	11	rs11533311	0.01793	11	50472784	T	C	0.8904	0.969	0.945	0.995	-0.0311	0.0131	85934	401577	11	50472784	11	50472784	*	rs11533311	Y	11	50431955	chr11:50431955	rs11533311	t	c	0.8917	-0.0368	0.0104	0.0003849	50431955	50472784	11	50472784	11	50472784	*	Y	2.37405	-3.53846
11_50472893_C_G	rs11532130	11	50472893	C	G	0.0314	1.03199	1.00604	1.0582	0.1095	6	rs11532130	0.01702	11	50472893	C	G	0.8905	0.969	0.945	0.994	-0.0314	0.0131	85934	401577	11	50472893	11	50472893	*	rs11532130	S	11	50432064	chr11:50432064	rs11532130	c	g	0.8918	-0.0367	0.0104	0.0003993	50432064	50472893	11	50472893	11	50472893	*	S	2.39695	-3.52885
11_50475056_T_C	rs11245680	11	50475056	T	C	0.0312	1.03199	1.00604	1.0582	0.1088	11	rs11245680	0.01774	11	50475056	T	C	0.8912	0.969	0.945	0.994	-0.0312	0.0131	85934	401577	11	50475056	11	50475056	*	rs11245680	Y	11	50434227	chr11:50434227	rs11245680	t	c	0.8919	-0.0371	0.0104	0.0003447	50434227	50475056	11	50475056	11	50475056	*	Y	2.38168	-3.56731
11_50476295_A_T	rs1489669	11	50476295	A	T	0.0312	1.03199	1.00503	1.0582	0.1088	6	rs1489669	0.01778	11	50476295	A	T	0.8912	0.969	0.945	0.995	-0.0312	0.0132	85934	401577	11	50476295	11	50476295	*	rs1489669	W	11	50435466	chr11:50435466	rs1489669	a	t	0.8919	-0.037	0.0104	0.0003576	50435466	50476295	11	50476295	11	50476295	*	W	2.36364	-3.55769
11_50477134_T_G	rs78487553	11	50477134	T	G	0.0313	1.03199	1.00604	1.0582	0.1098	11	rs78487553	0.01708	11	50477134	T	G	0.8902	0.969	0.945	0.994	-0.0313	0.0131	85934	401577	11	50477134	11	50477134	*	rs78487553	K	11	50436305	chr11:50436305	rs78487553	t	g	0.8917	-0.0367	0.0104	0.0003993	50436305	50477134	11	50477134	11	50477134	*	K	2.38931	-3.52885
11_50477510_C_T	rs11245681	11	50477510	C	T	0.0311	1.032	1.005	1.058	0.1096	10	rs11245681	0.01783	11	50477510	T	C	0.1096	1.032	1.005	1.058	0.0311	0.0131	85934	401577	11	50477510	11	50477510	*	rs11245681	Y	11	50436681	chr11:50436681	rs11245681	t	c	0.1082	0.0368	0.0104	0.0003849	50436681	50477510	11	50477510	11	50477510	*	Y	2.37405	3.53846
11_50477549_A_G	rs2313611	11	50477549	A	G	0.0312	1.03199	1.00604	1.0582	0.1095	11	rs2313611	0.01768	11	50477549	A	G	0.8905	0.969	0.945	0.994	-0.0312	0.0131	85934	401577	11	50477549	11	50477549	*	rs2313611	R	11	50436720	chr11:50436720	rs2313611	a	g	0.8918	-0.0368	0.0104	0.0003849	50436720	50477549	11	50477549	11	50477549	*	R	2.38168	-3.53846
11_50478233_G_T	rs11534593	11	50478233	G	T	0.0313	1.032	1.005	1.059	0.1087	10	rs11534593	0.01747	11	50478233	T	G	0.1087	1.032	1.005	1.059	0.0313	0.0132	85934	401577	11	50478233	11	50478233	*	rs11534593	K	11	50437404	chr11:50437404	rs11534593	t	g	0.108	0.0372	0.0104	0.0003322	50437404	50478233	11	50478233	11	50478233	*	K	2.37121	3.57692
11_50480620_G_A	rs116004493	11	50480620	G	A	0.0284	1.029	1	1.058	0.0923	10	rs116004493	0.0472	11	50480620	A	G	0.0923	1.029	1	1.058	0.0284	0.0143	85934	401577	11	50480620	11	50480620	*	rs116004493	R	11	50439791	chr11:50439791	rs116004493	a	g	0.0914	0.0443	0.0115	0.0001199	50439791	50480620	11	50480620	11	50480620	*	R	1.98601	3.85217
11_50480707_G_A	rs77359854	11	50480707	G	A	0.0314	1.032	1.006	1.059	0.1087	10	rs77359854	0.01692	11	50480707	A	G	0.1087	1.032	1.006	1.059	0.0314	0.0132	85934	401577	11	50480707	11	50480707	*	rs77359854	R	11	50439878	chr11:50439878	rs77359854	a	g	0.1081	0.037	0.0104	0.0003576	50439878	50480707	11	50480707	11	50480707	*	R	2.37879	3.55769
11_50483142_A_G	rs7932872	11	50483142	A	G	0.0311	1.03199	1.00503	1.0582	0.1088	11	rs7932872	0.01806	11	50483142	A	G	0.8912	0.969	0.945	0.995	-0.0311	0.0131	85934	401577	11	50483142	11	50483142	*	rs7932872	R	11	50442313	chr11:50442313	rs7932872	a	g	0.8919	-0.037	0.0103	0.000311	50442313	50483142	11	50483142	11	50483142	*	R	2.37405	-3.59223
11_50483577_G_T	rs116533273	11	50483577	G	T	0.0286	1.029	1.001	1.058	0.0923	10	rs116533273	0.04595	11	50483577	T	G	0.0923	1.029	1.001	1.058	0.0286	0.0143	85934	401577	11	50483577	11	50483577	*	rs116533273	K	11	50442748	chr11:50442748	rs116533273	t	g	0.0914	0.0441	0.0115	0.0001286	50442748	50483577	11	50483577	11	50483577	*	K	2	3.83478
11_50483607_C_G	rs112169122	11	50483607	C	G	0.0312	1.03199	1.00604	1.0582	0.1095	6	rs112169122	0.01746	11	50483607	C	G	0.8905	0.969	0.945	0.994	-0.0312	0.0131	85934	401577	11	50483607	11	50483607	*	rs112169122	S	11	50442778	chr11:50442778	rs112169122	c	g	0.8918	-0.0368	0.0103	0.0003352	50442778	50483607	11	50483607	11	50483607	*	S	2.38168	-3.57282
11_50484057_C_T	rs74535204	11	50484057	C	T	0.031	1.031	1.005	1.059	0.1088	10	rs74535204	0.01838	11	50484057	T	C	0.1088	1.031	1.005	1.059	0.031	0.0132	85934	401577	11	50484057	11	50484057	*	rs74535204	Y	11	50443228	chr11:50443228	rs74535204	t	c	0.1081	0.0369	0.0103	0.0003229	50443228	50484057	11	50484057	11	50484057	*	Y	2.34848	3.58252
11_50484738_T_C	rs7943883	11	50484738	T	C	0.0305	1.03093	1.00402	1.0582	0.1062	11	rs7943883	0.02237	11	50484738	T	C	0.8938	0.97	0.945	0.996	-0.0305	0.0134	85934	401577	11	50484738	11	50484738	*	rs7943883	Y	11	50443909	chr11:50443909	rs7943883	t	c	0.893	-0.0379	0.0105	0.0002948	50443909	50484738	11	50484738	11	50484738	*	Y	2.27612	-3.60952
11_50484975_A_C	rs151266008	11	50484975	A	C	0.0309	1.03093	1.00503	1.0582	0.1088	11	rs151266008	0.01862	11	50484975	A	C	0.8912	0.97	0.945	0.995	-0.0309	0.0131	85934	401577	11	50484975	11	50484975	*	rs151266008	M	11	50444146	chr11:50444146	rs151266008	a	c	0.8919	-0.0369	0.0103	0.0003229	50444146	50484975	11	50484975	11	50484975	*	M	2.35878	-3.58252
11_50485024_G_A	rs112716862	11	50485024	G	A	0.0313	1.032	1.006	1.059	0.1095	10	rs112716862	0.01724	11	50485024	A	G	0.1095	1.032	1.006	1.059	0.0313	0.0131	85934	401577	11	50485024	11	50485024	*	rs112716862	R	11	50444195	chr11:50444195	rs112716862	a	g	0.1082	0.0368	0.0103	0.0003352	50444195	50485024	11	50485024	11	50485024	*	R	2.38931	3.57282
11_50485891_G_A	rs11600419	11	50485891	G	A	0.0313	1.032	1.006	1.059	0.1095	10	rs11600419	0.01719	11	50485891	A	G	0.1095	1.032	1.006	1.059	0.0313	0.0131	85934	401577	11	50485891	11	50485891	*	rs11600419	R	11	50445062	chr11:50445062	rs11600419	a	g	0.1082	0.0367	0.0103	0.0003479	50445062	50485891	11	50485891	11	50485891	*	R	2.38931	3.56311
11_50486326_C_T	rs11533313	11	50486326	C	T	0.0311	1.032	1.005	1.059	0.1087	10	rs11533313	0.01798	11	50486326	T	C	0.1087	1.032	1.005	1.059	0.0311	0.0132	85934	401577	11	50486326	11	50486326	*	rs11533313	Y	11	50445497	chr11:50445497	rs11533313	t	c	0.1081	0.0369	0.0103	0.0003229	50445497	50486326	11	50486326	11	50486326	*	Y	2.35606	3.58252
11_50486405_A_T	rs11534605	11	50486405	A	T	0.0308	1.03093	1.00503	1.0582	0.1087	6	rs11534605	0.01918	11	50486405	A	T	0.8913	0.97	0.945	0.995	-0.0308	0.0132	85934	401577	11	50486405	11	50486405	*	rs11534605	W	11	50445576	chr11:50445576	rs11534605	a	t	0.8919	-0.0369	0.0103	0.0003229	50445576	50486405	11	50486405	11	50486405	*	W	2.33333	-3.58252
11_50486814_A_G	rs74389086	11	50486814	A	G	0.0309	1.03093	1.00503	1.0582	0.1088	11	rs74389086	0.01868	11	50486814	A	G	0.8912	0.97	0.945	0.995	-0.0309	0.0131	85934	401577	11	50486814	11	50486814	*	rs74389086	R	11	50445985	chr11:50445985	rs74389086	a	g	0.8919	-0.0369	0.0103	0.0003229	50445985	50486814	11	50486814	11	50486814	*	R	2.35878	-3.58252
11_50486870_G_A	rs11532131	11	50486870	G	A	0.0309	1.031	1.005	1.058	0.1088	10	rs11532131	0.01891	11	50486870	A	G	0.1088	1.031	1.005	1.058	0.0309	0.0131	85934	401577	11	50486870	11	50486870	*	rs11532131	R	11	50446041	chr11:50446041	rs11532131	a	g	0.1081	0.0369	0.0103	0.0003229	50446041	50486870	11	50486870	11	50486870	*	R	2.35878	3.58252
11_50486913_A_G	rs11534606	11	50486913	A	G	0.0309	1.03093	1.00503	1.0582	0.1088	11	rs11534606	0.01894	11	50486913	A	G	0.8912	0.97	0.945	0.995	-0.0309	0.0131	85934	401577	11	50486913	11	50486913	*	rs11534606	R	11	50446084	chr11:50446084	rs11534606	a	g	0.8919	-0.0369	0.0103	0.0003229	50446084	50486913	11	50486913	11	50486913	*	R	2.35878	-3.58252
11_50488734_A_C	rs11532132	11	50488734	A	C	0.0309	1.03093	1.00503	1.0582	0.1088	11	rs11532132	0.0186	11	50488734	A	C	0.8912	0.97	0.945	0.995	-0.0309	0.0131	85934	401577	11	50488734	11	50488734	*	rs11532132	M	11	50447905	chr11:50447905	rs11532132	a	c	0.8919	-0.0368	0.0103	0.0003352	50447905	50488734	11	50488734	11	50488734	*	M	2.35878	-3.57282
11_50490217_T_A	rs78369929	11	50490217	T	A	0.0309	1.031	1.005	1.058	0.1088	5	rs78369929	0.01876	11	50490217	A	T	0.1088	1.031	1.005	1.058	0.0309	0.0131	85934	401577	11	50490217	11	50490217	*	rs78369929	W	11	50449388	chr11:50449388	rs78369929	a	t	0.1081	0.0369	0.0103	0.0003229	50449388	50490217	11	50490217	11	50490217	*	W	2.35878	3.58252
11_50490940_G_A	rs1879975	11	50490940	G	A	0.0311	1.032	1.005	1.058	0.1097	10	rs1879975	0.01777	11	50490940	A	G	0.1097	1.032	1.005	1.058	0.0311	0.0131	85934	401577	11	50490940	11	50490940	*	rs1879975	R	11	50450111	chr11:50450111	rs1879975	a	g	0.1083	0.0366	0.0103	0.0003611	50450111	50490940	11	50490940	11	50490940	*	R	2.37405	3.5534
11_50492042_C_T	rs77698817	11	50492042	C	T	0.0306	1.031	1.005	1.058	0.1096	10	rs77698817	0.02007	11	50492042	T	C	0.1096	1.031	1.005	1.058	0.0306	0.0131	85934	401577	11	50492042	11	50492042	*	rs77698817	Y	11	50451213	chr11:50451213	rs77698817	t	c	0.1083	0.0367	0.0103	0.0003479	50451213	50492042	11	50492042	11	50492042	*	Y	2.33588	3.56311
11_50492150_T_A	rs79429355	11	50492150	T	A	0.0304	1.031	1.005	1.058	0.1086	5	rs79429355	0.02084	11	50492150	A	T	0.1086	1.031	1.005	1.058	0.0304	0.0132	85934	401577	11	50492150	11	50492150	*	rs79429355	W	11	50451321	chr11:50451321	rs79429355	a	t	0.1081	0.037	0.0103	0.000311	50451321	50492150	11	50492150	11	50492150	*	W	2.30303	3.59223
11_50492318_C_T	rs76916834	11	50492318	C	T	0.0306	1.031	1.005	1.058	0.1095	10	rs76916834	0.0199	11	50492318	T	C	0.1095	1.031	1.005	1.058	0.0306	0.0131	85934	401577	11	50492318	11	50492318	*	rs76916834	Y	11	50451489	chr11:50451489	rs76916834	t	c	0.1083	0.0367	0.0103	0.0003479	50451489	50492318	11	50492318	11	50492318	*	Y	2.33588	3.56311
11_50493607_C_T	rs78161666	11	50493607	C	T	0.0309	1.031	1.005	1.058	0.1099	10	rs78161666	0.01874	11	50493607	T	C	0.1099	1.031	1.005	1.058	0.0309	0.0131	85934	401577	11	50493607	11	50493607	*	rs78161666	Y	11	50452778	chr11:50452778	rs78161666	t	c	0.1083	0.0366	0.0103	0.0003611	50452778	50493607	11	50493607	11	50493607	*	Y	2.35878	3.5534
11_50494852_G_A	rs2313605	11	50494852	G	A	0.0307	1.031	1.005	1.058	0.1095	10	rs2313605	0.01945	11	50494852	A	G	0.1095	1.031	1.005	1.058	0.0307	0.0131	85934	401577	11	50494852	11	50494852	*	rs2313605	R	11	50454023	chr11:50454023	rs2313605	a	g	0.1082	0.0367	0.0103	0.0003479	50454023	50494852	11	50494852	11	50494852	*	R	2.34351	3.56311
11_50494887_G_C	rs78393731	11	50494887	G	C	0.0302	1.031	1.004	1.058	0.106	5	rs78393731	0.02395	11	50494887	C	G	0.106	1.031	1.004	1.058	0.0302	0.0134	85934	401577	11	50494887	11	50494887	*	rs78393731	S	11	50454058	chr11:50454058	rs78393731	c	g	0.1069	0.0378	0.0104	0.0002656	50454058	50494887	11	50494887	11	50494887	*	S	2.25373	3.63462
11_50495018_A_C	rs59210032	11	50495018	A	C	0.0307	1.03093	1.00503	1.0582	0.1096	11	rs59210032	0.01951	11	50495018	A	C	0.8904	0.97	0.945	0.995	-0.0307	0.0131	85934	401577	11	50495018	11	50495018	*	rs59210032	M	11	50454189	chr11:50454189	rs59210032	a	c	0.8918	-0.0368	0.0103	0.0003352	50454189	50495018	11	50495018	11	50495018	*	M	2.34351	-3.57282
11_50496240_A_T	rs59362160	11	50496240	A	T	0.0304	1.03093	1.00503	1.0582	0.1087	6	rs59362160	0.02085	11	50496240	A	T	0.8913	0.97	0.945	0.995	-0.0304	0.0132	85934	401577	11	50496240	11	50496240	*	rs59362160	W	11	50455411	chr11:50455411	rs59362160	a	t	0.8919	-0.037	0.0103	0.000311	50455411	50496240	11	50496240	11	50496240	*	W	2.30303	-3.59223
11_50498532_G_A	rs117195264	11	50498532	G	A	0.0303	1.031	1.004	1.058	0.1087	10	rs117195264	0.0214	11	50498532	A	G	0.1087	1.031	1.004	1.058	0.0303	0.0132	85934	401577	11	50498532	11	50498532	*	rs117195264	R	11	50457703	chr11:50457703	rs117195264	a	g	0.1082	0.037	0.0103	0.000311	50457703	50498532	11	50498532	11	50498532	*	R	2.29545	3.59223
11_50499260_C_A	rs61439234	11	50499260	C	A	0.0307	1.031	1.005	1.058	0.1088	10	rs61439234	0.01959	11	50499260	A	C	0.1088	1.031	1.005	1.058	0.0307	0.0131	85934	401577	11	50499260	11	50499260	*	rs61439234	M	11	50458431	chr11:50458431	rs61439234	a	c	0.108	0.0369	0.0104	0.000371	50458431	50499260	11	50499260	11	50499260	*	M	2.34351	3.54808
11_50499551_G_A	rs57541854	11	50499551	G	A	0.0308	1.031	1.005	1.058	0.1087	10	rs57541854	0.01935	11	50499551	A	G	0.1087	1.031	1.005	1.058	0.0308	0.0132	85934	401577	11	50499551	11	50499551	*	rs57541854	R	11	50458722	chr11:50458722	rs57541854	a	g	0.1081	0.0369	0.0103	0.0003229	50458722	50499551	11	50499551	11	50499551	*	R	2.33333	3.58252
11_50499929_G_A	rs77593101	11	50499929	G	A	0.031	1.031	1.005	1.058	0.1095	10	rs77593101	0.01824	11	50499929	A	G	0.1095	1.031	1.005	1.058	0.031	0.0131	85934	401577	11	50499929	11	50499929	*	rs77593101	R	11	50459100	chr11:50459100	rs77593101	a	g	0.1082	0.0367	0.0103	0.0003479	50459100	50499929	11	50499929	11	50499929	*	R	2.36641	3.56311
11_50501875_G_A	rs1304636	11	50501875	G	A	0.0307	1.031	1.005	1.058	0.1088	10	rs1304636	0.01967	11	50501875	A	G	0.1088	1.031	1.005	1.058	0.0307	0.0131	85934	401577	11	50501875	11	50501875	*	rs1304636	R	11	50461046	chr11:50461046	rs1304636	a	g	0.1081	0.0369	0.0103	0.0003229	50461046	50501875	11	50501875	11	50501875	*	R	2.34351	3.58252
11_50502274_T_A	rs2204184	11	50502274	T	A	0.0306	1.031	1.005	1.058	0.1086	5	rs2204184	0.01994	11	50502274	A	T	0.1086	1.031	1.005	1.058	0.0306	0.0132	85934	401577	11	50502274	11	50502274	*	rs2204184	W	11	50461445	chr11:50461445	rs2204184	a	t	0.1081	0.0369	0.0103	0.0003229	50461445	50502274	11	50502274	11	50502274	*	W	2.31818	3.58252
11_50503368_G_A	rs11533322	11	50503368	G	A	0.0306	1.031	1.005	1.058	0.1086	10	rs11533322	0.02003	11	50503368	A	G	0.1086	1.031	1.005	1.058	0.0306	0.0132	85934	401577	11	50503368	11	50503368	*	rs11533322	R	11	50462539	chr11:50462539	rs11533322	a	g	0.1081	0.0369	0.0103	0.0003229	50462539	50503368	11	50503368	11	50503368	*	R	2.31818	3.58252
11_50504867_G_T	rs1581435	11	50504867	G	T	0.0305	1.031	1.005	1.058	0.1087	10	rs1581435	0.02018	11	50504867	T	G	0.1087	1.031	1.005	1.058	0.0305	0.0132	85934	401577	11	50504867	11	50504867	*	rs1581435	B	11	50464038	chr11:50464038	rs1581435	t	g	0.1081	0.0369	0.0103	0.0003229	50464038	50504867	11	50504867	11	50504867	*	B	2.31061	3.58252
11_50509807_A_G	rs2313681	11	50509807	A	G	-0.029	0.971817	0.95057	0.993049	0.8191	11	rs2313681	0.01006	11	50509807	A	G	0.1809	1.029	1.007	1.052	0.029	0.0113	85934	401577	11	50509807	11	50509807	*	rs2313681	R	11	50468978	chr11:50468978	rs2313681	a	g	0.1546	0.0311	0.0089	0.000475	50468978	50509807	11	50509807	11	50509807	*	R	-2.56637	3.49438
11_50511465_G_A	rs12223681	11	50511465	G	A	0.0283	1.029	1.002	1.056	0.1085	10	rs12223681	0.03174	11	50511465	A	G	0.1085	1.029	1.002	1.056	0.0283	0.0132	85934	401577	11	50511465	11	50511465	*	rs12223681	R	11	50470636	chr11:50470636	rs12223681	a	g	0.1082	0.0364	0.0103	0.000389	50470636	50511465	11	50511465	11	50511465	*	R	2.14394	3.53398
11_50513731_C_A	rs2872385	11	50513731	C	A	0.0269	1.027	1.001	1.055	0.1059	10	rs2872385	0.04553	11	50513731	A	C	0.1059	1.027	1.001	1.055	0.0269	0.0134	85934	401577	11	50513731	11	50513731	*	rs2872385	V	11	50472902	chr11:50472902	rs2872385	a	c	0.1071	0.0368	0.0105	0.0004402	50472902	50513731	11	50513731	11	50513731	*	V	2.00746	3.50476
11_50514830_G_T	rs139858043	11	50514830	G	T	0.0146	1.015	0.971	1.061	0.0383	10	rs139858043	0.5202	11	50514830	T	G	0.0383	1.015	0.971	1.061	0.0146	0.0227	85665	400902	11	50514830	11	50514830	*	rs139858043	K	11	50474001	chr11:50474001	rs139858043	t	g	0.0453	0.0855	0.018	2.058e-06	50474001	50514830	11	50514830	11	50514830	*	K	0.643172	4.75
11_50515053_C_G	rs7294163	11	50515053	C	G	0.0283	1.02881	1.002	1.05597	0.1085	6	rs7294163	0.03216	11	50515053	C	G	0.8915	0.972	0.947	0.998	-0.0283	0.0132	85934	401577	11	50515053	11	50515053	*	rs7294163	S	11	50474224	chr11:50474224	rs7294163	c	g	0.8918	-0.0363	0.0104	0.0004618	50474224	50515053	11	50515053	11	50515053	*	S	2.14394	-3.49038
11_50517097_G_T	rs1608275	11	50517097	G	T	-0.0192	0.981	0.961	1.002	0.7919	10	rs1608275	0.07077	11	50517097	T	G	0.7919	0.981	0.961	1.002	-0.0192	0.0106	85934	401577	11	50517097	11	50517097	*	rs1608275	K	11	50476268	chr11:50476268	rs1608275	t	g	0.8186	-0.0313	0.0086	0.0002667	50476268	50517097	11	50517097	11	50517097	*	K	-1.81132	-3.63953
11_50519072_C_G	rs75997199	11	50519072	C	G	0.0268	1.02669	1.001	1.05485	0.1058	6	rs75997199	0.04607	11	50519072	C	G	0.8942	0.974	0.948	0.999	-0.0268	0.0134	85934	401577	11	50519072	11	50519072	*	rs75997199	S	11	50478243	chr11:50478243	rs75997199	c	g	0.893	-0.037	0.0105	0.0004096	50478243	50519072	11	50519072	11	50519072	*	S	2	-3.52381
11_50536920_C_T	rs11245724	11	50536920	C	T	0.0267	1.027	1	1.054	0.1057	10	rs11245724	0.04694	11	50536920	T	C	0.1057	1.027	1	1.054	0.0267	0.0134	85934	401577	11	50536920	11	50536920	*	rs11245724	Y	11	50496091	chr11:50496091	rs11245724	t	c	0.107	0.0368	0.0105	0.0004402	50496091	50536920	11	50536920	11	50536920	*	Y	1.99254	3.50476
11_50544672_C_T	rs2313671	11	50544672	C	T	0.0259	1.026	0.999	1.054	0.1051	10	rs2313671	0.05573	11	50544672	T	C	0.1051	1.026	0.999	1.054	0.0259	0.0136	85934	401577	11	50544672	11	50544672	*	rs2313671	Y	11	50503843	chr11:50503843	rs2313671	t	c	0.1069	0.0367	0.0105	0.0004563	50503843	50544672	11	50544672	11	50544672	*	Y	1.90441	3.49524
11_50554950_C_T	rs11601307	11	50554950	C	T	0.0264	1.027	1	1.054	0.105	10	rs11601307	0.05203	11	50554950	T	C	0.105	1.027	1	1.054	0.0264	0.0136	85934	401577	11	50554950	11	50554950	*	rs11601307	Y	11	50514121	chr11:50514121	rs11601307	t	c	0.1068	0.0366	0.0105	0.000473	50514121	50554950	11	50554950	11	50554950	*	Y	1.94118	3.48571
11_50556787_A_T	rs75677725	11	50556787	A	T	0.0276	1.02775	1.002	1.05485	0.108	6	rs75677725	0.03823	11	50556787	A	T	0.892	0.973	0.948	0.998	-0.0276	0.0133	85934	401577	11	50556787	11	50556787	*	rs75677725	W	11	50515958	chr11:50515958	rs75677725	a	t	0.8919	-0.0358	0.0103	0.0004848	50515958	50556787	11	50556787	11	50556787	*	W	2.07519	-3.47573
11_50557015_C_A	rs78050365	11	50557015	C	A	0.0273	1.028	1.001	1.055	0.1076	10	rs78050365	0.04081	11	50557015	A	C	0.1076	1.028	1.001	1.055	0.0273	0.0133	85934	401577	11	50557015	11	50557015	*	rs78050365	V	11	50516186	chr11:50516186	rs78050365	a	c	0.1081	0.0358	0.0103	0.0004848	50516186	50557015	11	50557015	11	50557015	*	V	2.05263	3.47573
11_50557104_C_G	rs75781552	11	50557104	C	G	0.0276	1.02775	1.002	1.05485	0.108	6	rs75781552	0.03816	11	50557104	C	G	0.892	0.973	0.948	0.998	-0.0276	0.0133	85934	401577	11	50557104	11	50557104	*	rs75781552	V	11	50516275	chr11:50516275	rs75781552	c	g	0.8919	-0.0358	0.0103	0.0004848	50516275	50557104	11	50557104	11	50557104	*	V	2.07519	-3.47573
11_50558384_A_G	rs11245738	11	50558384	A	G	0.0273	1.02775	1.001	1.05485	0.1075	11	rs11245738	0.04111	11	50558384	A	G	0.8925	0.973	0.948	0.999	-0.0273	0.0133	85934	401577	11	50558384	11	50558384	*	rs11245738	R	11	50517555	chr11:50517555	rs11245738	a	g	0.8927	-0.0361	0.0104	0.0004964	50517555	50558384	11	50558384	11	50558384	*	R	2.05263	-3.47115
11_50558656_C_G	rs74896647	11	50558656	C	G	0.0273	1.02775	1.001	1.05485	0.1074	6	rs74896647	0.04089	11	50558656	C	G	0.8926	0.973	0.948	0.999	-0.0273	0.0134	85934	401577	11	50558656	11	50558656	*	rs74896647	S	11	50517827	chr11:50517827	rs74896647	c	g	0.8929	-0.0361	0.0104	0.0004964	50517827	50558656	11	50558656	11	50558656	*	S	2.03731	-3.47115
11_50559067_G_T	rs78554927	11	50559067	G	T	0.0259	1.026	0.999	1.054	0.1049	10	rs78554927	0.05657	11	50559067	T	G	0.1049	1.026	0.999	1.054	0.0259	0.0136	85934	401577	11	50559067	11	50559067	*	rs78554927	K	11	50518238	chr11:50518238	rs78554927	t	g	0.106	0.0369	0.0105	0.0004246	50518238	50559067	11	50559067	11	50559067	*	K	1.90441	3.51429
11_50559247_G_A	rs1581443	11	50559247	G	A	0.027	1.027	1.001	1.055	0.1084	10	rs1581443	0.04268	11	50559247	A	G	0.1084	1.027	1.001	1.055	0.027	0.0133	85934	401577	11	50559247	11	50559247	*	rs1581443	R	11	50518418	chr11:50518418	rs1581443	a	g	0.1074	0.0362	0.0104	0.0004788	50518418	50559247	11	50559247	11	50559247	*	R	2.03008	3.48077
11_50568914_G_T	rs77501616	11	50568914	G	T	0.0222	1.022	0.994	1.052	0.0918	10	rs77501616	0.1255	11	50568914	T	G	0.0918	1.022	0.994	1.052	0.0222	0.0145	85934	401577	11	50568914	11	50568914	*	rs77501616	D	11	50528085	chr11:50528085	rs77501616	t	g	0.0919	0.0419	0.0115	0.0002747	50528085	50568914	11	50568914	11	50568914	*	D	1.53103	3.64348
11_50574526_G_A	rs117148191	11	50574526	G	A	0.0231	1.023	0.995	1.053	0.0917	10	rs117148191	0.1108	11	50574526	A	G	0.0917	1.023	0.995	1.053	0.0231	0.0145	85934	401577	11	50574526	11	50574526	*	rs117148191	R	11	50533697	chr11:50533697	rs117148191	a	g	0.0922	0.0423	0.0115	0.00024	50533697	50574526	11	50574526	11	50574526	*	R	1.5931	3.67826
11_50589883_T_C	rs114856340	11	50589883	T	C	0.0225	1.02249	0.994036	1.05263	0.0915	11	rs114856340	0.1207	11	50589883	T	C	0.9085	0.978	0.95	1.006	-0.0225	0.0145	85934	401577	11	50589883	11	50589883	*	rs114856340	Y	11	50549054	chr11:50549054	rs114856340	t	c	0.9079	-0.0426	0.0115	0.0002166	50549054	50589883	11	50589883	11	50589883	*	Y	1.55172	-3.70435
11_50598546_C_T	rs117205965	11	50598546	C	T	0.0222	1.022	0.994	1.052	0.0915	10	rs117205965	0.127	11	50598546	T	C	0.0915	1.022	0.994	1.052	0.0222	0.0145	85934	401577	11	50598546	11	50598546	*	rs117205965	Y	11	50557717	chr11:50557717	rs117205965	t	c	0.0921	0.0425	0.0115	0.0002242	50557717	50598546	11	50598546	11	50598546	*	Y	1.53103	3.69565
11_50604976_C_A	rs118054215	11	50604976	C	A	0.0083	1.008	0.968	1.05	0.0444	10	rs118054215	0.6926	11	50604976	A	C	0.0444	1.008	0.968	1.05	0.0083	0.0209	85665	400902	11	50604976	11	50604976	*	rs118054215	M	11	50564147	chr11:50564147	rs118054215	a	c	0.0538	0.078	0.017	4.254e-06	50564147	50604976	11	50604976	11	50604976	*	M	0.397129	4.58824
11_50608120_C_A	rs148149704	11	50608120	C	A	0.0087	1.009	0.964	1.055	0.0378	10	rs148149704	0.7059	11	50608120	A	C	0.0378	1.009	0.964	1.055	0.0087	0.0231	85665	400902	11	50608120	11	50608120	*	rs148149704	M	11	50567291	chr11:50567291	rs148149704	a	c	0.0447	0.0839	0.0179	2.785e-06	50567291	50608120	11	50608120	11	50608120	*	M	0.376623	4.68715
11_50618948_A_C	rs11537270	11	50618948	A	C	0.0203	1.02041	0.994036	1.04712	0.117	11	rs11537270	0.1245	11	50618948	A	C	0.883	0.98	0.955	1.006	-0.0203	0.0132	85934	401577	11	50618948	11	50618948	*	rs11537270	M	11	50578119	chr11:50578119	rs11537270	a	c	0.8826	-0.0356	0.0102	0.0004561	50578119	50618948	11	50618948	11	50618948	*	M	1.53788	-3.4902
11_50647020_T_A	rs114678668	11	50647020	T	A	0.0213	1.022	0.993	1.051	0.0914	5	rs114678668	0.1466	11	50647020	A	T	0.0914	1.022	0.993	1.051	0.0213	0.0147	85934	401577	11	50647020	11	50647020	*	rs114678668	W	11	50606191	chr11:50606191	rs114678668	a	t	0.0922	0.0425	0.0115	0.0002242	50606191	50647020	11	50647020	11	50647020	*	W	1.44898	3.69565
11_50650304_A_G	rs79149371	11	50650304	A	G	0.0217	1.02145	0.993049	1.05152	0.0914	11	rs79149371	0.1399	11	50650304	A	G	0.9086	0.979	0.951	1.007	-0.0217	0.0147	85934	401577	11	50650304	11	50650304	*	rs79149371	V	11	50609475	chr11:50609475	rs79149371	a	g	0.9078	-0.0427	0.0115	0.0002093	50609475	50650304	11	50650304	11	50650304	*	V	1.47619	-3.71304
11_50668488_C_A	rs11603092	11	50668488	C	A	0.022	1.022	0.993	1.052	0.0913	10	rs11603092	0.1352	11	50668488	A	C	0.0913	1.022	0.993	1.052	0.022	0.0147	85934	401577	11	50668488	11	50668488	*	rs11603092	M	11	50627659	chr11:50627659	rs11603092	a	c	0.0921	0.0425	0.0115	0.0002242	50627659	50668488	11	50668488	11	50668488	*	M	1.4966	3.69565
11_50705576_A_G	rs142937465	11	50705576	A	G	0.0212	1.02145	0.992063	1.05152	0.0929	11	rs142937465	0.1484	11	50705576	A	G	0.9071	0.979	0.951	1.008	-0.0212	0.0147	85934	401577	11	50705576	11	50705576	*	rs142937465	R	11	50664747	chr11:50664747	rs142937465	a	g	0.9073	-0.0427	0.0114	0.0001829	50664747	50705576	11	50705576	11	50705576	*	R	1.44218	-3.74561
11_50705772_C_T	rs11535894	11	50705772	C	T	0.0277	1.028	1.001	1.056	0.1075	10	rs11535894	0.04307	11	50705772	T	C	0.1075	1.028	1.001	1.056	0.0277	0.0137	85934	401577	11	50705772	11	50705772	*	rs11535894	Y	11	50664943	chr11:50664943	rs11535894	t	c	0.1096	0.0375	0.0104	0.0002972	50664943	50705772	11	50705772	11	50705772	*	Y	2.0219	3.60577
11_50736692_C_T	rs146441922	11	50736692	C	T	0.0121	1.012	0.966	1.061	0.0394	10	rs146441922	0.6106	11	50736692	T	C	0.0394	1.012	0.966	1.061	0.0121	0.0238	85665	400902	11	50736692	11	50736692	*	rs146441922	Y	11	50695863	chr11:50695863	rs146441922	t	c	0.0466	0.082	0.0187	1.213e-05	50695863	50736692	11	50736692	11	50736692	*	Y	0.508403	4.38503
11_50785916_C_A	rs117762249	11	50785916	C	A	0.0217	1.022	0.992	1.053	0.09	10	rs117762249	0.1513	11	50785916	A	C	0.09	1.022	0.992	1.053	0.0217	0.0151	85665	400902	11	50785916	11	50785916	*	rs117762249	M	11	50745087	chr11:50745087	rs117762249	a	c	0.0924	0.0427	0.0115	0.0002093	50745087	50785916	11	50785916	11	50785916	*	M	1.43709	3.71304
11_55028150_C_T	rs28880387	11	55028150	C	T	0.0141	1.014	0.975	1.055	0.0474	10	rs28880387	0.4819	11	55028150	T	C	0.0474	1.014	0.975	1.055	0.0141	0.02	85665	400902	11	55028150	11	55028150	*	rs28880387	Y	11	54795626	chr11:54795626	rs28880387	t	c	0.0542	0.0762	0.0159	1.684e-06	54795626	55028150	11	55028150	11	55028150	*	Y	0.705	4.79245
11_55032016_A_G	rs78561985	11	55032016	A	G	0.0307	1.03093	1.00301	1.06045	0.0932	11	rs78561985	0.03071	11	55032016	A	G	0.9068	0.97	0.943	0.997	-0.0307	0.0142	85934	401577	11	55032016	11	55032016	*	rs78561985	R	11	54799492	chr11:54799492	rs78561985	a	g	0.9064	-0.044	0.0116	0.0001531	54799492	55032016	11	55032016	11	55032016	*	R	2.16197	-3.7931
11_55032302_T_A	rs28767010	11	55032302	T	A	0.0327	1.033	1.006	1.061	0.1072	5	rs28767010	0.01439	11	55032302	A	T	0.1072	1.033	1.006	1.061	0.0327	0.0134	85934	401577	11	55032302	11	55032302	*	rs28767010	W	11	54799778	chr11:54799778	rs28767010	a	t	0.1084	0.0369	0.0106	0.0004841	54799778	55032302	11	55032302	11	55032302	*	W	2.4403	3.48113
11_55035447_A_G	rs149383556	11	55035447	A	G	0.0333	1.03413	1.00705	1.06157	0.1063	11	rs149383556	0.01304	11	55035447	A	G	0.8937	0.967	0.942	0.993	-0.0333	0.0134	85934	401577	11	55035447	11	55035447	*	rs149383556	R	11	54802923	chr11:54802923	rs149383556	a	g	0.8923	-0.0372	0.0107	0.0004953	54802923	55035447	11	55035447	11	55035447	*	R	2.48507	-3.47664
11_55035820_C_T	rs147806943	11	55035820	C	T	0.0037	1.004	0.961	1.049	0.0391	10	rs147806943	0.868	11	55035820	T	C	0.0391	1.004	0.961	1.049	0.0037	0.0224	85665	400902	11	55035820	11	55035820	*	rs147806943	Y	11	54803296	chr11:54803296	rs147806943	t	c	0.0456	0.077	0.0179	1.703e-05	54803296	55035820	11	55035820	11	55035820	*	Y	0.165179	4.30168
11_55041870_G_C	rs80343888	11	55041870	G	C	0.0322	1.033	1.004	1.062	0.092	5	rs80343888	0.02443	11	55041870	C	G	0.092	1.033	1.004	1.062	0.0322	0.0143	85934	401577	11	55041870	11	55041870	*	rs80343888	S	11	54809346	chr11:54809346	rs80343888	c	g	0.0926	0.0436	0.0117	0.0002008	54809346	55041870	11	55041870	11	55041870	*	S	2.25175	3.7265
11_55043241_A_T	rs117132133	11	55043241	A	T	0.0058	1.00604	0.962464	1.05152	0.0377	6	rs117132133	0.798	11	55043241	A	T	0.9623	0.994	0.951	1.039	-0.0058	0.0225	85665	400902	11	55043241	11	55043241	*	rs117132133	W	11	54810717	chr11:54810717	rs117132133	a	t	0.9551	-0.0771	0.0173	8.087e-06	54810717	55043241	11	55043241	11	55043241	*	W	0.257778	-4.45665
11_55045203_C_A	rs142459374	11	55045203	C	A	0.031	1.031	1.003	1.061	0.0933	10	rs142459374	0.02895	11	55045203	A	C	0.0933	1.031	1.003	1.061	0.031	0.0142	85934	401577	11	55045203	11	55045203	*	rs142459374	M	11	54812679	chr11:54812679	rs142459374	a	c	0.0938	0.0436	0.0116	0.0001758	54812679	55045203	11	55045203	11	55045203	*	M	2.1831	3.75862
11_55054913_G_A	rs118023706	11	55054913	G	A	0.0306	1.031	1.003	1.06	0.0936	10	rs118023706	0.03096	11	55054913	A	G	0.0936	1.031	1.003	1.06	0.0306	0.0142	85934	401577	11	55054913	11	55054913	*	rs118023706	R	11	54822389	chr11:54822389	rs118023706	a	g	0.0937	0.0435	0.0116	0.0001819	54822389	55054913	11	55054913	11	55054913	*	R	2.15493	3.75
11_55056622_C_T	rs117240535	11	55056622	C	T	0.0145	1.015	0.976	1.055	0.0477	10	rs117240535	0.4651	11	55056622	T	C	0.0477	1.015	0.976	1.055	0.0145	0.0199	85665	400902	11	55056622	11	55056622	*	rs117240535	Y	11	54824098	chr11:54824098	rs117240535	t	c	0.0539	0.0762	0.0159	1.684e-06	54824098	55056622	11	55056622	11	55056622	*	Y	0.728643	4.79245
11_55065632_A_T	rs9667621	11	55065632	A	T	0.0335	1.03413	1.00705	1.06157	0.1081	6	rs9667621	0.01193	11	55065632	A	T	0.8919	0.967	0.942	0.993	-0.0335	0.0133	85934	401577	11	55065632	11	55065632	*	rs9667621	W	11	54833108	chr11:54833108	rs9667621	a	t	0.8913	-0.0365	0.0105	0.0004902	54833108	55065632	11	55065632	11	55065632	*	W	2.5188	-3.47619
11_55126254_G_T	rs140034655	11	55126254	G	T	0.0082	1.008	0.965	1.054	0.0374	10	rs140034655	0.7159	11	55126254	T	G	0.0374	1.008	0.965	1.054	0.0082	0.0226	85665	400902	11	55126254	11	55126254	*	rs140034655	K	11	54893730	chr11:54893730	rs140034655	t	g	0.0437	0.0783	0.0175	7.533e-06	54893730	55126254	11	55126254	11	55126254	*	K	0.362832	4.47429
11_55143178_G_A	rs78718447	11	55143178	G	A	0.0304	1.031	1.003	1.06	0.0935	10	rs78718447	0.03084	11	55143178	A	G	0.0935	1.031	1.003	1.06	0.0304	0.0141	85934	401577	11	55143178	11	55143178	*	rs78718447	R	11	54910654	chr11:54910654	rs78718447	a	g	0.0933	0.0439	0.0116	0.0001585	54910654	55143178	11	55143178	11	55143178	*	R	2.15603	3.78448
11_55149435_G_A	rs144154232	11	55149435	G	A	0.0332	1.034	1.007	1.061	0.1072	10	rs144154232	0.01228	11	55149435	A	G	0.1072	1.034	1.007	1.061	0.0332	0.0133	85934	401577	11	55149435	11	55149435	*	rs144154232	R	11	54916911	chr11:54916911	rs144154232	a	g	0.108	0.0367	0.0105	0.0004563	54916911	55149435	11	55149435	11	55149435	*	R	2.49624	3.49524
11_55150743_G_A	rs146969346	11	55150743	G	A	0.0098	1.01	0.967	1.055	0.0382	10	rs146969346	0.6563	11	55150743	A	G	0.0382	1.01	0.967	1.055	0.0098	0.0221	85665	400902	11	55150743	11	55150743	*	rs146969346	R	11	54918219	chr11:54918219	rs146969346	a	g	0.0443	0.0764	0.0173	9.763e-06	54918219	55150743	11	55150743	11	55150743	*	R	0.443439	4.41618
11_55152671_C_A	rs12223407	11	55152671	C	A	0.0332	1.034	1.007	1.061	0.1076	10	rs12223407	0.0121	11	55152671	A	C	0.1076	1.034	1.007	1.061	0.0332	0.0132	85934	401577	11	55152671	11	55152671	*	rs12223407	M	11	54920147	chr11:54920147	rs12223407	a	c	0.1087	0.0365	0.0105	0.0004902	54920147	55152671	11	55152671	11	55152671	*	M	2.51515	3.47619
11_55155480_A_C	rs79215256	11	55155480	A	C	0.0311	1.03199	1.00301	1.06045	0.0935	11	rs79215256	0.02704	11	55155480	A	C	0.9065	0.969	0.943	0.997	-0.0311	0.0141	85934	401577	11	55155480	11	55155480	*	rs79215256	M	11	54922956	chr11:54922956	rs79215256	a	c	0.9067	-0.0441	0.0116	0.0001479	54922956	55155480	11	55155480	11	55155480	*	M	2.20567	-3.80172
11_55156072_G_A	rs188727298	11	55156072	G	A	0.0092	1.009	0.966	1.054	0.0378	10	rs188727298	0.6768	11	55156072	A	G	0.0378	1.009	0.966	1.054	0.0092	0.0222	85934	401577	11	55156072	11	55156072	*	rs188727298	R	11	54923548	chr11:54923548	rs188727298	a	g	0.044	0.0779	0.0172	5.715e-06	54923548	55156072	11	55156072	11	55156072	*	R	0.414414	4.52907
11_55158618_G_T	rs143734104	11	55158618	G	T	0.009	1.009	0.966	1.054	0.0378	10	rs143734104	0.6845	11	55158618	T	G	0.0378	1.009	0.966	1.054	0.009	0.0221	85934	401577	11	55158618	11	55158618	*	rs143734104	B	11	54926094	chr11:54926094	rs143734104	t	g	0.0441	0.0771	0.0172	7.12e-06	54926094	55158618	11	55158618	11	55158618	*	B	0.40724	4.48256
11_55171624_C_G	rs141599163	11	55171624	C	G	0.0042	1.00402	0.960615	1.04932	0.0372	6	rs141599163	0.8521	11	55171624	C	G	0.9628	0.996	0.953	1.041	-0.0042	0.0224	85934	401577	11	55171624	11	55171624	*	rs141599163	S	11	54939100	chr11:54939100	rs141599163	c	g	0.9563	-0.0759	0.0174	1.26e-05	54939100	55171624	11	55171624	11	55171624	*	S	0.1875	-4.36207
11_55178703_G_T	rs118017170	11	55178703	G	T	0.0041	1.004	0.961	1.049	0.0372	10	rs118017170	0.8541	11	55178703	T	G	0.0372	1.004	0.961	1.049	0.0041	0.0224	85934	401577	11	55178703	11	55178703	*	rs118017170	K	11	54946179	chr11:54946179	rs118017170	t	g	0.0436	0.0761	0.0174	1.195e-05	54946179	55178703	11	55178703	11	55178703	*	K	0.183036	4.37356
11_55224210_A_G	rs11535795	11	55224210	A	G	0.0336	1.03413	1.00806	1.06157	0.1077	11	rs11535795	0.01115	11	55224210	A	G	0.8923	0.967	0.942	0.992	-0.0336	0.0132	85934	401577	11	55224210	11	55224210	*	rs11535795	R	11	54991686	chr11:54991686	rs11535795	a	g	0.8917	-0.0362	0.0104	0.0004788	54991686	55224210	11	55224210	11	55224210	*	R	2.54545	-3.48077
11_55227004_A_G	rs11530822	11	55227004	A	G	0.0338	1.03413	1.00806	1.06157	0.1076	11	rs11530822	0.0105	11	55227004	A	G	0.8924	0.967	0.942	0.992	-0.0338	0.0132	85934	401577	11	55227004	11	55227004	*	rs11530822	R	11	54994480	chr11:54994480	rs11530822	a	g	0.8918	-0.0362	0.0104	0.0004788	54994480	55227004	11	55227004	11	55227004	*	R	2.56061	-3.48077
11_55227640_C_T	rs11534530	11	55227640	C	T	0.0334	1.034	1.008	1.061	0.1077	10	rs11534530	0.01149	11	55227640	T	C	0.1077	1.034	1.008	1.061	0.0334	0.0132	85934	401577	11	55227640	11	55227640	*	rs11534530	Y	11	54995116	chr11:54995116	rs11534530	t	c	0.1083	0.0362	0.0104	0.0004788	54995116	55227640	11	55227640	11	55227640	*	Y	2.5303	3.48077
11_55229806_G_A	rs11535766	11	55229806	G	A	0.0335	1.034	1.008	1.061	0.1078	10	rs11535766	0.01141	11	55229806	A	G	0.1078	1.034	1.008	1.061	0.0335	0.0132	85934	401577	11	55229806	11	55229806	*	rs11535766	R	11	54997282	chr11:54997282	rs11535766	a	g	0.1083	0.0361	0.0104	0.0004964	54997282	55229806	11	55229806	11	55229806	*	R	2.53788	3.47115
11_55230827_G_T	rs11530823	11	55230827	G	T	0.0337	1.034	1.008	1.061	0.1076	10	rs11530823	0.01094	11	55230827	T	G	0.1076	1.034	1.008	1.061	0.0337	0.0132	85934	401577	11	55230827	11	55230827	*	rs11530823	D	11	54998303	chr11:54998303	rs11530823	t	g	0.1082	0.0361	0.0104	0.0004964	54998303	55230827	11	55230827	11	55230827	*	D	2.55303	3.47115
11_55232200_T_C	rs11228778	11	55232200	T	C	0.0337	1.03413	1.00806	1.06157	0.1077	11	rs11228778	0.01093	11	55232200	T	C	0.8923	0.967	0.942	0.992	-0.0337	0.0132	85934	401577	11	55232200	11	55232200	*	rs11228778	Y	11	54999676	chr11:54999676	rs11228778	t	c	0.8918	-0.0361	0.0104	0.0004964	54999676	55232200	11	55232200	11	55232200	*	Y	2.55303	-3.47115
11_55237522_A_G	rs11603675	11	55237522	A	G	0.0312	1.03199	1.00402	1.06045	0.094	11	rs11603675	0.02659	11	55237522	A	G	0.906	0.969	0.943	0.996	-0.0312	0.0141	85934	401577	11	55237522	11	55237522	*	rs11603675	R	11	55004998	chr11:55004998	rs11603675	a	g	0.9055	-0.0409	0.0111	0.0002285	55004998	55237522	11	55237522	11	55237522	*	R	2.21277	-3.68468
11_55251603_A_G	rs11605705	11	55251603	A	G	0.0332	1.03413	1.00705	1.06045	0.108	11	rs11605705	0.01151	11	55251603	A	G	0.892	0.967	0.943	0.993	-0.0332	0.0131	85934	401577	11	55251603	11	55251603	*	rs11605705	R	11	55019079	chr11:55019079	rs11605705	a	g	0.8919	-0.0361	0.0104	0.0004964	55019079	55251603	11	55251603	11	55251603	*	R	2.53435	-3.47115
11_55280712_G_A	rs11228981	11	55280712	G	A	0.0338	1.034	1.008	1.061	0.1074	10	rs11228981	0.01027	11	55280712	A	G	0.1074	1.034	1.008	1.061	0.0338	0.0132	85934	401577	11	55280712	11	55280712	*	rs11228981	R	11	55048188	chr11:55048188	rs11228981	a	g	0.1078	0.0361	0.0104	0.0004964	55048188	55280712	11	55280712	11	55280712	*	R	2.56061	3.47115
11_55281401_G_A	rs11228983	11	55281401	G	A	0.0346	1.035	1.009	1.062	0.107	10	rs11228983	0.008851	11	55281401	A	G	0.107	1.035	1.009	1.062	0.0346	0.0132	85934	401577	11	55281401	11	55281401	*	rs11228983	R	11	55048877	chr11:55048877	rs11228983	a	g	0.1078	0.0363	0.0104	0.0004618	55048877	55281401	11	55281401	11	55281401	*	R	2.62121	3.49038
11_55292349_C_T	rs140159563	11	55292349	C	T	0.0065	1.007	0.959	1.057	0.0326	10	rs140159563	0.7921	11	55292349	T	C	0.0326	1.007	0.959	1.057	0.0065	0.0248	85934	401577	11	55292349	11	55292349	*	rs140159563	Y	11	55059825	chr11:55059825	rs140159563	t	c	0.0382	0.0848	0.0198	1.825e-05	55059825	55292349	11	55292349	11	55292349	*	Y	0.262097	4.28283
11_55297451_G_A	rs75418531	11	55297451	G	A	0.0334	1.034	1.008	1.061	0.1074	10	rs75418531	0.01115	11	55297451	A	G	0.1074	1.034	1.008	1.061	0.0334	0.0132	85934	401577	11	55297451	11	55297451	*	rs75418531	R	11	55064927	chr11:55064927	rs75418531	a	g	0.1077	0.0364	0.0104	0.0004454	55064927	55297451	11	55297451	11	55297451	*	R	2.5303	3.5
11_55315982_A_C	rs61489186	11	55315982	A	C	0.0344	1.0352	1.00908	1.06157	0.1082	11	rs61489186	0.008634	11	55315982	A	C	0.8918	0.966	0.942	0.991	-0.0344	0.0131	85934	401577	11	55315982	11	55315982	*	rs61489186	M	11	55083458	chr11:55083458	rs61489186	a	c	0.8922	-0.0358	0.0103	0.0004848	55083458	55315982	11	55315982	11	55315982	*	M	2.62595	-3.47573
11_55325672_G_A	rs11229107	11	55325672	G	A	0.0348	1.035	1.009	1.062	0.109	10	rs11229107	0.007816	11	55325672	A	G	0.109	1.035	1.009	1.062	0.0348	0.0131	85934	401577	11	55325672	11	55325672	*	rs11229107	R	11	55093148	chr11:55093148	rs11229107	a	g	0.1075	0.0363	0.0104	0.0004618	55093148	55325672	11	55325672	11	55325672	*	R	2.65649	3.49038
11_55325683_C_A	rs11229108	11	55325683	C	A	0.0348	1.035	1.009	1.062	0.1089	10	rs11229108	0.00782	11	55325683	A	C	0.1089	1.035	1.009	1.062	0.0348	0.0131	85934	401577	11	55325683	11	55325683	*	rs11229108	M	11	55093159	chr11:55093159	rs11229108	a	c	0.1075	0.0363	0.0104	0.0004618	55093159	55325683	11	55325683	11	55325683	*	M	2.65649	3.49038
11_55330245_A_G	rs11229117	11	55330245	A	G	0.0342	1.0352	1.00806	1.06157	0.1083	11	rs11229117	0.009036	11	55330245	A	G	0.8917	0.966	0.942	0.992	-0.0342	0.0131	85934	401577	11	55330245	11	55330245	*	rs11229117	V	11	55097721	chr11:55097721	rs11229117	a	g	0.8923	-0.0363	0.0104	0.0004618	55097721	55330245	11	55330245	11	55330245	*	V	2.61069	-3.49038
11_55331923_G_T	rs11229125	11	55331923	G	T	0.0343	1.035	1.009	1.062	0.1082	10	rs11229125	0.008888	11	55331923	T	G	0.1082	1.035	1.009	1.062	0.0343	0.0131	85934	401577	11	55331923	11	55331923	*	rs11229125	K	11	55099399	chr11:55099399	rs113210505	t	g	0.1077	0.0362	0.0104	0.0004788	55099399	55331923	11	55331923	11	55331923	*	K	2.61832	3.48077
11_55335523_G_A	rs113258950	11	55335523	G	A	0.0342	1.035	1.009	1.062	0.1082	10	rs113258950	0.009051	11	55335523	A	G	0.1082	1.035	1.009	1.062	0.0342	0.0131	85934	401577	11	55335523	11	55335523	*	rs113258950	R	11	55102999	chr11:55102999	rs113258950	a	g	0.1077	0.0362	0.0104	0.0004788	55102999	55335523	11	55335523	11	55335523	*	R	2.61069	3.48077
11_55336622_A_G	rs11534536	11	55336622	A	G	0.0341	1.0352	1.00806	1.06157	0.1083	11	rs11534536	0.0092	11	55336622	A	G	0.8917	0.966	0.942	0.992	-0.0341	0.0131	85934	401577	11	55336622	11	55336622	*	rs11534536	R	11	55104098	chr11:55104098	rs11534536	a	g	0.8923	-0.0362	0.0104	0.0004788	55104098	55336622	11	55336622	11	55336622	*	R	2.60305	-3.48077
11_55337880_C_T	rs10896651	11	55337880	C	T	0.0345	1.035	1.009	1.062	0.1075	10	rs10896651	0.008588	11	55337880	T	C	0.1075	1.035	1.009	1.062	0.0345	0.0131	85934	401577	11	55337880	11	55337880	*	rs10896651	Y	11	55105356	chr11:55105356	rs10896651	t	c	0.1076	0.0365	0.0104	0.0004295	55105356	55337880	11	55337880	11	55337880	*	Y	2.63359	3.50962
11_55344024_T_C	rs117538213	11	55344024	T	C	0.0092	1.00908	0.967118	1.05263	0.0383	11	rs117538213	0.6688	11	55344024	T	C	0.9617	0.991	0.95	1.034	-0.0092	0.0216	85934	401577	11	55344024	11	55344024	*	rs117538213	Y	11	55111500	chr11:55111500	rs117538213	t	c	0.9559	-0.0735	0.0166	1.01e-05	55111500	55344024	11	55344024	11	55344024	*	Y	0.425926	-4.42771
11_55344891_G_A	rs11229162	11	55344891	G	A	0.0339	1.034	1.008	1.061	0.1084	10	rs11229162	0.009626	11	55344891	A	G	0.1084	1.034	1.008	1.061	0.0339	0.0131	85934	401577	11	55344891	11	55344891	*	rs11229162	R	11	55112367	chr11:55112367	rs11229162	a	g	0.1079	0.036	0.0103	0.0004507	55112367	55344891	11	55344891	11	55344891	*	R	2.58779	3.49515
11_55352292_G_A	rs11229196	11	55352292	G	A	0.0335	1.034	1.008	1.061	0.1068	10	rs11229196	0.01125	11	55352292	A	G	0.1068	1.034	1.008	1.061	0.0335	0.0132	85934	401577	11	55352292	11	55352292	*	rs11229196	R	11	55119768	chr11:55119768	rs11229196	a	g	0.1068	0.0367	0.0104	0.0003993	55119768	55352292	11	55352292	11	55352292	*	R	2.53788	3.52885
11_55362245_A_C	rs80167961	11	55362245	A	C	0.0315	1.03199	1.00402	1.06045	0.0948	11	rs80167961	0.02315	11	55362245	A	C	0.9052	0.969	0.943	0.996	-0.0315	0.0139	85934	401577	11	55362245	11	55362245	*	rs80167961	M	11	55129721	chr11:55129721	rs80167961	a	c	0.9057	-0.0414	0.011	0.000166	55129721	55362245	11	55362245	11	55362245	*	M	2.26619	-3.76364
11_55370632_C_T	rs78702869	11	55370632	C	T	0.031	1.031	1.004	1.06	0.0945	10	rs78702869	0.02557	11	55370632	T	C	0.0945	1.031	1.004	1.06	0.031	0.0139	85934	401577	11	55370632	11	55370632	*	rs78702869	Y	11	55138108	chr11:55138108	rs78702869	t	c	0.0941	0.0413	0.011	0.0001722	55138108	55370632	11	55370632	11	55370632	*	Y	2.23022	3.75455
11_55371425_T_C	rs11229271	11	55371425	T	C	0.0333	1.03413	1.00806	1.06045	0.1089	11	rs11229271	0.01077	11	55371425	T	C	0.8911	0.967	0.943	0.992	-0.0333	0.013	85934	401577	11	55371425	11	55371425	*	rs11229271	Y	11	55138901	chr11:55138901	rs11229271	t	c	0.892	-0.0365	0.0103	0.0003748	55138901	55371425	11	55371425	11	55371425	*	Y	2.56154	-3.54369
11_55372465_G_A	rs11229274	11	55372465	G	A	0.0335	1.034	1.008	1.061	0.1093	10	rs11229274	0.01022	11	55372465	A	G	0.1093	1.034	1.008	1.061	0.0335	0.013	85934	401577	11	55372465	11	55372465	*	rs11229274	D	11	55139941	chr11:55139941	rs11229274	a	g	0.108	0.0364	0.0103	0.000389	55139941	55372465	11	55372465	11	55372465	*	D	2.57692	3.53398
11_55374966_C_T	rs12221924	11	55374966	C	T	0.0331	1.034	1.008	1.06	0.1089	10	rs12221924	0.01107	11	55374966	T	C	0.1089	1.034	1.008	1.06	0.0331	0.013	85934	401577	11	55374966	11	55374966	*	rs12221924	Y	11	55142442	chr11:55142442	rs12221924	t	c	0.1079	0.0363	0.0103	0.0004036	55142442	55374966	11	55374966	11	55374966	*	Y	2.54615	3.52427
11_55377089_G_A	rs12221675	11	55377089	G	A	0.0333	1.034	1.008	1.061	0.11	10	rs12221675	0.01042	11	55377089	A	G	0.11	1.034	1.008	1.061	0.0333	0.013	85934	401577	11	55377089	11	55377089	*	rs12221675	R	11	55144565	chr11:55144565	rs12221675	a	g	0.1083	0.036	0.0103	0.0004507	55144565	55377089	11	55377089	11	55377089	*	R	2.56154	3.49515
11_55383328_T_G	rs11603773	11	55383328	T	G	0.0329	1.03306	1.00705	1.06045	0.1089	11	rs11603773	0.01162	11	55383328	T	G	0.8911	0.968	0.943	0.993	-0.0329	0.013	85934	401577	11	55383328	11	55383328	*	rs11603773	K	11	55150804	chr11:55150804	rs11603773	t	g	0.892	-0.0364	0.0103	0.000389	55150804	55383328	11	55383328	11	55383328	*	K	2.53077	-3.53398
11_55383938_C_A	rs74643465	11	55383938	C	A	0.0331	1.034	1.008	1.06	0.1099	10	rs74643465	0.01102	11	55383938	A	C	0.1099	1.034	1.008	1.06	0.0331	0.013	85934	401577	11	55383938	11	55383938	*	rs74643465	H	11	55151414	chr11:55151414	rs74643465	a	c	0.1082	0.036	0.0103	0.0004507	55151414	55383938	11	55383938	11	55383938	*	H	2.54615	3.49515
11_55386039_T_C	rs7114943	11	55386039	T	C	0.0307	1.03093	1.00402	1.05932	0.0948	11	rs7114943	0.02634	11	55386039	T	C	0.9052	0.97	0.944	0.996	-0.0307	0.0138	85934	401577	11	55386039	11	55386039	*	rs7114943	Y	11	55153515	chr11:55153515	rs7114943	t	c	0.9058	-0.0412	0.011	0.0001785	55153515	55386039	11	55386039	11	55386039	*	Y	2.22464	-3.74545
11_55388968_C_T	rs11229375	11	55388968	C	T	0.0326	1.033	1.007	1.06	0.1088	10	rs11229375	0.01244	11	55388968	T	C	0.1088	1.033	1.007	1.06	0.0326	0.013	85934	401577	11	55388968	11	55388968	*	rs11229375	Y	11	55156444	chr11:55156444	rs11229375	t	c	0.108	0.0365	0.0103	0.0003748	55156444	55388968	11	55388968	11	55388968	*	Y	2.50769	3.54369
11_55403084_C_T	rs11229496	11	55403084	C	T	0.0323	1.033	1.007	1.06	0.1088	10	rs11229496	0.01337	11	55403084	T	C	0.1088	1.033	1.007	1.06	0.0323	0.0131	85934	401577	11	55403084	11	55403084	*	rs11229496	Y	11	55170560	chr11:55170560	rs11229496	t	c	0.1079	0.0363	0.0103	0.0004036	55170560	55403084	11	55403084	11	55403084	*	Y	2.46565	3.52427
11_55403636_T_C	rs117748716	11	55403636	T	C	0.0078	1.00806	0.965251	1.05263	0.0377	11	rs117748716	0.7235	11	55403636	T	C	0.9623	0.992	0.95	1.036	-0.0078	0.0221	85934	401577	11	55403636	11	55403636	*	rs117748716	Y	11	55171112	chr11:55171112	rs117748716	t	c	0.9567	-0.0767	0.0172	7.94e-06	55171112	55403636	11	55403636	11	55403636	*	Y	0.352941	-4.4593
11_55404396_C_T	rs12221648	11	55404396	C	T	0.0312	1.032	1.006	1.058	0.1103	10	rs12221648	0.01684	11	55404396	T	C	0.1103	1.032	1.006	1.058	0.0312	0.013	85934	401577	11	55404396	11	55404396	*	rs12221648	Y	11	55171872	chr11:55171872	rs12221648	t	c	0.1096	0.0362	0.0103	0.0004187	55171872	55404396	11	55404396	11	55404396	*	Y	2.4	3.51456
11_55409149_T_A	rs61338802	11	55409149	T	A	0.0324	1.033	1.007	1.06	0.1087	5	rs61338802	0.01319	11	55409149	A	T	0.1087	1.033	1.007	1.06	0.0324	0.0131	85934	401577	11	55409149	11	55409149	*	rs61338802	W	11	55176625	chr11:55176625	rs61338802	a	t	0.1079	0.0361	0.0103	0.0004344	55176625	55409149	11	55409149	11	55409149	*	W	2.47328	3.50485
11_55418364_G_A	rs11229564	11	55418364	G	A	0.0314	1.032	1.006	1.059	0.1086	10	rs11229564	0.01622	11	55418364	A	G	0.1086	1.032	1.006	1.059	0.0314	0.0131	85934	401577	11	55418364	11	55418364	*	rs11229564	R	11	55185840	chr11:55185840	rs11229564	a	g	0.1078	0.0362	0.0103	0.0004187	55185840	55418364	11	55418364	11	55418364	*	R	2.39695	3.51456
11_55421901_G_C	rs77942952	11	55421901	G	C	0.0303	1.031	1.003	1.059	0.0945	5	rs77942952	0.02858	11	55421901	C	G	0.0945	1.031	1.003	1.059	0.0303	0.0139	85934	401577	11	55421901	11	55421901	*	rs77942952	S	11	55189377	chr11:55189377	rs77942952	c	g	0.0938	0.0407	0.011	0.0002138	55189377	55421901	11	55421901	11	55421901	*	S	2.17986	3.7
11_55423556_C_T	rs76135585	11	55423556	C	T	0.0303	1.031	1.003	1.059	0.0944	10	rs76135585	0.02889	11	55423556	T	C	0.0944	1.031	1.003	1.059	0.0303	0.0139	85934	401577	11	55423556	11	55423556	*	rs76135585	Y	11	55191032	chr11:55191032	rs76135585	t	c	0.0937	0.0409	0.011	0.000199	55191032	55423556	11	55423556	11	55423556	*	Y	2.17986	3.71818
11_55429635_G_C	rs11229610	11	55429635	G	C	0.0319	1.032	1.006	1.059	0.1087	5	rs11229610	0.01448	11	55429635	C	G	0.1087	1.032	1.006	1.059	0.0319	0.0131	85934	401577	11	55429635	11	55429635	*	rs11229610	S	11	55197111	chr11:55197111	rs11229610	c	g	0.1079	0.0361	0.0103	0.0004344	55197111	55429635	11	55429635	11	55429635	*	S	2.43511	3.50485
11_55431188_G_A	rs4090717	11	55431188	G	A	0.0326	1.033	1.007	1.06	0.1081	10	rs4090717	0.01277	11	55431188	A	G	0.1081	1.033	1.007	1.06	0.0326	0.0131	85934	401577	11	55431188	11	55431188	*	rs4090717	R	11	55198664	chr11:55198664	rs4090717	a	g	0.1078	0.0363	0.0103	0.0004036	55198664	55431188	11	55431188	11	55431188	*	R	2.48855	3.52427
11_55439418_A_G	rs2867901	11	55439418	A	G	0.0324	1.03306	1.00705	1.05932	0.1088	11	rs2867901	0.01294	11	55439418	A	G	0.8912	0.968	0.944	0.993	-0.0324	0.0131	85934	401577	11	55439418	11	55439418	*	rs2867901	R	11	55206894	chr11:55206894	rs2867901	a	g	0.8922	-0.0359	0.0103	0.0004675	55206894	55439418	11	55439418	11	55439418	*	R	2.47328	-3.48544
11_55442863_G_C	rs11229680	11	55442863	G	C	0.032	1.033	1.006	1.059	0.1088	5	rs11229680	0.01439	11	55442863	C	G	0.1088	1.033	1.006	1.059	0.032	0.0131	85934	401577	11	55442863	11	55442863	*	rs11229680	S	11	55210339	chr11:55210339	rs11229680	c	g	0.1078	0.0361	0.0103	0.0004344	55210339	55442863	11	55442863	11	55442863	*	S	2.44275	3.50485
11_55443449_G_T	rs11229686	11	55443449	G	T	0.0319	1.032	1.006	1.059	0.1089	10	rs11229686	0.0147	11	55443449	T	G	0.1089	1.032	1.006	1.059	0.0319	0.0131	85934	401577	11	55443449	11	55443449	*	rs11229686	K	11	55210925	chr11:55210925	rs11229686	t	g	0.1079	0.0359	0.0103	0.0004675	55210925	55443449	11	55443449	11	55443449	*	K	2.43511	3.48544
11_55446743_T_C	rs11229703	11	55446743	T	C	0.032	1.03199	1.00604	1.05932	0.1088	11	rs11229703	0.01432	11	55446743	T	C	0.8912	0.969	0.944	0.994	-0.032	0.0131	85934	401577	11	55446743	11	55446743	*	rs11229703	Y	11	55214219	chr11:55214219	rs11229703	t	c	0.8921	-0.036	0.0103	0.0004507	55214219	55446743	11	55446743	11	55446743	*	Y	2.44275	-3.49515
11_55449389_T_C	rs77377156	11	55449389	T	C	0.0121	1.01215	0.974659	1.05152	0.0483	11	rs77377156	0.5282	11	55449389	T	C	0.9517	0.988	0.951	1.026	-0.0121	0.0192	85934	401577	11	55449389	11	55449389	*	rs77377156	Y	11	55216865	chr11:55216865	rs77377156	t	c	0.9462	-0.0703	0.0152	3.647e-06	55216865	55449389	11	55449389	11	55449389	*	Y	0.630208	-4.625
11_55483433_A_G	rs77050531	11	55483433	A	G	0.0332	1.03413	1.00705	1.06045	0.1083	11	rs77050531	0.01112	11	55483433	A	G	0.8917	0.967	0.943	0.993	-0.0332	0.0131	85934	401577	11	55483433	11	55483433	*	rs77050531	R	11	55250909	chr11:55250909	rs77050531	a	g	0.8923	-0.0362	0.0104	0.0004788	55250909	55483433	11	55483433	11	55483433	*	R	2.53435	-3.48077
11_55492368_G_A	rs1459109	11	55492368	G	A	0.0323	1.033	1.007	1.059	0.1092	10	rs1459109	0.01312	11	55492368	A	G	0.1092	1.033	1.007	1.059	0.0323	0.013	85934	401577	11	55492368	11	55492368	*	rs1459109	R	11	55259844	chr11:55259844	rs1459109	a	g	0.108	0.0361	0.0103	0.0004344	55259844	55492368	11	55492368	11	55492368	*	R	2.48462	3.50485
11_55494596_C_G	rs11229950	11	55494596	C	G	0.0323	1.03306	1.00705	1.05932	0.1092	6	rs11229950	0.013	11	55494596	C	G	0.8908	0.968	0.944	0.993	-0.0323	0.013	85934	401577	11	55494596	11	55494596	*	rs11229950	S	11	55262072	chr11:55262072	rs11229950	c	g	0.892	-0.0361	0.0103	0.0004344	55262072	55494596	11	55494596	11	55494596	*	S	2.48462	-3.50485
11_55494925_A_T	rs11229951	11	55494925	A	T	0.0322	1.03306	1.00705	1.05932	0.1092	6	rs11229951	0.01343	11	55494925	A	T	0.8908	0.968	0.944	0.993	-0.0322	0.013	85934	401577	11	55494925	11	55494925	*	rs11229951	W	11	55262401	chr11:55262401	rs11229951	a	t	0.892	-0.0361	0.0103	0.0004344	55262401	55494925	11	55494925	11	55494925	*	W	2.47692	-3.50485
11_55496834_C_T	rs10896971	11	55496834	C	T	0.0339	1.034	1.009	1.061	0.1135	10	rs10896971	0.008223	11	55496834	T	C	0.1135	1.034	1.009	1.061	0.0339	0.0128	85934	401577	11	55496834	11	55496834	*	rs10896971	Y	11	55264310	chr11:55264310	rs10896971	t	c	0.1123	0.0369	0.0102	0.0002798	55264310	55496834	11	55496834	11	55496834	*	Y	2.64844	3.61765
11_55503128_G_C	rs11229972	11	55503128	G	C	0.0335	1.034	1.008	1.06	0.1142	5	rs11229972	0.0088	11	55503128	C	G	0.1142	1.034	1.008	1.06	0.0335	0.0128	85934	401577	11	55503128	11	55503128	*	rs11229972	S	11	55270604	chr11:55270604	rs11229972	c	g	0.1123	0.0365	0.0102	0.0003258	55270604	55503128	11	55503128	11	55503128	*	S	2.61719	3.57843
11_55505661_C_G	rs1459113	11	55505661	C	G	0.0332	1.03413	1.00806	1.06045	0.1102	6	rs1459113	0.0106	11	55505661	C	G	0.8898	0.967	0.943	0.992	-0.0332	0.013	85934	401577	11	55505661	11	55505661	*	rs1459113	V	11	55273137	chr11:55273137	rs1459113	c	g	0.8918	-0.036	0.0103	0.0004507	55273137	55505661	11	55505661	11	55505661	*	V	2.55385	-3.49515
11_55507050_T_G	rs11229993	11	55507050	T	G	0.0322	1.03306	1.00705	1.0582	0.1145	11	rs11229993	0.01157	11	55507050	T	G	0.8855	0.968	0.945	0.993	-0.0322	0.0127	85934	401577	11	55507050	11	55507050	*	rs11229993	K	11	55274526	chr11:55274526	rs11229993	t	g	0.8874	-0.0369	0.0102	0.0002798	55274526	55507050	11	55507050	11	55507050	*	K	2.53543	-3.61765
11_55507446_T_A	rs11229995	11	55507446	T	A	0.0339	1.034	1.009	1.061	0.1151	5	rs11229995	0.007705	11	55507446	A	T	0.1151	1.034	1.009	1.061	0.0339	0.0127	85934	401577	11	55507446	11	55507446	*	rs11229995	W	11	55274922	chr11:55274922	rs11229995	a	t	0.1126	0.0364	0.0102	0.0003383	55274922	55507446	11	55507446	11	55507446	*	W	2.66929	3.56863
11_55522410_T_A	rs11230049	11	55522410	T	A	0.0326	1.033	1.008	1.059	0.1145	5	rs11230049	0.01032	11	55522410	A	T	0.1145	1.033	1.008	1.059	0.0326	0.0127	85934	401577	11	55522410	11	55522410	*	rs11230049	W	11	55289886	chr11:55289886	rs11230049	a	t	0.1122	0.0371	0.0102	0.0002592	55289886	55522410	11	55522410	11	55522410	*	W	2.56693	3.63725
11_55523143_G_A	rs75108038	11	55523143	G	A	0.0103	1.01	0.981	1.041	0.0785	10	rs75108038	0.4966	11	55523143	A	G	0.0785	1.01	0.981	1.041	0.0103	0.0151	85934	401577	11	55523143	11	55523143	*	rs75108038	R	11	55290619	chr11:55290619	rs75108038	a	g	0.0802	0.043	0.0121	0.0003995	55290619	55523143	11	55523143	11	55523143	*	R	0.682119	3.55372
11_55523419_A_G	rs11230055	11	55523419	A	G	0.0339	1.03413	1.00908	1.06045	0.1156	11	rs11230055	0.007404	11	55523419	A	G	0.8844	0.967	0.943	0.991	-0.0339	0.0127	85934	401577	11	55523419	11	55523419	*	rs11230055	R	11	55290895	chr11:55290895	rs11230055	a	g	0.8876	-0.0366	0.0102	0.0003137	55290895	55523419	11	55523419	11	55523419	*	R	2.66929	-3.58824
11_55524540_G_T	rs4409852	11	55524540	G	T	0.0323	1.033	1.007	1.059	0.1145	10	rs4409852	0.01099	11	55524540	T	G	0.1145	1.033	1.007	1.059	0.0323	0.0127	85934	401577	11	55524540	11	55524540	*	rs4409852	K	11	55292016	chr11:55292016	rs4409852	t	g	0.1122	0.0372	0.0102	0.0002495	55292016	55524540	11	55524540	11	55524540	*	K	2.54331	3.64706
11_55531432_C_A	rs12225804	11	55531432	C	A	0.0323	1.033	1.008	1.058	0.1248	10	rs12225804	0.008474	11	55531432	A	C	0.1248	1.033	1.008	1.058	0.0323	0.0123	85934	401577	11	55531432	11	55531432	*	rs12225804	M	11	55298908	chr11:55298908	rs12225804	a	c	0.124	0.0343	0.0097	0.0004275	55298908	55531432	11	55531432	11	55531432	*	M	2.62602	3.53608
11_55536361_A_G	rs58194256	11	55536361	A	G	0.0325	1.03306	1.00806	1.0582	0.1241	11	rs58194256	0.008161	11	55536361	A	G	0.8759	0.968	0.945	0.992	-0.0325	0.0123	85934	401577	11	55536361	11	55536361	*	rs58194256	R	11	55303837	chr11:55303837	rs58194256	a	g	0.8761	-0.0344	0.0097	0.0004112	55303837	55536361	11	55536361	11	55536361	*	R	2.64228	-3.54639
11_55537171_T_G	rs1459103	11	55537171	T	G	0.0325	1.03306	1.00806	1.0582	0.1242	11	rs1459103	0.008159	11	55537171	T	G	0.8758	0.968	0.945	0.992	-0.0325	0.0123	85934	401577	11	55537171	11	55537171	*	rs1459103	K	11	55304647	chr11:55304647	rs1459103	t	g	0.8761	-0.0343	0.0097	0.0004275	55304647	55537171	11	55537171	11	55537171	*	K	2.64228	-3.53608
11_55538948_G_T	rs7123579	11	55538948	G	T	0.0314	1.032	1.006	1.059	0.1099	10	rs7123579	0.01536	11	55538948	T	G	0.1099	1.032	1.006	1.059	0.0314	0.013	85934	401577	11	55538948	11	55538948	*	rs7123579	K	11	55306424	chr11:55306424	rs7123579	t	g	0.1094	0.0386	0.0104	0.0001962	55306424	55538948	11	55538948	11	55538948	*	K	2.41538	3.71154
11_55554822_C_T	rs8181485	11	55554822	C	T	0.0324	1.033	1.008	1.059	0.1146	10	rs8181485	0.01062	11	55554822	T	C	0.1146	1.033	1.008	1.059	0.0324	0.0127	85934	401577	11	55554822	11	55554822	*	rs8181485	Y	11	55322298	chr11:55322298	rs8181485	t	c	0.1122	0.0373	0.0102	0.00024	55322298	55554822	11	55554822	11	55554822	*	Y	2.55118	3.65686
11_55555162_C_T	rs12225462	11	55555162	C	T	0.0337	1.034	1.009	1.06	0.1152	10	rs12225462	0.007855	11	55555162	T	C	0.1152	1.034	1.009	1.06	0.0337	0.0127	85934	401577	11	55555162	11	55555162	*	rs12225462	Y	11	55322638	chr11:55322638	rs12225462	t	c	0.1133	0.0367	0.0102	0.000302	55322638	55555162	11	55555162	11	55555162	*	Y	2.65354	3.59804
11_55558198_C_A	rs11230130	11	55558198	C	A	0.0327	1.033	1.008	1.059	0.1146	10	rs11230130	0.01002	11	55558198	A	C	0.1146	1.033	1.008	1.059	0.0327	0.0127	85934	401577	11	55558198	11	55558198	*	rs11230130	M	11	55325674	chr11:55325674	rs11230130	a	c	0.1123	0.0371	0.0102	0.0002592	55325674	55558198	11	55558198	11	55558198	*	M	2.5748	3.63725
11_55558514_C_A	rs11230132	11	55558514	C	A	0.0338	1.034	1.009	1.06	0.1156	10	rs11230132	0.007606	11	55558514	A	C	0.1156	1.034	1.009	1.06	0.0338	0.0127	85934	401577	11	55558514	11	55558514	*	rs11230132	M	11	55325990	chr11:55325990	rs11230132	a	c	0.1125	0.0369	0.0102	0.0002798	55325990	55558514	11	55558514	11	55558514	*	M	2.66142	3.61765
11_55559208_G_C	rs1948856	11	55559208	G	C	0.0337	1.034	1.009	1.06	0.1155	5	rs1948856	0.007839	11	55559208	C	G	0.1155	1.034	1.009	1.06	0.0337	0.0127	85934	401577	11	55559208	11	55559208	*	rs1948856	S	11	55326684	chr11:55326684	rs1948856	c	g	0.1124	0.0368	0.0102	0.0002907	55326684	55559208	11	55559208	11	55559208	*	S	2.65354	3.60784
11_55561241_C_T	rs11603687	11	55561241	C	T	0.0325	1.033	1.008	1.059	0.1146	10	rs11603687	0.01037	11	55561241	T	C	0.1146	1.033	1.008	1.059	0.0325	0.0127	85934	401577	11	55561241	11	55561241	*	rs11603687	Y	11	55328717	chr11:55328717	rs11603687	t	c	0.1122	0.0372	0.0102	0.0002495	55328717	55561241	11	55561241	11	55561241	*	Y	2.55906	3.64706
11_55568402_C_T	rs1394428	11	55568402	C	T	0.0322	1.033	1.007	1.059	0.1146	10	rs1394428	0.01128	11	55568402	T	C	0.1146	1.033	1.007	1.059	0.0322	0.0127	85934	401577	11	55568402	11	55568402	*	rs1394428	Y	11	55335878	chr11:55335878	rs1394428	t	c	0.1123	0.037	0.0102	0.0002694	55335878	55568402	11	55568402	11	55568402	*	Y	2.53543	3.62745
11_55569692_T_A	rs79753617	11	55569692	T	A	0.0323	1.033	1.007	1.059	0.1145	5	rs79753617	0.01099	11	55569692	A	T	0.1145	1.033	1.007	1.059	0.0323	0.0127	85934	401577	11	55569692	11	55569692	*	rs79753617	W	11	55337168	chr11:55337168	rs79753617	a	t	0.1122	0.037	0.0102	0.0002694	55337168	55569692	11	55569692	11	55569692	*	W	2.54331	3.62745
11_55574467_A_G	rs76795591	11	55574467	A	G	0.0321	1.03306	1.00705	1.0582	0.1146	11	rs76795591	0.01157	11	55574467	A	G	0.8854	0.968	0.945	0.993	-0.0321	0.0127	85934	401577	11	55574467	11	55574467	*	rs76795591	R	11	55341943	chr11:55341943	rs76795591	a	g	0.8878	-0.0372	0.0102	0.0002495	55341943	55574467	11	55574467	11	55574467	*	R	2.52756	-3.64706
11_55576761_A_G	rs11602385	11	55576761	A	G	0.0333	1.03413	1.00806	1.06045	0.1155	11	rs11602385	0.008651	11	55576761	A	G	0.8845	0.967	0.943	0.992	-0.0333	0.0127	85934	401577	11	55576761	11	55576761	*	rs11602385	R	11	55344237	chr11:55344237	rs11602385	a	g	0.8877	-0.0369	0.0102	0.0002798	55344237	55576761	11	55576761	11	55576761	*	R	2.62205	-3.61765
11_55579956_A_T	rs7110306	11	55579956	A	T	0.0322	1.03306	1.00705	1.0582	0.1145	6	rs7110306	0.01119	11	55579956	A	T	0.8855	0.968	0.945	0.993	-0.0322	0.0127	85934	401577	11	55579956	11	55579956	*	rs7110306	W	11	55347432	chr11:55347432	rs7110306	a	t	0.8879	-0.0373	0.0102	0.00024	55347432	55579956	11	55579956	11	55579956	*	W	2.53543	-3.65686
11_55580890_C_T	rs149041828	11	55580890	C	T	0.0142	1.014	0.975	1.055	0.0433	10	rs149041828	0.4801	11	55580890	T	C	0.0433	1.014	0.975	1.055	0.0142	0.0201	85934	401577	11	55580890	11	55580890	*	rs149041828	Y	11	55348366	chr11:55348366	rs149041828	t	c	0.0473	0.0751	0.0161	3.199e-06	55348366	55580890	11	55580890	11	55580890	*	Y	0.706468	4.6646
11_55580928_C_A	rs188035323	11	55580928	C	A	0.0141	1.014	0.975	1.055	0.0433	10	rs188035323	0.4852	11	55580928	A	C	0.0433	1.014	0.975	1.055	0.0141	0.0201	85934	401577	11	55580928	11	55580928	*	rs188035323	M	11	55348404	chr11:55348404	rs188035323	a	c	0.0473	0.0753	0.0162	3.486e-06	55348404	55580928	11	55580928	11	55580928	*	M	0.701493	4.64815
11_55581163_A_G	rs11530805	11	55581163	A	G	0.0324	1.03306	1.00705	1.05932	0.1145	11	rs11530805	0.01078	11	55581163	A	G	0.8855	0.968	0.944	0.993	-0.0324	0.0127	85934	401577	11	55581163	11	55581163	*	rs11530805	R	11	55348639	chr11:55348639	rs11530805	a	g	0.8879	-0.0373	0.0102	0.00024	55348639	55581163	11	55581163	11	55581163	*	R	2.55118	-3.65686
11_55582872_C_G	rs11560962	11	55582872	C	G	0.0332	1.03413	1.00806	1.05932	0.1142	6	rs11560962	0.009035	11	55582872	C	G	0.8858	0.967	0.944	0.992	-0.0332	0.0127	85934	401577	11	55582872	11	55582872	*	rs11560962	S	11	55350348	chr11:55350348	rs11560962	c	g	0.8879	-0.0374	0.0102	0.000231	55350348	55582872	11	55582872	11	55582872	*	S	2.61417	-3.66667
11_55586490_C_T	rs11604257	11	55586490	C	T	0.0324	1.033	1.008	1.059	0.1145	10	rs11604257	0.01083	11	55586490	T	C	0.1145	1.033	1.008	1.059	0.0324	0.0127	85934	401577	11	55586490	11	55586490	*	rs11604257	Y	11	55353966	chr11:55353966	rs11604257	t	c	0.1121	0.0374	0.0102	0.000231	55353966	55586490	11	55586490	11	55586490	*	Y	2.55118	3.66667
11_55693312_C_A	rs2868510	11	55693312	C	A	0.034	1.035	1.009	1.061	0.1139	10	rs2868510	0.007558	11	55693312	A	C	0.1139	1.035	1.009	1.061	0.034	0.0127	85934	401577	11	55693312	11	55693312	*	rs2868510	M	11	55460788	chr11:55460788	rs2868510	a	c	0.1122	0.0378	0.0102	0.0001977	55460788	55693312	11	55693312	11	55693312	*	M	2.67717	3.70588
11_55699259_A_C	rs79296673	11	55699259	A	C	0.0332	1.03413	1.00806	1.05932	0.1153	11	rs79296673	0.00871	11	55699259	A	C	0.8847	0.967	0.944	0.992	-0.0332	0.0127	85934	401577	11	55699259	11	55699259	*	rs79296673	M	11	55466735	chr11:55466735	rs79296673	a	c	0.8876	-0.0378	0.0102	0.0001977	55466735	55699259	11	55699259	11	55699259	*	M	2.61417	-3.70588
11_55700912_G_T	rs78816858	11	55700912	G	T	0.0339	1.034	1.009	1.061	0.1141	10	rs78816858	0.007758	11	55700912	T	G	0.1141	1.034	1.009	1.061	0.0339	0.0127	85934	401577	11	55700912	11	55700912	*	rs78816858	K	11	55468388	chr11:55468388	rs78816858	t	g	0.1123	0.0382	0.0102	0.000169	55468388	55700912	11	55700912	11	55700912	*	K	2.66929	3.7451
11_55701077_G_A	rs17147220	11	55701077	G	A	0.0335	1.034	1.009	1.06	0.1149	10	rs17147220	0.008345	11	55701077	A	G	0.1149	1.034	1.009	1.06	0.0335	0.0127	85934	401577	11	55701077	11	55701077	*	rs17147220	R	11	55468553	chr11:55468553	rs17147220	a	g	0.1124	0.0376	0.0102	0.0002137	55468553	55701077	11	55701077	11	55701077	*	R	2.6378	3.68627
11_55702341_T_G	rs76456537	11	55702341	T	G	0.0353	1.03627	1.01112	1.06157	0.1162	11	rs76456537	0.00528	11	55702341	T	G	0.8838	0.965	0.942	0.989	-0.0353	0.0126	85934	401577	11	55702341	11	55702341	*	rs76456537	K	11	55469817	chr11:55469817	rs76456537	t	g	0.8873	-0.0373	0.0102	0.00024	55469817	55702341	11	55702341	11	55702341	*	K	2.80159	-3.65686
11_55703979_T_G	rs11230722	11	55703979	T	G	0.0337	1.03413	1.00908	1.06045	0.1153	11	rs11230722	0.00783	11	55703979	T	G	0.8847	0.967	0.943	0.991	-0.0337	0.0127	85934	401577	11	55703979	11	55703979	*	rs11230722	K	11	55471455	chr11:55471455	rs11230722	t	g	0.8875	-0.0376	0.0102	0.0002137	55471455	55703979	11	55703979	11	55703979	*	K	2.65354	-3.68627
11_55705555_G_C	rs11230733	11	55705555	G	C	0.0335	1.034	1.009	1.06	0.114	5	rs11230733	0.008572	11	55705555	C	G	0.114	1.034	1.009	1.06	0.0335	0.0127	85934	401577	11	55705555	11	55705555	*	rs11230733	S	11	55473031	chr11:55473031	rs11230733	c	g	0.1123	0.0379	0.0102	0.0001902	55473031	55705555	11	55705555	11	55705555	*	S	2.6378	3.71569
11_55707724_C_T	rs11230737	11	55707724	C	T	0.034	1.035	1.009	1.061	0.1146	10	rs11230737	0.007375	11	55707724	T	C	0.1146	1.035	1.009	1.061	0.034	0.0127	85934	401577	11	55707724	11	55707724	*	rs11230737	Y	11	55475200	chr11:55475200	rs11230737	t	c	0.1123	0.0376	0.0102	0.0002137	55475200	55707724	11	55707724	11	55707724	*	Y	2.67717	3.68627
11_55707880_G_A	rs1504677	11	55707880	G	A	0.0347	1.035	1.01	1.061	0.116	10	rs1504677	0.006121	11	55707880	A	G	0.116	1.035	1.01	1.061	0.0347	0.0127	85934	401577	11	55707880	11	55707880	*	rs1504677	R	11	55475356	chr11:55475356	rs1504677	a	g	0.1126	0.0369	0.0102	0.0002798	55475356	55707880	11	55707880	11	55707880	*	R	2.73228	3.61765
11_55720826_C_A	rs11230776	11	55720826	C	A	0.0342	1.035	1.009	1.061	0.1153	10	rs11230776	0.006987	11	55720826	A	C	0.1153	1.035	1.009	1.061	0.0342	0.0127	85934	401577	11	55720826	11	55720826	*	rs11230776	M	11	55488302	chr11:55488302	rs11230776	a	c	0.1124	0.0377	0.0102	0.0002056	55488302	55720826	11	55720826	11	55720826	*	M	2.69291	3.69608
11_55723630_C_T	rs11605146	11	55723630	C	T	0.0341	1.035	1.009	1.061	0.1153	10	rs11605146	0.007131	11	55723630	T	C	0.1153	1.035	1.009	1.061	0.0341	0.0127	85934	401577	11	55723630	11	55723630	*	rs11605146	Y	11	55491106	chr11:55491106	rs11605146	t	c	0.1125	0.0377	0.0102	0.0002056	55491106	55723630	11	55723630	11	55723630	*	Y	2.68504	3.69608
11_55725288_T_C	rs7104561	11	55725288	T	C	0.0325	1.03306	1.00604	1.06045	0.1009	11	rs7104561	0.0154	11	55725288	T	C	0.8991	0.968	0.943	0.994	-0.0325	0.0134	85934	401577	11	55725288	11	55725288	*	rs7104561	Y	11	55492764	chr11:55492764	rs7104561	t	c	0.9013	-0.042	0.0108	9.839e-05	55492764	55725288	11	55725288	11	55725288	*	Y	2.42537	-3.88889
11_55731829_T_C	rs10501338	11	55731829	T	C	0.0342	1.0352	1.00908	1.06045	0.1155	11	rs10501338	0.006923	11	55731829	T	C	0.8845	0.966	0.943	0.991	-0.0342	0.0127	85934	401577	11	55731829	11	55731829	*	rs10501338	Y	11	55499305	chr11:55499305	rs10501338	t	c	0.8873	-0.0377	0.0102	0.0002056	55499305	55731829	11	55731829	11	55731829	*	Y	2.69291	-3.69608
11_55741382_C_T	rs77945636	11	55741382	C	T	0.0167	1.017	0.981	1.054	0.0534	10	rs77945636	0.3564	11	55741382	T	C	0.0534	1.017	0.981	1.054	0.0167	0.0181	85934	401577	11	55741382	11	55741382	*	rs77945636	Y	11	55508858	chr11:55508858	rs77945636	t	c	0.0569	0.0676	0.0149	5.448e-06	55508858	55741382	11	55741382	11	55741382	*	Y	0.922652	4.53691
11_55742142_G_A	rs11607935	11	55742142	G	A	0.0333	1.034	1.007	1.061	0.1008	10	rs11607935	0.01287	11	55742142	A	G	0.1008	1.034	1.007	1.061	0.0333	0.0134	85934	401577	11	55742142	11	55742142	*	rs11607935	R	11	55509618	chr11:55509618	rs11607935	a	g	0.0986	0.0416	0.0108	0.0001146	55509618	55742142	11	55742142	11	55742142	*	R	2.48507	3.85185
11_55743130_C_T	rs11230823	11	55743130	C	T	0.0347	1.035	1.01	1.061	0.1157	10	rs11230823	0.006008	11	55743130	T	C	0.1157	1.035	1.01	1.061	0.0347	0.0126	85934	401577	11	55743130	11	55743130	*	rs11230823	Y	11	55510606	chr11:55510606	rs11230823	t	c	0.1125	0.0377	0.0102	0.0002056	55510606	55743130	11	55743130	11	55743130	*	Y	2.75397	3.69608
11_55747448_T_C	rs11230834	11	55747448	T	C	0.0345	1.0352	1.0101	1.06157	0.1144	11	rs11230834	0.006694	11	55747448	T	C	0.8856	0.966	0.942	0.99	-0.0345	0.0127	85934	401577	11	55747448	11	55747448	*	rs11230834	Y	11	55514924	chr11:55514924	rs11230834	t	c	0.8876	-0.0382	0.0102	0.000169	55514924	55747448	11	55747448	11	55747448	*	Y	2.71654	-3.7451
11_55747690_G_A	rs11534554	11	55747690	G	A	0.0348	1.035	1.01	1.062	0.1153	10	rs11534554	0.006009	11	55747690	A	G	0.1153	1.035	1.01	1.062	0.0348	0.0127	85934	401577	11	55747690	11	55747690	*	rs11534554	R	11	55515166	chr11:55515166	rs11534554	a	g	0.1125	0.0378	0.0102	0.0001977	55515166	55747690	11	55747690	11	55747690	*	R	2.74016	3.70588
11_55751101_G_A	rs11230845	11	55751101	G	A	0.0344	1.035	1.01	1.061	0.1154	10	rs11230845	0.006607	11	55751101	A	G	0.1154	1.035	1.01	1.061	0.0344	0.0127	85934	401577	11	55751101	11	55751101	*	rs11230845	R	11	55518577	chr11:55518577	rs11230845	a	g	0.1125	0.0376	0.0102	0.0002137	55518577	55751101	11	55751101	11	55751101	*	R	2.70866	3.68627
11_55753974_A_G	rs75030387	11	55753974	A	G	0.0343	1.0352	1.00908	1.06045	0.1156	11	rs75030387	0.00671	11	55753974	A	G	0.8844	0.966	0.943	0.991	-0.0343	0.0127	85934	401577	11	55753974	11	55753974	*	rs75030387	R	11	55521450	chr11:55521450	rs75030387	a	g	0.8875	-0.0376	0.0102	0.0002137	55521450	55753974	11	55753974	11	55753974	*	R	2.70079	-3.68627
11_55755606_G_A	rs61740601	11	55755606	G	A	0.0328	1.033	1.008	1.059	0.1151	10	rs61740601	0.009533	11	55755606	A	G	0.1151	1.033	1.008	1.059	0.0328	0.0127	85934	401577	11	55755606	11	55755606	*	rs61740601	R	11	55523082	chr11:55523082	rs61740601	a	g	0.1127	0.0387	0.0102	0.0001387	55523082	55755606	11	55755606	11	55755606	*	R	2.58268	3.79412
11_55759542_A_T	rs79868970	11	55759542	A	T	0.0343	1.0352	1.00908	1.06045	0.1155	6	rs79868970	0.006783	11	55759542	A	T	0.8845	0.966	0.943	0.991	-0.0343	0.0127	85934	401577	11	55759542	11	55759542	*	rs79868970	W	11	55527018	chr11:55527018	rs79868970	a	t	0.8874	-0.0379	0.0102	0.0001902	55527018	55759542	11	55759542	11	55759542	*	W	2.70079	-3.71569
11_55765303_A_G	rs1017806	11	55765303	A	G	0.0349	1.0352	1.0101	1.06157	0.1154	11	rs1017806	0.005832	11	55765303	A	G	0.8846	0.966	0.942	0.99	-0.0349	0.0127	85934	401577	11	55765303	11	55765303	*	rs1017806	R	11	55532779	chr11:55532779	rs1017806	a	g	0.8874	-0.0377	0.0102	0.0002056	55532779	55765303	11	55765303	11	55765303	*	R	2.74803	-3.69608
11_55768138_G_T	rs11605789	11	55768138	G	T	0.0344	1.035	1.01	1.061	0.1143	10	rs11605789	0.006904	11	55768138	T	G	0.1143	1.035	1.01	1.061	0.0344	0.0127	85934	401577	11	55768138	11	55768138	*	rs11605789	K	11	55535614	chr11:55535614	rs11605789	t	g	0.1124	0.0382	0.0102	0.000169	55535614	55768138	11	55768138	11	55768138	*	K	2.70866	3.7451
11_55775387_G_C	rs1600291	11	55775387	G	C	0.0342	1.035	1.009	1.061	0.1144	5	rs1600291	0.007125	11	55775387	C	G	0.1144	1.035	1.009	1.061	0.0342	0.0127	85934	401577	11	55775387	11	55775387	*	rs1600291	S	11	55542863	chr11:55542863	rs1600291	c	g	0.1124	0.0383	0.0102	0.0001625	55542863	55775387	11	55775387	11	55775387	*	S	2.69291	3.7549
11_55782900_T_C	rs11231014	11	55782900	T	C	0.0335	1.03413	1.00908	1.06045	0.1156	11	rs11231014	0.008075	11	55782900	T	C	0.8844	0.967	0.943	0.991	-0.0335	0.0127	85934	401577	11	55782900	11	55782900	*	rs11231014	Y	11	55550376	chr11:55550376	rs11231014	t	c	0.8875	-0.0378	0.0102	0.0001977	55550376	55782900	11	55782900	11	55782900	*	Y	2.6378	-3.70588
11_55783484_G_T	rs7935887	11	55783484	G	T	0.0335	1.034	1.009	1.06	0.1144	10	rs7935887	0.008323	11	55783484	T	G	0.1144	1.034	1.009	1.06	0.0335	0.0127	85934	401577	11	55783484	11	55783484	*	rs7935887	K	11	55550960	chr11:55550960	rs7935887	t	g	0.1124	0.0384	0.0102	0.0001562	55550960	55783484	11	55783484	11	55783484	*	K	2.6378	3.76471
11_55786779_T_C	rs1509161	11	55786779	T	C	0.0338	1.03413	1.00908	1.06045	0.1145	11	rs1509161	0.007743	11	55786779	T	C	0.8855	0.967	0.943	0.991	-0.0338	0.0127	85934	401577	11	55786779	11	55786779	*	rs1509161	Y	11	55554255	chr11:55554255	rs1509161	t	c	0.8876	-0.0381	0.0102	0.0001758	55554255	55786779	11	55786779	11	55786779	*	Y	2.66142	-3.73529
11_55789090_T_A	rs10897263	11	55789090	T	A	0.0338	1.034	1.009	1.06	0.1154	5	rs10897263	0.007587	11	55789090	A	T	0.1154	1.034	1.009	1.06	0.0338	0.0127	85934	401577	11	55789090	11	55789090	*	rs10897263	W	11	55556566	chr11:55556566	rs10897263	a	t	0.1125	0.0377	0.0102	0.0002056	55556566	55789090	11	55789090	11	55789090	*	W	2.66142	3.69608
11_55795860_A_T	rs76383258	11	55795860	A	T	0.0341	1.0352	1.00908	1.06045	0.1149	6	rs76383258	0.007243	11	55795860	A	T	0.8851	0.966	0.943	0.991	-0.0341	0.0127	85934	401577	11	55795860	11	55795860	*	rs76383258	W	11	55563336	chr11:55563336	rs76383258	a	t	0.8879	-0.0369	0.0102	0.0002798	55563336	55795860	11	55795860	11	55795860	*	W	2.68504	-3.61765
11_55817987_G_C	rs79642647	11	55817987	G	C	0.0338	1.034	1.009	1.06	0.1154	5	rs79642647	0.007694	11	55817987	C	G	0.1154	1.034	1.009	1.06	0.0338	0.0127	85934	401577	11	55817987	11	55817987	*	rs79642647	V	11	55585463	chr11:55585463	rs79642647	c	g	0.1126	0.0377	0.0102	0.0002056	55585463	55817987	11	55817987	11	55817987	*	V	2.66142	3.69608
11_55818447_C_T	rs78375383	11	55818447	C	T	0.0126	1.013	0.983	1.043	0.079	10	rs78375383	0.4	11	55818447	T	C	0.079	1.013	0.983	1.043	0.0126	0.015	85934	401577	11	55818447	11	55818447	*	rs78375383	Y	11	55585923	chr11:55585923	rs78375383	t	c	0.0804	0.043	0.0121	0.0003995	55585923	55818447	11	55818447	11	55818447	*	Y	0.84	3.55372
11_55820740_A_C	rs116861182	11	55820740	A	C	0.018	1.01833	0.983284	1.05485	0.0546	11	rs116861182	0.3112	11	55820740	A	C	0.9454	0.982	0.948	1.017	-0.018	0.0178	85934	401577	11	55820740	11	55820740	*	rs116861182	M	11	55588216	chr11:55588216	rs116861182	a	c	0.9415	-0.0673	0.0143	2.708e-06	55588216	55820740	11	55820740	11	55820740	*	M	1.01124	-4.70629
11_55883432_T_C	rs138472560	11	55883432	T	C	0.0303	1.03093	1.00402	1.0582	0.1026	11	rs138472560	0.02287	11	55883432	T	C	0.8974	0.97	0.945	0.996	-0.0303	0.0133	85934	401577	11	55883432	11	55883432	*	rs138472560	B	11	55650908	chr11:55650908	rs138472560	t	c	0.8991	-0.0385	0.0107	0.0003122	55650908	55883432	11	55883432	11	55883432	*	B	2.2782	-3.59813
11_55886141_A_C	rs144396749	11	55886141	A	C	0.0167	1.01729	0.977517	1.0582	0.0428	11	rs144396749	0.4104	11	55886141	A	C	0.9572	0.983	0.945	1.023	-0.0167	0.0203	85934	401577	11	55886141	11	55886141	*	rs144396749	M	11	55653617	chr11:55653617	rs144396749	a	c	0.952	-0.0667	0.0164	4.958e-05	55653617	55886141	11	55886141	11	55886141	*	M	0.82266	-4.06707
11_55889489_C_T	rs12222964	11	55889489	C	T	0.0316	1.032	1.007	1.058	0.1159	10	rs12222964	0.01238	11	55889489	T	C	0.1159	1.032	1.007	1.058	0.0316	0.0126	85934	401577	11	55889489	11	55889489	*	rs12222964	Y	11	55656965	chr11:55656965	rs12222964	t	c	0.1138	0.0356	0.0101	0.0003974	55656965	55889489	11	55889489	11	55889489	*	Y	2.50794	3.52475
11_55941593_A_C	rs77191262	11	55941593	A	C	0.0303	1.03093	1.00402	1.0582	0.1029	11	rs77191262	0.02248	11	55941593	A	C	0.8971	0.97	0.945	0.996	-0.0303	0.0133	85934	401577	11	55941593	11	55941593	*	rs77191262	M	11	55709069	chr11:55709069	rs77191262	a	c	0.8988	-0.0377	0.0107	0.0004154	55709069	55941593	11	55941593	11	55941593	*	M	2.2782	-3.52336
11_56034098_C_T	rs4601801	11	56034098	C	T	0.0179	1.018	0.979	1.059	0.0438	10	rs4601801	0.3687	11	56034098	T	C	0.0438	1.018	0.979	1.059	0.0179	0.0199	85934	401577	11	56034098	11	56034098	*	rs4601801	Y	11	55801574	chr11:55801574	rs4601801	t	c	0.0476	0.0709	0.016	9.606e-06	55801574	56034098	11	56034098	11	56034098	*	Y	0.899497	4.43125
11_56120836_G_A	rs117804393	11	56120836	G	A	0.0096	1.01	0.975	1.045	0.055	10	rs117804393	0.5853	11	56120836	A	G	0.055	1.01	0.975	1.045	0.0096	0.0176	85934	401577	11	56120836	11	56120836	*	rs117804393	R	11	55888312	chr11:55888312	rs117804393	a	g	0.0584	0.0647	0.0142	5.528e-06	55888312	56120836	11	56120836	11	56120836	*	R	0.545455	4.55634
11_56122511_C_A	rs7107077	11	56122511	C	A	0.0153	1.015	0.977	1.055	0.0457	10	rs7107077	0.4347	11	56122511	A	C	0.0457	1.015	0.977	1.055	0.0153	0.0196	85934	401577	11	56122511	11	56122511	*	rs7107077	M	11	55889987	chr11:55889987	rs7107077	a	c	0.0482	0.069	0.0158	1.275e-05	55889987	56122511	11	56122511	11	56122511	*	M	0.780612	4.36709
11_56188550_T_G	rs150774577	11	56188550	T	G	0.0146	1.0142	0.97561	1.05485	0.0442	11	rs150774577	0.4628	11	56188550	T	G	0.9558	0.986	0.948	1.025	-0.0146	0.0199	85934	401577	11	56188550	11	56188550	*	rs150774577	K	11	55956026	chr11:55956026	rs150774577	t	g	0.9523	-0.0706	0.0161	1.195e-05	55956026	56188550	11	56188550	11	56188550	*	K	0.733668	-4.38509
11_56250380_G_A	rs148431666	11	56250380	G	A	0.011	1.011	0.972	1.051	0.044	10	rs148431666	0.5825	11	56250380	A	G	0.044	1.011	0.972	1.051	0.011	0.02	85934	401577	11	56250380	11	56250380	*	rs148431666	V	11	56017856	chr11:56017856	rs148431666	a	g	0.0469	0.0705	0.016	1.078e-05	56017856	56250380	11	56250380	11	56250380	*	V	0.55	4.40625
11_56296317_C_T	rs79227438	11	56296317	C	T	0.0097	1.01	0.971	1.05	0.0442	10	rs79227438	0.6231	11	56296317	T	C	0.0442	1.01	0.971	1.05	0.0097	0.0198	85934	401577	11	56296317	11	56296317	*	rs79227438	Y	11	56063793	chr11:56063793	rs79227438	t	c	0.0481	0.0703	0.0154	4.935e-06	56063793	56296317	11	56296317	11	56296317	*	Y	0.489899	4.56494
11_56305505_G_A	rs76710975	11	56305505	G	A	0.0166	1.017	0.982	1.053	0.0562	10	rs76710975	0.351	11	56305505	A	G	0.0562	1.017	0.982	1.053	0.0166	0.0178	85934	401577	11	56305505	11	56305505	*	rs76710975	R	11	56072981	chr11:56072981	rs76710975	a	g	0.0605	0.0571	0.0139	4.124e-05	56072981	56305505	11	56305505	11	56305505	*	R	0.932584	4.10791
11_56353427_G_A	rs77294396	11	56353427	G	A	0.0122	1.012	0.974	1.052	0.0444	10	rs77294396	0.535	11	56353427	A	G	0.0444	1.012	0.974	1.052	0.0122	0.0197	85934	401577	11	56353427	11	56353427	*	rs77294396	R	11	56120903	chr11:56120903	rs77294396	a	g	0.0482	0.0694	0.0154	6.512e-06	56120903	56353427	11	56353427	11	56353427	*	R	0.619289	4.50649
11_56474065_A_T	rs76875327	11	56474065	A	T	0.0132	1.01317	0.971817	1.05597	0.0407	6	rs76875327	0.531	11	56474065	A	T	0.9593	0.987	0.947	1.029	-0.0132	0.0211	85934	401577	11	56474065	11	56474065	*	rs76875327	W	11	56241541	chr11:56241541	rs76875327	a	t	0.9558	-0.0721	0.0166	1.485e-05	56241541	56474065	11	56474065	11	56474065	*	W	0.625592	-4.34337
11_56559218_C_A	rs185472092	11	56559218	C	A	-0.0479	0.953	0.874	1.04	0.0135	10	rs185472092	0.2803	11	56559218	A	C	0.0135	0.953	0.874	1.04	-0.0479	0.0444	85502	400497	11	56559218	11	56559218	*	rs185472092	M	11	56326694	chr11:56326694	rs185472092	a	c	0.0148	0.1276	0.0362	0.0004279	56326694	56559218	11	56559218	11	56559218	*	M	-1.07883	3.52486
11_56609319_T_G	rs72915644	11	56609319	T	G	0.0106	1.01112	0.988142	1.03413	0.1391	11	rs72915644	0.3636	11	56609319	T	G	0.8609	0.989	0.967	1.012	-0.0106	0.0117	85934	401577	11	56609319	11	56609319	*	rs72915644	K	11	56376795	chr11:56376795	rs72915644	t	g	0.8563	-0.0337	0.0091	0.0002159	56376795	56609319	11	56609319	11	56609319	*	K	0.905983	-3.7033
11_56611940_T_G	rs11600720	11	56611940	T	G	0.01	1.0101	0.987167	1.03306	0.1389	11	rs11600720	0.3913	11	56611940	T	G	0.8611	0.99	0.968	1.013	-0.01	0.0117	85934	401577	11	56611940	11	56611940	*	rs11600720	K	11	56379416	chr11:56379416	rs11600720	t	g	0.8563	-0.0338	0.0091	0.0002068	56379416	56611940	11	56611940	11	56611940	*	K	0.854701	-3.71429
11_56618920_G_A	rs116916700	11	56618920	G	A	0.0043	1.004	0.966	1.044	0.0452	10	rs116916700	0.8272	11	56618920	A	G	0.0452	1.004	0.966	1.044	0.0043	0.0197	85934	401577	11	56618920	11	56618920	*	rs116916700	R	11	56386396	chr11:56386396	rs116916700	a	g	0.0491	0.0662	0.0153	1.487e-05	56386396	56618920	11	56618920	11	56618920	*	R	0.218274	4.3268
11_56619168_T_C	rs143045302	11	56619168	T	C	0.0086	1.00908	0.980392	1.03734	0.0853	11	rs143045302	0.5511	11	56619168	T	C	0.9147	0.991	0.964	1.02	-0.0086	0.0145	85934	401577	11	56619168	11	56619168	*	rs143045302	Y	11	56386644	chr11:56386644	rs143045302	t	c	0.9105	-0.0441	0.0112	8.272e-05	56386644	56619168	11	56619168	11	56619168	*	Y	0.593103	-3.9375
11_56630308_T_C	rs35313960	11	56630308	T	C	0.0097	1.0101	0.987167	1.03306	0.139	11	rs35313960	0.4052	11	56630308	T	C	0.861	0.99	0.968	1.013	-0.0097	0.0117	85934	401577	11	56630308	11	56630308	*	rs35313960	Y	11	56397784	chr11:56397784	rs35313960	t	c	0.8563	-0.0337	0.0091	0.0002159	56397784	56630308	11	56630308	11	56630308	*	Y	0.82906	-3.7033
11_56733029_C_T	rs72921652	11	56733029	C	T	0.0044	1.004	0.966	1.044	0.0434	10	rs72921652	0.8244	11	56733029	T	C	0.0434	1.004	0.966	1.044	0.0044	0.0199	85934	401577	11	56733029	11	56733029	*	rs72921652	H	11	56500505	chr11:56500505	rs72921652	t	c	0.0474	0.0628	0.0155	5.064e-05	56500505	56733029	11	56733029	11	56733029	*	H	0.221106	4.05161
11_56742289_T_C	rs72921679	11	56742289	T	C	0.0046	1.00503	0.966184	1.04493	0.0432	11	rs72921679	0.8182	11	56742289	T	C	0.9568	0.995	0.957	1.035	-0.0046	0.0199	85934	401577	11	56742289	11	56742289	*	rs72921679	Y	11	56509765	chr11:56509765	rs72921679	t	c	0.9529	-0.0622	0.0155	5.971e-05	56509765	56742289	11	56742289	11	56742289	*	Y	0.231156	-4.0129
11_56785895_A_G	rs72923901	11	56785895	A	G	0.0069	1.00705	0.968054	1.04712	0.0429	11	rs72923901	0.7295	11	56785895	A	G	0.9571	0.993	0.955	1.033	-0.0069	0.0199	85934	401577	11	56785895	11	56785895	*	rs72923901	R	11	56553371	chr11:56553371	rs72923901	a	g	0.9522	-0.0594	0.0155	0.0001265	56553371	56785895	11	56785895	11	56785895	*	R	0.346734	-3.83226
11_57279362_C_T	rs11228984	11	57279362	C	T	0.0097	1.01	0.993	1.027	0.3237	10	rs11228984	0.2637	11	57279362	T	C	0.3237	1.01	0.993	1.027	0.0097	0.0086	85934	401577	11	57279362	11	57279362	*	rs11228984	Y	11	57046836	chr11:57046836	rs11228984	t	c	0.3176	-0.0242	0.0069	0.0004618	57046836	57279362	11	57279362	11	57279362	*	Y	1.12791	-3.50725
11_57281752_T_C	rs4565915	11	57281752	T	C	0.0097	1.0101	0.993049	1.02669	0.326	11	rs4565915	0.2611	11	57281752	T	C	0.674	0.99	0.974	1.007	-0.0097	0.0086	85934	401577	11	57281752	11	57281752	*	rs4565915	Y	11	57049226	chr11:57049226	rs4565915	t	c	0.6791	0.0244	0.0068	0.0003368	57049226	57281752	11	57281752	11	57281752	*	Y	1.12791	3.58824
11_57282317_A_G	rs12797544	11	57282317	A	G	0.0105	1.0101	0.993049	1.02775	0.3059	11	rs12797544	0.233	11	57282317	A	G	0.6941	0.99	0.973	1.007	-0.0105	0.0088	85934	401577	11	57282317	11	57282317	*	rs12797544	R	11	57049791	chr11:57049791	rs12797544	a	g	0.6949	0.0241	0.0069	0.0004875	57049791	57282317	11	57282317	11	57282317	*	R	1.19318	3.49275
11_57287644_T_G	rs7128371	11	57287644	T	G	0.01	1.0101	0.993049	1.02669	0.3269	11	rs7128371	0.249	11	57287644	T	G	0.6731	0.99	0.974	1.007	-0.01	0.0086	85934	401577	11	57287644	11	57287644	*	rs7128371	K	11	57055118	chr11:57055118	rs7128371	t	g	0.6789	0.0245	0.0068	0.0003183	57055118	57287644	11	57287644	11	57287644	*	K	1.16279	3.60294
11_57290958_G_C	rs6591416	11	57290958	G	C	0.0102	1.01	0.993	1.027	0.3248	5	rs6591416	0.2381	11	57290958	C	G	0.3248	1.01	0.993	1.027	0.0102	0.0086	85934	401577	11	57290958	11	57290958	*	rs6591416	V	11	57058432	chr11:57058432	rs6591416	c	g	0.32	-0.0248	0.0068	0.0002684	57058432	57290958	11	57290958	11	57290958	*	V	1.18605	-3.64706
11_57291025_A_C	rs6591417	11	57291025	A	C	0.0102	1.0101	0.993049	1.02775	0.3261	11	rs6591417	0.2383	11	57291025	A	C	0.6739	0.99	0.973	1.007	-0.0102	0.0086	85934	401577	11	57291025	11	57291025	*	rs6591417	M	11	57058499	chr11:57058499	rs6591417	a	c	0.6792	0.0248	0.0068	0.0002684	57058499	57291025	11	57291025	11	57291025	*	M	1.18605	3.64706
11_57293088_T_C	rs12792781	11	57293088	T	C	0.0087	1.00908	0.992063	1.02564	0.3246	11	rs12792781	0.3154	11	57293088	T	C	0.6754	0.991	0.975	1.008	-0.0087	0.0086	85934	401577	11	57293088	11	57293088	*	rs12792781	Y	11	57060562	chr11:57060562	rs12792781	t	c	0.6794	0.0243	0.0068	0.0003562	57060562	57293088	11	57293088	11	57293088	*	Y	1.01163	3.57353
11_57293971_G_C	rs7934304	11	57293971	G	C	0.0084	1.008	0.992	1.026	0.3236	5	rs7934304	0.3301	11	57293971	C	G	0.3236	1.008	0.992	1.026	0.0084	0.0086	85934	401577	11	57293971	11	57293971	*	rs7934304	S	11	57061445	chr11:57061445	rs7934304	c	g	0.3204	-0.025	0.0068	0.0002393	57061445	57293971	11	57293971	11	57293971	*	S	0.976744	-3.67647
11_57294157_C_G	rs7935236	11	57294157	C	G	0.0094	1.00908	0.993049	1.02669	0.326	6	rs7935236	0.2782	11	57294157	C	G	0.674	0.991	0.974	1.007	-0.0094	0.0086	85934	401577	11	57294157	11	57294157	*	rs7935236	S	11	57061631	chr11:57061631	rs7935236	c	g	0.6793	0.0255	0.0068	0.000179	57061631	57294157	11	57294157	11	57294157	*	S	1.09302	3.75
11_57309346_T_G	rs78489201	11	57309346	T	G	-0.0173	0.983284	0.953289	1.01317	0.0783	11	rs78489201	0.2636	11	57309346	T	G	0.9217	1.017	0.987	1.049	0.0173	0.0155	85934	401577	11	57309346	11	57309346	*	rs78489201	K	11	57076820	chr11:57076820	rs78489201	t	g	0.9227	-0.0479	0.0124	0.0001057	57076820	57309346	11	57309346	11	57309346	*	K	-1.11613	-3.8629
11_57309990_T_C	rs10896602	11	57309990	T	C	0.0087	1.00908	0.992063	1.02564	0.3329	11	rs10896602	0.3137	11	57309990	T	C	0.6671	0.991	0.975	1.008	-0.0087	0.0086	85934	401577	11	57309990	11	57309990	*	rs10896602	Y	11	57077464	chr11:57077464	rs10896602	t	c	0.6787	0.0242	0.0068	0.0003767	57077464	57309990	11	57309990	11	57309990	*	Y	1.01163	3.55882
11_57310800_C_T	rs10792085	11	57310800	C	T	0.0081	1.008	0.991	1.025	0.3326	10	rs10792085	0.3434	11	57310800	T	C	0.3326	1.008	0.991	1.025	0.0081	0.0086	85934	401577	11	57310800	11	57310800	*	rs10792085	Y	11	57078274	chr11:57078274	rs10792085	t	c	0.3213	-0.0243	0.0068	0.0003562	57078274	57310800	11	57310800	11	57310800	*	Y	0.94186	-3.57353
11_57311247_C_T	rs3935068	11	57311247	C	T	0.0075	1.008	0.99	1.025	0.2842	10	rs3935068	0.4051	11	57311247	T	C	0.2842	1.008	0.99	1.025	0.0075	0.009	85934	401577	11	57311247	11	57311247	*	rs3935068	Y	11	57078721	chr11:57078721	rs3935068	t	c	0.2844	-0.025	0.0071	0.0004458	57078721	57311247	11	57311247	11	57311247	*	Y	0.833333	-3.52113
11_57311480_C_T	rs3935069	11	57311480	C	T	-0.0047	0.995	0.979	1.011	0.536	10	rs3935069	0.5647	11	57311480	T	C	0.536	0.995	0.979	1.011	-0.0047	0.0082	85934	401577	11	57311480	11	57311480	*	rs3935069	Y	11	57078954	chr11:57078954	rs3935069	t	c	0.5469	0.0266	0.0064	3.116e-05	57078954	57311480	11	57311480	11	57311480	*	Y	-0.573171	4.15625
11_57311997_A_G	rs7130020	11	57311997	A	G	0.0048	1.00503	0.98912	1.02041	0.477	11	rs7130020	0.5543	11	57311997	A	G	0.523	0.995	0.98	1.011	-0.0048	0.0081	85934	401577	11	57311997	11	57311997	*	rs7130020	R	11	57079471	chr11:57079471	rs7130020	a	g	0.533	0.0254	0.0064	6.981e-05	57079471	57311997	11	57311997	11	57311997	*	R	0.592593	3.96875
11_57313723_G_C	rs4939134	11	57313723	G	C	-0.0076	0.992	0.977	1.009	0.5273	5	rs4939134	0.3524	11	57313723	C	G	0.5273	0.992	0.977	1.009	-0.0076	0.0082	85934	401577	11	57313723	11	57313723	*	rs4939134	S	11	57081197	chr11:57081197	rs4939134	c	g	0.5404	0.0235	0.0065	0.0002945	57081197	57313723	11	57313723	11	57313723	*	S	-0.926829	3.61538
11_57384929_G_A	rs61888913	11	57384929	G	A	0.0144	1.015	0.987	1.043	0.098	10	rs61888913	0.2983	11	57384929	A	G	0.098	1.015	0.987	1.043	0.0144	0.0139	85934	401577	11	57384929	11	57384929	*	rs61888913	R	11	57152402	chr11:57152402	rs61888913	a	g	0.1014	-0.0421	0.011	0.0001284	57152402	57384929	11	57384929	11	57384929	*	R	1.03597	-3.82727
11_57488207_G_A	rs72925935	11	57488207	G	A	-0.009	0.991	0.954	1.03	0.0455	10	rs72925935	0.646	11	57488207	A	G	0.0455	0.991	0.954	1.03	-0.009	0.0195	85934	401577	11	57488207	11	57488207	*	rs72925935	R	11	57255680	chr11:57255680	rs72925935	a	g	0.0489	0.0578	0.0152	0.0001406	57255680	57488207	11	57488207	11	57488207	*	R	-0.461538	3.80263
11_57500779_C_T	rs112450479	11	57500779	C	T	-0.0096	0.99	0.95	1.032	0.0381	10	rs112450479	0.6507	11	57500779	T	C	0.0381	0.99	0.95	1.032	-0.0096	0.0211	85934	401577	11	57500779	11	57500779	*	rs112450479	Y	11	57268252	chr11:57268252	rs112450479	t	c	0.0426	0.0738	0.0163	6.234e-06	57268252	57500779	11	57500779	11	57500779	*	Y	-0.454976	4.52761
11_57501126_C_T	rs112531913	11	57501126	C	T	-0.0096	0.99	0.95	1.032	0.038	10	rs112531913	0.6499	11	57501126	T	C	0.038	0.99	0.95	1.032	-0.0096	0.0211	85934	401577	11	57501126	11	57501126	*	rs112531913	Y	11	57268599	chr11:57268599	rs112531913	t	c	0.0425	0.0725	0.0163	9.05e-06	57268599	57501126	11	57501126	11	57501126	*	Y	-0.454976	4.44785
11_58234659_A_C	rs7117977	11	58234659	A	C	0.0068	1.00705	0.99108	1.02354	0.4307	11	rs7117977	0.4058	11	58234659	A	C	0.5693	0.993	0.977	1.009	-0.0068	0.0082	85934	401577	11	58234659	11	58234659	*	rs7117977	M	11	58002131	chr11:58002131	rs7117977	a	c	0.5656	0.0225	0.0064	0.0004269	58002131	58234659	11	58234659	11	58234659	*	M	0.829268	3.51562
11_58235635_T_C	rs10792150	11	58235635	T	C	0.0059	1.00604	0.990099	1.02249	0.4348	11	rs10792150	0.4736	11	58235635	T	C	0.5652	0.994	0.978	1.01	-0.0059	0.0082	85934	401577	11	58235635	11	58235635	*	rs10792150	Y	11	58003107	chr11:58003107	rs10792150	t	c	0.563	0.0223	0.0064	0.0004802	58003107	58235635	11	58235635	11	58235635	*	Y	0.719512	3.48438
11_58240260_T_G	rs1584651	11	58240260	T	G	-0.0055	0.994036	0.978474	1.01112	0.563	11	rs1584651	0.4983	11	58240260	T	G	0.437	1.006	0.989	1.022	0.0055	0.0082	85934	401577	11	58240260	11	58240260	*	rs1584651	K	11	58007732	chr11:58007732	rs1584651	t	g	0.4369	-0.0223	0.0064	0.0004802	58007732	58240260	11	58240260	11	58240260	*	K	-0.670732	-3.48438
11_58242960_A_T	rs1938658	11	58242960	A	T	-0.0054	0.995025	0.978474	1.01112	0.5629	6	rs1938658	0.5056	11	58242960	A	T	0.4371	1.005	0.989	1.022	0.0054	0.0082	85934	401577	11	58242960	11	58242960	*	rs1938658	W	11	58010432	chr11:58010432	rs1938658	a	t	0.4369	-0.0223	0.0064	0.0004802	58010432	58242960	11	58242960	11	58242960	*	W	-0.658537	-3.48438
11_58243041_A_G	rs1938657	11	58243041	A	G	-0.0055	0.994036	0.978474	1.01112	0.5629	11	rs1938657	0.4992	11	58243041	A	G	0.4371	1.006	0.989	1.022	0.0055	0.0082	85934	401577	11	58243041	11	58243041	*	rs1938657	R	11	58010513	chr11:58010513	rs1938657	a	g	0.4369	-0.0223	0.0064	0.0004802	58010513	58243041	11	58243041	11	58243041	*	R	-0.670732	-3.48438
11_58243239_C_T	rs1938656	11	58243239	C	T	-0.0056	0.994	0.979	1.011	0.5629	10	rs1938656	0.4955	11	58243239	T	C	0.5629	0.994	0.979	1.011	-0.0056	0.0082	85934	401577	11	58243239	11	58243239	*	rs1938656	Y	11	58010711	chr11:58010711	rs1938656	t	c	0.5631	0.0224	0.0064	0.0004528	58010711	58243239	11	58243239	11	58243239	*	Y	-0.682927	3.5
11_58243676_C_T	rs4939196	11	58243676	C	T	-0.0057	0.994	0.978	1.01	0.5628	10	rs4939196	0.4883	11	58243676	T	C	0.5628	0.994	0.978	1.01	-0.0057	0.0082	85934	401577	11	58243676	11	58243676	*	rs4939196	Y	11	58011148	chr11:58011148	rs4939196	t	c	0.563	0.0223	0.0064	0.0004802	58011148	58243676	11	58243676	11	58243676	*	Y	-0.695122	3.48438
11_58244208_C_T	rs10896725	11	58244208	C	T	-0.0056	0.994	0.979	1.011	0.5628	10	rs10896725	0.492	11	58244208	T	C	0.5628	0.994	0.979	1.011	-0.0056	0.0082	85934	401577	11	58244208	11	58244208	*	rs10896725	Y	11	58011680	chr11:58011680	rs10896725	t	c	0.5631	0.0224	0.0064	0.0004528	58011680	58244208	11	58244208	11	58244208	*	Y	-0.682927	3.5
11_58245751_G_A	rs7126043	11	58245751	G	A	-0.0056	0.994	0.979	1.011	0.5628	10	rs7126043	0.4918	11	58245751	A	G	0.5628	0.994	0.979	1.011	-0.0056	0.0082	85934	401577	11	58245751	11	58245751	*	rs7126043	R	11	58013223	chr11:58013223	rs7126043	a	g	0.5631	0.0223	0.0064	0.0004802	58013223	58245751	11	58245751	11	58245751	*	R	-0.682927	3.48438
11_58247012_T_C	rs7120081	11	58247012	T	C	-0.0056	0.994036	0.978474	1.0101	0.5628	11	rs7120081	0.493	11	58247012	T	C	0.4372	1.006	0.99	1.022	0.0056	0.0082	85934	401577	11	58247012	11	58247012	*	rs7120081	Y	11	58014484	chr11:58014484	rs7120081	t	c	0.4369	-0.0223	0.0064	0.0004802	58014484	58247012	11	58247012	11	58247012	*	Y	-0.682927	-3.48438
11_58247012_T_C	rs7120081	11	58247012	T	C	-0.0056	0.994036	0.978474	1.0101	0.5628	11	rs7120081	0.493	11	58247012	T	C	0.4372	1.006	0.99	1.022	0.0056	0.0082	85934	401577	11	58247012	11	58247012	*	rs879625292	R	11	58014484	chr11:58014484	rs7120081	t	c	0.4369	-0.0223	0.0064	0.0004802	58014484	58247012	11	58247012	11	58247012	*	R	-0.682927	-3.48438
11_58249178_C_A	rs7110065	11	58249178	C	A	-0.0056	0.994	0.979	1.011	0.5629	10	rs7110065	0.494	11	58249178	A	C	0.5629	0.994	0.979	1.011	-0.0056	0.0082	85934	401577	11	58249178	11	58249178	*	rs7110065	M	11	58016650	chr11:58016650	rs7110065	a	c	0.5631	0.0223	0.0064	0.0004802	58016650	58249178	11	58249178	11	58249178	*	M	-0.682927	3.48438
11_58255150_C_T	rs7935090	11	58255150	C	T	-0.0063	0.994	0.978	1.01	0.5671	10	rs7935090	0.4437	11	58255150	T	C	0.5671	0.994	0.978	1.01	-0.0063	0.0082	85934	401577	11	58255150	11	58255150	*	rs7935090	Y	11	58022622	chr11:58022622	rs7935090	t	c	0.5657	0.0223	0.0064	0.0004802	58022622	58255150	11	58255150	11	58255150	*	Y	-0.768293	3.48438
11_58274930_A_T	rs4127346	11	58274930	A	T	-0.003	0.997009	0.981354	1.01317	0.5997	6	rs4127346	0.7212	11	58274930	A	T	0.4003	1.003	0.987	1.019	0.003	0.0083	85934	401577	11	58274930	11	58274930	*	rs4127346	W	11	58042402	chr11:58042402	rs4127346	a	t	0.3956	-0.0237	0.0065	0.0002613	58042402	58274930	11	58274930	11	58274930	*	W	-0.361446	-3.64615
11_58277306_G_A	rs4288769	11	58277306	G	A	-0.0026	0.997	0.981	1.014	0.5999	10	rs4288769	0.75	11	58277306	A	G	0.5999	0.997	0.981	1.014	-0.0026	0.0083	85934	401577	11	58277306	11	58277306	*	rs4288769	R	11	58044778	chr11:58044778	rs4288769	a	g	0.6041	0.0239	0.0065	0.0002317	58044778	58277306	11	58277306	11	58277306	*	R	-0.313253	3.67692
11_58277311_T_G	rs10896736	11	58277311	T	G	-0.0027	0.997009	0.981354	1.01317	0.6	11	rs10896736	0.7461	11	58277311	T	G	0.4	1.003	0.987	1.019	0.0027	0.0083	85934	401577	11	58277311	11	58277311	*	rs10896736	K	11	58044783	chr11:58044783	rs10896736	t	g	0.3959	-0.0239	0.0065	0.0002317	58044783	58277311	11	58277311	11	58277311	*	K	-0.325301	-3.67692
11_58277491_T_C	rs10896738	11	58277491	T	C	-0.0026	0.997009	0.981354	1.0142	0.6	11	rs10896738	0.7512	11	58277491	T	C	0.4	1.003	0.986	1.019	0.0026	0.0083	85934	401577	11	58277491	11	58277491	*	rs10896738	Y	11	58044963	chr11:58044963	rs10896738	t	c	0.3957	-0.0238	0.0065	0.0002461	58044963	58277491	11	58277491	11	58277491	*	Y	-0.313253	-3.66154
11_58277608_C_G	rs7104814	11	58277608	C	G	-0.0025	0.997009	0.981354	1.0142	0.6	6	rs7104814	0.7593	11	58277608	C	G	0.4	1.003	0.986	1.019	0.0025	0.0083	85934	401577	11	58277608	11	58277608	*	rs7104814	S	11	58045080	chr11:58045080	rs7104814	c	g	0.3957	-0.0238	0.0065	0.0002461	58045080	58277608	11	58277608	11	58277608	*	S	-0.301205	-3.66154
11_58278673_G_T	rs10896739	11	58278673	G	T	-0.0022	0.998	0.982	1.014	0.6	10	rs10896739	0.7911	11	58278673	T	G	0.6	0.998	0.982	1.014	-0.0022	0.0083	85934	401577	11	58278673	11	58278673	*	rs10896739	K	11	58046145	chr11:58046145	rs10896739	t	g	0.6035	0.0237	0.0065	0.0002613	58046145	58278673	11	58278673	11	58278673	*	K	-0.26506	3.64615
11_58278677_A_T	rs11229333	11	58278677	A	T	-0.0026	0.997009	0.981354	1.0142	0.5997	6	rs11229333	0.7538	11	58278677	A	T	0.4003	1.003	0.986	1.019	0.0026	0.0083	85934	401577	11	58278677	11	58278677	*	rs11229333	W	11	58046149	chr11:58046149	rs11229333	a	t	0.3965	-0.0237	0.0065	0.0002613	58046149	58278677	11	58278677	11	58278677	*	W	-0.313253	-3.64615
11_58279092_C_T	rs4439529	11	58279092	C	T	-0.0025	0.998	0.981	1.014	0.6	10	rs4439529	0.7615	11	58279092	T	C	0.6	0.998	0.981	1.014	-0.0025	0.0083	85934	401577	11	58279092	11	58279092	*	rs4439529	Y	11	58046564	chr11:58046564	rs4439529	t	c	0.6043	0.0238	0.0065	0.0002461	58046564	58279092	11	58279092	11	58279092	*	Y	-0.301205	3.66154
11_58279600_A_T	rs10792159	11	58279600	A	T	-0.0025	0.997009	0.981354	1.0142	0.6	6	rs10792159	0.7582	11	58279600	A	T	0.4	1.003	0.986	1.019	0.0025	0.0083	85934	401577	11	58279600	11	58279600	*	rs10792159	W	11	58047072	chr11:58047072	rs10792159	a	t	0.3957	-0.0238	0.0065	0.0002461	58047072	58279600	11	58279600	11	58279600	*	W	-0.301205	-3.66154
11_58283026_G_A	rs10750894	11	58283026	G	A	-0.0021	0.998	0.982	1.014	0.5998	10	rs10750894	0.7964	11	58283026	A	G	0.5998	0.998	0.982	1.014	-0.0021	0.0083	85934	401577	11	58283026	11	58283026	*	rs10750894	R	11	58050498	chr11:58050498	rs10750894	a	g	0.6043	0.024	0.0066	0.0002743	58050498	58283026	11	58283026	11	58283026	*	R	-0.253012	3.63636
11_58283794_T_C	rs7127035	11	58283794	T	C	-0.0022	0.998004	0.981354	1.0142	0.6022	11	rs7127035	0.7875	11	58283794	T	C	0.3978	1.002	0.986	1.019	0.0022	0.0083	85934	401577	11	58283794	11	58283794	*	rs7127035	Y	11	58051266	chr11:58051266	rs7127035	t	c	0.3929	-0.0234	0.0065	0.0003125	58051266	58283794	11	58283794	11	58283794	*	Y	-0.26506	-3.6
11_58285716_A_G	rs7101864	11	58285716	A	G	-0.0024	0.998004	0.981354	1.0142	0.6021	11	rs7101864	0.7759	11	58285716	A	G	0.3979	1.002	0.986	1.019	0.0024	0.0083	85934	401577	11	58285716	11	58285716	*	rs7101864	R	11	58053188	chr11:58053188	rs7101864	a	g	0.3929	-0.0234	0.0065	0.0003125	58053188	58285716	11	58285716	11	58285716	*	R	-0.289157	-3.6
11_58288818_C_A	rs4127345	11	58288818	C	A	-0.0019	0.998	0.982	1.014	0.6	10	rs4127345	0.8199	11	58288818	A	C	0.6	0.998	0.982	1.014	-0.0019	0.0083	85934	401577	11	58288818	11	58288818	*	rs4127345	M	11	58056290	chr11:58056290	rs4127345	a	c	0.6043	0.0237	0.0065	0.0002613	58056290	58288818	11	58288818	11	58288818	*	M	-0.228916	3.64615
11_58289266_C_T	rs7102784	11	58289266	C	T	-0.002	0.998	0.982	1.014	0.5999	10	rs7102784	0.8104	11	58289266	T	C	0.5999	0.998	0.982	1.014	-0.002	0.0083	85934	401577	11	58289266	11	58289266	*	rs7102784	Y	11	58056738	chr11:58056738	rs7102784	t	c	0.6043	0.0237	0.0066	0.000327	58056738	58289266	11	58289266	11	58289266	*	Y	-0.240964	3.59091
11_58303211_C_T	rs4939203	11	58303211	C	T	0.005	1.005	0.989	1.022	0.623	10	rs4939203	0.5537	11	58303211	T	C	0.623	1.005	0.989	1.022	0.005	0.0084	85934	401577	11	58303211	11	58303211	*	rs4939203	Y	11	58070683	chr11:58070683	rs4939203	t	c	0.628	0.024	0.0067	0.0003415	58070683	58303211	11	58303211	11	58303211	*	Y	0.595238	3.58209
11_58318011_G_T	rs1938663	11	58318011	G	T	0.0047	1.005	0.988	1.021	0.6232	10	rs1938663	0.5743	11	58318011	T	G	0.6232	1.005	0.988	1.021	0.0047	0.0084	85934	401577	11	58318011	11	58318011	*	rs1938663	K	11	58085483	chr11:58085483	rs1938663	t	g	0.628	0.0236	0.0066	0.0003465	58085483	58318011	11	58318011	11	58318011	*	K	0.559524	3.57576
11_58326431_C_T	rs7110266	11	58326431	C	T	0.0052	1.005	0.989	1.022	0.6244	10	rs7110266	0.5323	11	58326431	T	C	0.6244	1.005	0.989	1.022	0.0052	0.0084	85934	401577	11	58326431	11	58326431	*	rs7110266	Y	11	58093903	chr11:58093903	rs7110266	t	c	0.6282	0.0236	0.0067	0.0004285	58093903	58326431	11	58326431	11	58326431	*	Y	0.619048	3.52239
11_58329540_G_T	rs1938645	11	58329540	G	T	0.0013	1.001	0.985	1.018	0.6108	10	rs1938645	0.8774	11	58329540	T	G	0.6108	1.001	0.985	1.018	0.0013	0.0083	85934	401577	11	58329540	11	58329540	*	rs1938645	K	11	58097012	chr11:58097012	rs1938645	t	g	0.6115	0.0245	0.0068	0.0003183	58097012	58329540	11	58329540	11	58329540	*	K	0.156627	3.60294
11_58337101_C_T	rs10792165	11	58337101	C	T	0.0047	1.005	0.988	1.021	0.6233	10	rs10792165	0.5762	11	58337101	T	C	0.6233	1.005	0.988	1.021	0.0047	0.0084	85934	401577	11	58337101	11	58337101	*	rs10792165	Y	11	58104574	chr11:58104574	rs10792165	t	c	0.6279	0.0239	0.0067	0.0003616	58104574	58337101	11	58337101	11	58337101	*	Y	0.559524	3.56716
11_58339514_C_T	rs10896755	11	58339514	C	T	0.005	1.005	0.989	1.022	0.6223	10	rs10896755	0.5517	11	58339514	T	C	0.6223	1.005	0.989	1.022	0.005	0.0084	85934	401577	11	58339514	11	58339514	*	rs10896755	Y	11	58106987	chr11:58106987	rs10896755	t	c	0.6278	0.0241	0.0067	0.0003225	58106987	58339514	11	58339514	11	58339514	*	Y	0.595238	3.59701
11_58341899_C_A	rs4561231	11	58341899	C	A	0.0053	1.005	0.989	1.022	0.6235	10	rs4561231	0.525	11	58341899	A	C	0.6235	1.005	0.989	1.022	0.0053	0.0084	85934	401577	11	58341899	11	58341899	*	rs4561231	M	11	58109372	chr11:58109372	rs4561231	a	c	0.628	0.0241	0.0067	0.0003225	58109372	58341899	11	58341899	11	58341899	*	M	0.630952	3.59701
11_58343187_T_A	rs754681	11	58343187	T	A	0.0049	1.005	0.989	1.022	0.6252	5	rs754681	0.5553	11	58343187	A	T	0.6252	1.005	0.989	1.022	0.0049	0.0084	85934	401577	11	58343187	11	58343187	*	rs754681	W	11	58110660	chr11:58110660	rs754681	a	t	0.6284	0.024	0.0067	0.0003415	58110660	58343187	11	58343187	11	58343187	*	W	0.583333	3.58209
11_58345478_C_T	rs1938651	11	58345478	C	T	0.0045	1.005	0.988	1.021	0.6254	10	rs1938651	0.5935	11	58345478	T	C	0.6254	1.005	0.988	1.021	0.0045	0.0084	85934	401577	11	58345478	11	58345478	*	rs1938651	Y	11	58112951	chr11:58112951	rs1938651	t	c	0.6282	0.024	0.0067	0.0003415	58112951	58345478	11	58345478	11	58345478	*	Y	0.535714	3.58209
11_58345739_C_T	rs1938652	11	58345739	C	T	0.0049	1.005	0.989	1.022	0.6253	10	rs1938652	0.56	11	58345739	T	C	0.6253	1.005	0.989	1.022	0.0049	0.0084	85934	401577	11	58345739	11	58345739	*	rs1938652	Y	11	58113212	chr11:58113212	rs1938652	t	c	0.6284	0.0241	0.0067	0.0003225	58113212	58345739	11	58345739	11	58345739	*	Y	0.583333	3.59701
11_58345981_G_T	rs10896757	11	58345981	G	T	0.0047	1.005	0.988	1.021	0.6251	10	rs10896757	0.5744	11	58345981	T	G	0.6251	1.005	0.988	1.021	0.0047	0.0084	85934	401577	11	58345981	11	58345981	*	rs10896757	K	11	58113454	chr11:58113454	rs10896757	t	g	0.6284	0.0241	0.0067	0.0003225	58113454	58345981	11	58345981	11	58345981	*	K	0.559524	3.59701
11_58347925_C_T	rs2186407	11	58347925	C	T	0.0045	1.005	0.988	1.021	0.6242	10	rs2186407	0.5929	11	58347925	T	C	0.6242	1.005	0.988	1.021	0.0045	0.0084	85934	401577	11	58347925	11	58347925	*	rs2186407	Y	11	58115398	chr11:58115398	rs2186407	t	c	0.6289	0.0224	0.0064	0.0004528	58115398	58347925	11	58347925	11	58347925	*	Y	0.535714	3.5
11_58349059_G_A	rs1938637	11	58349059	G	A	0.0041	1.004	0.988	1.021	0.6238	10	rs1938637	0.6224	11	58349059	A	G	0.6238	1.004	0.988	1.021	0.0041	0.0084	85934	401577	11	58349059	11	58349059	*	rs1938637	R	11	58116532	chr11:58116532	rs1938637	a	g	0.6281	0.024	0.0067	0.0003415	58116532	58349059	11	58349059	11	58349059	*	R	0.488095	3.58209
11_58350873_C_T	rs4323891	11	58350873	C	T	0.0041	1.004	0.988	1.021	0.6239	10	rs4323891	0.6227	11	58350873	T	C	0.6239	1.004	0.988	1.021	0.0041	0.0084	85934	401577	11	58350873	11	58350873	*	rs4323891	Y	11	58118346	chr11:58118346	rs4323891	t	c	0.6283	0.0239	0.0066	0.0002909	58118346	58350873	11	58350873	11	58350873	*	Y	0.488095	3.62121
11_58351018_A_C	rs4274211	11	58351018	A	C	0.0041	1.00402	0.988142	1.02041	0.6239	11	rs4274211	0.6237	11	58351018	A	C	0.3761	0.996	0.98	1.012	-0.0041	0.0084	85934	401577	11	58351018	11	58351018	*	rs4274211	M	11	58118491	chr11:58118491	rs4274211	a	c	0.3717	-0.0239	0.0066	0.0002909	58118491	58351018	11	58351018	11	58351018	*	M	0.488095	-3.62121
11_58352631_G_C	rs10750897	11	58352631	G	C	0.0044	1.004	0.988	1.021	0.6242	5	rs10750897	0.5974	11	58352631	C	G	0.6242	1.004	0.988	1.021	0.0044	0.0084	85934	401577	11	58352631	11	58352631	*	rs10750897	S	11	58120104	chr11:58120104	rs10750897	c	g	0.6283	0.0238	0.0066	0.0003084	58120104	58352631	11	58352631	11	58352631	*	S	0.52381	3.60606
11_58353591_G_A	rs4488213	11	58353591	G	A	0.0041	1.004	0.988	1.021	0.6238	10	rs4488213	0.6209	11	58353591	A	G	0.6238	1.004	0.988	1.021	0.0041	0.0084	85934	401577	11	58353591	11	58353591	*	rs4488213	V	11	58121064	chr11:58121064	rs4488213	a	g	0.6272	0.0262	0.007	0.0001878	58121064	58353591	11	58353591	11	58353591	*	V	0.488095	3.74286
11_58353882_C_A	rs10896760	11	58353882	C	A	0.0041	1.004	0.988	1.021	0.6239	10	rs10896760	0.6223	11	58353882	A	C	0.6239	1.004	0.988	1.021	0.0041	0.0084	85934	401577	11	58353882	11	58353882	*	rs10896760	M	11	58121355	chr11:58121355	rs10896760	a	c	0.6283	0.0239	0.0066	0.0002909	58121355	58353882	11	58353882	11	58353882	*	M	0.488095	3.62121
11_58355679_T_C	rs7926741	11	58355679	T	C	0.0043	1.00402	0.988142	1.02145	0.6242	11	rs7926741	0.6082	11	58355679	T	C	0.3758	0.996	0.979	1.012	-0.0043	0.0084	85934	401577	11	58355679	11	58355679	*	rs7926741	Y	11	58123152	chr11:58123152	rs7926741	t	c	0.3717	-0.0238	0.0066	0.0003084	58123152	58355679	11	58355679	11	58355679	*	Y	0.511905	-3.60606
11_58356145_C_T	rs10896761	11	58356145	C	T	0.0041	1.004	0.988	1.021	0.6237	10	rs10896761	0.624	11	58356145	T	C	0.6237	1.004	0.988	1.021	0.0041	0.0084	85934	401577	11	58356145	11	58356145	*	rs10896761	Y	11	58123618	chr11:58123618	rs10896761	t	c	0.6282	0.024	0.0066	0.0002743	58123618	58356145	11	58356145	11	58356145	*	Y	0.488095	3.63636
11_58358147_T_C	rs4127353	11	58358147	T	C	0.0051	1.00503	0.98912	1.02145	0.6252	11	rs4127353	0.545	11	58358147	T	C	0.3748	0.995	0.979	1.011	-0.0051	0.0084	85934	401577	11	58358147	11	58358147	*	rs4127353	Y	11	58125620	chr11:58125620	rs4127353	t	c	0.3712	-0.0235	0.0067	0.0004533	58125620	58358147	11	58358147	11	58358147	*	Y	0.607143	-3.50746
11_58360542_T_C	rs7483027	11	58360542	T	C	-0.0044	0.996016	0.979432	1.01215	0.3722	11	rs7483027	0.5977	11	58360542	T	C	0.6278	1.004	0.988	1.021	0.0044	0.0084	85934	401577	11	58360542	11	58360542	*	rs7483027	Y	11	58128015	chr11:58128015	rs7483027	t	c	0.6285	0.0238	0.0066	0.0003084	58128015	58360542	11	58360542	11	58360542	*	Y	-0.52381	3.60606
11_58361580_C_T	rs1938672	11	58361580	C	T	-0.0045	0.996	0.979	1.012	0.3722	10	rs1938672	0.5882	11	58361580	T	C	0.3722	0.996	0.979	1.012	-0.0045	0.0084	85934	401577	11	58361580	11	58361580	*	rs1938672	Y	11	58129053	chr11:58129053	rs1938672	t	c	0.3717	-0.0238	0.0067	0.0003827	58129053	58361580	11	58361580	11	58361580	*	Y	-0.535714	-3.55224
11_58361695_T_C	rs4529896	11	58361695	T	C	-0.0043	0.996016	0.979432	1.01215	0.3731	11	rs4529896	0.6104	11	58361695	T	C	0.6269	1.004	0.988	1.021	0.0043	0.0084	85934	401577	11	58361695	11	58361695	*	rs4529896	Y	11	58129168	chr11:58129168	rs4529896	t	c	0.6283	0.0239	0.0067	0.0003616	58129168	58361695	11	58361695	11	58361695	*	Y	-0.511905	3.56716
11_58363938_G_C	rs4366504	11	58363938	G	C	-0.0053	0.995	0.978	1.011	0.3725	5	rs4366504	0.524	11	58363938	C	G	0.3725	0.995	0.978	1.011	-0.0053	0.0084	85934	401577	11	58363938	11	58363938	*	rs4366504	S	11	58131411	chr11:58131411	rs4366504	c	g	0.3725	-0.023	0.0065	0.0003955	58131411	58363938	11	58363938	11	58363938	*	S	-0.630952	-3.53846
11_58364318_T_C	rs12273458	11	58364318	T	C	-0.0048	0.995025	0.979432	1.01215	0.3727	11	rs12273458	0.5665	11	58364318	T	C	0.6273	1.005	0.988	1.021	0.0048	0.0084	85934	401577	11	58364318	11	58364318	*	rs12273458	Y	11	58131791	chr11:58131791	rs12273458	t	c	0.6287	0.0239	0.0067	0.0003616	58131791	58364318	11	58364318	11	58364318	*	Y	-0.571429	3.56716
11_58364331_C_A	rs12291639	11	58364331	C	A	-0.005	0.995	0.979	1.012	0.3726	10	rs12291639	0.5483	11	58364331	A	C	0.3726	0.995	0.979	1.012	-0.005	0.0084	85934	401577	11	58364331	11	58364331	*	rs12291639	M	11	58131804	chr11:58131804	rs12291639	a	c	0.3715	-0.0238	0.0067	0.0003827	58131804	58364331	11	58364331	11	58364331	*	M	-0.595238	-3.55224
11_58364390_C_T	rs11229379	11	58364390	C	T	-0.0047	0.995	0.979	1.012	0.3729	10	rs11229379	0.5705	11	58364390	T	C	0.3729	0.995	0.979	1.012	-0.0047	0.0084	85934	401577	11	58364390	11	58364390	*	rs11229379	Y	11	58131863	chr11:58131863	rs11229379	t	c	0.3715	-0.0239	0.0067	0.0003616	58131863	58364390	11	58364390	11	58364390	*	Y	-0.559524	-3.56716
11_58368177_T_C	rs10896763	11	58368177	T	C	-0.005	0.995025	0.978474	1.01112	0.3727	11	rs10896763	0.5468	11	58368177	T	C	0.6273	1.005	0.989	1.022	0.005	0.0084	85934	401577	11	58368177	11	58368177	*	rs10896763	Y	11	58135650	chr11:58135650	rs10896763	t	c	0.6283	0.0237	0.0067	0.000405	58135650	58368177	11	58368177	11	58368177	*	Y	-0.595238	3.53731
11_58378433_G_A	rs11229389	11	58378433	G	A	-0.0055	0.995	0.978	1.011	0.3722	10	rs11229389	0.5074	11	58378433	A	G	0.3722	0.995	0.978	1.011	-0.0055	0.0084	85934	401577	11	58378433	11	58378433	*	rs11229389	D	11	58145906	chr11:58145906	rs11229389	a	g	0.3704	-0.0227	0.0065	0.0004708	58145906	58378433	11	58378433	11	58378433	*	D	-0.654762	-3.49231
11_58379059_C_T	rs12283239	11	58379059	C	T	-0.0057	0.994	0.978	1.011	0.3718	10	rs12283239	0.4994	11	58379059	T	C	0.3718	0.994	0.978	1.011	-0.0057	0.0084	85934	401577	11	58379059	11	58379059	*	rs12283239	Y	11	58146532	chr11:58146532	rs12283239	t	c	0.3703	-0.0226	0.0065	0.0004987	58146532	58379059	11	58379059	11	58379059	*	Y	-0.678571	-3.47692
11_58404962_T_G	rs10896771	11	58404962	T	G	-0.0061	0.994036	0.977517	1.0101	0.3673	11	rs10896771	0.4677	11	58404962	T	G	0.6327	1.006	0.99	1.023	0.0061	0.0084	85934	401577	11	58404962	11	58404962	*	rs10896771	K	11	58172435	chr11:58172435	rs10896771	t	g	0.6344	0.0234	0.0067	0.0004793	58172435	58404962	11	58404962	11	58404962	*	K	-0.72619	3.49254
11_58405850_G_A	rs12290245	11	58405850	G	A	-0.0059	0.994	0.978	1.011	0.3672	10	rs12290245	0.4787	11	58405850	A	G	0.3672	0.994	0.978	1.011	-0.0059	0.0084	85934	401577	11	58405850	11	58405850	*	rs12290245	R	11	58173323	chr11:58173323	rs12290245	a	g	0.3657	-0.0235	0.0067	0.0004533	58173323	58405850	11	58405850	11	58405850	*	R	-0.702381	-3.50746
11_58405862_C_T	rs12277454	11	58405862	C	T	-0.0059	0.994	0.978	1.011	0.3672	10	rs12277454	0.4787	11	58405862	T	C	0.3672	0.994	0.978	1.011	-0.0059	0.0084	85934	401577	11	58405862	11	58405862	*	rs12277454	Y	11	58173335	chr11:58173335	rs12277454	t	c	0.3657	-0.0234	0.0067	0.0004793	58173335	58405862	11	58405862	11	58405862	*	Y	-0.702381	-3.49254
11_58406110_C_G	rs7125859	11	58406110	C	G	-0.0061	0.994036	0.977517	1.0101	0.3671	6	rs7125859	0.4698	11	58406110	C	G	0.6329	1.006	0.99	1.023	0.0061	0.0084	85934	401577	11	58406110	11	58406110	*	rs7125859	S	11	58173583	chr11:58173583	rs7125859	c	g	0.6344	0.0234	0.0067	0.0004793	58173583	58406110	11	58406110	11	58406110	*	S	-0.72619	3.49254
11_58406167_G_A	rs7125053	11	58406167	G	A	-0.0065	0.994	0.977	1.01	0.3667	10	rs7125053	0.4364	11	58406167	A	G	0.3667	0.994	0.977	1.01	-0.0065	0.0084	85934	401577	11	58406167	11	58406167	*	rs7125053	R	11	58173640	chr11:58173640	rs7125053	a	g	0.3669	-0.0247	0.0069	0.0003511	58173640	58406167	11	58406167	11	58406167	*	R	-0.77381	-3.57971
11_58406428_C_T	rs7129195	11	58406428	C	T	-0.006	0.994	0.978	1.011	0.3671	10	rs7129195	0.4731	11	58406428	T	C	0.3671	0.994	0.978	1.011	-0.006	0.0084	85934	401577	11	58406428	11	58406428	*	rs7129195	Y	11	58173901	chr11:58173901	rs7129195	t	c	0.3655	-0.0234	0.0067	0.0004793	58173901	58406428	11	58406428	11	58406428	*	Y	-0.714286	-3.49254
11_58406432_A_C	rs7114539	11	58406432	A	C	-0.0061	0.994036	0.977517	1.0101	0.367	11	rs7114539	0.4687	11	58406432	A	C	0.633	1.006	0.99	1.023	0.0061	0.0084	85934	401577	11	58406432	11	58406432	*	rs7114539	V	11	58173905	chr11:58173905	rs7114539	a	c	0.6311	0.0252	0.007	0.0003278	58173905	58406432	11	58406432	11	58406432	*	V	-0.72619	3.6
11_58406496_G_T	rs7128411	11	58406496	G	T	-0.0057	0.994	0.978	1.011	0.3666	10	rs7128411	0.496	11	58406496	T	G	0.3666	0.994	0.978	1.011	-0.0057	0.0084	85934	401577	11	58406496	11	58406496	*	rs7128411	K	11	58173969	chr11:58173969	rs7128411	t	g	0.3678	-0.0243	0.0069	0.0004373	58173969	58406496	11	58406496	11	58406496	*	K	-0.678571	-3.52174
11_58495563_G_A	rs7925560	11	58495563	G	A	0.0097	1.01	0.991	1.029	0.2366	10	rs7925560	0.3102	11	58495563	A	G	0.2366	1.01	0.991	1.029	0.0097	0.0095	85934	401577	11	58495563	11	58495563	*	rs7925560	R	11	58263036	chr11:58263036	rs7925560	a	g	0.2324	-0.0267	0.0075	0.0003974	58263036	58495563	11	58495563	11	58495563	*	R	1.02105	-3.56
11_58506682_T_C	rs11229505	11	58506682	T	C	0.0098	1.0101	0.99108	1.02881	0.2366	11	rs11229505	0.3011	11	58506682	T	C	0.7634	0.99	0.972	1.009	-0.0098	0.0095	85934	401577	11	58506682	11	58506682	*	rs11229505	Y	11	58274155	chr11:58274155	rs11229505	t	c	0.7675	0.0269	0.0075	0.0003593	58274155	58506682	11	58506682	11	58506682	*	Y	1.03158	3.58667
11_58518021_G_T	rs10896787	11	58518021	G	T	0.0096	1.01	0.991	1.029	0.2361	10	rs10896787	0.3138	11	58518021	T	G	0.2361	1.01	0.991	1.029	0.0096	0.0095	85934	401577	11	58518021	11	58518021	*	rs10896787	K	11	58285494	chr11:58285494	rs10896787	t	g	0.2314	-0.0269	0.0075	0.0003593	58285494	58518021	11	58518021	11	58518021	*	K	1.01053	-3.58667
11_58518632_T_C	rs11229512	11	58518632	T	C	0.0099	1.0101	0.99108	1.02881	0.2364	11	rs11229512	0.2988	11	58518632	T	C	0.7636	0.99	0.972	1.009	-0.0099	0.0095	85934	401577	11	58518632	11	58518632	*	rs11229512	Y	11	58286105	chr11:58286105	rs11229512	t	c	0.7675	0.0263	0.0075	0.0004853	58286105	58518632	11	58518632	11	58518632	*	Y	1.04211	3.50667
11_59112237_T_C	rs138535917	11	59112237	T	C	-0.0616	0.93985	0.877963	1.00705	0.0154	11	rs138535917	0.0766	11	59112237	T	C	0.9846	1.064	0.993	1.139	0.0616	0.0348	85502	400497	11	59112237	11	59112237	*	rs138535917	Y	11	58879710	chr11:58879710	rs138535917	t	c	0.9811	0.0932	0.0262	0.0003701	58879710	59112237	11	59112237	11	59112237	*	Y	-1.77011	3.55725
11_60057450_G_T	rs11825794	11	60057450	G	T	0.0522	1.054	1.035	1.073	0.2717	10	rs11825794	1.363e-08	11	60057450	T	G	0.2717	1.054	1.035	1.073	0.0522	0.0092	85934	401577	11	60057450	11	60057450	*	rs11825794	K	11	59824923	chr11:59824923	rs11825794	t	g	0.2828	-0.0037	0.0071	0.6033	59824923	60057450	11	60057450	11	60057450	*	K	5.67391	-0.521127
11_60057679_C_T	rs11821744	11	60057679	C	T	0.0498	1.051	1.033	1.07	0.2857	10	rs11821744	3.242e-08	11	60057679	T	C	0.2857	1.051	1.033	1.07	0.0498	0.009	85934	401577	11	60057679	11	60057679	*	rs11821744	Y	11	59825152	chr11:59825152	rs11821744	t	c	0.2991	-0.0042	0.0071	0.5553	59825152	60057679	11	60057679	11	60057679	*	Y	5.53333	-0.591549
11_60059204_T_A	rs1286289	11	60059204	T	A	-0.0604	0.941	0.925	0.958	0.3091	5	rs1286289	8.281e-12	11	60059204	A	T	0.3091	0.941	0.925	0.958	-0.0604	0.0088	85934	401577	11	60059204	11	60059204	*	rs1286289	W	11	59826677	chr11:59826677	rs1286289	a	t	0.3045	0.006	0.0069	0.3853	59826677	60059204	11	60059204	11	60059204	*	W	-6.86364	0.869565
11_60063985_A_G	rs1286171	11	60063985	A	G	-0.0626	0.938967	0.922509	0.956023	0.2846	11	rs1286171	3.868e-12	11	60063985	A	G	0.7154	1.065	1.046	1.084	0.0626	0.009	85934	401577	11	60063985	11	60063985	*	rs1286171	R	11	59831458	chr11:59831458	rs1286171	a	g	0.7177	-0.0076	0.0071	0.2858	59831458	60063985	11	60063985	11	60063985	*	R	-6.95556	-1.07042
11_60064243_C_A	rs1151065	11	60064243	C	A	-0.0628	0.939	0.923	0.956	0.2843	10	rs1151065	3.411e-12	11	60064243	A	C	0.2843	0.939	0.923	0.956	-0.0628	0.009	85934	401577	11	60064243	11	60064243	*	rs1151065	M	11	59831716	chr11:59831716	rs1151065	a	c	0.2816	0.0079	0.007	0.2601	59831716	60064243	11	60064243	11	60064243	*	M	-6.97778	1.12857
11_60064457_G_A	rs1286170	11	60064457	G	A	-0.0555	0.946	0.93	0.962	0.338	10	rs1286170	1.293e-10	11	60064457	A	G	0.338	0.946	0.93	0.962	-0.0555	0.0086	85934	401577	11	60064457	11	60064457	*	rs1286170	R	11	59831930	chr11:59831930	rs1286170	a	g	0.3323	0.0071	0.0068	0.2968	59831930	60064457	11	60064457	11	60064457	*	R	-6.45349	1.04412
11_60064873_T_G	rs1286169	11	60064873	T	G	-0.0624	0.93985	0.923361	0.956023	0.2847	11	rs1286169	4.604e-12	11	60064873	T	G	0.7153	1.064	1.046	1.083	0.0624	0.009	85934	401577	11	60064873	11	60064873	*	rs1286169	B	11	59832346	chr11:59832346	rs1286169	t	g	0.7181	-0.0076	0.007	0.2786	59832346	60064873	11	60064873	11	60064873	*	B	-6.93333	-1.08571
11_60065650_T_A	rs501697	11	60065650	T	A	-0.0625	0.939	0.923	0.956	0.2847	5	rs501697	4.413e-12	11	60065650	A	T	0.2847	0.939	0.923	0.956	-0.0625	0.009	85934	401577	11	60065650	11	60065650	*	rs501697	D	11	59833123	chr11:59833123	rs501697	a	t	0.2819	0.0075	0.007	0.285	59833123	60065650	11	60065650	11	60065650	*	D	-6.94444	1.07143
11_60066845_G_A	rs579721	11	60066845	G	A	-0.0634	0.939	0.922	0.955	0.2837	10	rs579721	2.121e-12	11	60066845	A	G	0.2837	0.939	0.922	0.955	-0.0634	0.009	85934	401577	11	60066845	11	60066845	*	rs579721	R	11	59834318	chr11:59834318	rs579721	a	g	0.2816	0.0078	0.007	0.2662	59834318	60066845	11	60066845	11	60066845	*	R	-7.04444	1.11429
11_60067348_G_A	rs1296390	11	60067348	G	A	-0.0629	0.939	0.923	0.956	0.2843	10	rs1296390	3.303e-12	11	60067348	A	G	0.2843	0.939	0.923	0.956	-0.0629	0.009	85934	401577	11	60067348	11	60067348	*	rs1296390	R	11	59834821	chr11:59834821	rs1296390	a	g	0.2816	0.0078	0.007	0.2662	59834821	60067348	11	60067348	11	60067348	*	R	-6.98889	1.11429
11_60067769_C_T	rs3016834	11	60067769	C	T	-0.0629	0.939	0.923	0.956	0.2842	10	rs3016834	3.154e-12	11	60067769	T	C	0.2842	0.939	0.923	0.956	-0.0629	0.009	85934	401577	11	60067769	11	60067769	*	rs3016834	Y	11	59835242	chr11:59835242	rs3016834	t	c	0.2816	0.0078	0.007	0.2662	59835242	60067769	11	60067769	11	60067769	*	Y	-6.98889	1.11429
11_60067983_C_T	rs3016835	11	60067983	C	T	-0.0631	0.939	0.922	0.956	0.2842	10	rs3016835	2.737e-12	11	60067983	T	C	0.2842	0.939	0.922	0.956	-0.0631	0.009	85934	401577	11	60067983	11	60067983	*	rs3016835	Y	11	59835456	chr11:59835456	rs3016835	t	c	0.2816	0.0077	0.007	0.2724	59835456	60067983	11	60067983	11	60067983	*	Y	-7.01111	1.1
11_60068918_T_A	rs1151103	11	60068918	T	A	-0.0642	0.938	0.921	0.955	0.2826	5	rs1151103	1.273e-12	11	60068918	A	T	0.2826	0.938	0.921	0.955	-0.0642	0.009	85934	401577	11	60068918	11	60068918	*	rs1151103	W	11	59836391	chr11:59836391	rs1151103	a	t	0.2812	0.0072	0.007	0.3047	59836391	60068918	11	60068918	11	60068918	*	W	-7.13333	1.02857
11_60069624_C_T	rs528823	11	60069624	C	T	-0.0628	0.939	0.923	0.956	0.2848	10	rs528823	3.263e-12	11	60069624	T	C	0.2848	0.939	0.923	0.956	-0.0628	0.009	85934	401577	11	60069624	11	60069624	*	rs528823	Y	11	59837097	chr11:59837097	rs528823	t	c	0.282	0.0078	0.0071	0.2733	59837097	60069624	11	60069624	11	60069624	*	Y	-6.97778	1.09859
11_60071148_T_G	rs474951	11	60071148	T	G	-0.0623	0.93985	0.923361	0.956023	0.2851	11	rs474951	4.901e-12	11	60071148	T	G	0.7149	1.064	1.046	1.083	0.0623	0.009	85934	401577	11	60071148	11	60071148	*	rs474951	K	11	59838621	chr11:59838621	rs474951	t	g	0.7176	-0.0079	0.007	0.2601	59838621	60071148	11	60071148	11	60071148	*	K	-6.92222	-1.12857
11_60071888_C_T	rs536531	11	60071888	C	T	-0.064	0.938	0.922	0.955	0.2827	10	rs536531	1.501e-12	11	60071888	T	C	0.2827	0.938	0.922	0.955	-0.064	0.009	85934	401577	11	60071888	11	60071888	*	rs536531	Y	11	59839361	chr11:59839361	rs536531	t	c	0.2817	0.0077	0.007	0.2724	59839361	60071888	11	60071888	11	60071888	*	Y	-7.11111	1.1
11_60072209_C_A	rs539360	11	60072209	C	A	-0.0628	0.939	0.923	0.956	0.2845	10	rs539360	3.473e-12	11	60072209	A	C	0.2845	0.939	0.923	0.956	-0.0628	0.009	85934	401577	11	60072209	11	60072209	*	rs539360	M	11	59839682	chr11:59839682	rs539360	a	c	0.2821	0.0082	0.007	0.2424	59839682	60072209	11	60072209	11	60072209	*	M	-6.97778	1.17143
11_60076542_A_T	rs525828	11	60076542	A	T	-0.0631	0.938967	0.922509	0.95511	0.2843	6	rs525828	2.808e-12	11	60076542	A	T	0.7157	1.065	1.047	1.084	0.0631	0.009	85934	401577	11	60076542	11	60076542	*	rs525828	W	11	59844015	chr11:59844015	rs525828	a	t	0.718	-0.0079	0.0071	0.2672	59844015	60076542	11	60076542	11	60076542	*	W	-7.01111	-1.11268
11_60076769_G_C	rs501945	11	60076769	G	C	-0.0637	0.938	0.922	0.955	0.2838	5	rs501945	1.818e-12	11	60076769	C	G	0.2838	0.938	0.922	0.955	-0.0637	0.009	85934	401577	11	60076769	11	60076769	*	rs501945	S	11	59844242	chr11:59844242	rs501945	c	g	0.282	0.0079	0.0071	0.2672	59844242	60076769	11	60076769	11	60076769	*	S	-7.07778	1.11268
11_60077758_G_A	rs471457	11	60077758	G	A	-0.0629	0.939	0.923	0.956	0.2844	10	rs471457	3.395e-12	11	60077758	A	G	0.2844	0.939	0.923	0.956	-0.0629	0.009	85934	401577	11	60077758	11	60077758	*	rs471457	R	11	59845231	chr11:59845231	rs471457	a	g	0.2822	0.0076	0.0071	0.2858	59845231	60077758	11	60077758	11	60077758	*	R	-6.98889	1.07042
11_60078356_C_A	rs543695	11	60078356	C	A	-0.0605	0.941	0.925	0.958	0.3106	10	rs543695	6.146e-12	11	60078356	A	C	0.3106	0.941	0.925	0.958	-0.0605	0.0088	85934	401577	11	60078356	11	60078356	*	rs543695	M	11	59845829	chr11:59845829	rs543695	a	c	0.306	0.0068	0.0069	0.3251	59845829	60078356	11	60078356	11	60078356	*	M	-6.875	0.985507
11_60079021_A_G	rs549680	11	60079021	A	G	-0.064	0.938086	0.921659	0.95511	0.2827	11	rs549680	1.492e-12	11	60079021	A	G	0.7173	1.066	1.047	1.085	0.064	0.0091	85934	401577	11	60079021	11	60079021	*	rs549680	R	11	59846494	chr11:59846494	rs549680	a	g	0.7185	-0.0075	0.0071	0.2922	59846494	60079021	11	60079021	11	60079021	*	R	-7.03297	-1.05634
11_60079031_G_C	rs549651	11	60079031	G	C	-0.0634	0.939	0.922	0.955	0.284	5	rs549651	2.195e-12	11	60079031	C	G	0.284	0.939	0.922	0.955	-0.0634	0.009	85934	401577	11	60079031	11	60079031	*	rs549651	S	11	59846504	chr11:59846504	rs549651	c	g	0.2819	0.008	0.0071	0.2612	59846504	60079031	11	60079031	11	60079031	*	S	-7.04444	1.12676
11_60080332_T_A	rs1151104	11	60080332	T	A	-0.0636	0.938	0.922	0.955	0.2839	5	rs1151104	2.088e-12	11	60080332	A	T	0.2839	0.938	0.922	0.955	-0.0636	0.009	85934	401577	11	60080332	11	60080332	*	rs1151104	W	11	59847805	chr11:59847805	rs1151104	a	t	0.2819	0.0081	0.0071	0.2553	59847805	60080332	11	60080332	11	60080332	*	W	-7.06667	1.14085
11_60080759_C_T	rs1151105	11	60080759	C	T	-0.0605	0.941	0.925	0.958	0.3106	10	rs1151105	6.408e-12	11	60080759	T	C	0.3106	0.941	0.925	0.958	-0.0605	0.0088	85934	401577	11	60080759	11	60080759	*	rs1151105	Y	11	59848232	chr11:59848232	rs1151105	t	c	0.3061	0.0073	0.0069	0.2908	59848232	60080759	11	60080759	11	60080759	*	Y	-6.875	1.05797
11_60080844_T_G	rs1286162	11	60080844	T	G	-0.0635	0.938086	0.921659	0.95511	0.2839	11	rs1286162	2.084e-12	11	60080844	T	G	0.7161	1.066	1.047	1.085	0.0635	0.009	85934	401577	11	60080844	11	60080844	*	rs1286162	D	11	59848317	chr11:59848317	rs1286162	t	g	0.7181	-0.0079	0.0071	0.2672	59848317	60080844	11	60080844	11	60080844	*	D	-7.05556	-1.11268
11_60084605_T_G	rs558788	11	60084605	T	G	-0.0654	0.93633	0.919963	0.953289	0.2838	11	rs558788	6.046e-13	11	60084605	T	G	0.7162	1.068	1.049	1.087	0.0654	0.0091	85934	401577	11	60084605	11	60084605	*	rs558788	K	11	59852078	chr11:59852078	rs558788	t	g	0.7182	-0.0076	0.0071	0.2858	59852078	60084605	11	60084605	11	60084605	*	K	-7.18681	-1.07042
11_60084640_T_G	rs558678	11	60084640	T	G	-0.0661	0.93633	0.919118	0.953289	0.2826	11	rs558678	3.486e-13	11	60084640	T	G	0.7174	1.068	1.049	1.088	0.0661	0.0091	85934	401577	11	60084640	11	60084640	*	rs558678	K	11	59852113	chr11:59852113	rs558678	t	g	0.7186	-0.0071	0.0071	0.3187	59852113	60084640	11	60084640	11	60084640	*	K	-7.26374	-1
11_60085096_C_T	rs554311	11	60085096	C	T	-0.0647	0.937	0.921	0.954	0.2844	10	rs554311	9.909e-13	11	60085096	T	C	0.2844	0.937	0.921	0.954	-0.0647	0.0091	85934	401577	11	60085096	11	60085096	*	rs554311	Y	11	59852569	chr11:59852569	rs554311	t	c	0.2824	0.0064	0.0071	0.3687	59852569	60085096	11	60085096	11	60085096	*	Y	-7.10989	0.901408
11_60087912_T_C	rs573790	11	60087912	T	C	-0.0593	0.942507	0.926784	0.957854	0.6127	11	rs573790	1.775e-12	11	60087912	T	C	0.3873	1.061	1.044	1.079	0.0593	0.0084	85934	401577	11	60087912	11	60087912	*	rs573790	Y	11	59855385	chr11:59855385	rs573790	t	c	0.3982	-0.0113	0.0066	0.0867	59855385	60087912	11	60087912	11	60087912	*	Y	-7.05952	-1.71212
11_60088555_T_C	rs1441586	11	60088555	T	C	-0.0637	0.938086	0.923361	0.953289	0.4336	11	rs1441586	1.107e-14	11	60088555	T	C	0.5664	1.066	1.049	1.083	0.0637	0.0082	85934	401577	11	60088555	11	60088555	*	rs1441586	Y	11	59856028	chr11:59856028	rs1441586	t	c	0.569	-0.0041	0.0065	0.5277	59856028	60088555	11	60088555	11	60088555	*	Y	-7.76829	-0.630769
11_60090108_G_A	rs2583476	11	60090108	G	A	-0.0704	0.932	0.917	0.947	0.4099	10	rs2583476	1.955e-17	11	60090108	A	G	0.4099	0.932	0.917	0.947	-0.0704	0.0083	85934	401577	11	60090108	11	60090108	*	rs2583476	R	11	59857581	chr11:59857581	rs2583476	a	g	0.4105	0.0056	0.0065	0.3883	59857581	60090108	11	60090108	11	60090108	*	R	-8.48193	0.861538
11_60090563_C_G	rs2847663	11	60090563	C	G	-0.0702	0.931966	0.917431	0.947867	0.4138	6	rs2847663	2.017e-17	11	60090563	C	G	0.5862	1.073	1.055	1.09	0.0702	0.0083	85934	401577	11	60090563	11	60090563	*	rs2847663	S	11	59858036	chr11:59858036	rs2847663	c	g	0.5852	-0.0052	0.0065	0.4231	59858036	60090563	11	60090563	11	60090563	*	S	-8.45783	-0.8
11_60091024_G_A	rs2847664	11	60091024	G	A	-0.0704	0.932	0.917	0.947	0.4126	10	rs2847664	1.75e-17	11	60091024	A	G	0.4126	0.932	0.917	0.947	-0.0704	0.0083	85934	401577	11	60091024	11	60091024	*	rs2847664	R	11	59858497	chr11:59858497	rs2847664	a	g	0.4146	0.0051	0.0065	0.4321	59858497	60091024	11	60091024	11	60091024	*	R	-8.48193	0.784615
11_60091239_A_T	rs556917	11	60091239	A	T	-0.0643	0.938086	0.922509	0.953289	0.438	6	rs556917	5.021e-15	11	60091239	A	T	0.562	1.066	1.049	1.084	0.0643	0.0082	85934	401577	11	60091239	11	60091239	*	rs556917	W	11	59858712	chr11:59858712	rs556917	a	t	0.565	-0.0057	0.0065	0.3799	59858712	60091239	11	60091239	11	60091239	*	W	-7.84146	-0.876923
11_60092103_A_G	rs2847666	11	60092103	A	G	-0.0704	0.931966	0.91659	0.94697	0.4068	11	rs2847666	2.051e-17	11	60092103	A	G	0.5932	1.073	1.056	1.091	0.0704	0.0083	85934	401577	11	60092103	11	60092103	*	rs2847666	R	11	59859576	chr11:59859576	rs2847666	a	g	0.5907	-0.0053	0.0065	0.4142	59859576	60092103	11	60092103	11	60092103	*	R	-8.48193	-0.815385
11_60092136_C_T	rs2847667	11	60092136	C	T	-0.0704	0.932	0.917	0.947	0.4062	10	rs2847667	2.134e-17	11	60092136	T	C	0.4062	0.932	0.917	0.947	-0.0704	0.0083	85934	401577	11	60092136	11	60092136	*	rs2847667	Y	11	59859609	chr11:59859609	rs2847667	t	c	0.4092	0.0052	0.0065	0.4231	59859609	60092136	11	60092136	11	60092136	*	Y	-8.48193	0.8
11_60092705_G_T	rs502581	11	60092705	G	T	-0.0647	0.937	0.922	0.953	0.4371	10	rs502581	3.343e-15	11	60092705	T	G	0.4371	0.937	0.922	0.953	-0.0647	0.0082	85934	401577	11	60092705	11	60092705	*	rs502581	D	11	59860178	chr11:59860178	rs502581	t	g	0.4348	0.0051	0.0065	0.4321	59860178	60092705	11	60092705	11	60092705	*	D	-7.89024	0.784615
11_60094341_G_A	rs2583471	11	60094341	G	A	-0.0704	0.932	0.917	0.947	0.413	10	rs2583471	1.798e-17	11	60094341	A	G	0.413	0.932	0.917	0.947	-0.0704	0.0083	85934	401577	11	60094341	11	60094341	*	rs2583471	R	11	59861814	chr11:59861814	rs2583471	a	g	0.4149	0.005	0.0065	0.4412	59861814	60094341	11	60094341	11	60094341	*	R	-8.48193	0.769231
11_60094510_C_T	rs2070970	11	60094510	C	T	-0.0703	0.932	0.917	0.947	0.413	10	rs2070970	1.843e-17	11	60094510	T	C	0.413	0.932	0.917	0.947	-0.0703	0.0083	85934	401577	11	60094510	11	60094510	*	rs2070970	Y	11	59861983	chr11:59861983	rs2070970	t	c	0.4149	0.0049	0.0065	0.4504	59861983	60094510	11	60094510	11	60094510	*	Y	-8.46988	0.753846
11_60094788_A_T	rs2847668	11	60094788	A	T	-0.0704	0.931966	0.91659	0.94697	0.4129	6	rs2847668	1.852e-17	11	60094788	A	T	0.5871	1.073	1.056	1.091	0.0704	0.0083	85934	401577	11	60094788	11	60094788	*	rs2847668	W	11	59862261	chr11:59862261	rs2847668	a	t	0.5851	-0.0049	0.0065	0.4504	59862261	60094788	11	60094788	11	60094788	*	W	-8.48193	-0.753846
11_60096806_C_G	rs1290426	11	60096806	C	G	-0.0636	0.938086	0.922509	0.954198	0.6343	6	rs1290426	9.765e-14	11	60096806	C	G	0.3657	1.066	1.048	1.084	0.0636	0.0085	85934	401577	11	60096806	11	60096806	*	rs1290426	S	11	59864279	chr11:59864279	rs1290426	c	g	0.3832	-0.0086	0.0066	0.1923	59864279	60096806	11	60096806	11	60096806	*	S	-7.48235	-1.30303
11_60098198_T_C	rs2847655	11	60098198	T	C	-0.071	0.931099	0.91659	0.94697	0.4075	11	rs2847655	1.164e-17	11	60098198	T	C	0.5925	1.074	1.056	1.091	0.071	0.0083	85934	401577	11	60098198	11	60098198	*	rs2847655	Y	11	59865671	chr11:59865671	rs2847655	t	c	0.5896	-0.0044	0.0065	0.4979	59865671	60098198	11	60098198	11	60098198	*	Y	-8.55422	-0.676923
11_60098702_G_A	rs502419	11	60098702	G	A	-0.0643	0.938	0.923	0.953	0.4367	10	rs502419	5.173e-15	11	60098702	A	G	0.4367	0.938	0.923	0.953	-0.0643	0.0082	85934	401577	11	60098702	11	60098702	*	rs502419	R	11	59866175	chr11:59866175	rs502419	a	g	0.435	0.0053	0.0064	0.4066	59866175	60098702	11	60098702	11	60098702	*	R	-7.84146	0.828125
11_60098836_C_T	rs2855017	11	60098836	C	T	-0.0701	0.932	0.917	0.948	0.4127	10	rs2855017	2.273e-17	11	60098836	T	C	0.4127	0.932	0.917	0.948	-0.0701	0.0083	85934	401577	11	60098836	11	60098836	*	rs2855017	Y	11	59866309	chr11:59866309	rs2855017	t	c	0.4147	0.0046	0.0065	0.4786	59866309	60098836	11	60098836	11	60098836	*	Y	-8.44578	0.707692
11_60099906_T_C	rs17528859	11	60099906	T	C	-0.0701	0.931966	0.917431	0.947867	0.4127	11	rs17528859	2.319e-17	11	60099906	T	C	0.5873	1.073	1.055	1.09	0.0701	0.0083	85934	401577	11	60099906	11	60099906	*	rs17528859	Y	11	59867379	chr11:59867379	rs17528859	t	c	0.5853	-0.0045	0.0065	0.4882	59867379	60099906	11	60099906	11	60099906	*	Y	-8.44578	-0.692308
11_60100440_A_G	rs574704	11	60100440	A	G	-0.0646	0.937207	0.922509	0.952381	0.4375	11	rs574704	3.634e-15	11	60100440	A	G	0.5625	1.067	1.05	1.084	0.0646	0.0082	85934	401577	11	60100440	11	60100440	*	rs574704	R	11	59867913	chr11:59867913	rs574704	a	g	0.5644	-0.0049	0.0065	0.4504	59867913	60100440	11	60100440	11	60100440	*	R	-7.87805	-0.753846
11_60101617_A_G	rs580817	11	60101617	A	G	-0.0645	0.937207	0.922509	0.952381	0.4372	11	rs580817	4.161e-15	11	60101617	A	G	0.5628	1.067	1.05	1.084	0.0645	0.0082	85934	401577	11	60101617	11	60101617	*	rs580817	R	11	59869090	chr11:59869090	rs580817	a	g	0.5645	-0.005	0.0065	0.4412	59869090	60101617	11	60101617	11	60101617	*	R	-7.86585	-0.769231
11_60101646_T_C	rs580064	11	60101646	T	C	-0.0592	0.942507	0.927644	0.957854	0.4741	11	rs580064	4.395e-13	11	60101646	T	C	0.5259	1.061	1.044	1.078	0.0592	0.0082	85934	401577	11	60101646	11	60101646	*	rs580064	Y	11	59869119	chr11:59869119	rs580064	t	c	0.5298	-0.0004	0.0064	0.9501	59869119	60101646	11	60101646	11	60101646	*	Y	-7.21951	-0.0625
11_60102723_A_C	rs521952	11	60102723	A	C	-0.0643	0.938086	0.922509	0.953289	0.4381	11	rs521952	4.883e-15	11	60102723	A	C	0.5619	1.066	1.049	1.084	0.0643	0.0082	85934	401577	11	60102723	11	60102723	*	rs521952	M	11	59870196	chr11:59870196	rs521952	a	c	0.5642	-0.0051	0.0064	0.4246	59870196	60102723	11	60102723	11	60102723	*	M	-7.84146	-0.796875
11_60103315_G_A	rs516478	11	60103315	G	A	-0.0645	0.938	0.923	0.953	0.4374	10	rs516478	4.03e-15	11	60103315	A	G	0.4374	0.938	0.923	0.953	-0.0645	0.0082	85934	401577	11	60103315	11	60103315	*	rs516478	R	11	59870788	chr11:59870788	rs516478	a	g	0.4356	0.0049	0.0065	0.4504	59870788	60103315	11	60103315	11	60103315	*	R	-7.86585	0.753846
11_60104131_T_C	rs487997	11	60104131	T	C	-0.0644	0.937207	0.922509	0.952381	0.4369	11	rs487997	4.734e-15	11	60104131	T	C	0.5631	1.067	1.05	1.084	0.0644	0.0082	85934	401577	11	60104131	11	60104131	*	rs487997	Y	11	59871604	chr11:59871604	rs487997	t	c	0.5646	-0.0047	0.0065	0.4691	59871604	60104131	11	60104131	11	60104131	*	Y	-7.85366	-0.723077
11_60104389_C_G	rs485333	11	60104389	C	G	-0.0625	0.93985	0.924214	0.95511	0.6343	6	rs485333	2.519e-13	11	60104389	C	G	0.3657	1.064	1.047	1.082	0.0625	0.0085	85934	401577	11	60104389	11	60104389	*	rs485333	S	11	59871862	chr11:59871862	rs485333	c	g	0.3831	-0.008	0.0066	0.2252	59871862	60104389	11	60104389	11	60104389	*	S	-7.35294	-1.21212
11_60105025_G_C	rs1813217	11	60105025	G	C	-0.0704	0.932	0.917	0.947	0.4131	5	rs1813217	1.704e-17	11	60105025	C	G	0.4131	0.932	0.917	0.947	-0.0704	0.0083	85934	401577	11	60105025	11	60105025	*	rs1813217	S	11	59872498	chr11:59872498	rs1813217	c	g	0.4154	0.0042	0.0065	0.5176	59872498	60105025	11	60105025	11	60105025	*	S	-8.48193	0.646154
11_60105975_T_C	rs1786137	11	60105975	T	C	-0.0645	0.937207	0.922509	0.952381	0.4371	11	rs1786137	4.275e-15	11	60105975	T	C	0.5629	1.067	1.05	1.084	0.0645	0.0082	85934	401577	11	60105975	11	60105975	*	rs1786137	Y	11	59873448	chr11:59873448	rs1786137	t	c	0.5643	-0.0048	0.0064	0.4523	59873448	60105975	11	60105975	11	60105975	*	Y	-7.86585	-0.75
11_60108563_A_G	rs512495	11	60108563	A	G	-0.0645	0.937207	0.922509	0.952381	0.4375	11	rs512495	3.964e-15	11	60108563	A	G	0.5625	1.067	1.05	1.084	0.0645	0.0082	85934	401577	11	60108563	11	60108563	*	rs512495	R	11	59876036	chr11:59876036	rs512495	a	g	0.5644	-0.0048	0.0065	0.4597	59876036	60108563	11	60108563	11	60108563	*	R	-7.86585	-0.738462
11_60109670_A_C	rs555635	11	60109670	A	C	-0.0643	0.938086	0.922509	0.953289	0.4371	11	rs555635	4.597e-15	11	60109670	A	C	0.5629	1.066	1.049	1.084	0.0643	0.0082	85934	401577	11	60109670	11	60109670	*	rs555635	M	11	59877143	chr11:59877143	rs555635	a	c	0.5645	-0.0048	0.0065	0.4597	59877143	60109670	11	60109670	11	60109670	*	M	-7.84146	-0.738462
11_60109921_C_T	rs11230147	11	60109921	C	T	-0.0703	0.932	0.917	0.947	0.4132	10	rs11230147	1.958e-17	11	60109921	T	C	0.4132	0.932	0.917	0.947	-0.0703	0.0083	85934	401577	11	60109921	11	60109921	*	rs11230147	Y	11	59877394	chr11:59877394	rs11230147	t	c	0.4154	0.0042	0.0065	0.5176	59877394	60109921	11	60109921	11	60109921	*	Y	-8.46988	0.646154
11_60110224_T_C	rs514266	11	60110224	T	C	-0.0646	0.937207	0.922509	0.952381	0.4372	11	rs514266	3.721e-15	11	60110224	T	C	0.5628	1.067	1.05	1.084	0.0646	0.0082	85934	401577	11	60110224	11	60110224	*	rs514266	Y	11	59877697	chr11:59877697	rs514266	t	c	0.5649	-0.0051	0.0065	0.4321	59877697	60110224	11	60110224	11	60110224	*	Y	-7.87805	-0.784615
11_60110377_A_C	rs562028	11	60110377	A	C	-0.0621	0.93985	0.924214	0.956023	0.6347	11	rs562028	3.358e-13	11	60110377	A	C	0.3653	1.064	1.046	1.082	0.0621	0.0085	85934	401577	11	60110377	11	60110377	*	rs562028	M	11	59877850	chr11:59877850	rs562028	a	c	0.3833	-0.0083	0.0066	0.2083	59877850	60110377	11	60110377	11	60110377	*	M	-7.30588	-1.25758
11_60110494_C_T	rs4939311	11	60110494	C	T	-0.0702	0.932	0.917	0.947	0.4128	10	rs4939311	2.185e-17	11	60110494	T	C	0.4128	0.932	0.917	0.947	-0.0702	0.0083	85934	401577	11	60110494	11	60110494	*	rs4939311	Y	11	59877967	chr11:59877967	rs4939311	t	c	0.4149	0.0046	0.0065	0.4786	59877967	60110494	11	60110494	11	60110494	*	Y	-8.45783	0.707692
11_60110528_G_A	rs563803	11	60110528	G	A	-0.0643	0.938	0.923	0.953	0.4368	10	rs563803	4.888e-15	11	60110528	A	G	0.4368	0.938	0.923	0.953	-0.0643	0.0082	85934	401577	11	60110528	11	60110528	*	rs563803	R	11	59878001	chr11:59878001	rs563803	a	g	0.435	0.0053	0.0065	0.4142	59878001	60110528	11	60110528	11	60110528	*	R	-7.84146	0.815385
11_60112565_C_T	rs540170	11	60112565	C	T	-0.0646	0.937	0.922	0.953	0.4372	10	rs540170	3.442e-15	11	60112565	T	C	0.4372	0.937	0.922	0.953	-0.0646	0.0082	85934	401577	11	60112565	11	60112565	*	rs540170	Y	11	59880038	chr11:59880038	rs540170	t	c	0.435	0.0051	0.0065	0.4321	59880038	60112565	11	60112565	11	60112565	*	Y	-7.87805	0.784615
11_60114051_G_C	rs574695	11	60114051	G	C	-0.0645	0.938	0.923	0.953	0.4369	5	rs574695	3.939e-15	11	60114051	C	G	0.4369	0.938	0.923	0.953	-0.0645	0.0082	85934	401577	11	60114051	11	60114051	*	rs574695	S	11	59881524	chr11:59881524	rs574695	c	g	0.4351	0.0052	0.0065	0.4231	59881524	60114051	11	60114051	11	60114051	*	S	-7.86585	0.8
11_60114088_A_G	rs574798	11	60114088	A	G	-0.0645	0.937207	0.922509	0.952381	0.4373	11	rs574798	3.851e-15	11	60114088	A	G	0.5627	1.067	1.05	1.084	0.0645	0.0082	85934	401577	11	60114088	11	60114088	*	rs574798	R	11	59881561	chr11:59881561	rs574798	a	g	0.5648	-0.005	0.0065	0.4412	59881561	60114088	11	60114088	11	60114088	*	R	-7.86585	-0.769231
11_60114833_A_G	rs581133	11	60114833	A	G	-0.0646	0.937207	0.922509	0.952381	0.4377	11	rs581133	3.441e-15	11	60114833	A	G	0.5623	1.067	1.05	1.084	0.0646	0.0082	85934	401577	11	60114833	11	60114833	*	rs581133	R	11	59882306	chr11:59882306	rs581133	a	g	0.5648	-0.0051	0.0065	0.4321	59882306	60114833	11	60114833	11	60114833	*	R	-7.87805	-0.784615
11_60117647_C_T	rs1303615	11	60117647	C	T	-0.0644	0.938	0.923	0.953	0.4388	10	rs1303615	4.58e-15	11	60117647	T	C	0.4388	0.938	0.923	0.953	-0.0644	0.0082	85934	401577	11	60117647	11	60117647	*	rs1303615	Y	11	59885120	chr11:59885120	rs1303615	t	c	0.4355	0.0054	0.0065	0.4055	59885120	60117647	11	60117647	11	60117647	*	Y	-7.85366	0.830769
11_60118020_A_C	rs1125357	11	60118020	A	C	-0.0705	0.931966	0.91659	0.94697	0.4128	11	rs1125357	1.531e-17	11	60118020	A	C	0.5872	1.073	1.056	1.091	0.0705	0.0083	85934	401577	11	60118020	11	60118020	*	rs1125357	M	11	59885493	chr11:59885493	rs1125357	a	c	0.5849	-0.0044	0.0065	0.4979	59885493	60118020	11	60118020	11	60118020	*	M	-8.49398	-0.676923
11_60118415_A_T	rs564912	11	60118415	A	T	-0.0644	0.937207	0.922509	0.952381	0.4387	6	rs564912	4.438e-15	11	60118415	A	T	0.5613	1.067	1.05	1.084	0.0644	0.0082	85934	401577	11	60118415	11	60118415	*	rs564912	W	11	59885888	chr11:59885888	rs564912	a	t	0.5645	-0.0055	0.0065	0.3969	59885888	60118415	11	60118415	11	60118415	*	W	-7.85366	-0.846154
11_60123201_T_C	rs1303621	11	60123201	T	C	-0.0643	0.938086	0.922509	0.953289	0.4391	11	rs1303621	4.581e-15	11	60123201	T	C	0.5609	1.066	1.049	1.084	0.0643	0.0082	85934	401577	11	60123201	11	60123201	*	rs1303621	Y	11	59890674	chr11:59890674	rs1303621	t	c	0.5644	-0.0053	0.0065	0.4142	59890674	60123201	11	60123201	11	60123201	*	Y	-7.84146	-0.815385
11_60129428_G_T	rs11230153	11	60129428	G	T	-0.0716	0.931	0.916	0.946	0.409	10	rs11230153	5.644e-18	11	60129428	T	G	0.409	0.931	0.916	0.946	-0.0716	0.0083	85934	401577	11	60129428	11	60129428	*	rs11230153	K	11	59896901	chr11:59896901	rs11230153	t	g	0.4115	0.0043	0.0065	0.5077	59896901	60129428	11	60129428	11	60129428	*	K	-8.62651	0.661538
11_60132438_C_T	rs483629	11	60132438	C	T	-0.0654	0.937	0.922	0.952	0.4356	10	rs483629	1.779e-15	11	60132438	T	C	0.4356	0.937	0.922	0.952	-0.0654	0.0082	85934	401577	11	60132438	11	60132438	*	rs483629	Y	11	59899911	chr11:59899911	rs483629	t	c	0.4324	0.0051	0.0065	0.4321	59899911	60132438	11	60132438	11	60132438	*	Y	-7.97561	0.784615
11_60132633_C_T	rs4939312	11	60132633	C	T	-0.0715	0.931	0.916	0.946	0.4097	10	rs4939312	5.856e-18	11	60132633	T	C	0.4097	0.931	0.916	0.946	-0.0715	0.0083	85934	401577	11	60132633	11	60132633	*	rs4939312	Y	11	59900106	chr11:59900106	rs4939312	t	c	0.4121	0.0048	0.0065	0.4597	59900106	60132633	11	60132633	11	60132633	*	Y	-8.61446	0.738462
11_60133102_T_C	rs4939314	11	60133102	T	C	-0.0715	0.931099	0.915751	0.946074	0.4097	11	rs4939314	6.183e-18	11	60133102	T	C	0.5903	1.074	1.057	1.092	0.0715	0.0083	85934	401577	11	60133102	11	60133102	*	rs4939314	Y	11	59900575	chr11:59900575	rs4939314	t	c	0.588	-0.0044	0.0065	0.4979	59900575	60133102	11	60133102	11	60133102	*	Y	-8.61446	-0.676923
11_60133949_C_A	rs474123	11	60133949	C	A	-0.0659	0.936	0.921	0.952	0.5722	10	rs474123	1.723e-15	11	60133949	A	C	0.5722	0.936	0.921	0.952	-0.0659	0.0083	85934	401577	11	60133949	11	60133949	*	rs474123	M	11	59901422	chr11:59901422	rs474123	a	c	0.5667	0.0082	0.0067	0.2211	59901422	60133949	11	60133949	11	60133949	*	M	-7.93976	1.22388
11_60135326_C_T	rs61901691	11	60135326	C	T	-0.0712	0.931	0.916	0.947	0.4025	10	rs61901691	1.032e-17	11	60135326	T	C	0.4025	0.931	0.916	0.947	-0.0712	0.0083	85934	401577	11	60135326	11	60135326	*	rs61901691	Y	11	59902799	chr11:59902799	rs61901691	t	c	0.406	0.0047	0.0065	0.4691	59902799	60135326	11	60135326	11	60135326	*	Y	-8.57831	0.723077
11_60135814_A_G	rs525794	11	60135814	A	G	-0.0655	0.93633	0.921659	0.951475	0.4365	11	rs525794	1.642e-15	11	60135814	A	G	0.5635	1.068	1.051	1.085	0.0655	0.0082	85934	401577	11	60135814	11	60135814	*	rs525794	R	11	59903287	chr11:59903287	rs525794	a	g	0.5675	-0.005	0.0065	0.4412	59903287	60135814	11	60135814	11	60135814	*	R	-7.9878	-0.769231
11_60136320_C_G	rs55847558	11	60136320	C	G	-0.0712	0.931099	0.91659	0.94697	0.4096	6	rs55847558	7.897e-18	11	60136320	C	G	0.5904	1.074	1.056	1.091	0.0712	0.0083	85934	401577	11	60136320	11	60136320	*	rs55847558	S	11	59903793	chr11:59903793	rs55847558	c	g	0.588	-0.0043	0.0065	0.5077	59903793	60136320	11	60136320	11	60136320	*	S	-8.57831	-0.661538
11_60137486_C_T	rs11230155	11	60137486	C	T	-0.0713	0.931	0.916	0.946	0.4097	10	rs11230155	7.593e-18	11	60137486	T	C	0.4097	0.931	0.916	0.946	-0.0713	0.0083	85934	401577	11	60137486	11	60137486	*	rs11230155	Y	11	59904959	chr11:59904959	rs11230155	t	c	0.412	0.0044	0.0065	0.4979	59904959	60137486	11	60137486	11	60137486	*	Y	-8.59036	0.676923
11_60139003_T_C	rs504272	11	60139003	T	C	-0.0654	0.93633	0.921659	0.951475	0.4342	11	rs504272	1.745e-15	11	60139003	T	C	0.5658	1.068	1.051	1.085	0.0654	0.0082	85934	401577	11	60139003	11	60139003	*	rs504272	H	11	59906476	chr11:59906476	rs504272	t	c	0.5678	-0.0049	0.0065	0.4504	59906476	60139003	11	60139003	11	60139003	*	H	-7.97561	-0.753846
11_60139319_A_C	rs2165525	11	60139319	A	C	-0.0713	0.931099	0.915751	0.946074	0.4095	11	rs2165525	7.562e-18	11	60139319	A	C	0.5905	1.074	1.057	1.092	0.0713	0.0083	85934	401577	11	60139319	11	60139319	*	rs2165525	M	11	59906792	chr11:59906792	rs2165525	a	c	0.588	-0.0044	0.0065	0.4979	59906792	60139319	11	60139319	11	60139319	*	M	-8.59036	-0.676923
11_60139499_G_T	rs7124974	11	60139499	G	T	-0.0713	0.931	0.916	0.946	0.4025	10	rs7124974	9.88e-18	11	60139499	T	G	0.4025	0.931	0.916	0.946	-0.0713	0.0083	85934	401577	11	60139499	11	60139499	*	rs7124974	K	11	59906972	chr11:59906972	rs7124974	t	g	0.406	0.0047	0.0065	0.4691	59906972	60139499	11	60139499	11	60139499	*	K	-8.59036	0.723077
11_60139624_A_G	rs510518	11	60139624	A	G	-0.0654	0.93633	0.921659	0.951475	0.4338	11	rs510518	1.839e-15	11	60139624	A	G	0.5662	1.068	1.051	1.085	0.0654	0.0082	85934	401577	11	60139624	11	60139624	*	rs510518	R	11	59907097	chr11:59907097	rs510518	a	g	0.5678	-0.005	0.0065	0.4412	59907097	60139624	11	60139624	11	60139624	*	R	-7.97561	-0.769231
11_60139926_A_G	rs534273	11	60139926	A	G	-0.0654	0.93633	0.921659	0.951475	0.4342	11	rs534273	1.731e-15	11	60139926	A	G	0.5658	1.068	1.051	1.085	0.0654	0.0082	85934	401577	11	60139926	11	60139926	*	rs534273	R	11	59907399	chr11:59907399	rs534273	a	g	0.5677	-0.0049	0.0064	0.443	59907399	60139926	11	60139926	11	60139926	*	R	-7.97561	-0.765625
11_60141154_T_C	rs1786140	11	60141154	T	C	-0.0655	0.93633	0.921659	0.952381	0.5725	11	rs1786140	2.478e-15	11	60141154	T	C	0.4275	1.068	1.05	1.085	0.0655	0.0083	85934	401577	11	60141154	11	60141154	*	rs1786140	Y	11	59908627	chr11:59908627	rs1786140	t	c	0.438	-0.0092	0.0065	0.1564	59908627	60141154	11	60141154	11	60141154	*	Y	-7.89157	-1.41538
11_60142137_A_G	rs493692	11	60142137	A	G	-0.0647	0.937207	0.922509	0.952381	0.4358	11	rs493692	2.992e-15	11	60142137	A	G	0.5642	1.067	1.05	1.084	0.0647	0.0082	85934	401577	11	60142137	11	60142137	*	rs493692	R	11	59909610	chr11:59909610	rs493692	a	g	0.564	-0.0057	0.0067	0.395	59909610	60142137	11	60142137	11	60142137	*	R	-7.89024	-0.850746
11_60142174_C_G	rs1863472	11	60142174	C	G	-0.071	0.931099	0.91659	0.94697	0.4097	6	rs1863472	9.342e-18	11	60142174	C	G	0.5903	1.074	1.056	1.091	0.071	0.0083	85934	401577	11	60142174	11	60142174	*	rs1863472	S	11	59909647	chr11:59909647	rs1863472	c	g	0.5855	-0.0049	0.0067	0.4646	59909647	60142174	11	60142174	11	60142174	*	S	-8.55422	-0.731343
11_60143688_C_G	rs569046	11	60143688	C	G	-0.0647	0.937207	0.922509	0.952381	0.4358	6	rs569046	3.077e-15	11	60143688	C	G	0.5642	1.067	1.05	1.084	0.0647	0.0082	85934	401577	11	60143688	11	60143688	*	rs569046	S	11	59911161	chr11:59911161	rs569046	c	g	0.5675	-0.0052	0.0065	0.4231	59911161	60143688	11	60143688	11	60143688	*	S	-7.89024	-0.8
11_60146333_T_C	rs476722	11	60146333	T	C	-0.0648	0.937207	0.922509	0.952381	0.4345	11	rs476722	2.755e-15	11	60146333	T	C	0.5655	1.067	1.05	1.084	0.0648	0.0082	85934	401577	11	60146333	11	60146333	*	rs476722	Y	11	59913806	chr11:59913806	rs476722	t	c	0.5678	-0.0049	0.0065	0.4504	59913806	60146333	11	60146333	11	60146333	*	Y	-7.90244	-0.753846
11_60146794_T_C	rs595481	11	60146794	T	C	-0.0648	0.937207	0.922509	0.952381	0.4345	11	rs595481	2.912e-15	11	60146794	T	C	0.5655	1.067	1.05	1.084	0.0648	0.0082	85934	401577	11	60146794	11	60146794	*	rs595481	Y	11	59914267	chr11:59914267	rs595481	t	c	0.5678	-0.0048	0.0065	0.4597	59914267	60146794	11	60146794	11	60146794	*	Y	-7.90244	-0.738462
11_60147253_T_C	rs583296	11	60147253	T	C	-0.0647	0.937207	0.922509	0.952381	0.4349	11	rs583296	2.983e-15	11	60147253	T	C	0.5651	1.067	1.05	1.084	0.0647	0.0082	85934	401577	11	60147253	11	60147253	*	rs583296	Y	11	59914726	chr11:59914726	rs583296	t	c	0.5678	-0.0049	0.0065	0.4504	59914726	60147253	11	60147253	11	60147253	*	Y	-7.89024	-0.753846
11_60147656_C_T	rs558375	11	60147656	C	T	-0.0647	0.937	0.922	0.953	0.4342	10	rs558375	3.246e-15	11	60147656	T	C	0.4342	0.937	0.922	0.953	-0.0647	0.0082	85934	401577	11	60147656	11	60147656	*	rs558375	Y	11	59915129	chr11:59915129	rs558375	t	c	0.4322	0.005	0.0065	0.4412	59915129	60147656	11	60147656	11	60147656	*	Y	-7.89024	0.769231
11_60148614_A_G	rs1316005	11	60148614	A	G	-0.0646	0.937207	0.922509	0.952381	0.4346	11	rs1316005	3.546e-15	11	60148614	A	G	0.5654	1.067	1.05	1.084	0.0646	0.0082	85934	401577	11	60148614	11	60148614	*	rs1316005	R	11	59916087	chr11:59916087	rs1316005	a	g	0.5677	-0.0049	0.0065	0.4504	59916087	60148614	11	60148614	11	60148614	*	R	-7.87805	-0.753846
11_60148780_A_T	rs1315491	11	60148780	A	T	-0.0641	0.938086	0.923361	0.953289	0.4361	6	rs1315491	5.738e-15	11	60148780	A	T	0.5639	1.066	1.049	1.083	0.0641	0.0082	85934	401577	11	60148780	11	60148780	*	rs1315491	W	11	59916253	chr11:59916253	rs1315491	a	t	0.5673	-0.0052	0.0065	0.4231	59916253	60148780	11	60148780	11	60148780	*	W	-7.81707	-0.8
11_60149276_A_G	rs617916	11	60149276	A	G	-0.0643	0.938086	0.922509	0.953289	0.436	11	rs617916	4.815e-15	11	60149276	A	G	0.564	1.066	1.049	1.084	0.0643	0.0082	85934	401577	11	60149276	11	60149276	*	rs617916	R	11	59916749	chr11:59916749	rs617916	a	g	0.5673	-0.0052	0.0065	0.4231	59916749	60149276	11	60149276	11	60149276	*	R	-7.84146	-0.8
11_60149432_G_T	rs606588	11	60149432	G	T	-0.0643	0.938	0.923	0.953	0.4342	10	rs606588	4.74e-15	11	60149432	T	G	0.4342	0.938	0.923	0.953	-0.0643	0.0082	85934	401577	11	60149432	11	60149432	*	rs606588	K	11	59916905	chr11:59916905	rs606588	t	g	0.4323	0.005	0.0065	0.4412	59916905	60149432	11	60149432	11	60149432	*	K	-7.84146	0.769231
11_60150689_C_A	rs688030	11	60150689	C	A	-0.0643	0.938	0.923	0.953	0.4359	10	rs688030	4.754e-15	11	60150689	A	C	0.4359	0.938	0.923	0.953	-0.0643	0.0082	85934	401577	11	60150689	11	60150689	*	rs688030	M	11	59918162	chr11:59918162	rs688030	a	c	0.4326	0.0052	0.0065	0.4231	59918162	60150689	11	60150689	11	60150689	*	M	-7.84146	0.8
11_60151364_G_A	rs684961	11	60151364	G	A	-0.0641	0.938	0.923	0.953	0.4361	10	rs684961	5.519e-15	11	60151364	A	G	0.4361	0.938	0.923	0.953	-0.0641	0.0082	85934	401577	11	60151364	11	60151364	*	rs684961	R	11	59918837	chr11:59918837	rs684961	a	g	0.4325	0.0051	0.0065	0.4321	59918837	60151364	11	60151364	11	60151364	*	R	-7.81707	0.784615
11_60151692_C_T	rs11230160	11	60151692	C	T	-0.0698	0.933	0.918	0.948	0.411	10	rs11230160	3.167e-17	11	60151692	T	C	0.411	0.933	0.918	0.948	-0.0698	0.0083	85934	401577	11	60151692	11	60151692	*	rs11230160	Y	11	59919165	chr11:59919165	rs11230160	t	c	0.4123	0.0045	0.0065	0.4882	59919165	60151692	11	60151692	11	60151692	*	Y	-8.40964	0.692308
11_60152758_C_A	rs11230161	11	60152758	C	A	-0.0704	0.932	0.917	0.947	0.4102	10	rs11230161	1.621e-17	11	60152758	A	C	0.4102	0.932	0.917	0.947	-0.0704	0.0083	85934	401577	11	60152758	11	60152758	*	rs11230161	M	11	59920231	chr11:59920231	rs11230161	a	c	0.4119	0.0043	0.0065	0.5077	59920231	60152758	11	60152758	11	60152758	*	M	-8.48193	0.661538
11_60155721_G_A	rs10897009	11	60155721	G	A	-0.0697	0.933	0.918	0.948	0.4116	10	rs10897009	3.211e-17	11	60155721	A	G	0.4116	0.933	0.918	0.948	-0.0697	0.0083	85934	401577	11	60155721	11	60155721	*	rs10897009	R	11	59923194	chr11:59923194	rs10897009	a	g	0.4123	0.0044	0.0065	0.4979	59923194	60155721	11	60155721	11	60155721	*	R	-8.39759	0.676923
11_60156035_A_G	rs983392	11	60156035	A	G	-0.0703	0.931966	0.917431	0.94697	0.4036	11	rs983392	2.257e-17	11	60156035	A	G	0.5964	1.073	1.056	1.09	0.0703	0.0083	85934	401577	11	60156035	11	60156035	*	rs983392	R	11	59923508	chr11:59923508	rs983392	a	g	0.5939	-0.0046	0.0065	0.4786	59923508	60156035	11	60156035	11	60156035	*	R	-8.46988	-0.707692
11_60156518_C_T	rs652354	11	60156518	C	T	-0.0643	0.938	0.923	0.953	0.436	10	rs652354	4.538e-15	11	60156518	T	C	0.436	0.938	0.923	0.953	-0.0643	0.0082	85934	401577	11	60156518	11	60156518	*	rs652354	Y	11	59923991	chr11:59923991	rs652354	t	c	0.4327	0.0051	0.0065	0.4321	59923991	60156518	11	60156518	11	60156518	*	Y	-7.84146	0.784615
11_60156949_G_C	rs11600716	11	60156949	G	C	-0.0704	0.932	0.917	0.947	0.41	5	rs11600716	1.678e-17	11	60156949	C	G	0.41	0.932	0.917	0.947	-0.0704	0.0083	85934	401577	11	60156949	11	60156949	*	rs11600716	S	11	59924422	chr11:59924422	rs11600716	c	g	0.4117	0.0042	0.0065	0.5176	59924422	60156949	11	60156949	11	60156949	*	S	-8.48193	0.646154
11_60157486_G_A	rs920573	11	60157486	G	A	-0.0697	0.933	0.918	0.948	0.4111	10	rs920573	3.406e-17	11	60157486	A	G	0.4111	0.933	0.918	0.948	-0.0697	0.0083	85934	401577	11	60157486	11	60157486	*	rs920573	R	11	59924959	chr11:59924959	rs920573	a	g	0.4122	0.0044	0.0065	0.4979	59924959	60157486	11	60157486	11	60157486	*	R	-8.39759	0.676923
11_60158783_C_T	rs107903	11	60158783	C	T	-0.0642	0.938	0.923	0.953	0.4362	10	rs107903	5.397e-15	11	60158783	T	C	0.4362	0.938	0.923	0.953	-0.0642	0.0082	85934	401577	11	60158783	11	60158783	*	rs107903	Y	11	59926256	chr11:59926256	rs107903	t	c	0.4325	0.0049	0.0065	0.4504	59926256	60158783	11	60158783	11	60158783	*	Y	-7.82927	0.753846
11_60159566_G_A	rs17529983	11	60159566	G	A	-0.0703	0.932	0.917	0.947	0.4103	10	rs17529983	1.892e-17	11	60159566	A	G	0.4103	0.932	0.917	0.947	-0.0703	0.0083	85934	401577	11	60159566	11	60159566	*	rs17529983	R	11	59927039	chr11:59927039	rs17529983	a	g	0.4119	0.0043	0.0065	0.5077	59927039	60159566	11	60159566	11	60159566	*	R	-8.46988	0.661538
11_60160011_T_A	rs602396	11	60160011	T	A	-0.0645	0.938	0.923	0.953	0.4347	5	rs602396	3.963e-15	11	60160011	A	T	0.4347	0.938	0.923	0.953	-0.0645	0.0082	85934	401577	11	60160011	11	60160011	*	rs602396	W	11	59927484	chr11:59927484	rs602396	a	t	0.432	0.0051	0.0065	0.4321	59927484	60160011	11	60160011	11	60160011	*	W	-7.86585	0.784615
11_60161199_G_C	rs11605427	11	60161199	G	C	-0.0793	0.924	0.909	0.939	0.3953	5	rs11605427	1.52e-21	11	60161199	C	G	0.3953	0.924	0.909	0.939	-0.0793	0.0083	85934	401577	11	60161199	11	60161199	*	rs11605427	S	11	59928672	chr11:59928672	rs11605427	c	g	0.3957	0.0048	0.0065	0.4597	59928672	60161199	11	60161199	11	60161199	*	S	-9.55422	0.738462
11_60163493_C_T	rs664034	11	60163493	C	T	-0.0638	0.938	0.923	0.954	0.5793	10	rs664034	1.332e-14	11	60163493	T	C	0.5793	0.938	0.923	0.954	-0.0638	0.0083	85934	401577	11	60163493	11	60163493	*	rs664034	Y	11	59930966	chr11:59930966	rs664034	t	c	0.5684	0.0073	0.0065	0.2608	59930966	60163493	11	60163493	11	60163493	*	Y	-7.68675	1.12308
11_60165106_G_A	rs7926954	11	60165106	G	A	-0.0789	0.924	0.909	0.939	0.3957	10	rs7926954	2.482e-21	11	60165106	A	G	0.3957	0.924	0.909	0.939	-0.0789	0.0083	85934	401577	11	60165106	11	60165106	*	rs7926954	R	11	59932579	chr11:59932579	rs7926954	a	g	0.3958	0.0048	0.0065	0.4597	59932579	60165106	11	60165106	11	60165106	*	R	-9.50602	0.738462
11_60166019_A_G	rs56189574	11	60166019	A	G	-0.0709	0.931966	0.91659	0.94697	0.4322	11	rs56189574	6.855e-18	11	60166019	A	G	0.5678	1.073	1.056	1.091	0.0709	0.0082	85934	401577	11	60166019	11	60166019	*	rs56189574	R	11	59933492	chr11:59933492	rs56189574	a	g	0.5623	-0.0004	0.0065	0.9509	59933492	60166019	11	60166019	11	60166019	*	R	-8.64634	-0.0615385
11_60169284_A_G	rs617135	11	60169284	A	G	-0.0643	0.938086	0.922509	0.953289	0.4575	11	rs617135	3.931e-15	11	60169284	A	G	0.5425	1.066	1.049	1.084	0.0643	0.0082	85934	401577	11	60169284	11	60169284	*	rs617135	R	11	59936757	chr11:59936757	rs617135	a	g	0.5425	-0.0011	0.0064	0.8633	59936757	60169284	11	60169284	11	60169284	*	R	-7.84146	-0.171875
11_60169453_A_C	rs7933202	11	60169453	A	C	-0.079	0.924214	0.909091	0.938967	0.389	11	rs7933202	2.987e-21	11	60169453	A	C	0.611	1.082	1.065	1.1	0.079	0.0083	85934	401577	11	60169453	11	60169453	*	rs7933202	M	11	59936926	chr11:59936926	rs7933202	a	c	0.61	-0.005	0.0066	0.4484	59936926	60169453	11	60169453	11	60169453	*	M	-9.51807	-0.757576
11_60169506_A_G	rs667897	11	60169506	A	G	-0.0644	0.937207	0.922509	0.952381	0.4578	11	rs667897	3.252e-15	11	60169506	A	G	0.5422	1.067	1.05	1.084	0.0644	0.0082	85934	401577	11	60169506	11	60169506	*	rs667897	R	11	59936979	chr11:59936979	rs667897	a	g	0.5426	-0.0007	0.0065	0.9141	59936979	60169506	11	60169506	11	60169506	*	R	-7.85366	-0.107692
11_60171834_T_G	rs610932	11	60171834	T	G	0.0709	1.07296	1.05597	1.09051	0.5774	11	rs610932	6.039e-18	11	60171834	T	G	0.4226	0.932	0.917	0.947	-0.0709	0.0082	85934	401577	11	60171834	11	60171834	*	rs610932	K	11	59939307	chr11:59939307	rs610932	t	g	0.4158	0.0053	0.0065	0.4142	59939307	60171834	11	60171834	11	60171834	*	K	8.64634	0.815385
11_60173126_T_A	rs7232	11	60173126	T	A	-0.084	0.919	0.904	0.935	0.3667	5	rs7232	3.505e-23	11	60173126	A	T	0.3667	0.919	0.904	0.935	-0.084	0.0085	85934	401577	11	60173126	11	60173126	*	rs7232	W	11	59940599	chr11:59940599	rs7232	a	t	0.3735	0.0029	0.0067	0.6652	59940599	60173126	11	60173126	11	60173126	*	W	-9.88235	0.432836
11_60174608_G_A	rs634475	11	60174608	G	A	0.0702	1.073	1.056	1.09	0.5677	10	rs634475	1.571e-17	11	60174608	A	G	0.5677	1.073	1.056	1.09	0.0702	0.0082	85934	401577	11	60174608	11	60174608	*	rs634475	R	11	59942081	chr11:59942081	rs634475	a	g	0.5766	-0.0051	0.0065	0.4321	59942081	60174608	11	60174608	11	60174608	*	R	8.56098	-0.784615
11_60175284_C_T	rs662196	11	60175284	C	T	0.0699	1.072	1.055	1.09	0.568	10	rs662196	1.884e-17	11	60175284	T	C	0.568	1.072	1.055	1.09	0.0699	0.0082	85934	401577	11	60175284	11	60175284	*	rs662196	Y	11	59942757	chr11:59942757	rs662196	t	c	0.5766	-0.0051	0.0065	0.4321	59942757	60175284	11	60175284	11	60175284	*	Y	8.52439	-0.784615
11_60175342_A_G	rs7935829	11	60175342	A	G	-0.0785	0.924214	0.909918	0.93985	0.3995	11	rs7935829	3.5e-21	11	60175342	A	G	0.6005	1.082	1.064	1.099	0.0785	0.0083	85934	401577	11	60175342	11	60175342	*	rs7935829	R	11	59942815	chr11:59942815	rs7935829	a	g	0.6009	-0.0037	0.0065	0.5687	59942815	60175342	11	60175342	11	60175342	*	R	-9.45783	-0.569231
11_60175636_A_T	rs2278867	11	60175636	A	T	-0.0791	0.924214	0.909091	0.938967	0.3988	6	rs2278867	1.773e-21	11	60175636	A	T	0.6012	1.082	1.065	1.1	0.0791	0.0083	85934	401577	11	60175636	11	60175636	*	rs2278867	W	11	59943109	chr11:59943109	rs2278867	a	t	0.601	-0.0036	0.0065	0.5792	59943109	60175636	11	60175636	11	60175636	*	W	-9.53012	-0.553846
11_60177107_C_T	rs72918674	11	60177107	C	T	-0.0786	0.924	0.909	0.94	0.3984	10	rs72918674	3.092e-21	11	60177107	T	C	0.3984	0.924	0.909	0.94	-0.0786	0.0083	85934	401577	11	60177107	11	60177107	*	rs72918674	Y	11	59944580	chr11:59944580	rs72918674	t	c	0.399	0.0038	0.0065	0.5583	59944580	60177107	11	60177107	11	60177107	*	Y	-9.46988	0.584615
11_60177337_T_C	rs7946992	11	60177337	T	C	-0.0784	0.924214	0.909918	0.93985	0.3987	11	rs7946992	3.728e-21	11	60177337	T	C	0.6013	1.082	1.064	1.099	0.0784	0.0083	85934	401577	11	60177337	11	60177337	*	rs7946992	Y	11	59944810	chr11:59944810	rs7946992	t	c	0.6009	-0.0038	0.0065	0.5583	59944810	60177337	11	60177337	11	60177337	*	Y	-9.44578	-0.584615
11_60177425_T_G	rs631853	11	60177425	T	G	0.0696	1.07181	1.05485	1.08932	0.5672	11	rs631853	2.705e-17	11	60177425	T	G	0.4328	0.933	0.918	0.948	-0.0696	0.0082	85934	401577	11	60177425	11	60177425	*	rs631853	K	11	59944898	chr11:59944898	rs631853	t	g	0.4236	0.0053	0.0065	0.4142	59944898	60177425	11	60177425	11	60177425	*	K	8.4878	0.815385
11_60177592_C_T	rs624663	11	60177592	C	T	0.0693	1.072	1.055	1.089	0.5678	10	rs624663	3.887e-17	11	60177592	T	C	0.5678	1.072	1.055	1.089	0.0693	0.0082	85934	401577	11	60177592	11	60177592	*	rs624663	Y	11	59945065	chr11:59945065	rs624663	t	c	0.5765	-0.0053	0.0065	0.4142	59945065	60177592	11	60177592	11	60177592	*	Y	8.45122	-0.815385
11_60178272_T_C	rs12453	11	60178272	T	C	-0.0777	0.925069	0.909918	0.940734	0.4002	11	rs12453	6.718e-21	11	60178272	T	C	0.5998	1.081	1.063	1.099	0.0777	0.0083	85934	401577	11	60178272	11	60178272	*	rs12453	Y	11	59945745	chr11:59945745	rs12453	t	c	0.6008	-0.0039	0.0065	0.548	59945745	60178272	11	60178272	11	60178272	*	Y	-9.36145	-0.6
11_60179779_C_T	rs583791	11	60179779	C	T	0.0687	1.071	1.054	1.088	0.5691	10	rs583791	6.984e-17	11	60179779	T	C	0.5691	1.071	1.054	1.088	0.0687	0.0082	85934	401577	11	60179779	11	60179779	*	rs583791	Y	11	59947252	chr11:59947252	rs583791	t	c	0.5773	-0.0059	0.0065	0.3634	59947252	60179779	11	60179779	11	60179779	*	Y	8.37805	-0.907692
11_60180901_C_G	rs17602572	11	60180901	C	G	-0.0774	0.925926	0.910747	0.940734	0.3981	6	rs17602572	1.249e-20	11	60180901	C	G	0.6019	1.08	1.063	1.098	0.0774	0.0083	85934	401577	11	60180901	11	60180901	*	rs17602572	S	11	59948374	chr11:59948374	rs17602572	c	g	0.6018	-0.0047	0.0065	0.4691	59948374	60180901	11	60180901	11	60180901	*	S	-9.3253	-0.723077
11_60183960_A_G	rs632185	11	60183960	A	G	0.0699	1.07296	1.05485	1.08932	0.5687	11	rs632185	2.131e-17	11	60183960	A	G	0.4313	0.932	0.918	0.948	-0.0699	0.0082	85934	401577	11	60183960	11	60183960	*	rs632185	R	11	59951433	chr11:59951433	rs632185	a	g	0.4232	0.0053	0.0065	0.4142	59951433	60183960	11	60183960	11	60183960	*	R	8.52439	0.815385
11_60184843_C_G	rs55661415	11	60184843	C	G	-0.0801	0.923361	0.903342	0.943396	0.1668	6	rs55661415	3.383e-13	11	60184843	C	G	0.8332	1.083	1.06	1.107	0.0801	0.011	85934	401577	11	60184843	11	60184843	*	rs55661415	S	11	59952316	chr11:59952316	rs55661415	c	g	0.8325	-0.0023	0.0087	0.7913	59952316	60184843	11	60184843	11	60184843	*	S	-7.28182	-0.264368
11_60185840_C_G	rs1820430	11	60185840	C	G	-0.0766	0.925926	0.911577	0.94162	0.3993	6	rs1820430	3.052e-20	11	60185840	C	G	0.6007	1.08	1.062	1.097	0.0766	0.0083	85934	401577	11	60185840	11	60185840	*	rs1820430	V	11	59953313	chr11:59953313	rs1820430	c	g	0.5964	-0.0045	0.0067	0.5019	59953313	60185840	11	60185840	11	60185840	*	V	-9.22892	-0.671642
11_60187884_G_A	rs1834557	11	60187884	G	A	-0.0766	0.926	0.911	0.941	0.3993	10	rs1834557	2.846e-20	11	60187884	A	G	0.3993	0.926	0.911	0.941	-0.0766	0.0083	85934	401577	11	60187884	11	60187884	*	rs1834557	R	11	59955357	chr11:59955357	rs1834557	a	g	0.399	0.004	0.0065	0.5378	59955357	60187884	11	60187884	11	60187884	*	R	-9.22892	0.615385
11_60189465_C_T	rs56201148	11	60189465	C	T	-0.0766	0.926	0.911	0.941	0.3992	10	rs56201148	2.974e-20	11	60189465	T	C	0.3992	0.926	0.911	0.941	-0.0766	0.0083	85934	401577	11	60189465	11	60189465	*	rs56201148	Y	11	59956938	chr11:59956938	rs56201148	t	c	0.3989	0.0041	0.0065	0.5277	59956938	60189465	11	60189465	11	60189465	*	Y	-9.22892	0.630769
11_60189619_C_T	rs636147	11	60189619	C	T	0.0678	1.07	1.053	1.087	0.5673	10	rs636147	1.783e-16	11	60189619	T	C	0.5673	1.07	1.053	1.087	0.0678	0.0082	85934	401577	11	60189619	11	60189619	*	rs636147	Y	11	59957092	chr11:59957092	rs636147	t	c	0.5766	-0.0053	0.0065	0.4142	59957092	60189619	11	60189619	11	60189619	*	Y	8.26829	-0.815385
11_60190040_C_T	rs1834549	11	60190040	C	T	-0.0766	0.926	0.911	0.941	0.3993	10	rs1834549	2.997e-20	11	60190040	T	C	0.3993	0.926	0.911	0.941	-0.0766	0.0083	85934	401577	11	60190040	11	60190040	*	rs1834549	Y	11	59957513	chr11:59957513	rs1834549	t	c	0.3989	0.0041	0.0065	0.5277	59957513	60190040	11	60190040	11	60190040	*	Y	-9.22892	0.630769
11_60190907_C_A	rs2081545	11	60190907	C	A	-0.0766	0.926	0.911	0.941	0.3992	10	rs2081545	2.994e-20	11	60190907	A	C	0.3992	0.926	0.911	0.941	-0.0766	0.0083	85934	401577	11	60190907	11	60190907	*	rs2081545	M	11	59958380	chr11:59958380	rs2081545	a	c	0.3988	0.004	0.0065	0.5378	59958380	60190907	11	60190907	11	60190907	*	M	-9.22892	0.615385
11_60192370_T_C	rs1834550	11	60192370	T	C	-0.0768	0.925926	0.910747	0.94162	0.3989	11	rs1834550	2.402e-20	11	60192370	T	C	0.6011	1.08	1.062	1.098	0.0768	0.0083	85934	401577	11	60192370	11	60192370	*	rs1834550	Y	11	59959843	chr11:59959843	rs1834550	t	c	0.6013	-0.004	0.0065	0.5378	59959843	60192370	11	60192370	11	60192370	*	Y	-9.25301	-0.615385
11_60192496_G_A	rs1834551	11	60192496	G	A	-0.0768	0.926	0.911	0.941	0.3993	10	rs1834551	2.54e-20	11	60192496	A	G	0.3993	0.926	0.911	0.941	-0.0768	0.0083	85934	401577	11	60192496	11	60192496	*	rs1834551	R	11	59959969	chr11:59959969	rs1834551	a	g	0.3988	0.0039	0.0065	0.548	59959969	60192496	11	60192496	11	60192496	*	R	-9.25301	0.6
11_60193954_G_A	rs10897011	11	60193954	G	A	-0.0766	0.926	0.911	0.941	0.3991	10	rs10897011	3.092e-20	11	60193954	A	G	0.3991	0.926	0.911	0.941	-0.0766	0.0083	85934	401577	11	60193954	11	60193954	*	rs10897011	R	11	59961427	chr11:59961427	rs10897011	a	g	0.3992	0.004	0.0065	0.5378	59961427	60193954	11	60193954	11	60193954	*	R	-9.22892	0.615385
11_60194013_G_T	rs11230180	11	60194013	G	T	-0.0762	0.927	0.912	0.942	0.399	10	rs11230180	4.952e-20	11	60194013	T	G	0.399	0.927	0.912	0.942	-0.0762	0.0083	85934	401577	11	60194013	11	60194013	*	rs11230180	K	11	59961486	chr11:59961486	rs11230180	t	g	0.3992	0.004	0.0065	0.5378	59961486	60194013	11	60194013	11	60194013	*	K	-9.18072	0.615385
11_60194313_C_T	rs7926729	11	60194313	C	T	-0.0763	0.927	0.912	0.942	0.3992	10	rs7926729	4.194e-20	11	60194313	T	C	0.3992	0.927	0.912	0.942	-0.0763	0.0083	85934	401577	11	60194313	11	60194313	*	rs7926729	Y	11	59961786	chr11:59961786	rs7926729	t	c	0.3989	0.004	0.0065	0.5378	59961786	60194313	11	60194313	11	60194313	*	Y	-9.19277	0.615385
11_60194693_G_A	rs7926344	11	60194693	G	A	-0.0764	0.926	0.911	0.942	0.3996	10	rs7926344	3.51e-20	11	60194693	A	G	0.3996	0.926	0.911	0.942	-0.0764	0.0083	85934	401577	11	60194693	11	60194693	*	rs7926344	R	11	59962166	chr11:59962166	rs7926344	a	g	0.3989	0.004	0.0065	0.5378	59962166	60194693	11	60194693	11	60194693	*	R	-9.20482	0.615385
11_60194716_G_A	rs7926354	11	60194716	G	A	-0.0763	0.927	0.912	0.942	0.4001	10	rs7926354	3.995e-20	11	60194716	A	G	0.4001	0.927	0.912	0.942	-0.0763	0.0083	85934	401577	11	60194716	11	60194716	*	rs7926354	R	11	59962189	chr11:59962189	rs7926354	a	g	0.3992	0.0043	0.0065	0.5077	59962189	60194716	11	60194716	11	60194716	*	R	-9.19277	0.661538
11_60197519_G_A	rs7116190	11	60197519	G	A	-0.0767	0.926	0.911	0.941	0.3996	10	rs7116190	2.856e-20	11	60197519	A	G	0.3996	0.926	0.911	0.941	-0.0767	0.0083	85934	401577	11	60197519	11	60197519	*	rs7116190	R	11	59964992	chr11:59964992	rs7116190	a	g	0.3994	0.0041	0.0065	0.5277	59964992	60197519	11	60197519	11	60197519	*	R	-9.24096	0.630769
11_60198252_C_T	rs11230183	11	60198252	C	T	-0.0766	0.926	0.911	0.941	0.3996	10	rs11230183	3.189e-20	11	60198252	T	C	0.3996	0.926	0.911	0.941	-0.0766	0.0083	85934	401577	11	60198252	11	60198252	*	rs11230183	Y	11	59965725	chr11:59965725	rs11230183	t	c	0.3994	0.0041	0.0065	0.5277	59965725	60198252	11	60198252	11	60198252	*	Y	-9.22892	0.630769
11_60198316_G_A	rs11230184	11	60198316	G	A	-0.0766	0.926	0.911	0.941	0.3996	10	rs11230184	3.091e-20	11	60198316	A	G	0.3996	0.926	0.911	0.941	-0.0766	0.0083	85934	401577	11	60198316	11	60198316	*	rs11230184	R	11	59965789	chr11:59965789	rs11230184	a	g	0.3994	0.0041	0.0065	0.5277	59965789	60198316	11	60198316	11	60198316	*	R	-9.22892	0.630769
11_60198822_T_C	rs2123314	11	60198822	T	C	-0.0765	0.925926	0.911577	0.94162	0.4005	11	rs2123314	3.478e-20	11	60198822	T	C	0.5995	1.08	1.062	1.097	0.0765	0.0083	85934	401577	11	60198822	11	60198822	*	rs2123314	Y	11	59966295	chr11:59966295	rs2123314	t	c	0.6004	-0.0042	0.0065	0.5176	59966295	60198822	11	60198822	11	60198822	*	Y	-9.21687	-0.646154
11_60200053_A_G	rs7933805	11	60200053	A	G	-0.0764	0.926784	0.911577	0.94162	0.3996	11	rs7933805	4.07e-20	11	60200053	A	G	0.6004	1.079	1.062	1.097	0.0764	0.0083	85934	401577	11	60200053	11	60200053	*	rs7933805	R	11	59967526	chr11:59967526	rs7933805	a	g	0.6005	-0.0041	0.0065	0.5277	59967526	60200053	11	60200053	11	60200053	*	R	-9.20482	-0.630769
11_60202574_C_T	rs652303	11	60202574	C	T	0.0583	1.06	1.043	1.077	0.408	10	rs652303	2.199e-12	11	60202574	T	C	0.408	1.06	1.043	1.077	0.0583	0.0083	85934	401577	11	60202574	11	60202574	*	rs652303	Y	11	59970047	chr11:59970047	rs652303	t	c	0.4228	-0.0065	0.0065	0.3167	59970047	60202574	11	60202574	11	60202574	*	Y	7.0241	-1
11_60203511_G_A	rs666555	11	60203511	G	A	0.0598	1.062	1.044	1.079	0.3963	10	rs666555	8.498e-13	11	60203511	A	G	0.3963	1.062	1.044	1.079	0.0598	0.0084	85934	401577	11	60203511	11	60203511	*	rs666555	R	11	59970984	chr11:59970984	rs666555	a	g	0.4131	-0.0082	0.0065	0.2065	59970984	60203511	11	60203511	11	60203511	*	R	7.11905	-1.26154
11_60204322_G_T	rs670139	11	60204322	G	T	0.0586	1.06	1.043	1.078	0.4074	10	rs670139	1.638e-12	11	60204322	T	G	0.4074	1.06	1.043	1.078	0.0586	0.0083	85934	401577	11	60204322	11	60204322	*	rs670139	D	11	59971795	chr11:59971795	rs670139	t	g	0.4224	-0.0063	0.0065	0.3318	59971795	60204322	11	60204322	11	60204322	*	D	7.06024	-0.969231
11_60205415_G_A	rs599862	11	60205415	G	A	0.0588	1.061	1.043	1.078	0.4062	10	rs599862	1.435e-12	11	60205415	A	G	0.4062	1.061	1.043	1.078	0.0588	0.0083	85934	401577	11	60205415	11	60205415	*	rs599862	R	11	59972888	chr11:59972888	rs599862	a	g	0.4216	-0.0061	0.0065	0.3474	59972888	60205415	11	60205415	11	60205415	*	R	7.08434	-0.938462
11_60205586_C_T	rs588084	11	60205586	C	T	0.0588	1.061	1.043	1.078	0.4061	10	rs588084	1.47e-12	11	60205586	T	C	0.4061	1.061	1.043	1.078	0.0588	0.0083	85934	401577	11	60205586	11	60205586	*	rs588084	Y	11	59973059	chr11:59973059	rs588084	t	c	0.4216	-0.0061	0.0065	0.3474	59973059	60205586	11	60205586	11	60205586	*	Y	7.08434	-0.938462
11_60207156_G_T	rs668287	11	60207156	G	T	0.0588	1.061	1.043	1.078	0.4061	10	rs668287	1.441e-12	11	60207156	T	G	0.4061	1.061	1.043	1.078	0.0588	0.0083	85934	401577	11	60207156	11	60207156	*	rs668287	K	11	59974629	chr11:59974629	rs668287	t	g	0.4216	-0.0061	0.0065	0.3474	59974629	60207156	11	60207156	11	60207156	*	K	7.08434	-0.938462
11_60207605_C_T	rs7929589	11	60207605	C	T	-0.0744	0.928	0.913	0.944	0.4005	10	rs7929589	3.024e-19	11	60207605	T	C	0.4005	0.928	0.913	0.944	-0.0744	0.0083	85934	401577	11	60207605	11	60207605	*	rs7929589	Y	11	59975078	chr11:59975078	rs7929589	t	c	0.3988	0.0043	0.0065	0.5077	59975078	60207605	11	60207605	11	60207605	*	Y	-8.96386	0.661538
11_60207692_G_A	rs7928895	11	60207692	G	A	-0.0749	0.928	0.913	0.943	0.3997	10	rs7928895	2.082e-19	11	60207692	A	G	0.3997	0.928	0.913	0.943	-0.0749	0.0083	85934	401577	11	60207692	11	60207692	*	rs7928895	R	11	59975165	chr11:59975165	rs7928895	a	g	0.3988	0.004	0.0065	0.5378	59975165	60207692	11	60207692	11	60207692	*	R	-9.0241	0.615385
11_60208237_C_T	rs673141	11	60208237	C	T	0.0589	1.061	1.044	1.078	0.4061	10	rs673141	1.419e-12	11	60208237	T	C	0.4061	1.061	1.044	1.078	0.0589	0.0083	85934	401577	11	60208237	11	60208237	*	rs673141	Y	11	59975710	chr11:59975710	rs673141	t	c	0.4218	-0.006	0.0065	0.3553	59975710	60208237	11	60208237	11	60208237	*	Y	7.09639	-0.923077
11_60208638_G_A	rs7932740	11	60208638	G	A	-0.0748	0.928	0.913	0.943	0.3996	10	rs7932740	2.185e-19	11	60208638	A	G	0.3996	0.928	0.913	0.943	-0.0748	0.0083	85934	401577	11	60208638	11	60208638	*	rs7932740	R	11	59976111	chr11:59976111	rs7932740	a	g	0.3988	0.0041	0.0065	0.5277	59976111	60208638	11	60208638	11	60208638	*	R	-9.01205	0.630769
11_60209928_G_A	rs604085	11	60209928	G	A	0.0586	1.06	1.043	1.078	0.4067	10	rs604085	1.713e-12	11	60209928	A	G	0.4067	1.06	1.043	1.078	0.0586	0.0083	85934	401577	11	60209928	11	60209928	*	rs604085	R	11	59977401	chr11:59977401	rs604085	a	g	0.4218	-0.0061	0.0065	0.3474	59977401	60209928	11	60209928	11	60209928	*	R	7.06024	-0.938462
11_60210782_C_G	rs764859	11	60210782	C	G	-0.0746	0.928505	0.913242	0.943396	0.3997	6	rs764859	2.752e-19	11	60210782	C	G	0.6003	1.077	1.06	1.095	0.0746	0.0083	85934	401577	11	60210782	11	60210782	*	rs764859	B	11	59978255	chr11:59978255	rs764859	c	g	0.6052	-0.0016	0.0069	0.8169	59978255	60210782	11	60210782	11	60210782	*	B	-8.98795	-0.231884
11_60211935_T_C	rs1285231	11	60211935	T	C	0.0588	1.06045	1.04384	1.07759	0.4063	11	rs1285231	1.513e-12	11	60211935	T	C	0.5937	0.943	0.928	0.958	-0.0588	0.0083	85934	401577	11	60211935	11	60211935	*	rs1285231	Y	11	59979408	chr11:59979408	rs1285231	t	c	0.5783	0.0061	0.0065	0.3474	59979408	60211935	11	60211935	11	60211935	*	Y	7.08434	0.938462
11_60212459_G_A	rs1151119	11	60212459	G	A	0.0587	1.06	1.043	1.078	0.4062	10	rs1151119	1.666e-12	11	60212459	A	G	0.4062	1.06	1.043	1.078	0.0587	0.0083	85934	401577	11	60212459	11	60212459	*	rs1151119	R	11	59979932	chr11:59979932	rs1151119	a	g	0.4217	-0.006	0.0065	0.3553	59979932	60212459	11	60212459	11	60212459	*	R	7.07229	-0.923077
11_60212842_C_G	rs11230194	11	60212842	C	G	-0.0747	0.927644	0.913242	0.943396	0.3995	6	rs11230194	2.544e-19	11	60212842	C	G	0.6005	1.078	1.06	1.095	0.0747	0.0083	85934	401577	11	60212842	11	60212842	*	rs11230194	S	11	59980315	chr11:59980315	rs11230194	c	g	0.6013	-0.004	0.0065	0.5378	59980315	60212842	11	60212842	11	60212842	*	S	-9	-0.615385
11_60213745_A_C	rs1426253	11	60213745	A	C	-0.0745	0.928505	0.913242	0.943396	0.4001	11	rs1426253	3.036e-19	11	60213745	A	C	0.5999	1.077	1.06	1.095	0.0745	0.0083	85934	401577	11	60213745	11	60213745	*	rs1426253	M	11	59981218	chr11:59981218	rs1426253	a	c	0.6011	-0.0044	0.0065	0.4979	59981218	60213745	11	60213745	11	60213745	*	M	-8.9759	-0.676923
11_60214146_T_C	rs603568	11	60214146	T	C	0.0587	1.06045	1.04384	1.07759	0.4063	11	rs603568	1.62e-12	11	60214146	T	C	0.5937	0.943	0.928	0.958	-0.0587	0.0083	85934	401577	11	60214146	11	60214146	*	rs603568	Y	11	59981619	chr11:59981619	rs603568	t	c	0.5783	0.0061	0.0065	0.3474	59981619	60214146	11	60214146	11	60214146	*	Y	7.07229	0.938462
11_60214296_T_C	rs670854	11	60214296	T	C	0.0587	1.06045	1.04384	1.07759	0.4062	11	rs670854	1.62e-12	11	60214296	T	C	0.5938	0.943	0.928	0.958	-0.0587	0.0083	85934	401577	11	60214296	11	60214296	*	rs670854	Y	11	59981769	chr11:59981769	rs670854	t	c	0.5783	0.006	0.0065	0.3553	59981769	60214296	11	60214296	11	60214296	*	Y	7.07229	0.923077
11_60214328_T_C	rs4939320	11	60214328	T	C	-0.0744	0.928505	0.913242	0.943396	0.4001	11	rs4939320	3.422e-19	11	60214328	T	C	0.5999	1.077	1.06	1.095	0.0744	0.0083	85934	401577	11	60214328	11	60214328	*	rs4939320	Y	11	59981801	chr11:59981801	rs4939320	t	c	0.6011	-0.0044	0.0065	0.4979	59981801	60214328	11	60214328	11	60214328	*	Y	-8.96386	-0.676923
11_60214997_T_A	rs11603507	11	60214997	T	A	-0.0748	0.928	0.913	0.943	0.3996	5	rs11603507	2.238e-19	11	60214997	A	T	0.3996	0.928	0.913	0.943	-0.0748	0.0083	85934	401577	11	60214997	11	60214997	*	rs11603507	W	11	59982470	chr11:59982470	rs11603507	a	t	0.3988	0.0041	0.0065	0.5277	59982470	60214997	11	60214997	11	60214997	*	W	-9.01205	0.630769
11_60217203_A_C	rs56273223	11	60217203	A	C	-0.0745	0.928505	0.913242	0.943396	0.3998	11	rs56273223	3.013e-19	11	60217203	A	C	0.6002	1.077	1.06	1.095	0.0745	0.0083	85934	401577	11	60217203	11	60217203	*	rs56273223	M	11	59984676	chr11:59984676	rs56273223	a	c	0.601	-0.0042	0.0065	0.5176	59984676	60217203	11	60217203	11	60217203	*	M	-8.9759	-0.646154
11_60218860_A_T	rs1820428	11	60218860	A	T	-0.0748	0.927644	0.913242	0.943396	0.3996	6	rs1820428	2.154e-19	11	60218860	A	T	0.6004	1.078	1.06	1.095	0.0748	0.0083	85934	401577	11	60218860	11	60218860	*	rs1820428	W	11	59986333	chr11:59986333	rs1820428	a	t	0.6012	-0.0041	0.0065	0.5277	59986333	60218860	11	60218860	11	60218860	*	W	-9.01205	-0.630769
11_60218926_T_A	rs4492839	11	60218926	T	A	-0.0748	0.928	0.913	0.943	0.3996	5	rs4492839	2.153e-19	11	60218926	A	T	0.3996	0.928	0.913	0.943	-0.0748	0.0083	85934	401577	11	60218926	11	60218926	*	rs4492839	W	11	59986399	chr11:59986399	rs4492839	a	t	0.3988	0.0041	0.0065	0.5277	59986399	60218926	11	60218926	11	60218926	*	W	-9.01205	0.630769
11_60219237_C_T	rs688460	11	60219237	C	T	0.0588	1.061	1.043	1.078	0.4067	10	rs688460	1.492e-12	11	60219237	T	C	0.4067	1.061	1.043	1.078	0.0588	0.0083	85934	401577	11	60219237	11	60219237	*	rs688460	Y	11	59986710	chr11:59986710	rs688460	t	c	0.422	-0.006	0.0065	0.3553	59986710	60219237	11	60219237	11	60219237	*	Y	7.08434	-0.923077
11_60219344_A_G	rs56357056	11	60219344	A	G	-0.0748	0.927644	0.913242	0.943396	0.3995	11	rs56357056	2.333e-19	11	60219344	A	G	0.6005	1.078	1.06	1.095	0.0748	0.0083	85934	401577	11	60219344	11	60219344	*	rs56357056	R	11	59986817	chr11:59986817	rs56357056	a	g	0.6012	-0.0042	0.0065	0.5176	59986817	60219344	11	60219344	11	60219344	*	R	-9.01205	-0.646154
11_60221389_T_C	rs584469	11	60221389	T	C	0.0589	1.06045	1.04384	1.07759	0.4067	11	rs584469	1.257e-12	11	60221389	T	C	0.5933	0.943	0.928	0.958	-0.0589	0.0083	85934	401577	11	60221389	11	60221389	*	rs584469	Y	11	59988862	chr11:59988862	rs584469	t	c	0.5825	0.0064	0.0067	0.3395	59988862	60221389	11	60221389	11	60221389	*	Y	7.09639	0.955224
11_60221433_G_A	rs657928	11	60221433	G	A	0.0592	1.061	1.044	1.078	0.4062	10	rs657928	1.047e-12	11	60221433	A	G	0.4062	1.061	1.044	1.078	0.0592	0.0083	85934	401577	11	60221433	11	60221433	*	rs657928	R	11	59988906	chr11:59988906	rs657928	a	g	0.4219	-0.0061	0.0065	0.3474	59988906	60221433	11	60221433	11	60221433	*	R	7.13253	-0.938462
11_60221957_C_T	rs2081547	11	60221957	C	T	-0.0753	0.927	0.912	0.943	0.3992	10	rs2081547	1.263e-19	11	60221957	T	C	0.3992	0.927	0.912	0.943	-0.0753	0.0083	85934	401577	11	60221957	11	60221957	*	rs2081547	Y	11	59989430	chr11:59989430	rs2081547	t	c	0.3985	0.004	0.0065	0.5378	59989430	60221957	11	60221957	11	60221957	*	Y	-9.07229	0.615385
11_60224374_C_T	rs620612	11	60224374	C	T	0.0588	1.061	1.043	1.078	0.4068	10	rs620612	1.351e-12	11	60224374	T	C	0.4068	1.061	1.043	1.078	0.0588	0.0083	85934	401577	11	60224374	11	60224374	*	rs620612	Y	11	59991847	chr11:59991847	rs620612	t	c	0.422	-0.0062	0.0065	0.3395	59991847	60224374	11	60224374	11	60224374	*	Y	7.08434	-0.953846
11_60225873_T_A	rs1349667	11	60225873	T	A	-0.0749	0.928	0.913	0.943	0.3983	5	rs1349667	2.181e-19	11	60225873	A	T	0.3983	0.928	0.913	0.943	-0.0749	0.0083	85934	401577	11	60225873	11	60225873	*	rs1349667	W	11	59993346	chr11:59993346	rs1349667	a	t	0.3981	0.0041	0.0065	0.5277	59993346	60225873	11	60225873	11	60225873	*	W	-9.0241	0.630769
11_60226679_C_A	rs673996	11	60226679	C	A	0.0589	1.061	1.044	1.078	0.4067	10	rs673996	1.26e-12	11	60226679	A	C	0.4067	1.061	1.044	1.078	0.0589	0.0083	85934	401577	11	60226679	11	60226679	*	rs673996	M	11	59994152	chr11:59994152	rs673996	a	c	0.4219	-0.0061	0.0065	0.3474	59994152	60226679	11	60226679	11	60226679	*	M	7.09639	-0.938462
11_60228793_G_C	rs11601689	11	60228793	G	C	-0.0749	0.928	0.913	0.943	0.3995	5	rs11601689	2.014e-19	11	60228793	C	G	0.3995	0.928	0.913	0.943	-0.0749	0.0083	85934	401577	11	60228793	11	60228793	*	rs11601689	S	11	59996266	chr11:59996266	rs11601689	c	g	0.3985	0.0039	0.0065	0.548	59996266	60228793	11	60228793	11	60228793	*	S	-9.0241	0.6
11_60229495_G_C	rs610352	11	60229495	G	C	0.0656	1.068	1.051	1.085	0.5325	5	rs610352	9.339e-16	11	60229495	C	G	0.5325	1.068	1.051	1.085	0.0656	0.0082	85934	401577	11	60229495	11	60229495	*	rs610352	S	11	59996968	chr11:59996968	rs610352	c	g	0.542	-0.006	0.0064	0.3475	59996968	60229495	11	60229495	11	60229495	*	S	8	-0.9375
11_60229521_C_G	rs11230201	11	60229521	C	G	-0.075	0.927644	0.912409	0.943396	0.3995	6	rs11230201	1.761e-19	11	60229521	C	G	0.6005	1.078	1.06	1.096	0.075	0.0083	85934	401577	11	60229521	11	60229521	*	rs11230201	S	11	59996994	chr11:59996994	rs11230201	c	g	0.6014	-0.0039	0.0065	0.548	59996994	60229521	11	60229521	11	60229521	*	S	-9.03614	-0.6
11_60230193_C_T	rs600550	11	60230193	C	T	0.0587	1.06	1.043	1.078	0.4075	10	rs600550	1.428e-12	11	60230193	T	C	0.4075	1.06	1.043	1.078	0.0587	0.0083	85934	401577	11	60230193	11	60230193	*	rs600550	Y	11	59997666	chr11:59997666	rs600550	t	c	0.4222	-0.0063	0.0065	0.3318	59997666	60230193	11	60230193	11	60230193	*	Y	7.07229	-0.969231
11_60231490_A_C	rs2015475	11	60231490	A	C	-0.0749	0.927644	0.913242	0.943396	0.3995	11	rs2015475	1.876e-19	11	60231490	A	C	0.6005	1.078	1.06	1.095	0.0749	0.0083	85934	401577	11	60231490	11	60231490	*	rs2015475	M	11	59998963	chr11:59998963	rs2015475	a	c	0.6015	-0.0037	0.0065	0.5687	59998963	60231490	11	60231490	11	60231490	*	M	-9.0241	-0.569231
11_60233101_T_A	rs7936120	11	60233101	T	A	-0.0748	0.928	0.913	0.943	0.4002	5	rs7936120	2.082e-19	11	60233101	A	T	0.4002	0.928	0.913	0.943	-0.0748	0.0083	85934	401577	11	60233101	11	60233101	*	rs7936120	W	11	60000574	chr11:60000574	rs7936120	a	t	0.3987	0.0039	0.0065	0.548	60000574	60233101	11	60233101	11	60233101	*	W	-9.01205	0.6
11_60233852_A_G	rs1426250	11	60233852	A	G	-0.0748	0.927644	0.913242	0.943396	0.3994	11	rs1426250	2.143e-19	11	60233852	A	G	0.6006	1.078	1.06	1.095	0.0748	0.0083	85934	401577	11	60233852	11	60233852	*	rs1426250	R	11	60001325	chr11:60001325	rs1426250	a	g	0.6015	-0.0037	0.0065	0.5687	60001325	60233852	11	60233852	11	60233852	*	R	-9.01205	-0.569231
11_60234100_T_C	rs676309	11	60234100	T	C	0.059	1.06045	1.04384	1.07875	0.4065	11	rs676309	1.184e-12	11	60234100	T	C	0.5935	0.943	0.927	0.958	-0.059	0.0083	85934	401577	11	60234100	11	60234100	*	rs676309	Y	11	60001573	chr11:60001573	rs676309	t	c	0.5781	0.0059	0.0065	0.3634	60001573	60234100	11	60234100	11	60234100	*	Y	7.10843	0.907692
11_60234719_T_G	rs678384	11	60234719	T	G	0.059	1.06045	1.04384	1.07875	0.4063	11	rs678384	1.204e-12	11	60234719	T	G	0.5937	0.943	0.927	0.958	-0.059	0.0083	85934	401577	11	60234719	11	60234719	*	rs678384	K	11	60002192	chr11:60002192	rs678384	t	g	0.5781	0.0059	0.0065	0.3634	60002192	60234719	11	60234719	11	60234719	*	K	7.10843	0.907692
11_60235462_G_A	rs718376	11	60235462	G	A	-0.0747	0.928	0.913	0.943	0.3922	10	rs718376	3.365e-19	11	60235462	A	G	0.3922	0.928	0.913	0.943	-0.0747	0.0083	85934	401577	11	60235462	11	60235462	*	rs718376	R	11	60002935	chr11:60002935	rs718376	a	g	0.3898	0.005	0.0065	0.4412	60002935	60235462	11	60235462	11	60235462	*	R	-9	0.769231
11_60237355_G_A	rs621965	11	60237355	G	A	0.0588	1.061	1.043	1.078	0.4062	10	rs621965	1.372e-12	11	60237355	A	G	0.4062	1.061	1.043	1.078	0.0588	0.0083	85934	401577	11	60237355	11	60237355	*	rs621965	R	11	60004828	chr11:60004828	rs621965	a	g	0.4218	-0.0059	0.0065	0.3634	60004828	60237355	11	60237355	11	60237355	*	R	7.08434	-0.907692
11_60237700_T_G	rs633463	11	60237700	T	G	0.0588	1.06045	1.04384	1.07759	0.4063	11	rs633463	1.455e-12	11	60237700	T	G	0.5937	0.943	0.928	0.958	-0.0588	0.0083	85934	401577	11	60237700	11	60237700	*	rs633463	K	11	60005173	chr11:60005173	rs633463	t	g	0.5781	0.0059	0.0065	0.3634	60005173	60237700	11	60237700	11	60237700	*	K	7.08434	0.907692
11_60237795_A_G	rs611267	11	60237795	A	G	0.0658	1.06838	1.05152	1.08578	0.534	11	rs611267	7.696e-16	11	60237795	A	G	0.466	0.936	0.921	0.951	-0.0658	0.0082	85934	401577	11	60237795	11	60237795	*	rs611267	D	11	60005268	chr11:60005268	rs611267	a	g	0.4579	0.0058	0.0064	0.3638	60005268	60237795	11	60237795	11	60237795	*	D	8.02439	0.90625
11_60237951_T_C	rs72920867	11	60237951	T	C	-0.075	0.927644	0.912409	0.943396	0.3991	11	rs72920867	1.705e-19	11	60237951	T	C	0.6009	1.078	1.06	1.096	0.075	0.0083	85934	401577	11	60237951	11	60237951	*	rs72920867	Y	11	60005424	chr11:60005424	rs72920867	t	c	0.6014	-0.004	0.0065	0.5378	60005424	60237951	11	60237951	11	60237951	*	Y	-9.03614	-0.615385
11_60239292_A_C	rs650943	11	60239292	A	C	0.0596	1.06157	1.04384	1.07875	0.4064	11	rs650943	7.049e-13	11	60239292	A	C	0.5936	0.942	0.927	0.958	-0.0596	0.0083	85934	401577	11	60239292	11	60239292	*	rs650943	M	11	60006765	chr11:60006765	rs650943	a	c	0.5779	0.0059	0.0065	0.3634	60006765	60239292	11	60239292	11	60239292	*	M	7.18072	0.907692
11_60240100_G_C	rs1834554	11	60240100	G	C	-0.0769	0.926	0.906	0.946	0.1682	5	rs1834554	2.448e-12	11	60240100	C	G	0.1682	0.926	0.906	0.946	-0.0769	0.011	85934	401577	11	60240100	11	60240100	*	rs1834554	S	11	60007573	chr11:60007573	rs1834554	c	g	0.1689	0.001	0.0086	0.9073	60007573	60240100	11	60240100	11	60240100	*	S	-6.99091	0.116279
11_60240678_T_C	rs1019671	11	60240678	T	C	-0.0749	0.927644	0.913242	0.943396	0.3993	11	rs1019671	1.874e-19	11	60240678	T	C	0.6007	1.078	1.06	1.095	0.0749	0.0083	85934	401577	11	60240678	11	60240678	*	rs1019671	Y	11	60008151	chr11:60008151	rs1019671	t	c	0.6015	-0.0043	0.0065	0.5077	60008151	60240678	11	60240678	11	60240678	*	Y	-9.0241	-0.661538
11_60243540_C_T	rs611418	11	60243540	C	T	0.0765	1.08	1.062	1.097	0.5963	10	rs611418	2.979e-20	11	60243540	T	C	0.5963	1.08	1.062	1.097	0.0765	0.0083	85934	401577	11	60243540	11	60243540	*	rs611418	Y	11	60011013	chr11:60011013	rs611418	t	c	0.5993	-0.0041	0.0065	0.5277	60011013	60243540	11	60243540	11	60243540	*	Y	9.21687	-0.630769
11_60244681_G_T	rs627081	11	60244681	G	T	0.06	1.062	1.045	1.079	0.4046	10	rs627081	4.936e-13	11	60244681	T	G	0.4046	1.062	1.045	1.079	0.06	0.0083	85934	401577	11	60244681	11	60244681	*	rs627081	K	11	60012154	chr11:60012154	rs627081	t	g	0.419	-0.005	0.0065	0.4412	60012154	60244681	11	60244681	11	60244681	*	K	7.22892	-0.769231
11_60245200_A_T	rs603648	11	60245200	A	T	0.0763	1.07875	1.06157	1.09649	0.596	6	rs603648	3.396e-20	11	60245200	A	T	0.404	0.927	0.912	0.942	-0.0763	0.0083	85934	401577	11	60245200	11	60245200	*	rs603648	W	11	60012673	chr11:60012673	rs603648	a	t	0.4008	0.0041	0.0065	0.5277	60012673	60245200	11	60245200	11	60245200	*	W	9.19277	0.630769
11_60245978_A_G	rs600064	11	60245978	A	G	0.0764	1.07991	1.06157	1.09769	0.5963	11	rs600064	3.324e-20	11	60245978	A	G	0.4037	0.926	0.911	0.942	-0.0764	0.0083	85934	401577	11	60245978	11	60245978	*	rs600064	R	11	60013451	chr11:60013451	rs600064	a	g	0.4007	0.0041	0.0065	0.5277	60013451	60245978	11	60245978	11	60245978	*	R	9.20482	0.630769
11_60246201_G_A	rs654415	11	60246201	G	A	0.0761	1.079	1.062	1.097	0.596	10	rs654415	4.539e-20	11	60246201	A	G	0.596	1.079	1.062	1.097	0.0761	0.0083	85934	401577	11	60246201	11	60246201	*	rs654415	R	11	60013674	chr11:60013674	rs654415	a	g	0.5992	-0.0042	0.0065	0.5176	60013674	60246201	11	60246201	11	60246201	*	R	9.16867	-0.646154
11_60246384_G_A	rs655231	11	60246384	G	A	0.0761	1.079	1.062	1.097	0.596	10	rs655231	4.609e-20	11	60246384	A	G	0.596	1.079	1.062	1.097	0.0761	0.0083	85934	401577	11	60246384	11	60246384	*	rs655231	R	11	60013857	chr11:60013857	rs655231	a	g	0.5992	-0.0041	0.0065	0.5277	60013857	60246384	11	60246384	11	60246384	*	R	9.16867	-0.630769
11_60247423_A_G	rs592894	11	60247423	A	G	0.0599	1.06157	1.04493	1.07875	0.4046	11	rs592894	5.516e-13	11	60247423	A	G	0.5954	0.942	0.927	0.957	-0.0599	0.0083	85934	401577	11	60247423	11	60247423	*	rs592894	R	11	60014896	chr11:60014896	rs592894	a	g	0.5809	0.005	0.0065	0.4412	60014896	60247423	11	60247423	11	60247423	*	R	7.21687	0.769231
11_60248914_T_A	rs3132886	11	60248914	T	A	0.0765	1.08	1.062	1.097	0.5964	5	rs3132886	2.67e-20	11	60248914	A	T	0.5964	1.08	1.062	1.097	0.0765	0.0083	85934	401577	11	60248914	11	60248914	*	rs3132886	W	11	60016387	chr11:60016387	rs3132886	a	t	0.5992	-0.0041	0.0065	0.5277	60016387	60248914	11	60248914	11	60248914	*	W	9.21687	-0.630769
11_60249459_A_G	rs2509801	11	60249459	A	G	0.0768	1.07991	1.0627	1.09769	0.5958	11	rs2509801	1.995e-20	11	60249459	A	G	0.4042	0.926	0.911	0.941	-0.0768	0.0083	85934	401577	11	60249459	11	60249459	*	rs2509801	R	11	60016932	chr11:60016932	rs2509801	a	g	0.4009	0.0041	0.0065	0.5277	60016932	60249459	11	60249459	11	60249459	*	R	9.25301	0.630769
11_60249545_T_C	rs2433239	11	60249545	T	C	0.0587	1.06045	1.04275	1.07875	0.3441	11	rs2433239	8.364e-12	11	60249545	T	C	0.6559	0.943	0.927	0.959	-0.0587	0.0086	85934	401577	11	60249545	11	60249545	*	rs2433239	Y	11	60017018	chr11:60017018	rs2433239	t	c	0.6344	0.0053	0.0067	0.429	60017018	60249545	11	60249545	11	60249545	*	Y	6.82558	0.791045
11_60251677_C_T	rs636317	11	60251677	C	T	0.0764	1.079	1.062	1.097	0.5955	10	rs636317	3.019e-20	11	60251677	T	C	0.5955	1.079	1.062	1.097	0.0764	0.0083	85934	401577	11	60251677	11	60251677	*	rs636317	Y	11	60019150	chr11:60019150	rs636317	t	c	0.599	-0.0041	0.0065	0.5277	60019150	60251677	11	60251677	11	60251677	*	Y	9.20482	-0.630769
11_60251688_A_C	rs636341	11	60251688	A	C	0.0767	1.07991	1.0627	1.09769	0.5965	11	rs636341	2.324e-20	11	60251688	A	C	0.4035	0.926	0.911	0.941	-0.0767	0.0083	85934	401577	11	60251688	11	60251688	*	rs636341	M	11	60019161	chr11:60019161	rs636341	a	c	0.4008	0.0041	0.0065	0.5277	60019161	60251688	11	60251688	11	60251688	*	M	9.24096	0.630769
11_60252639_T_G	rs672399	11	60252639	T	G	0.0767	1.07991	1.0627	1.09769	0.5942	11	rs672399	2.141e-20	11	60252639	T	G	0.4058	0.926	0.911	0.941	-0.0767	0.0083	85934	401577	11	60252639	11	60252639	*	rs672399	K	11	60020112	chr11:60020112	rs672399	t	g	0.4027	0.005	0.0065	0.4412	60020112	60252639	11	60252639	11	60252639	*	K	9.24096	0.769231
11_60253401_G_C	rs675655	11	60253401	G	C	0.0601	1.062	1.045	1.079	0.4047	5	rs675655	4.795e-13	11	60253401	C	G	0.4047	1.062	1.045	1.079	0.0601	0.0083	85934	401577	11	60253401	11	60253401	*	rs675655	S	11	60020874	chr11:60020874	rs675655	c	g	0.4192	-0.0052	0.0065	0.4231	60020874	60253401	11	60253401	11	60253401	*	S	7.24096	-0.8
11_60254475_G_A	rs1582763	11	60254475	G	A	-0.086	0.918	0.903	0.933	0.371	10	rs1582763	1.654e-24	11	60254475	A	G	0.371	0.918	0.903	0.933	-0.086	0.0084	85934	401577	11	60254475	11	60254475	*	rs1582763	R	11	60021948	chr11:60021948	rs1582763	a	g	0.3762	0.0059	0.0066	0.3711	60021948	60254475	11	60254475	11	60254475	*	R	-10.2381	0.893939
11_60255614_C_A	rs1562990	11	60255614	C	A	0.0766	1.08	1.062	1.097	0.5951	10	rs1562990	1.787e-20	11	60255614	A	C	0.5951	1.08	1.062	1.097	0.0766	0.0083	85934	401577	11	60255614	11	60255614	*	rs1562990	H	11	60023087	chr11:60023087	rs1562990	a	c	0.6006	-0.0013	0.0069	0.8508	60023087	60255614	11	60255614	11	60255614	*	H	9.22892	-0.188406
11_60256535_C_T	rs7121656	11	60256535	C	T	0.0746	1.077	1.06	1.095	0.5991	10	rs7121656	2.335e-19	11	60256535	T	C	0.5991	1.077	1.06	1.095	0.0746	0.0083	85934	401577	11	60256535	11	60256535	*	rs7121656	Y	11	60024008	chr11:60024008	rs7121656	t	c	0.6032	-0.0044	0.0065	0.4979	60024008	60256535	11	60256535	11	60256535	*	Y	8.98795	-0.676923
11_60258092_A_G	rs6591559	11	60258092	A	G	0.0748	1.07759	1.06045	1.09529	0.6	11	rs6591559	2.135e-19	11	60258092	A	G	0.4	0.928	0.913	0.943	-0.0748	0.0083	85934	401577	11	60258092	11	60258092	*	rs6591559	R	11	60025565	chr11:60025565	rs6591559	a	g	0.3966	0.0043	0.0065	0.5077	60025565	60258092	11	60258092	11	60258092	*	R	9.01205	0.661538
11_60259140_G_T	rs4938931	11	60259140	G	T	0.075	1.078	1.06	1.096	0.5977	10	rs4938931	1.53e-19	11	60259140	T	G	0.5977	1.078	1.06	1.096	0.075	0.0083	85934	401577	11	60259140	11	60259140	*	rs4938931	K	11	60026613	chr11:60026613	rs4938931	t	g	0.6009	-0.0043	0.0065	0.5077	60026613	60259140	11	60259140	11	60259140	*	K	9.03614	-0.661538
11_60259836_C_T	rs1365247	11	60259836	C	T	0.0579	1.06	1.043	1.077	0.4071	10	rs1365247	2.882e-12	11	60259836	T	C	0.4071	1.06	1.043	1.077	0.0579	0.0083	85934	401577	11	60259836	11	60259836	*	rs1365247	Y	11	60027309	chr11:60027309	rs1365247	t	c	0.4211	-0.0056	0.0065	0.3883	60027309	60259836	11	60259836	11	60259836	*	Y	6.9759	-0.861538
11_60260669_C_T	rs7108663	11	60260669	C	T	0.0749	1.078	1.06	1.095	0.5966	10	rs7108663	1.651e-19	11	60260669	T	C	0.5966	1.078	1.06	1.095	0.0749	0.0083	85934	401577	11	60260669	11	60260669	*	rs7108663	Y	11	60028142	chr11:60028142	rs7108663	t	c	0.6005	-0.0045	0.0065	0.4882	60028142	60260669	11	60260669	11	60260669	*	Y	9.0241	-0.692308
11_60261444_A_G	rs1530915	11	60261444	A	G	0.0578	1.05932	1.04275	1.07643	0.409	11	rs1530915	3.116e-12	11	60261444	A	G	0.591	0.944	0.929	0.959	-0.0578	0.0083	85934	401577	11	60261444	11	60261444	*	rs1530915	R	11	60028917	chr11:60028917	rs1530915	a	g	0.5764	0.0055	0.0065	0.3969	60028917	60261444	11	60261444	11	60261444	*	R	6.96386	0.846154
11_60261467_C_T	rs1530914	11	60261467	C	T	0.0749	1.078	1.06	1.095	0.6002	10	rs1530914	1.792e-19	11	60261467	T	C	0.6002	1.078	1.06	1.095	0.0749	0.0083	85934	401577	11	60261467	11	60261467	*	rs1530914	Y	11	60028940	chr11:60028940	rs1530914	t	c	0.6075	-0.0015	0.0069	0.8282	60028940	60261467	11	60261467	11	60261467	*	Y	9.0241	-0.217391
11_60262458_T_A	rs1026256	11	60262458	T	A	0.0749	1.078	1.06	1.095	0.6001	5	rs1026256	1.862e-19	11	60262458	A	T	0.6001	1.078	1.06	1.095	0.0749	0.0083	85934	401577	11	60262458	11	60262458	*	rs1026256	W	11	60029931	chr11:60029931	rs1026256	a	t	0.6033	-0.0043	0.0065	0.5077	60029931	60262458	11	60262458	11	60262458	*	W	9.0241	-0.661538
11_60262476_G_A	rs1026255	11	60262476	G	A	0.0749	1.078	1.06	1.095	0.6001	10	rs1026255	1.894e-19	11	60262476	A	G	0.6001	1.078	1.06	1.095	0.0749	0.0083	85934	401577	11	60262476	11	60262476	*	rs1026255	R	11	60029949	chr11:60029949	rs1026255	a	g	0.6033	-0.0043	0.0065	0.5077	60029949	60262476	11	60262476	11	60262476	*	R	9.0241	-0.661538
11_60262984_T_C	rs1026254	11	60262984	T	C	0.0749	1.07759	1.06045	1.09529	0.6002	11	rs1026254	1.783e-19	11	60262984	T	C	0.3998	0.928	0.913	0.943	-0.0749	0.0083	85934	401577	11	60262984	11	60262984	*	rs1026254	Y	11	60030457	chr11:60030457	rs1026254	t	c	0.3967	0.0043	0.0065	0.5077	60030457	60262984	11	60262984	11	60262984	*	Y	9.0241	0.661538
11_60263083_G_A	rs1026253	11	60263083	G	A	0.0751	1.078	1.061	1.096	0.6001	10	rs1026253	1.542e-19	11	60263083	A	G	0.6001	1.078	1.061	1.096	0.0751	0.0083	85934	401577	11	60263083	11	60263083	*	rs1026253	R	11	60030556	chr11:60030556	rs1026253	a	g	0.6033	-0.0042	0.0065	0.5176	60030556	60263083	11	60263083	11	60263083	*	R	9.04819	-0.646154
11_60263086_C_T	rs1026252	11	60263086	C	T	0.0749	1.078	1.06	1.095	0.6001	10	rs1026252	1.895e-19	11	60263086	T	C	0.6001	1.078	1.06	1.095	0.0749	0.0083	85934	401577	11	60263086	11	60263086	*	rs1026252	Y	11	60030559	chr11:60030559	rs1026252	t	c	0.6033	-0.0043	0.0065	0.5077	60030559	60263086	11	60263086	11	60263086	*	Y	9.0241	-0.661538
11_60263797_G_C	rs7128450	11	60263797	G	C	0.0749	1.078	1.06	1.095	0.5988	5	rs7128450	1.741e-19	11	60263797	C	G	0.5988	1.078	1.06	1.095	0.0749	0.0083	85934	401577	11	60263797	11	60263797	*	rs7128450	S	11	60031270	chr11:60031270	rs7128450	c	g	0.603	-0.0044	0.0065	0.4979	60031270	60263797	11	60263797	11	60263797	*	S	9.0241	-0.676923
11_60263926_T_C	rs10736700	11	60263926	T	C	0.0749	1.07759	1.06045	1.09529	0.6002	11	rs10736700	1.834e-19	11	60263926	T	C	0.3998	0.928	0.913	0.943	-0.0749	0.0083	85934	401577	11	60263926	11	60263926	*	rs10736700	Y	11	60031399	chr11:60031399	rs10736700	t	c	0.3966	0.0043	0.0065	0.5077	60031399	60263926	11	60263926	11	60263926	*	Y	9.0241	0.661538
11_60264003_C_T	rs10736701	11	60264003	C	T	0.0749	1.078	1.06	1.095	0.5988	10	rs10736701	1.832e-19	11	60264003	T	C	0.5988	1.078	1.06	1.095	0.0749	0.0083	85934	401577	11	60264003	11	60264003	*	rs10736701	Y	11	60031476	chr11:60031476	rs10736701	t	c	0.603	-0.0044	0.0065	0.4979	60031476	60264003	11	60264003	11	60264003	*	Y	9.0241	-0.676923
11_60265898_C_T	rs7930318	11	60265898	C	T	0.0748	1.078	1.06	1.095	0.5987	10	rs7930318	1.912e-19	11	60265898	T	C	0.5987	1.078	1.06	1.095	0.0748	0.0083	85934	401577	11	60265898	11	60265898	*	rs7930318	Y	11	60033371	chr11:60033371	rs7930318	t	c	0.603	-0.0044	0.0065	0.4979	60033371	60265898	11	60265898	11	60265898	*	Y	9.01205	-0.676923
11_60265975_C_T	rs4938932	11	60265975	C	T	0.0748	1.078	1.06	1.095	0.6002	10	rs4938932	2.02e-19	11	60265975	T	C	0.6002	1.078	1.06	1.095	0.0748	0.0083	85934	401577	11	60265975	11	60265975	*	rs4938932	H	11	60033448	chr11:60033448	rs4938932	t	c	0.6033	-0.0043	0.0065	0.5077	60033448	60265975	11	60265975	11	60265975	*	H	9.01205	-0.661538
11_60266956_C_T	rs4938933	11	60266956	C	T	0.0746	1.077	1.06	1.095	0.598	10	rs4938933	1.966e-19	11	60266956	T	C	0.598	1.077	1.06	1.095	0.0746	0.0083	85934	401577	11	60266956	11	60266956	*	rs4938933	Y	11	60034429	chr11:60034429	rs4938933	t	c	0.6005	-0.0044	0.0065	0.4979	60034429	60266956	11	60266956	11	60266956	*	Y	8.98795	-0.676923
11_60268077_A_G	rs12421663	11	60268077	A	G	0.0566	1.0582	1.04058	1.07643	0.3506	11	rs12421663	3.486e-11	11	60268077	A	G	0.6494	0.945	0.929	0.961	-0.0566	0.0085	85934	401577	11	60268077	11	60268077	*	rs12421663	R	11	60035550	chr11:60035550	rs12421663	a	g	0.6295	0.0065	0.0067	0.332	60035550	60268077	11	60268077	11	60268077	*	R	6.65882	0.970149
11_60268392_A_T	rs11230222	11	60268392	A	T	0.0566	1.0582	1.04058	1.07643	0.3498	6	rs11230222	3.591e-11	11	60268392	A	T	0.6502	0.945	0.929	0.961	-0.0566	0.0086	85934	401577	11	60268392	11	60268392	*	rs11230222	W	11	60035865	chr11:60035865	rs11230222	a	t	0.6298	0.0058	0.0066	0.3792	60035865	60268392	11	60268392	11	60268392	*	W	6.5814	0.878788
11_60270094_T_C	rs10897020	11	60270094	T	C	0.0568	1.0582	1.04058	1.07643	0.3498	11	rs10897020	3.334e-11	11	60270094	T	C	0.6502	0.945	0.929	0.961	-0.0568	0.0086	85934	401577	11	60270094	11	60270094	*	rs10897020	Y	11	60037567	chr11:60037567	rs10897020	t	c	0.6298	0.0057	0.0066	0.3875	60037567	60270094	11	60270094	11	60270094	*	Y	6.60465	0.863636
11_60272444_T_A	rs2162254	11	60272444	T	A	0.0751	1.078	1.061	1.096	0.598	5	rs2162254	1.765e-19	11	60272444	A	T	0.598	1.078	1.061	1.096	0.0751	0.0083	85934	401577	11	60272444	11	60272444	*	rs2162254	W	11	60039917	chr11:60039917	rs2162254	a	t	0.6012	-0.0041	0.0065	0.5277	60039917	60272444	11	60272444	11	60272444	*	W	9.04819	-0.630769
11_60274389_C_A	rs11230227	11	60274389	C	A	0.0563	1.058	1.04	1.076	0.3489	10	rs11230227	5.606e-11	11	60274389	A	C	0.3489	1.058	1.04	1.076	0.0563	0.0086	85934	401577	11	60274389	11	60274389	*	rs11230227	M	11	60041862	chr11:60041862	rs11230227	a	c	0.3698	-0.0069	0.0067	0.3031	60041862	60274389	11	60274389	11	60274389	*	M	6.54651	-1.02985
11_60276954_T_C	rs11230229	11	60276954	T	C	-0.0482	0.953289	0.938086	0.968054	0.4725	11	rs11230229	4.096e-09	11	60276954	T	C	0.5275	1.049	1.033	1.066	0.0482	0.0082	85934	401577	11	60276954	11	60276954	*	rs11230229	Y	11	60044427	chr11:60044427	rs11230229	t	c	0.5309	-0.0023	0.0065	0.7231	60044427	60276954	11	60276954	11	60276954	*	Y	-5.87805	-0.353846
11_60278204_T_C	rs2044982	11	60278204	T	C	0.0531	1.05485	1.03734	1.07181	0.4403	11	rs2044982	9.389e-11	11	60278204	T	C	0.5597	0.948	0.933	0.964	-0.0531	0.0082	85934	401577	11	60278204	11	60278204	*	rs2044982	Y	11	60045677	chr11:60045677	rs2044982	t	c	0.544	0.0003	0.0064	0.9625	60045677	60278204	11	60278204	11	60278204	*	Y	6.47561	0.046875
11_60288178_C_A	rs10897024	11	60288178	C	A	0.0532	1.055	1.038	1.072	0.4402	10	rs10897024	8.228e-11	11	60288178	A	C	0.4402	1.055	1.038	1.072	0.0532	0.0082	85934	401577	11	60288178	11	60288178	*	rs10897024	M	11	60055651	chr11:60055651	rs10897024	a	c	0.4562	-0.0008	0.0064	0.9003	60055651	60288178	11	60288178	11	60288178	*	M	6.4878	-0.125
11_60292543_T_C	rs2044981	11	60292543	T	C	0.053	1.05485	1.03734	1.07181	0.4424	11	rs2044981	9.408e-11	11	60292543	T	C	0.5576	0.948	0.933	0.964	-0.053	0.0082	85934	401577	11	60292543	11	60292543	*	rs2044981	Y	11	60060016	chr11:60060016	rs2044981	t	c	0.541	0.0011	0.0065	0.8654	60060016	60292543	11	60292543	11	60292543	*	Y	6.46341	0.169231
11_60296123_G_T	rs11230235	11	60296123	G	T	0.0534	1.055	1.038	1.072	0.4434	10	rs11230235	6.386e-11	11	60296123	T	G	0.4434	1.055	1.038	1.072	0.0534	0.0082	85934	401577	11	60296123	11	60296123	*	rs11230235	K	11	60063596	chr11:60063596	rs11230235	t	g	0.4587	-0.0015	0.0064	0.8143	60063596	60296123	11	60296123	11	60296123	*	K	6.5122	-0.234375
11_60303473_T_C	rs55777218	11	60303473	T	C	-0.074	0.928505	0.913242	0.944287	0.374	11	rs55777218	1.185e-18	11	60303473	T	C	0.626	1.077	1.059	1.095	0.074	0.0084	85934	401577	11	60303473	11	60303473	*	rs55777218	Y	11	60070946	chr11:60070946	rs55777218	t	c	0.6287	-0.0032	0.0066	0.6276	60070946	60303473	11	60303473	11	60303473	*	Y	-8.80952	-0.484848
11_60304676_C_T	rs11230239	11	60304676	C	T	0.0528	1.054	1.036	1.072	0.3251	10	rs11230239	1.315e-09	11	60304676	T	C	0.3251	1.054	1.036	1.072	0.0528	0.0087	85934	401577	11	60304676	11	60304676	*	rs11230239	H	11	60072149	chr11:60072149	rs11230239	t	c	0.3459	-0.0027	0.0068	0.6916	60072149	60304676	11	60304676	11	60304676	*	H	6.06897	-0.397059
11_60305502_G_A	rs11230240	11	60305502	G	A	0.0529	1.054	1.036	1.072	0.3249	10	rs11230240	1.215e-09	11	60305502	A	G	0.3249	1.054	1.036	1.072	0.0529	0.0087	85934	401577	11	60305502	11	60305502	*	rs11230240	R	11	60072975	chr11:60072975	rs11230240	a	g	0.3459	-0.0028	0.0068	0.6808	60072975	60305502	11	60305502	11	60305502	*	R	6.08046	-0.411765
11_60306840_A_T	rs10431136	11	60306840	A	T	0.0527	1.05374	1.03627	1.07181	0.3249	6	rs10431136	1.347e-09	11	60306840	A	T	0.6751	0.949	0.933	0.965	-0.0527	0.0087	85934	401577	11	60306840	11	60306840	*	rs10431136	W	11	60074313	chr11:60074313	rs10431136	a	t	0.6545	0.0028	0.0067	0.6761	60074313	60306840	11	60306840	11	60306840	*	W	6.05747	0.41791
11_60309220_G_A	rs11824734	11	60309220	G	A	-0.0744	0.928	0.913	0.944	0.3729	10	rs11824734	6.698e-19	11	60309220	A	G	0.3729	0.928	0.913	0.944	-0.0744	0.0084	85934	401577	11	60309220	11	60309220	*	rs11824734	R	11	60076693	chr11:60076693	rs11824734	a	g	0.3673	0.0028	0.0066	0.6712	60076693	60309220	11	60309220	11	60309220	*	R	-8.85714	0.424242
11_60309467_G_C	rs11824773	11	60309467	G	C	-0.0745	0.928	0.913	0.944	0.3738	5	rs11824773	7.145e-19	11	60309467	C	G	0.3738	0.928	0.913	0.944	-0.0745	0.0084	85934	401577	11	60309467	11	60309467	*	rs11824773	S	11	60076940	chr11:60076940	rs11824773	c	g	0.3701	0.0035	0.0067	0.6015	60076940	60309467	11	60309467	11	60309467	*	S	-8.86905	0.522388
11_60310703_A_G	rs7103808	11	60310703	A	G	0.053	1.05485	1.03627	1.07296	0.3294	11	rs7103808	1.052e-09	11	60310703	A	G	0.6706	0.948	0.932	0.965	-0.053	0.0087	85934	401577	11	60310703	11	60310703	*	rs7103808	R	11	60078176	chr11:60078176	rs7103808	a	g	0.6493	0.0031	0.0067	0.6436	60078176	60310703	11	60310703	11	60310703	*	R	6.09195	0.462687
11_60311002_C_T	rs61900467	11	60311002	C	T	-0.0754	0.927	0.912	0.943	0.3672	10	rs61900467	3.802e-19	11	60311002	T	C	0.3672	0.927	0.912	0.943	-0.0754	0.0084	85934	401577	11	60311002	11	60311002	*	rs61900467	Y	11	60078475	chr11:60078475	rs61900467	t	c	0.3647	0.0037	0.0067	0.5808	60078475	60311002	11	60311002	11	60311002	*	Y	-8.97619	0.552239
11_60311226_G_A	rs10897027	11	60311226	G	A	0.0567	1.058	1.041	1.076	0.3544	10	rs10897027	2.656e-11	11	60311226	A	G	0.3544	1.058	1.041	1.076	0.0567	0.0085	85934	401577	11	60311226	11	60311226	*	rs10897027	R	11	60078699	chr11:60078699	rs10897027	a	g	0.3702	-0.005	0.0066	0.4484	60078699	60311226	11	60311226	11	60311226	*	R	6.67059	-0.757576
11_60312082_C_T	rs61900468	11	60312082	C	T	0.0529	1.054	1.036	1.072	0.3292	10	rs61900468	1.087e-09	11	60312082	T	C	0.3292	1.054	1.036	1.072	0.0529	0.0087	85934	401577	11	60312082	11	60312082	*	rs61900468	Y	11	60079555	chr11:60079555	rs61900468	t	c	0.3505	-0.0031	0.0067	0.6436	60079555	60312082	11	60312082	11	60312082	*	Y	6.08046	-0.462687
11_60312178_C_T	rs10792263	11	60312178	C	T	0.0735	1.076	1.059	1.094	0.6264	10	rs10792263	2.283e-18	11	60312178	T	C	0.6264	1.076	1.059	1.094	0.0735	0.0084	85934	401577	11	60312178	11	60312178	*	rs10792263	Y	11	60079651	chr11:60079651	rs10792263	t	c	0.6356	-0.0029	0.0066	0.6602	60079651	60312178	11	60312178	11	60312178	*	Y	8.75	-0.439394
11_60312537_G_A	rs12802385	11	60312537	G	A	0.0566	1.058	1.041	1.076	0.3543	10	rs12802385	3.053e-11	11	60312537	A	G	0.3543	1.058	1.041	1.076	0.0566	0.0085	85934	401577	11	60312537	11	60312537	*	rs12802385	R	11	60080010	chr11:60080010	rs12802385	a	g	0.3701	-0.005	0.0066	0.4484	60080010	60312537	11	60312537	11	60312537	*	R	6.65882	-0.757576
11_60313154_C_T	rs10897028	11	60313154	C	T	0.0565	1.058	1.041	1.076	0.3556	10	rs10897028	3.118e-11	11	60313154	T	C	0.3556	1.058	1.041	1.076	0.0565	0.0085	85934	401577	11	60313154	11	60313154	*	rs10897028	Y	11	60080627	chr11:60080627	rs10897028	t	c	0.3704	-0.0052	0.0066	0.4305	60080627	60313154	11	60313154	11	60313154	*	Y	6.64706	-0.787879
11_60313260_G_A	rs35905922	11	60313260	G	A	0.0567	1.058	1.041	1.076	0.3543	10	rs35905922	2.76e-11	11	60313260	A	G	0.3543	1.058	1.041	1.076	0.0567	0.0085	85934	401577	11	60313260	11	60313260	*	rs35905922	R	11	60080733	chr11:60080733	rs35905922	a	g	0.3649	-0.0055	0.0068	0.419	60080733	60313260	11	60313260	11	60313260	*	R	6.67059	-0.808824
11_60313801_C_T	rs7108879	11	60313801	C	T	0.0564	1.058	1.041	1.076	0.3563	10	rs7108879	3.133e-11	11	60313801	T	C	0.3563	1.058	1.041	1.076	0.0564	0.0085	85934	401577	11	60313801	11	60313801	*	rs7108879	Y	11	60081274	chr11:60081274	rs7108879	t	c	0.3705	-0.0056	0.0066	0.3959	60081274	60313801	11	60313801	11	60313801	*	Y	6.63529	-0.848485
11_60314620_G_A	rs72922678	11	60314620	G	A	-0.0567	0.945	0.926	0.964	0.1906	10	rs72922678	4.901e-08	11	60314620	A	G	0.1906	0.945	0.926	0.964	-0.0567	0.0104	85934	401577	11	60314620	11	60314620	*	rs72922678	R	11	60082093	chr11:60082093	rs72922678	a	g	0.1977	0.0003	0.0082	0.9707	60082093	60314620	11	60314620	11	60314620	*	R	-5.45192	0.0365854
11_60315024_G_A	rs12792791	11	60315024	G	A	0.0529	1.054	1.036	1.072	0.3297	10	rs12792791	1.07e-09	11	60315024	A	G	0.3297	1.054	1.036	1.072	0.0529	0.0087	85934	401577	11	60315024	11	60315024	*	rs12792791	R	11	60082497	chr11:60082497	rs12792791	a	g	0.3507	-0.003	0.0067	0.6544	60082497	60315024	11	60315024	11	60315024	*	R	6.08046	-0.447761
11_60316400_C_T	rs59224344	11	60316400	C	T	-0.0566	0.945	0.926	0.964	0.1908	10	rs59224344	4.999e-08	11	60316400	T	C	0.1908	0.945	0.926	0.964	-0.0566	0.0104	85934	401577	11	60316400	11	60316400	*	rs59224344	Y	11	60083873	chr11:60083873	rs59224344	t	c	0.1978	0	0.0082	1	60083873	60316400	11	60316400	11	60316400	*	Y	-5.44231	0
11_60316992_G_A	rs12225299	11	60316992	G	A	0.0533	1.055	1.037	1.073	0.3289	10	rs12225299	7.983e-10	11	60316992	A	G	0.3289	1.055	1.037	1.073	0.0533	0.0087	85934	401577	11	60316992	11	60316992	*	rs12225299	R	11	60084465	chr11:60084465	rs12225299	a	g	0.3492	-0.0033	0.0067	0.6224	60084465	60316992	11	60316992	11	60316992	*	R	6.12644	-0.492537
11_60317539_G_A	rs10897030	11	60317539	G	A	0.0572	1.059	1.041	1.077	0.3536	10	rs10897030	1.827e-11	11	60317539	A	G	0.3536	1.059	1.041	1.077	0.0572	0.0085	85934	401577	11	60317539	11	60317539	*	rs10897030	R	11	60085012	chr11:60085012	rs10897030	a	g	0.3693	-0.0052	0.0067	0.4377	60085012	60317539	11	60317539	11	60317539	*	R	6.72941	-0.776119
11_60317607_T_C	rs10897031	11	60317607	T	C	0.0572	1.05932	1.04167	1.07643	0.3537	11	rs10897031	1.844e-11	11	60317607	T	C	0.6463	0.944	0.929	0.96	-0.0572	0.0085	85934	401577	11	60317607	11	60317607	*	rs10897031	Y	11	60085080	chr11:60085080	rs10897031	t	c	0.6307	0.0052	0.0067	0.4377	60085080	60317607	11	60317607	11	60317607	*	Y	6.72941	0.776119
11_60317830_A_G	rs10897032	11	60317830	A	G	0.0572	1.05932	1.04167	1.07643	0.3536	11	rs10897032	1.913e-11	11	60317830	A	G	0.6464	0.944	0.929	0.96	-0.0572	0.0085	85934	401577	11	60317830	11	60317830	*	rs10897032	R	11	60085303	chr11:60085303	rs10897032	a	g	0.6307	0.0053	0.0067	0.429	60085303	60317830	11	60317830	11	60317830	*	R	6.72941	0.791045
11_60318017_A_T	rs10792264	11	60318017	A	T	0.0572	1.05932	1.04167	1.07643	0.3536	6	rs10792264	1.915e-11	11	60318017	A	T	0.6464	0.944	0.929	0.96	-0.0572	0.0085	85934	401577	11	60318017	11	60318017	*	rs10792264	D	11	60085490	chr11:60085490	rs10792264	a	t	0.6307	0.0053	0.0067	0.429	60085490	60318017	11	60318017	11	60318017	*	D	6.72941	0.791045
11_60318420_T_C	rs11230248	11	60318420	T	C	0.0534	1.05485	1.03734	1.07296	0.3289	11	rs11230248	7.77e-10	11	60318420	T	C	0.6711	0.948	0.932	0.964	-0.0534	0.0087	85934	401577	11	60318420	11	60318420	*	rs11230248	Y	11	60085893	chr11:60085893	rs11230248	t	c	0.6504	0.0033	0.0068	0.6278	60085893	60318420	11	60318420	11	60318420	*	Y	6.13793	0.485294
11_60318551_C_A	rs1899572	11	60318551	C	A	0.0532	1.055	1.037	1.073	0.3299	10	rs1899572	8.756e-10	11	60318551	A	C	0.3299	1.055	1.037	1.073	0.0532	0.0087	85934	401577	11	60318551	11	60318551	*	rs1899572	M	11	60086024	chr11:60086024	rs1899572	a	c	0.3441	-0.0032	0.0069	0.6433	60086024	60318551	11	60318551	11	60318551	*	M	6.11494	-0.463768
11_60318804_A_G	rs11605188	11	60318804	A	G	0.0571	1.05932	1.04167	1.07643	0.3536	11	rs11605188	1.935e-11	11	60318804	A	G	0.6464	0.944	0.929	0.96	-0.0571	0.0085	85934	401577	11	60318804	11	60318804	*	rs11605188	R	11	60086277	chr11:60086277	rs11605188	a	g	0.6307	0.0053	0.0067	0.429	60086277	60318804	11	60318804	11	60318804	*	R	6.71765	0.791045
11_60318827_C_T	rs1899571	11	60318827	C	T	0.0571	1.059	1.041	1.077	0.3536	10	rs1899571	1.929e-11	11	60318827	T	C	0.3536	1.059	1.041	1.077	0.0571	0.0085	85934	401577	11	60318827	11	60318827	*	rs1899571	Y	11	60086300	chr11:60086300	rs1899571	t	c	0.3693	-0.0052	0.0067	0.4377	60086300	60318827	11	60318827	11	60318827	*	Y	6.71765	-0.776119
11_60319001_A_C	rs11605235	11	60319001	A	C	0.0572	1.05932	1.04167	1.07643	0.3536	11	rs11605235	1.898e-11	11	60319001	A	C	0.6464	0.944	0.929	0.96	-0.0572	0.0085	85934	401577	11	60319001	11	60319001	*	rs11605235	M	11	60086474	chr11:60086474	rs11605235	a	c	0.6307	0.0053	0.0067	0.429	60086474	60319001	11	60319001	11	60319001	*	M	6.72941	0.791045
11_60319803_G_A	rs1020288	11	60319803	G	A	0.0571	1.059	1.041	1.077	0.3538	10	rs1020288	1.966e-11	11	60319803	A	G	0.3538	1.059	1.041	1.077	0.0571	0.0085	85934	401577	11	60319803	11	60319803	*	rs1020288	R	11	60087276	chr11:60087276	rs1020288	a	g	0.3693	-0.0053	0.0067	0.429	60087276	60319803	11	60319803	11	60319803	*	R	6.71765	-0.791045
11_60319855_C_T	rs10897033	11	60319855	C	T	0.0572	1.059	1.041	1.077	0.3537	10	rs10897033	1.824e-11	11	60319855	T	C	0.3537	1.059	1.041	1.077	0.0572	0.0085	85934	401577	11	60319855	11	60319855	*	rs10897033	Y	11	60087328	chr11:60087328	rs10897033	t	c	0.3693	-0.0054	0.0067	0.4203	60087328	60319855	11	60319855	11	60319855	*	Y	6.72941	-0.80597
11_60320473_C_T	rs4475940	11	60320473	C	T	0.0571	1.059	1.041	1.077	0.3536	10	rs4475940	1.952e-11	11	60320473	T	C	0.3536	1.059	1.041	1.077	0.0571	0.0085	85934	401577	11	60320473	11	60320473	*	rs4475940	Y	11	60087946	chr11:60087946	rs4475940	t	c	0.3692	-0.0053	0.0067	0.429	60087946	60320473	11	60320473	11	60320473	*	Y	6.71765	-0.791045
11_60320583_G_A	rs4258399	11	60320583	G	A	0.0571	1.059	1.041	1.077	0.3536	10	rs4258399	1.982e-11	11	60320583	A	G	0.3536	1.059	1.041	1.077	0.0571	0.0085	85934	401577	11	60320583	11	60320583	*	rs4258399	R	11	60088056	chr11:60088056	rs4258399	a	g	0.3692	-0.0053	0.0067	0.429	60088056	60320583	11	60320583	11	60320583	*	R	6.71765	-0.791045
11_60320598_G_C	rs4258400	11	60320598	G	C	0.0571	1.059	1.041	1.077	0.3536	5	rs4258400	1.981e-11	11	60320598	C	G	0.3536	1.059	1.041	1.077	0.0571	0.0085	85934	401577	11	60320598	11	60320598	*	rs4258400	S	11	60088071	chr11:60088071	rs4258400	c	g	0.3692	-0.0053	0.0067	0.429	60088071	60320598	11	60320598	11	60320598	*	S	6.71765	-0.791045
11_60320686_C_G	rs4354705	11	60320686	C	G	0.0744	1.07759	1.05932	1.09529	0.6261	6	rs4354705	1.024e-18	11	60320686	C	G	0.3739	0.928	0.913	0.944	-0.0744	0.0084	85934	401577	11	60320686	11	60320686	*	rs4354705	S	11	60088159	chr11:60088159	rs4354705	c	g	0.3638	0.0031	0.0067	0.6436	60088159	60320686	11	60320686	11	60320686	*	S	8.85714	0.462687
11_60320700_C_T	rs4475941	11	60320700	C	T	0.0571	1.059	1.041	1.077	0.3537	10	rs4475941	2.032e-11	11	60320700	T	C	0.3537	1.059	1.041	1.077	0.0571	0.0085	85934	401577	11	60320700	11	60320700	*	rs4475941	Y	11	60088173	chr11:60088173	rs4475941	t	c	0.3693	-0.0053	0.0067	0.429	60088173	60320700	11	60320700	11	60320700	*	Y	6.71765	-0.791045
11_60320748_A_G	rs4436562	11	60320748	A	G	0.0571	1.05932	1.04167	1.07643	0.3536	11	rs4436562	1.998e-11	11	60320748	A	G	0.6464	0.944	0.929	0.96	-0.0571	0.0085	85934	401577	11	60320748	11	60320748	*	rs4436562	R	11	60088221	chr11:60088221	rs4436562	a	g	0.6308	0.0053	0.0067	0.429	60088221	60320748	11	60320748	11	60320748	*	R	6.71765	0.791045
11_60320941_T_C	rs11560910	11	60320941	T	C	0.0571	1.05932	1.04167	1.07643	0.3536	11	rs11560910	2.003e-11	11	60320941	T	C	0.6464	0.944	0.929	0.96	-0.0571	0.0085	85934	401577	11	60320941	11	60320941	*	rs11560910	Y	11	60088414	chr11:60088414	rs11560910	t	c	0.6308	0.0053	0.0067	0.429	60088414	60320941	11	60320941	11	60320941	*	Y	6.71765	0.791045
11_60321251_T_C	rs11230250	11	60321251	T	C	0.0571	1.05932	1.04167	1.07643	0.3536	11	rs11230250	2.011e-11	11	60321251	T	C	0.6464	0.944	0.929	0.96	-0.0571	0.0085	85934	401577	11	60321251	11	60321251	*	rs11230250	Y	11	60088724	chr11:60088724	rs11230250	t	c	0.6308	0.0053	0.0067	0.429	60088724	60321251	11	60321251	11	60321251	*	Y	6.71765	0.791045
11_60321282_G_A	rs11230251	11	60321282	G	A	0.0533	1.055	1.037	1.073	0.3277	10	rs11230251	8.402e-10	11	60321282	A	G	0.3277	1.055	1.037	1.073	0.0533	0.0087	85934	401577	11	60321282	11	60321282	*	rs11230251	R	11	60088755	chr11:60088755	rs11230251	a	g	0.3494	-0.0035	0.0068	0.6071	60088755	60321282	11	60321282	11	60321282	*	R	6.12644	-0.514706
11_60321314_G_A	rs11230252	11	60321314	G	A	0.0571	1.059	1.041	1.077	0.3536	10	rs11230252	2.02e-11	11	60321314	A	G	0.3536	1.059	1.041	1.077	0.0571	0.0085	85934	401577	11	60321314	11	60321314	*	rs11230252	R	11	60088787	chr11:60088787	rs11230252	a	g	0.3692	-0.0053	0.0067	0.429	60088787	60321314	11	60321314	11	60321314	*	R	6.71765	-0.791045
11_60321702_C_G	rs12222485	11	60321702	C	G	0.057	1.0582	1.04167	1.07643	0.3538	6	rs12222485	2.168e-11	11	60321702	C	G	0.6462	0.945	0.929	0.96	-0.057	0.0085	85934	401577	11	60321702	11	60321702	*	rs12222485	S	11	60089175	chr11:60089175	rs12222485	c	g	0.6308	0.0054	0.0067	0.4203	60089175	60321702	11	60321702	11	60321702	*	S	6.70588	0.80597
11_60321826_G_T	rs11525457	11	60321826	G	T	0.0572	1.059	1.041	1.077	0.3535	10	rs11525457	1.883e-11	11	60321826	T	G	0.3535	1.059	1.041	1.077	0.0572	0.0085	85934	401577	11	60321826	11	60321826	*	rs11525457	K	11	60089299	chr11:60089299	rs11525457	t	g	0.3692	-0.0053	0.0067	0.429	60089299	60321826	11	60321826	11	60321826	*	K	6.72941	-0.791045
11_60322169_T_C	rs11230254	11	60322169	T	C	0.0571	1.05932	1.04167	1.07643	0.3536	11	rs11230254	1.986e-11	11	60322169	T	C	0.6464	0.944	0.929	0.96	-0.0571	0.0085	85934	401577	11	60322169	11	60322169	*	rs11230254	Y	11	60089642	chr11:60089642	rs11230254	t	c	0.6308	0.0053	0.0067	0.429	60089642	60322169	11	60322169	11	60322169	*	Y	6.71765	0.791045
11_60322308_A_G	rs10897035	11	60322308	A	G	0.0571	1.05932	1.04167	1.07643	0.3536	11	rs10897035	1.939e-11	11	60322308	A	G	0.6464	0.944	0.929	0.96	-0.0571	0.0085	85934	401577	11	60322308	11	60322308	*	rs10897035	R	11	60089781	chr11:60089781	rs10897035	a	g	0.6308	0.0053	0.0067	0.429	60089781	60322308	11	60322308	11	60322308	*	R	6.71765	0.791045
11_60322673_G_C	rs10897036	11	60322673	G	C	0.0571	1.059	1.041	1.077	0.3536	5	rs10897036	2.045e-11	11	60322673	C	G	0.3536	1.059	1.041	1.077	0.0571	0.0085	85934	401577	11	60322673	11	60322673	*	rs10897036	S	11	60090146	chr11:60090146	rs10897036	c	g	0.3692	-0.0053	0.0067	0.429	60090146	60322673	11	60322673	11	60322673	*	S	6.71765	-0.791045
11_60322673_G_C	rs10897036	11	60322673	G	C	0.0571	1.059	1.041	1.077	0.3536	5	rs10897036	2.045e-11	11	60322673	C	G	0.3536	1.059	1.041	1.077	0.0571	0.0085	85934	401577	11	60322673	11	60322673	*	rs879619659	R	11	60090146	chr11:60090146	rs10897036	c	g	0.3692	-0.0053	0.0067	0.429	60090146	60322673	11	60322673	11	60322673	*	R	6.71765	-0.791045
11_60322674_G_A	rs11230255	11	60322674	G	A	0.0571	1.059	1.041	1.077	0.3536	10	rs11230255	2.046e-11	11	60322674	A	G	0.3536	1.059	1.041	1.077	0.0571	0.0085	85934	401577	11	60322674	11	60322674	*	rs11230255	R	11	60090147	chr11:60090147	rs11230255	a	g	0.3692	-0.0053	0.0067	0.429	60090147	60322674	11	60322674	11	60322674	*	R	6.71765	-0.791045
11_60322838_T_G	rs11560964	11	60322838	T	G	0.0572	1.05932	1.04167	1.07643	0.3535	11	rs11560964	1.934e-11	11	60322838	T	G	0.6465	0.944	0.929	0.96	-0.0572	0.0085	85934	401577	11	60322838	11	60322838	*	rs11560964	K	11	60090311	chr11:60090311	rs11560964	t	g	0.6308	0.0053	0.0067	0.429	60090311	60322838	11	60322838	11	60322838	*	K	6.72941	0.791045
11_60322896_G_A	rs11560911	11	60322896	G	A	0.0534	1.055	1.037	1.073	0.3285	10	rs11560911	7.749e-10	11	60322896	A	G	0.3285	1.055	1.037	1.073	0.0534	0.0087	85934	401577	11	60322896	11	60322896	*	rs11560911	R	11	60090369	chr11:60090369	rs11560911	a	g	0.3494	-0.0034	0.0068	0.6174	60090369	60322896	11	60322896	11	60322896	*	R	6.13793	-0.5
11_60322906_G_A	rs7945487	11	60322906	G	A	0.0551	1.057	1.039	1.074	0.3613	10	rs7945487	8.227e-11	11	60322906	A	G	0.3613	1.057	1.039	1.074	0.0551	0.0085	85934	401577	11	60322906	11	60322906	*	rs7945487	R	11	60090379	chr11:60090379	rs7945487	a	g	0.377	-0.0065	0.0066	0.3244	60090379	60322906	11	60322906	11	60322906	*	R	6.48235	-0.984848
11_60322916_T_C	rs11560913	11	60322916	T	C	0.057	1.0582	1.04167	1.07643	0.3547	11	rs11560913	2.203e-11	11	60322916	T	C	0.6453	0.945	0.929	0.96	-0.057	0.0085	85934	401577	11	60322916	11	60322916	*	rs11560913	Y	11	60090389	chr11:60090389	rs11560913	t	c	0.6308	0.0052	0.0067	0.4377	60090389	60322916	11	60322916	11	60322916	*	Y	6.70588	0.776119
11_60323059_A_G	rs11559565	11	60323059	A	G	0.0571	1.05932	1.04167	1.07643	0.3536	11	rs11559565	1.97e-11	11	60323059	A	G	0.6464	0.944	0.929	0.96	-0.0571	0.0085	85934	401577	11	60323059	11	60323059	*	rs11559565	R	11	60090532	chr11:60090532	rs11559565	a	g	0.6308	0.0053	0.0067	0.429	60090532	60323059	11	60323059	11	60323059	*	R	6.71765	0.791045
11_60323298_A_G	rs10897038	11	60323298	A	G	0.0571	1.05932	1.04167	1.07643	0.3539	11	rs10897038	2.089e-11	11	60323298	A	G	0.6461	0.944	0.929	0.96	-0.0571	0.0085	85934	401577	11	60323298	11	60323298	*	rs10897038	R	11	60090771	chr11:60090771	rs10897038	a	g	0.6308	0.0053	0.0067	0.429	60090771	60323298	11	60323298	11	60323298	*	R	6.71765	0.791045
11_60323303_G_A	rs10897039	11	60323303	G	A	0.0571	1.059	1.041	1.077	0.3535	10	rs10897039	2.062e-11	11	60323303	A	G	0.3535	1.059	1.041	1.077	0.0571	0.0085	85934	401577	11	60323303	11	60323303	*	rs10897039	R	11	60090776	chr11:60090776	rs10897039	a	g	0.3688	-0.005	0.0067	0.4556	60090776	60323303	11	60323303	11	60323303	*	R	6.71765	-0.746269
11_60323317_T_C	rs10897040	11	60323317	T	C	0.0571	1.05932	1.04167	1.07643	0.3535	11	rs10897040	1.971e-11	11	60323317	T	C	0.6465	0.944	0.929	0.96	-0.0571	0.0085	85934	401577	11	60323317	11	60323317	*	rs10897040	Y	11	60090790	chr11:60090790	rs10897040	t	c	0.6312	0.005	0.0067	0.4556	60090790	60323317	11	60323317	11	60323317	*	Y	6.71765	0.746269
11_60323565_A_G	rs11230256	11	60323565	A	G	0.0571	1.05932	1.04167	1.07643	0.3536	11	rs11230256	1.994e-11	11	60323565	A	G	0.6464	0.944	0.929	0.96	-0.0571	0.0085	85934	401577	11	60323565	11	60323565	*	rs11230256	R	11	60091038	chr11:60091038	rs11230256	a	g	0.6308	0.0053	0.0067	0.429	60091038	60323565	11	60323565	11	60323565	*	R	6.71765	0.791045
11_60323634_C_A	rs11230257	11	60323634	C	A	0.0571	1.059	1.041	1.077	0.3536	10	rs11230257	2.01e-11	11	60323634	A	C	0.3536	1.059	1.041	1.077	0.0571	0.0085	85934	401577	11	60323634	11	60323634	*	rs11230257	M	11	60091107	chr11:60091107	rs11230257	a	c	0.3692	-0.0053	0.0067	0.429	60091107	60323634	11	60323634	11	60323634	*	M	6.71765	-0.791045
11_60323976_G_A	rs11230258	11	60323976	G	A	0.0571	1.059	1.041	1.077	0.3536	10	rs11230258	2.008e-11	11	60323976	A	G	0.3536	1.059	1.041	1.077	0.0571	0.0085	85934	401577	11	60323976	11	60323976	*	rs11230258	R	11	60091449	chr11:60091449	rs11230258	a	g	0.3692	-0.0053	0.0067	0.429	60091449	60323976	11	60323976	11	60323976	*	R	6.71765	-0.791045
11_60324081_G_A	rs10897041	11	60324081	G	A	0.0571	1.059	1.041	1.077	0.3536	10	rs10897041	2.068e-11	11	60324081	A	G	0.3536	1.059	1.041	1.077	0.0571	0.0085	85934	401577	11	60324081	11	60324081	*	rs10897041	R	11	60091554	chr11:60091554	rs10897041	a	g	0.3692	-0.0053	0.0067	0.429	60091554	60324081	11	60324081	11	60324081	*	R	6.71765	-0.791045
11_60324687_T_C	rs11230259	11	60324687	T	C	0.0571	1.05932	1.04167	1.07643	0.3536	11	rs11230259	1.994e-11	11	60324687	T	C	0.6464	0.944	0.929	0.96	-0.0571	0.0085	85934	401577	11	60324687	11	60324687	*	rs11230259	Y	11	60092160	chr11:60092160	rs11230259	t	c	0.6308	0.0053	0.0067	0.429	60092160	60324687	11	60324687	11	60324687	*	Y	6.71765	0.791045
11_60324687_T_C	rs11230259	11	60324687	T	C	0.0571	1.05932	1.04167	1.07643	0.3536	11	rs11230259	1.994e-11	11	60324687	T	C	0.6464	0.944	0.929	0.96	-0.0571	0.0085	85934	401577	11	60324687	11	60324687	*	rs879572899	R	11	60092160	chr11:60092160	rs11230259	t	c	0.6308	0.0053	0.0067	0.429	60092160	60324687	11	60324687	11	60324687	*	R	6.71765	0.791045
11_60324907_T_C	rs11230261	11	60324907	T	C	0.0571	1.05932	1.04167	1.07643	0.3536	11	rs11230261	2.072e-11	11	60324907	T	C	0.6464	0.944	0.929	0.96	-0.0571	0.0085	85934	401577	11	60324907	11	60324907	*	rs11230261	Y	11	60092380	chr11:60092380	rs11230261	t	c	0.6308	0.0054	0.0067	0.4203	60092380	60324907	11	60324907	11	60324907	*	Y	6.71765	0.80597
11_60325117_T_C	rs7943848	11	60325117	T	C	0.0534	1.05485	1.03734	1.07296	0.3285	11	rs7943848	7.803e-10	11	60325117	T	C	0.6715	0.948	0.932	0.964	-0.0534	0.0087	85934	401577	11	60325117	11	60325117	*	rs7943848	Y	11	60092590	chr11:60092590	rs7943848	t	c	0.6506	0.0034	0.0067	0.6119	60092590	60325117	11	60325117	11	60325117	*	Y	6.13793	0.507463
11_60325177_T_A	rs7943967	11	60325177	T	A	0.0571	1.059	1.041	1.077	0.3536	5	rs7943967	1.971e-11	11	60325177	A	T	0.3536	1.059	1.041	1.077	0.0571	0.0085	85934	401577	11	60325177	11	60325177	*	rs7943967	W	11	60092650	chr11:60092650	rs7943967	a	t	0.3692	-0.0051	0.0067	0.4466	60092650	60325177	11	60325177	11	60325177	*	W	6.71765	-0.761194
11_60325249_T_C	rs7943993	11	60325249	T	C	0.0571	1.05932	1.04167	1.07643	0.3536	11	rs7943993	2.03e-11	11	60325249	T	C	0.6464	0.944	0.929	0.96	-0.0571	0.0085	85934	401577	11	60325249	11	60325249	*	rs7943993	Y	11	60092722	chr11:60092722	rs7943993	t	c	0.6308	0.0053	0.0067	0.429	60092722	60325249	11	60325249	11	60325249	*	Y	6.71765	0.791045
11_60325845_T_C	rs4278536	11	60325845	T	C	0.0571	1.05932	1.04167	1.07643	0.3536	11	rs4278536	2.01e-11	11	60325845	T	C	0.6464	0.944	0.929	0.96	-0.0571	0.0085	85934	401577	11	60325845	11	60325845	*	rs4278536	B	11	60093318	chr11:60093318	rs4278536	t	c	0.6308	0.0053	0.0067	0.429	60093318	60325845	11	60325845	11	60325845	*	B	6.71765	0.791045
11_60326006_G_C	rs4442568	11	60326006	G	C	0.057	1.059	1.041	1.076	0.3536	5	rs4442568	2.196e-11	11	60326006	C	G	0.3536	1.059	1.041	1.076	0.057	0.0085	85934	401577	11	60326006	11	60326006	*	rs4442568	S	11	60093479	chr11:60093479	rs4442568	c	g	0.3691	-0.0053	0.0067	0.429	60093479	60326006	11	60326006	11	60326006	*	S	6.70588	-0.791045
11_60326054_C_T	rs4576843	11	60326054	C	T	0.0571	1.059	1.041	1.077	0.3536	10	rs4576843	1.992e-11	11	60326054	T	C	0.3536	1.059	1.041	1.077	0.0571	0.0085	85934	401577	11	60326054	11	60326054	*	rs4576843	Y	11	60093527	chr11:60093527	rs4576843	t	c	0.3692	-0.0053	0.0067	0.429	60093527	60326054	11	60326054	11	60326054	*	Y	6.71765	-0.791045
11_60326111_C_G	rs4582994	11	60326111	C	G	0.0571	1.05932	1.04167	1.07643	0.3536	6	rs4582994	1.941e-11	11	60326111	C	G	0.6464	0.944	0.929	0.96	-0.0571	0.0085	85934	401577	11	60326111	11	60326111	*	rs4582994	S	11	60093584	chr11:60093584	rs4582994	c	g	0.6309	0.0052	0.0067	0.4377	60093584	60326111	11	60326111	11	60326111	*	S	6.71765	0.776119
11_60326159_C_T	rs4576844	11	60326159	C	T	0.0571	1.059	1.041	1.077	0.3536	10	rs4576844	2.081e-11	11	60326159	T	C	0.3536	1.059	1.041	1.077	0.0571	0.0085	85934	401577	11	60326159	11	60326159	*	rs4576844	Y	11	60093632	chr11:60093632	rs4576844	t	c	0.3691	-0.0053	0.0067	0.429	60093632	60326159	11	60326159	11	60326159	*	Y	6.71765	-0.791045
11_60326317_T_C	rs10897042	11	60326317	T	C	0.0571	1.05932	1.04167	1.07643	0.3536	11	rs10897042	2.052e-11	11	60326317	T	C	0.6464	0.944	0.929	0.96	-0.0571	0.0085	85934	401577	11	60326317	11	60326317	*	rs10897042	Y	11	60093790	chr11:60093790	rs10897042	t	c	0.6309	0.0052	0.0067	0.4377	60093790	60326317	11	60326317	11	60326317	*	Y	6.71765	0.776119
11_60326396_T_C	rs4430535	11	60326396	T	C	0.0568	1.0582	1.04058	1.07643	0.3549	11	rs4430535	2.458e-11	11	60326396	T	C	0.6451	0.945	0.929	0.961	-0.0568	0.0085	85934	401577	11	60326396	11	60326396	*	rs4430535	Y	11	60093869	chr11:60093869	rs4430535	t	c	0.6306	0.0053	0.0066	0.4217	60093869	60326396	11	60326396	11	60326396	*	Y	6.68235	0.80303
11_60326449_A_G	rs4594016	11	60326449	A	G	0.0568	1.0582	1.04058	1.07643	0.3534	11	rs4594016	2.524e-11	11	60326449	A	G	0.6466	0.945	0.929	0.961	-0.0568	0.0085	85934	401577	11	60326449	11	60326449	*	rs4594016	R	11	60093922	chr11:60093922	rs4594016	a	g	0.6312	0.0049	0.0067	0.4646	60093922	60326449	11	60326449	11	60326449	*	R	6.68235	0.731343
11_60326453_T_C	rs4430536	11	60326453	T	C	0.0567	1.0582	1.04058	1.07643	0.3536	11	rs4430536	2.921e-11	11	60326453	T	C	0.6464	0.945	0.929	0.961	-0.0567	0.0085	85934	401577	11	60326453	11	60326453	*	rs4430536	Y	11	60093926	chr11:60093926	rs4430536	t	c	0.6312	0.005	0.0067	0.4556	60093926	60326453	11	60326453	11	60326453	*	Y	6.67059	0.746269
11_60326496_A_G	rs4522186	11	60326496	A	G	0.0569	1.0582	1.04058	1.07643	0.3534	11	rs4522186	2.49e-11	11	60326496	A	G	0.6466	0.945	0.929	0.961	-0.0569	0.0085	85934	401577	11	60326496	11	60326496	*	rs4522186	R	11	60093969	chr11:60093969	rs4522186	a	g	0.6312	0.005	0.0067	0.4556	60093969	60326496	11	60326496	11	60326496	*	R	6.69412	0.746269
11_60326531_G_C	rs4444096	11	60326531	G	C	0.053	1.054	1.037	1.073	0.3282	5	rs4444096	1.055e-09	11	60326531	C	G	0.3282	1.054	1.037	1.073	0.053	0.0087	85934	401577	11	60326531	11	60326531	*	rs4444096	S	11	60094004	chr11:60094004	rs4444096	c	g	0.349	-0.0031	0.0067	0.6436	60094004	60326531	11	60326531	11	60326531	*	S	6.09195	-0.462687
11_60326820_C_A	rs4447193	11	60326820	C	A	0.0571	1.059	1.041	1.077	0.3535	10	rs4447193	1.99e-11	11	60326820	A	C	0.3535	1.059	1.041	1.077	0.0571	0.0085	85934	401577	11	60326820	11	60326820	*	rs4447193	M	11	60094293	chr11:60094293	rs4447193	a	c	0.3691	-0.0051	0.0067	0.4466	60094293	60326820	11	60326820	11	60326820	*	M	6.71765	-0.761194
11_60327057_G_A	rs11230263	11	60327057	G	A	0.0572	1.059	1.041	1.077	0.3536	10	rs11230263	1.877e-11	11	60327057	A	G	0.3536	1.059	1.041	1.077	0.0572	0.0085	85934	401577	11	60327057	11	60327057	*	rs11230263	R	11	60094530	chr11:60094530	rs11230263	a	g	0.3693	-0.0051	0.0067	0.4466	60094530	60327057	11	60327057	11	60327057	*	R	6.72941	-0.761194
11_60327211_T_G	rs11230264	11	60327211	T	G	0.0572	1.05932	1.04167	1.07643	0.3536	11	rs11230264	1.884e-11	11	60327211	T	G	0.6464	0.944	0.929	0.96	-0.0572	0.0085	85934	401577	11	60327211	11	60327211	*	rs11230264	K	11	60094684	chr11:60094684	rs11230264	t	g	0.6309	0.0052	0.0066	0.4305	60094684	60327211	11	60327211	11	60327211	*	K	6.72941	0.787879
11_60327346_C_T	rs11230265	11	60327346	C	T	0.0572	1.059	1.041	1.077	0.3536	10	rs11230265	1.905e-11	11	60327346	T	C	0.3536	1.059	1.041	1.077	0.0572	0.0085	85934	401577	11	60327346	11	60327346	*	rs11230265	Y	11	60094819	chr11:60094819	rs11230265	t	c	0.3691	-0.0052	0.0066	0.4305	60094819	60327346	11	60327346	11	60327346	*	Y	6.72941	-0.787879
11_60327369_C_T	rs11230266	11	60327369	C	T	0.0571	1.059	1.041	1.077	0.3536	10	rs11230266	2.047e-11	11	60327369	T	C	0.3536	1.059	1.041	1.077	0.0571	0.0085	85934	401577	11	60327369	11	60327369	*	rs11230266	Y	11	60094842	chr11:60094842	rs11230266	t	c	0.3691	-0.0051	0.0066	0.4394	60094842	60327369	11	60327369	11	60327369	*	Y	6.71765	-0.772727
11_60327385_C_T	rs11230267	11	60327385	C	T	0.0571	1.059	1.041	1.077	0.3536	10	rs11230267	1.995e-11	11	60327385	T	C	0.3536	1.059	1.041	1.077	0.0571	0.0085	85934	401577	11	60327385	11	60327385	*	rs11230267	Y	11	60094858	chr11:60094858	rs11230267	t	c	0.3692	-0.0052	0.0066	0.4305	60094858	60327385	11	60327385	11	60327385	*	Y	6.71765	-0.787879
11_60327717_A_G	rs12798846	11	60327717	A	G	0.0571	1.05932	1.04167	1.07643	0.3536	11	rs12798846	1.947e-11	11	60327717	A	G	0.6464	0.944	0.929	0.96	-0.0571	0.0085	85934	401577	11	60327717	11	60327717	*	rs12798846	R	11	60095190	chr11:60095190	rs12798846	a	g	0.6309	0.0051	0.0066	0.4394	60095190	60327717	11	60327717	11	60327717	*	R	6.71765	0.772727
11_60327753_C_T	rs12798140	11	60327753	C	T	0.0575	1.059	1.042	1.077	0.3538	10	rs12798140	1.478e-11	11	60327753	T	C	0.3538	1.059	1.042	1.077	0.0575	0.0085	85934	401577	11	60327753	11	60327753	*	rs12798140	Y	11	60095226	chr11:60095226	rs12798140	t	c	0.3687	-0.0049	0.0066	0.4576	60095226	60327753	11	60327753	11	60327753	*	Y	6.76471	-0.742424
11_60327769_T_C	rs12803929	11	60327769	T	C	0.0571	1.05932	1.04167	1.07643	0.3536	11	rs12803929	1.95e-11	11	60327769	T	C	0.6464	0.944	0.929	0.96	-0.0571	0.0085	85934	401577	11	60327769	11	60327769	*	rs12803929	Y	11	60095242	chr11:60095242	rs12803929	t	c	0.6309	0.0051	0.0066	0.4394	60095242	60327769	11	60327769	11	60327769	*	Y	6.71765	0.772727
11_60327825_T_C	rs12804091	11	60327825	T	C	0.0571	1.05932	1.04167	1.07643	0.3536	11	rs12804091	1.963e-11	11	60327825	T	C	0.6464	0.944	0.929	0.96	-0.0571	0.0085	85934	401577	11	60327825	11	60327825	*	rs12804091	Y	11	60095298	chr11:60095298	rs12804091	t	c	0.6312	0.005	0.0066	0.4484	60095298	60327825	11	60327825	11	60327825	*	Y	6.71765	0.757576
11_60327845_T_C	rs71460573	11	60327845	T	C	0.0572	1.05932	1.04167	1.07643	0.3536	11	rs71460573	1.924e-11	11	60327845	T	C	0.6464	0.944	0.929	0.96	-0.0572	0.0085	85934	401577	11	60327845	11	60327845	*	rs71460573	Y	11	60095318	chr11:60095318	rs71460573	t	c	0.6309	0.0051	0.0066	0.4394	60095318	60327845	11	60327845	11	60327845	*	Y	6.72941	0.772727
11_60327923_G_A	rs12797040	11	60327923	G	A	0.0572	1.059	1.041	1.077	0.3536	10	rs12797040	1.883e-11	11	60327923	A	G	0.3536	1.059	1.041	1.077	0.0572	0.0085	85934	401577	11	60327923	11	60327923	*	rs12797040	R	11	60095396	chr11:60095396	rs12797040	a	g	0.3689	-0.0051	0.0066	0.4394	60095396	60327923	11	60327923	11	60327923	*	R	6.72941	-0.772727
11_60328122_T_C	rs12226656	11	60328122	T	C	0.0572	1.05932	1.04167	1.07643	0.3536	11	rs12226656	1.921e-11	11	60328122	T	C	0.6464	0.944	0.929	0.96	-0.0572	0.0085	85934	401577	11	60328122	11	60328122	*	rs12226656	Y	11	60095595	chr11:60095595	rs12226656	t	c	0.6309	0.0051	0.0066	0.4394	60095595	60328122	11	60328122	11	60328122	*	Y	6.72941	0.772727
11_60328267_T_C	rs72924626	11	60328267	T	C	-0.0758	0.926784	0.911577	0.942507	0.365	11	rs72924626	3.316e-19	11	60328267	T	C	0.635	1.079	1.061	1.097	0.0758	0.0085	85934	401577	11	60328267	11	60328267	*	rs72924626	Y	11	60095740	chr11:60095740	rs72924626	t	c	0.638	-0.0033	0.0067	0.6224	60095740	60328267	11	60328267	11	60328267	*	Y	-8.91765	-0.492537
11_60328465_T_C	rs11230268	11	60328465	T	C	0.0571	1.05932	1.04167	1.07643	0.3536	11	rs11230268	1.957e-11	11	60328465	T	C	0.6464	0.944	0.929	0.96	-0.0571	0.0085	85934	401577	11	60328465	11	60328465	*	rs11230268	Y	11	60095938	chr11:60095938	rs11230268	t	c	0.6309	0.0052	0.0066	0.4305	60095938	60328465	11	60328465	11	60328465	*	Y	6.71765	0.787879
11_60329041_C_T	rs6591565	11	60329041	C	T	0.0571	1.059	1.041	1.077	0.3535	10	rs6591565	1.995e-11	11	60329041	T	C	0.3535	1.059	1.041	1.077	0.0571	0.0085	85934	401577	11	60329041	11	60329041	*	rs6591565	Y	11	60096514	chr11:60096514	rs6591565	t	c	0.3691	-0.0051	0.0066	0.4394	60096514	60329041	11	60329041	11	60329041	*	Y	6.71765	-0.772727
11_60329167_T_C	rs6591568	11	60329167	T	C	0.0573	1.05932	1.04167	1.07643	0.3538	11	rs6591568	1.718e-11	11	60329167	T	C	0.6462	0.944	0.929	0.96	-0.0573	0.0085	85934	401577	11	60329167	11	60329167	*	rs6591568	Y	11	60096640	chr11:60096640	rs6591568	t	c	0.6309	0.005	0.0066	0.4484	60096640	60329167	11	60329167	11	60329167	*	Y	6.74118	0.757576
11_60329215_T_C	rs7931689	11	60329215	T	C	0.0571	1.05932	1.04167	1.07643	0.3535	11	rs7931689	1.992e-11	11	60329215	T	C	0.6465	0.944	0.929	0.96	-0.0571	0.0085	85934	401577	11	60329215	11	60329215	*	rs7931689	Y	11	60096688	chr11:60096688	rs7931689	t	c	0.631	0.0051	0.0066	0.4394	60096688	60329215	11	60329215	11	60329215	*	Y	6.71765	0.772727
11_60329444_G_A	rs11230273	11	60329444	G	A	0.0571	1.059	1.041	1.077	0.3536	10	rs11230273	2.029e-11	11	60329444	A	G	0.3536	1.059	1.041	1.077	0.0571	0.0085	85934	401577	11	60329444	11	60329444	*	rs11230273	R	11	60096917	chr11:60096917	rs11230273	a	g	0.3691	-0.0051	0.0066	0.4394	60096917	60329444	11	60329444	11	60329444	*	R	6.71765	-0.772727
11_60329497_A_G	rs11230274	11	60329497	A	G	0.0571	1.05932	1.04167	1.07643	0.3535	11	rs11230274	1.964e-11	11	60329497	A	G	0.6465	0.944	0.929	0.96	-0.0571	0.0085	85934	401577	11	60329497	11	60329497	*	rs11230274	R	11	60096970	chr11:60096970	rs11230274	a	g	0.6309	0.0051	0.0066	0.4394	60096970	60329497	11	60329497	11	60329497	*	R	6.71765	0.772727
11_60329567_C_T	rs12799384	11	60329567	C	T	0.0571	1.059	1.041	1.077	0.3536	10	rs12799384	2.065e-11	11	60329567	T	C	0.3536	1.059	1.041	1.077	0.0571	0.0085	85934	401577	11	60329567	11	60329567	*	rs12799384	Y	11	60097040	chr11:60097040	rs12799384	t	c	0.3691	-0.0051	0.0066	0.4394	60097040	60329567	11	60329567	11	60329567	*	Y	6.71765	-0.772727
11_60329621_A_T	rs12800288	11	60329621	A	T	0.0571	1.05932	1.04167	1.07643	0.3536	6	rs12800288	2.058e-11	11	60329621	A	T	0.6464	0.944	0.929	0.96	-0.0571	0.0085	85934	401577	11	60329621	11	60329621	*	rs12800288	W	11	60097094	chr11:60097094	rs12800288	a	t	0.6309	0.0051	0.0066	0.4394	60097094	60329621	11	60329621	11	60329621	*	W	6.71765	0.772727
11_60329887_A_G	rs11605441	11	60329887	A	G	0.0549	1.05597	1.03842	1.07411	0.3434	11	rs11605441	1.802e-10	11	60329887	A	G	0.6566	0.947	0.931	0.963	-0.0549	0.0086	85934	401577	11	60329887	11	60329887	*	rs11605441	R	11	60097360	chr11:60097360	rs11605441	a	g	0.6391	0.0044	0.0067	0.5114	60097360	60329887	11	60329887	11	60329887	*	R	6.38372	0.656716
11_60330870_T_C	rs7939273	11	60330870	T	C	0.0571	1.05932	1.04167	1.07643	0.3536	11	rs7939273	1.956e-11	11	60330870	T	C	0.6464	0.944	0.929	0.96	-0.0571	0.0085	85934	401577	11	60330870	11	60330870	*	rs7939273	Y	11	60098343	chr11:60098343	rs7939273	t	c	0.6313	0.0052	0.0066	0.4305	60098343	60330870	11	60330870	11	60330870	*	Y	6.71765	0.787879
11_60331178_C_T	rs7950431	11	60331178	C	T	0.0571	1.059	1.041	1.077	0.3538	10	rs7950431	2.086e-11	11	60331178	T	C	0.3538	1.059	1.041	1.077	0.0571	0.0085	85934	401577	11	60331178	11	60331178	*	rs7950431	Y	11	60098651	chr11:60098651	rs7950431	t	c	0.3691	-0.0053	0.0066	0.4217	60098651	60331178	11	60331178	11	60331178	*	Y	6.71765	-0.80303
11_60331622_A_G	rs11230275	11	60331622	A	G	0.0569	1.0582	1.04058	1.07643	0.3539	11	rs11230275	2.398e-11	11	60331622	A	G	0.6461	0.945	0.929	0.961	-0.0569	0.0085	85934	401577	11	60331622	11	60331622	*	rs11230275	R	11	60099095	chr11:60099095	rs11230275	a	g	0.6309	0.0052	0.0066	0.4305	60099095	60331622	11	60331622	11	60331622	*	R	6.69412	0.787879
11_60331633_T_C	rs11230276	11	60331633	T	C	0.0569	1.0582	1.04058	1.07643	0.3537	11	rs11230276	2.407e-11	11	60331633	T	C	0.6463	0.945	0.929	0.961	-0.0569	0.0085	85934	401577	11	60331633	11	60331633	*	rs11230276	Y	11	60099106	chr11:60099106	rs11230276	t	c	0.631	0.0052	0.0066	0.4305	60099106	60331633	11	60331633	11	60331633	*	Y	6.69412	0.787879
11_60331739_T_C	rs11230277	11	60331739	T	C	0.0569	1.0582	1.04058	1.07643	0.3537	11	rs11230277	2.354e-11	11	60331739	T	C	0.6463	0.945	0.929	0.961	-0.0569	0.0085	85934	401577	11	60331739	11	60331739	*	rs11230277	Y	11	60099212	chr11:60099212	rs11230277	t	c	0.631	0.0052	0.0066	0.4305	60099212	60331739	11	60331739	11	60331739	*	Y	6.69412	0.787879
11_60331752_T_C	rs4939338	11	60331752	T	C	0.0742	1.07759	1.05932	1.09529	0.6259	11	rs4939338	1.416e-18	11	60331752	T	C	0.3741	0.928	0.913	0.944	-0.0742	0.0084	85934	401577	11	60331752	11	60331752	*	rs4939338	Y	11	60099225	chr11:60099225	rs4939338	t	c	0.3643	0.0031	0.0066	0.6384	60099225	60331752	11	60331752	11	60331752	*	Y	8.83333	0.469697
11_60331879_C_T	rs10897044	11	60331879	C	T	0.0569	1.059	1.041	1.076	0.3537	10	rs10897044	2.357e-11	11	60331879	T	C	0.3537	1.059	1.041	1.076	0.0569	0.0085	85934	401577	11	60331879	11	60331879	*	rs10897044	Y	11	60099352	chr11:60099352	rs10897044	t	c	0.369	-0.0052	0.0066	0.4305	60099352	60331879	11	60331879	11	60331879	*	Y	6.69412	-0.787879
11_60332140_T_G	rs10897045	11	60332140	T	G	0.0569	1.0582	1.04058	1.07643	0.3537	11	rs10897045	2.381e-11	11	60332140	T	G	0.6463	0.945	0.929	0.961	-0.0569	0.0085	85934	401577	11	60332140	11	60332140	*	rs10897045	K	11	60099613	chr11:60099613	rs10897045	t	g	0.631	0.0052	0.0066	0.4305	60099613	60332140	11	60332140	11	60332140	*	K	6.69412	0.787879
11_60332204_T_C	rs10897046	11	60332204	T	C	0.0569	1.0582	1.04058	1.07643	0.3537	11	rs10897046	2.375e-11	11	60332204	T	C	0.6463	0.945	0.929	0.961	-0.0569	0.0085	85934	401577	11	60332204	11	60332204	*	rs10897046	Y	11	60099677	chr11:60099677	rs10897046	t	c	0.631	0.0052	0.0066	0.4305	60099677	60332204	11	60332204	11	60332204	*	Y	6.69412	0.787879
11_60332337_T_C	rs10897047	11	60332337	T	C	0.0569	1.0582	1.04058	1.07643	0.3537	11	rs10897047	2.471e-11	11	60332337	T	C	0.6463	0.945	0.929	0.961	-0.0569	0.0085	85934	401577	11	60332337	11	60332337	*	rs10897047	Y	11	60099810	chr11:60099810	rs10897047	t	c	0.631	0.0051	0.0066	0.4394	60099810	60332337	11	60332337	11	60332337	*	Y	6.69412	0.772727
11_60332421_C_T	rs10897048	11	60332421	C	T	0.0568	1.058	1.041	1.076	0.3544	10	rs10897048	2.4e-11	11	60332421	T	C	0.3544	1.058	1.041	1.076	0.0568	0.0085	85934	401577	11	60332421	11	60332421	*	rs10897048	Y	11	60099894	chr11:60099894	rs10897048	t	c	0.3691	-0.0055	0.0067	0.4118	60099894	60332421	11	60332421	11	60332421	*	Y	6.68235	-0.820896
11_60332439_A_G	rs11827324	11	60332439	A	G	-0.0742	0.928505	0.913242	0.944287	0.3662	11	rs11827324	1.756e-18	11	60332439	A	G	0.6338	1.077	1.059	1.095	0.0742	0.0085	85934	401577	11	60332439	11	60332439	*	rs11827324	R	11	60099912	chr11:60099912	rs11827324	a	g	0.6372	-0.0036	0.0067	0.5911	60099912	60332439	11	60332439	11	60332439	*	R	-8.72941	-0.537313
11_60332606_T_A	rs10750932	11	60332606	T	A	0.0569	1.059	1.041	1.076	0.3537	5	rs10750932	2.473e-11	11	60332606	A	T	0.3537	1.059	1.041	1.076	0.0569	0.0085	85934	401577	11	60332606	11	60332606	*	rs10750932	W	11	60100079	chr11:60100079	rs10750932	a	t	0.3689	-0.0051	0.0066	0.4394	60100079	60332606	11	60332606	11	60332606	*	W	6.69412	-0.772727
11_60332878_C_T	rs2868118	11	60332878	C	T	0.0567	1.058	1.041	1.076	0.3534	10	rs2868118	2.893e-11	11	60332878	T	C	0.3534	1.058	1.041	1.076	0.0567	0.0085	85934	401577	11	60332878	11	60332878	*	rs2868118	Y	11	60100351	chr11:60100351	rs2868118	t	c	0.3685	-0.0056	0.0066	0.3959	60100351	60332878	11	60332878	11	60332878	*	Y	6.67059	-0.848485
11_60332886_C_T	rs2868119	11	60332886	C	T	0.0566	1.058	1.041	1.076	0.3534	10	rs2868119	3.006e-11	11	60332886	T	C	0.3534	1.058	1.041	1.076	0.0566	0.0085	85934	401577	11	60332886	11	60332886	*	rs2868119	Y	11	60100359	chr11:60100359	rs2868119	t	c	0.3723	-0.0051	0.007	0.4672	60100359	60332886	11	60332886	11	60332886	*	Y	6.65882	-0.728571
11_60332890_T_G	rs2868120	11	60332890	T	G	0.0567	1.0582	1.04058	1.07643	0.3534	11	rs2868120	2.939e-11	11	60332890	T	G	0.6466	0.945	0.929	0.961	-0.0567	0.0085	85934	401577	11	60332890	11	60332890	*	rs2868120	K	11	60100363	chr11:60100363	rs2868120	t	g	0.6315	0.0056	0.0066	0.3959	60100363	60332890	11	60332890	11	60332890	*	K	6.67059	0.848485
11_60332956_G_A	rs2868121	11	60332956	G	A	0.0568	1.058	1.041	1.076	0.3538	10	rs2868121	2.46e-11	11	60332956	A	G	0.3538	1.058	1.041	1.076	0.0568	0.0085	85934	401577	11	60332956	11	60332956	*	rs2868121	R	11	60100429	chr11:60100429	rs2868121	a	g	0.3689	-0.0054	0.0066	0.413	60100429	60332956	11	60332956	11	60332956	*	R	6.68235	-0.818182
11_60333108_C_T	rs10897049	11	60333108	C	T	0.0524	1.054	1.036	1.072	0.329	10	rs10897049	1.579e-09	11	60333108	T	C	0.329	1.054	1.036	1.072	0.0524	0.0087	85934	401577	11	60333108	11	60333108	*	rs10897049	Y	11	60100581	chr11:60100581	rs10897049	t	c	0.3492	-0.0034	0.0067	0.6119	60100581	60333108	11	60333108	11	60333108	*	Y	6.02299	-0.507463
11_60333134_G_A	rs4477457	11	60333134	G	A	0.0566	1.058	1.041	1.076	0.3536	10	rs4477457	3.086e-11	11	60333134	A	G	0.3536	1.058	1.041	1.076	0.0566	0.0085	85934	401577	11	60333134	11	60333134	*	rs4477457	R	11	60100607	chr11:60100607	rs4477457	a	g	0.3688	-0.0053	0.0066	0.4217	60100607	60333134	11	60333134	11	60333134	*	R	6.65882	-0.80303
11_60333146_A_G	rs10792265	11	60333146	A	G	0.0569	1.0582	1.04058	1.07643	0.3536	11	rs10792265	2.498e-11	11	60333146	A	G	0.6464	0.945	0.929	0.961	-0.0569	0.0085	85934	401577	11	60333146	11	60333146	*	rs10792265	R	11	60100619	chr11:60100619	rs10792265	a	g	0.6311	0.0054	0.0066	0.413	60100619	60333146	11	60333146	11	60333146	*	R	6.69412	0.818182
11_60333303_T_C	rs7116069	11	60333303	T	C	0.0571	1.05932	1.04167	1.07643	0.3538	11	rs7116069	2.062e-11	11	60333303	T	C	0.6462	0.944	0.929	0.96	-0.0571	0.0085	85934	401577	11	60333303	11	60333303	*	rs7116069	Y	11	60100776	chr11:60100776	rs7116069	t	c	0.6309	0.0054	0.0066	0.413	60100776	60333303	11	60333303	11	60333303	*	Y	6.71765	0.818182
11_60333563_T_A	rs10750933	11	60333563	T	A	0.057	1.059	1.041	1.076	0.3538	5	rs10750933	2.182e-11	11	60333563	A	T	0.3538	1.059	1.041	1.076	0.057	0.0085	85934	401577	11	60333563	11	60333563	*	rs10750933	W	11	60101036	chr11:60101036	rs10750933	a	t	0.3691	-0.0054	0.0066	0.413	60101036	60333563	11	60333563	11	60333563	*	W	6.70588	-0.818182
11_60333929_C_T	rs10750934	11	60333929	C	T	0.0568	1.058	1.041	1.076	0.3547	10	rs10750934	2.455e-11	11	60333929	T	C	0.3547	1.058	1.041	1.076	0.0568	0.0085	85934	401577	11	60333929	11	60333929	*	rs10750934	Y	11	60101402	chr11:60101402	rs10750934	t	c	0.3692	-0.0052	0.0066	0.4305	60101402	60333929	11	60333929	11	60333929	*	Y	6.68235	-0.787879
11_60333980_T_C	rs10750935	11	60333980	T	C	0.057	1.0582	1.04167	1.07643	0.3542	11	rs10750935	2.107e-11	11	60333980	T	C	0.6458	0.945	0.929	0.96	-0.057	0.0085	85934	401577	11	60333980	11	60333980	*	rs10750935	Y	11	60101453	chr11:60101453	rs10750935	t	c	0.6308	0.0057	0.0066	0.3875	60101453	60333980	11	60333980	11	60333980	*	Y	6.70588	0.863636
11_60334120_C_T	rs4506675	11	60334120	C	T	0.0571	1.059	1.041	1.077	0.354	10	rs4506675	1.995e-11	11	60334120	T	C	0.354	1.059	1.041	1.077	0.0571	0.0085	85934	401577	11	60334120	11	60334120	*	rs4506675	Y	11	60101593	chr11:60101593	rs4506675	t	c	0.3691	-0.0056	0.0066	0.3959	60101593	60334120	11	60334120	11	60334120	*	Y	6.71765	-0.848485
11_60334245_A_G	rs10792267	11	60334245	A	G	0.0571	1.05932	1.04167	1.07643	0.354	11	rs10792267	2.028e-11	11	60334245	A	G	0.646	0.944	0.929	0.96	-0.0571	0.0085	85934	401577	11	60334245	11	60334245	*	rs10792267	R	11	60101718	chr11:60101718	rs10792267	a	g	0.631	0.0054	0.0066	0.413	60101718	60334245	11	60334245	11	60334245	*	R	6.71765	0.818182
11_60334375_C_G	rs7924433	11	60334375	C	G	0.0566	1.0582	1.04058	1.07643	0.3536	6	rs7924433	3.044e-11	11	60334375	C	G	0.6464	0.945	0.929	0.961	-0.0566	0.0085	85934	401577	11	60334375	11	60334375	*	rs7924433	S	11	60101848	chr11:60101848	rs7924433	c	g	0.631	0.0054	0.0066	0.413	60101848	60334375	11	60334375	11	60334375	*	S	6.65882	0.818182
11_60334683_T_C	rs2304936	11	60334683	T	C	0.0525	1.05374	1.03627	1.07181	0.3276	11	rs2304936	1.56e-09	11	60334683	T	C	0.6724	0.949	0.933	0.965	-0.0525	0.0087	85934	401577	11	60334683	11	60334683	*	rs2304936	Y	11	60102156	chr11:60102156	rs2304936	t	c	0.6508	0.0036	0.0067	0.5911	60102156	60334683	11	60334683	11	60334683	*	Y	6.03448	0.537313
11_60334911_A_G	rs2304935	11	60334911	A	G	0.052	1.05374	1.0352	1.07181	0.3294	11	rs2304935	2.007e-09	11	60334911	A	G	0.6706	0.949	0.933	0.966	-0.052	0.0087	85934	401577	11	60334911	11	60334911	*	rs2304935	R	11	60102384	chr11:60102384	rs2304935	a	g	0.6503	0.004	0.0068	0.5567	60102384	60334911	11	60334911	11	60334911	*	R	5.97701	0.588235
11_60334923_A_G	rs2304934	11	60334923	A	G	0.0524	1.05374	1.03627	1.07181	0.3292	11	rs2304934	1.49e-09	11	60334923	A	G	0.6708	0.949	0.933	0.965	-0.0524	0.0087	85934	401577	11	60334923	11	60334923	*	rs2304934	R	11	60102396	chr11:60102396	rs2304934	a	g	0.6506	0.0037	0.0067	0.5808	60102396	60334923	11	60334923	11	60334923	*	R	6.02299	0.552239
11_60335034_G_T	rs2304933	11	60335034	G	T	0.0525	1.054	1.036	1.072	0.3297	10	rs2304933	1.395e-09	11	60335034	T	G	0.3297	1.054	1.036	1.072	0.0525	0.0087	85934	401577	11	60335034	11	60335034	*	rs2304933	K	11	60102507	chr11:60102507	rs2304933	t	g	0.3497	-0.0043	0.0068	0.5275	60102507	60335034	11	60335034	11	60335034	*	K	6.03448	-0.632353
11_60335158_A_G	rs10792268	11	60335158	A	G	0.0525	1.05374	1.03627	1.07181	0.3295	11	rs10792268	1.392e-09	11	60335158	A	G	0.6705	0.949	0.933	0.965	-0.0525	0.0087	85934	401577	11	60335158	11	60335158	*	rs10792268	R	11	60102631	chr11:60102631	rs10792268	a	g	0.6504	0.0043	0.0068	0.5275	60102631	60335158	11	60335158	11	60335158	*	R	6.03448	0.632353
11_60335317_G_A	rs1443250	11	60335317	G	A	-0.0536	0.948	0.932	0.964	0.6644	10	rs1443250	6.265e-10	11	60335317	A	G	0.6644	0.948	0.932	0.964	-0.0536	0.0087	85934	401577	11	60335317	11	60335317	*	rs1443250	R	11	60102790	chr11:60102790	rs1443250	a	g	0.6497	0.0038	0.0067	0.5707	60102790	60335317	11	60335317	11	60335317	*	R	-6.16092	0.567164
11_60335623_A_C	rs11230280	11	60335623	A	C	0.0527	1.05374	1.03627	1.07181	0.3293	11	rs11230280	1.241e-09	11	60335623	A	C	0.6707	0.949	0.933	0.965	-0.0527	0.0087	85934	401577	11	60335623	11	60335623	*	rs11230280	M	11	60103096	chr11:60103096	rs11230280	a	c	0.6507	0.0038	0.0067	0.5707	60103096	60335623	11	60335623	11	60335623	*	M	6.05747	0.567164
11_60335639_T_C	rs12798157	11	60335639	T	C	0.0528	1.05374	1.03627	1.07181	0.3284	11	rs12798157	1.2e-09	11	60335639	T	C	0.6716	0.949	0.933	0.965	-0.0528	0.0087	85934	401577	11	60335639	11	60335639	*	rs12798157	Y	11	60103112	chr11:60103112	rs12798157	t	c	0.6508	0.004	0.0067	0.5506	60103112	60335639	11	60335639	11	60335639	*	Y	6.06897	0.597015
11_60335912_C_T	rs72924659	11	60335912	C	T	-0.0697	0.933	0.916	0.949	0.2987	10	rs72924659	7.642e-15	11	60335912	T	C	0.2987	0.933	0.916	0.949	-0.0697	0.009	85934	401577	11	60335912	11	60335912	*	rs72924659	Y	11	60103385	chr11:60103385	rs72924659	t	c	0.3001	0.0011	0.0071	0.8772	60103385	60335912	11	60335912	11	60335912	*	Y	-7.74444	0.15493
11_60336353_G_A	rs7931525	11	60336353	G	A	-0.054	0.947	0.931	0.964	0.6637	10	rs7931525	4.914e-10	11	60336353	A	G	0.6637	0.947	0.931	0.964	-0.054	0.0087	85934	401577	11	60336353	11	60336353	*	rs7931525	R	11	60103826	chr11:60103826	rs7931525	a	g	0.6496	0.0041	0.0067	0.5406	60103826	60336353	11	60336353	11	60336353	*	R	-6.2069	0.61194
11_60337726_G_C	rs2289614	11	60337726	G	C	0.0588	1.061	1.042	1.08	0.3028	5	rs2289614	9.017e-11	11	60337726	C	G	0.3028	1.061	1.042	1.08	0.0588	0.0091	85934	401577	11	60337726	11	60337726	*	rs2289614	S	11	60105199	chr11:60105199	rs2289614	c	g	0.322	-0.001	0.007	0.8866	60105199	60337726	11	60337726	11	60337726	*	S	6.46154	-0.142857
11_60870810_G_C	rs78525885	11	60870810	G	C	0.0199	1.02	0.933	1.116	0.011	5	rs78525885	0.6638	11	60870810	C	G	0.011	1.02	0.933	1.116	0.0199	0.0457	84867	399287	11	60870810	11	60870810	*	rs78525885	S	11	60638283	chr11:60638283	rs78525885	c	g	0.0089	0.177	0.0419	2.376e-05	60638283	60870810	11	60870810	11	60870810	*	S	0.435449	4.22434
11_61136227_G_A	rs191728664	11	61136227	G	A	0.0904	1.095	0.972	1.233	0.0059	10	rs191728664	0.1364	11	61136227	A	G	0.0059	1.095	0.972	1.233	0.0904	0.0607	84630	391895	11	61136227	11	61136227	*	rs191728664	R	11	60903699	chr11:60903699	rs191728664	a	g	0.0041	0.2201	0.0542	4.945e-05	60903699	61136227	11	61136227	11	61136227	*	R	1.48929	4.06089
11_61154615_G_A	rs117504863	11	61154615	G	A	0.0791	1.082	0.964	1.216	0.0061	10	rs117504863	0.1824	11	61154615	A	G	0.0061	1.082	0.964	1.216	0.0791	0.0593	84630	391895	11	61154615	11	61154615	*	rs117504863	R	11	60922087	chr11:60922087	rs117504863	a	g	0.0042	0.2042	0.0539	0.0001525	60922087	61154615	11	61154615	11	61154615	*	R	1.3339	3.7885
11_61284133_C_G	rs11230659	11	61284133	C	G	0.013	1.01317	0.990099	1.03734	0.1415	6	rs11230659	0.2752	11	61284133	C	G	0.8585	0.987	0.964	1.01	-0.013	0.0119	85934	401577	11	61284133	11	61284133	*	rs11230659	S	11	61051605	chr11:61051605	rs11230659	c	g	0.8731	-0.0339	0.0097	0.0004987	61051605	61284133	11	61284133	11	61284133	*	S	1.09244	-3.49485
11_61291395_T_C	rs6591651	11	61291395	T	C	0.011	1.01112	0.988142	1.0352	0.1442	11	rs6591651	0.3571	11	61291395	T	C	0.8558	0.989	0.966	1.012	-0.011	0.0119	85934	401577	11	61291395	11	61291395	*	rs6591651	Y	11	61058867	chr11:61058867	rs6591651	t	c	0.8727	-0.0339	0.0097	0.0004987	61058867	61291395	11	61291395	11	61291395	*	Y	0.92437	-3.49485
11_61296630_C_A	rs12291333	11	61296630	C	A	0.0121	1.012	0.989	1.036	0.1436	10	rs12291333	0.3092	11	61296630	A	C	0.1436	1.012	0.989	1.036	0.0121	0.0119	85934	401577	11	61296630	11	61296630	*	rs12291333	M	11	61064102	chr11:61064102	rs12291333	a	c	0.1288	0.0362	0.0099	0.0002733	61064102	61296630	11	61296630	11	61296630	*	M	1.01681	3.65657
11_61318027_T_C	rs4939513	11	61318027	T	C	0.0109	1.01112	0.988142	1.03413	0.1426	11	rs4939513	0.3572	11	61318027	T	C	0.8574	0.989	0.967	1.012	-0.0109	0.0118	85934	401577	11	61318027	11	61318027	*	rs4939513	Y	11	61085499	chr11:61085499	rs4939513	t	c	0.8724	-0.0347	0.0097	0.0003658	61085499	61318027	11	61318027	11	61318027	*	Y	0.923729	-3.57732
11_61359386_C_T	rs4939517	11	61359386	C	T	-0.0086	0.991	0.969	1.014	0.8528	10	rs4939517	0.4573	11	61359386	T	C	0.8528	0.991	0.969	1.014	-0.0086	0.0116	85934	401577	11	61359386	11	61359386	*	rs4939517	Y	11	61126858	chr11:61126858	rs4939517	t	c	0.8713	-0.0365	0.0096	0.0001511	61126858	61359386	11	61359386	11	61359386	*	Y	-0.741379	-3.80208
11_61367060_T_C	rs1037448	11	61367060	T	C	-0.0094	0.99108	0.968054	1.01317	0.8473	11	rs1037448	0.4204	11	61367060	T	C	0.1527	1.009	0.987	1.033	0.0094	0.0117	85934	401577	11	61367060	11	61367060	*	rs1037448	Y	11	61134532	chr11:61134532	rs1037448	t	c	0.1288	0.0354	0.0096	0.0002378	61134532	61367060	11	61367060	11	61367060	*	Y	-0.803419	3.6875
11_61380697_A_G	rs7118316	11	61380697	A	G	-0.0089	0.99108	0.968992	1.0142	0.8474	11	rs7118316	0.4494	11	61380697	A	G	0.1526	1.009	0.986	1.032	0.0089	0.0117	85934	401577	11	61380697	11	61380697	*	rs7118316	R	11	61148169	chr11:61148169	rs7118316	a	g	0.1285	0.0362	0.0096	0.0001712	61148169	61380697	11	61380697	11	61380697	*	R	-0.760684	3.77083
11_61392189_T_C	rs10750955	11	61392189	T	C	-0.006	0.994036	0.971817	1.01729	0.8505	11	rs10750955	0.6095	11	61392189	T	C	0.1495	1.006	0.983	1.029	0.006	0.0117	85934	401577	11	61392189	11	61392189	*	rs10750955	Y	11	61159661	chr11:61159661	rs10750955	t	c	0.13	0.035	0.0095	0.0002393	61159661	61392189	11	61392189	11	61392189	*	Y	-0.512821	3.68421
11_61394401_A_G	rs7925113	11	61394401	A	G	-0.0026	0.997009	0.97561	1.02041	0.8421	11	rs7925113	0.8221	11	61394401	A	G	0.1579	1.003	0.98	1.025	0.0026	0.0114	85934	401577	11	61394401	11	61394401	*	rs7925113	R	11	61161873	chr11:61161873	rs7925113	a	g	0.1394	0.0335	0.0093	0.0003244	61161873	61394401	11	61394401	11	61394401	*	R	-0.22807	3.60215
11_61397808_G_A	rs3741265	11	61397808	G	A	-0.002	0.998	0.976	1.021	0.8427	10	rs3741265	0.861	11	61397808	A	G	0.8427	0.998	0.976	1.021	-0.002	0.0114	85934	401577	11	61397808	11	61397808	*	rs3741265	R	11	61165280	chr11:61165280	rs3741265	a	g	0.8603	-0.0349	0.0092	0.000152	61165280	61397808	11	61397808	11	61397808	*	R	-0.175439	-3.79348
11_61398834_G_A	rs7607	11	61398834	G	A	0.0005	1.001	0.979	1.023	0.8298	10	rs7607	0.9641	11	61398834	A	G	0.8298	1.001	0.979	1.023	0.0005	0.0111	85934	401577	11	61398834	11	61398834	*	rs7607	R	11	61166306	chr11:61166306	rs7607	a	g	0.8506	-0.0326	0.009	0.0002941	61166306	61398834	11	61398834	11	61398834	*	R	0.045045	-3.62222
11_61399637_A_G	rs4939521	11	61399637	A	G	-0.004	0.996016	0.97371	1.01937	0.8527	11	rs4939521	0.737	11	61399637	A	G	0.1473	1.004	0.981	1.027	0.004	0.0118	85934	401577	11	61399637	11	61399637	*	rs4939521	R	11	61167109	chr11:61167109	rs4939521	a	g	0.1285	0.0339	0.0096	0.0004327	61167109	61399637	11	61399637	11	61399637	*	R	-0.338983	3.53125
11_61405864_C_T	rs921635	11	61405864	C	T	-0.0023	0.998	0.976	1.02	0.8422	10	rs921635	0.842	11	61405864	T	C	0.8422	0.998	0.976	1.02	-0.0023	0.0114	85934	401577	11	61405864	11	61405864	*	rs921635	Y	11	61173336	chr11:61173336	rs921635	t	c	0.8603	-0.0348	0.0092	0.0001588	61173336	61405864	11	61405864	11	61405864	*	Y	-0.201754	-3.78261
11_61409333_G_A	rs3019199	11	61409333	G	A	0.0007	1.001	0.979	1.023	0.8295	10	rs3019199	0.9516	11	61409333	A	G	0.8295	1.001	0.979	1.023	0.0007	0.0111	85934	401577	11	61409333	11	61409333	*	rs3019199	R	11	61176805	chr11:61176805	rs3019199	a	g	0.8507	-0.0314	0.009	0.0004881	61176805	61409333	11	61409333	11	61409333	*	R	0.0630631	-3.48889
11_61411534_T_C	rs3018727	11	61411534	T	C	-0.0034	0.997009	0.974659	1.01937	0.8449	11	rs3018727	0.7681	11	61411534	T	C	0.1551	1.003	0.981	1.026	0.0034	0.0114	85934	401577	11	61411534	11	61411534	*	rs3018727	Y	11	61179006	chr11:61179006	rs3018727	t	c	0.1397	0.0338	0.0092	0.0002441	61179006	61411534	11	61411534	11	61411534	*	Y	-0.298246	3.67391
11_61411813_G_A	rs3019198	11	61411813	G	A	0.0004	1	0.979	1.022	0.83	10	rs3019198	0.9707	11	61411813	A	G	0.83	1	0.979	1.022	0.0004	0.0111	85934	401577	11	61411813	11	61411813	*	rs3019198	R	11	61179285	chr11:61179285	rs3019198	a	g	0.8505	-0.0325	0.009	0.000307	61179285	61411813	11	61411813	11	61411813	*	R	0.036036	-3.61111
11_61428817_G_A	rs2943807	11	61428817	G	A	0.0004	1	0.979	1.022	0.8331	10	rs2943807	0.9699	11	61428817	A	G	0.8331	1	0.979	1.022	0.0004	0.0111	85934	401577	11	61428817	11	61428817	*	rs2943807	R	11	61196289	chr11:61196289	rs2943807	a	g	0.8507	-0.0317	0.009	0.0004307	61196289	61428817	11	61428817	11	61428817	*	R	0.036036	-3.52222
11_61429516_T_G	rs2277285	11	61429516	T	G	-0.0021	0.998004	0.97561	1.02041	0.8433	11	rs2277285	0.8548	11	61429516	T	G	0.1567	1.002	0.98	1.025	0.0021	0.0114	85934	401577	11	61429516	11	61429516	*	rs2277285	K	11	61196988	chr11:61196988	rs2277285	t	g	0.1386	0.0331	0.0093	0.0003822	61196988	61429516	11	61429516	11	61429516	*	K	-0.184211	3.55914
11_61431256_A_C	rs3018726	11	61431256	A	C	-0.0032	0.997009	0.974659	1.01937	0.8436	11	rs3018726	0.7801	11	61431256	A	C	0.1564	1.003	0.981	1.026	0.0032	0.0115	85934	401577	11	61431256	11	61431256	*	rs3018726	M	11	61198728	chr11:61198728	rs3018726	a	c	0.1384	0.033	0.0093	0.0003981	61198728	61431256	11	61431256	11	61431256	*	M	-0.278261	3.54839
11_61432192_G_A	rs2860196	11	61432192	G	A	-0.0025	0.998	0.975	1.02	0.8433	10	rs2860196	0.8296	11	61432192	A	G	0.8433	0.998	0.975	1.02	-0.0025	0.0114	85934	401577	11	61432192	11	61432192	*	rs2860196	R	11	61199664	chr11:61199664	rs2860196	a	g	0.8614	-0.0331	0.0093	0.0003822	61199664	61432192	11	61432192	11	61432192	*	R	-0.219298	-3.55914
11_61435440_T_C	rs2943806	11	61435440	T	C	-0.0032	0.997009	0.974659	1.01937	0.8434	11	rs2943806	0.7765	11	61435440	T	C	0.1566	1.003	0.981	1.026	0.0032	0.0114	85934	401577	11	61435440	11	61435440	*	rs2943806	Y	11	61202912	chr11:61202912	rs2943806	t	c	0.1386	0.034	0.0093	0.0002636	61202912	61435440	11	61435440	11	61435440	*	Y	-0.280702	3.65591
11_61436889_A_C	rs896831	11	61436889	A	C	-0.0027	0.997009	0.97561	1.01937	0.8433	11	rs896831	0.8124	11	61436889	A	C	0.1567	1.003	0.981	1.025	0.0027	0.0114	85934	401577	11	61436889	11	61436889	*	rs896831	M	11	61204361	chr11:61204361	rs896831	a	c	0.1386	0.0331	0.0093	0.0003822	61204361	61436889	11	61436889	11	61436889	*	M	-0.236842	3.55914
11_61437167_A_G	rs896832	11	61437167	A	G	-0.0033	0.997009	0.974659	1.01937	0.8432	11	rs896832	0.7743	11	61437167	A	G	0.1568	1.003	0.981	1.026	0.0033	0.0114	85934	401577	11	61437167	11	61437167	*	rs896832	R	11	61204639	chr11:61204639	rs896832	a	g	0.1386	0.0332	0.0093	0.0003669	61204639	61437167	11	61437167	11	61437167	*	R	-0.289474	3.56989
11_61441661_T_C	rs7934229	11	61441661	T	C	-0.0031	0.997009	0.974659	1.01937	0.8431	11	rs7934229	0.7885	11	61441661	T	C	0.1569	1.003	0.981	1.026	0.0031	0.0114	85934	401577	11	61441661	11	61441661	*	rs7934229	Y	11	61209133	chr11:61209133	rs7934229	t	c	0.1386	0.0332	0.0093	0.0003669	61209133	61441661	11	61441661	11	61441661	*	Y	-0.27193	3.56989
11_61446448_T_C	rs17702	11	61446448	T	C	-0.0034	0.997009	0.974659	1.01937	0.8434	11	rs17702	0.7658	11	61446448	T	C	0.1566	1.003	0.981	1.026	0.0034	0.0114	85934	401577	11	61446448	11	61446448	*	rs17702	Y	11	61213920	chr11:61213920	rs17702	t	c	0.1386	0.0341	0.0093	0.0002528	61213920	61446448	11	61446448	11	61446448	*	Y	-0.298246	3.66667
11_61451504_A_G	rs2924435	11	61451504	A	G	-0.003	0.997009	0.974659	1.01937	0.8432	11	rs2924435	0.7916	11	61451504	A	G	0.1568	1.003	0.981	1.026	0.003	0.0114	85934	401577	11	61451504	11	61451504	*	rs2924435	R	11	61218976	chr11:61218976	rs2924435	a	g	0.1386	0.0333	0.0093	0.0003522	61218976	61451504	11	61451504	11	61451504	*	R	-0.263158	3.58065
11_61451793_G_A	rs6591655	11	61451793	G	A	-0.003	0.997	0.975	1.02	0.8431	10	rs6591655	0.7901	11	61451793	A	G	0.8431	0.997	0.975	1.02	-0.003	0.0114	85934	401577	11	61451793	11	61451793	*	rs6591655	R	11	61219265	chr11:61219265	rs6591655	a	g	0.8614	-0.0333	0.0093	0.0003522	61219265	61451793	11	61451793	11	61451793	*	R	-0.263158	-3.58065
11_61463705_A_G	rs35605696	11	61463705	A	G	-0.0036	0.996016	0.974659	1.01937	0.8431	11	rs35605696	0.7498	11	61463705	A	G	0.1569	1.004	0.981	1.026	0.0036	0.0114	85934	401577	11	61463705	11	61463705	*	rs35605696	V	11	61231177	chr11:61231177	rs35605696	a	g	0.1387	0.0333	0.0093	0.0003522	61231177	61463705	11	61463705	11	61463705	*	V	-0.315789	3.58065
11_61466040_G_A	rs2924443	11	61466040	G	A	-0.0033	0.997	0.975	1.019	0.8432	10	rs2924443	0.7699	11	61466040	A	G	0.8432	0.997	0.975	1.019	-0.0033	0.0114	85934	401577	11	61466040	11	61466040	*	rs2924443	R	11	61233512	chr11:61233512	rs2924443	a	g	0.8612	-0.033	0.0093	0.0003981	61233512	61466040	11	61466040	11	61466040	*	R	-0.289474	-3.54839
11_61473908_T_C	rs896829	11	61473908	T	C	-0.0051	0.995025	0.972763	1.01729	0.8433	11	rs896829	0.6536	11	61473908	T	C	0.1567	1.005	0.983	1.028	0.0051	0.0115	85934	401577	11	61473908	11	61473908	*	rs896829	Y	11	61241380	chr11:61241380	rs896829	t	c	0.1385	0.0339	0.0093	0.0002748	61241380	61473908	11	61473908	11	61473908	*	Y	-0.443478	3.64516
11_61474751_T_C	rs730338	11	61474751	T	C	-0.005	0.995025	0.972763	1.01729	0.8431	11	rs730338	0.66	11	61474751	T	C	0.1569	1.005	0.983	1.028	0.005	0.0115	85934	401577	11	61474751	11	61474751	*	rs730338	Y	11	61242223	chr11:61242223	rs730338	t	c	0.1386	0.0341	0.0093	0.0002528	61242223	61474751	11	61474751	11	61474751	*	Y	-0.434783	3.66667
11_61478142_G_T	rs2943800	11	61478142	G	T	-0.0087	0.991	0.969	1.014	0.8511	10	rs2943800	0.4578	11	61478142	T	G	0.8511	0.991	0.969	1.014	-0.0087	0.0117	85934	401577	11	61478142	11	61478142	*	rs2943800	K	11	61245614	chr11:61245614	rs2943800	t	g	0.8709	-0.0363	0.0096	0.0001643	61245614	61478142	11	61478142	11	61478142	*	K	-0.74359	-3.78125
11_61478471_G_A	rs2957860	11	61478471	G	A	-0.0058	0.994	0.971	1.018	0.8561	10	rs2957860	0.6274	11	61478471	A	G	0.8561	0.994	0.971	1.018	-0.0058	0.0119	85934	401577	11	61478471	11	61478471	*	rs2957860	R	11	61245943	chr11:61245943	rs2957860	a	g	0.8737	-0.0342	0.0097	0.0004443	61245943	61478471	11	61478471	11	61478471	*	R	-0.487395	-3.52577
11_61478480_A_G	rs2924442	11	61478480	A	G	-0.0092	0.99108	0.968054	1.0142	0.8515	11	rs2924442	0.4313	11	61478480	A	G	0.1485	1.009	0.986	1.033	0.0092	0.0118	85934	401577	11	61478480	11	61478480	*	rs2924442	R	11	61245952	chr11:61245952	rs2924442	a	g	0.1282	0.0359	0.0096	0.0001938	61245952	61478480	11	61478480	11	61478480	*	R	-0.779661	3.73958
11_61479053_C_T	rs2924441	11	61479053	C	T	-0.0063	0.994	0.972	1.016	0.8436	10	rs2924441	0.5848	11	61479053	T	C	0.8436	0.994	0.972	1.016	-0.0063	0.0115	85934	401577	11	61479053	11	61479053	*	rs2924441	Y	11	61246525	chr11:61246525	rs2924441	t	c	0.8624	-0.0328	0.0093	0.0004318	61246525	61479053	11	61479053	11	61479053	*	Y	-0.547826	-3.52688
11_61479386_T_C	rs3018732	11	61479386	T	C	-0.0091	0.99108	0.968054	1.0142	0.8513	11	rs3018732	0.4374	11	61479386	T	C	0.1487	1.009	0.986	1.033	0.0091	0.0117	85934	401577	11	61479386	11	61479386	*	rs3018732	Y	11	61246858	chr11:61246858	rs3018732	t	c	0.1287	0.036	0.0096	0.000186	61246858	61479386	11	61479386	11	61479386	*	Y	-0.777778	3.75
11_61493410_C_T	rs2924446	11	61493410	C	T	-0.0138	0.986	0.964	1.009	0.8505	10	rs2924446	0.2317	11	61493410	T	C	0.8505	0.986	0.964	1.009	-0.0138	0.0116	85934	401577	11	61493410	11	61493410	*	rs2924446	Y	11	61260882	chr11:61260882	rs2924446	t	c	0.8665	-0.0367	0.0095	0.0001172	61260882	61493410	11	61493410	11	61493410	*	Y	-1.18966	-3.86316
11_61496201_A_G	rs2924447	11	61496201	A	G	-0.0117	0.988142	0.966184	1.01112	0.8487	11	rs2924447	0.3111	11	61496201	A	G	0.1513	1.012	0.989	1.035	0.0117	0.0116	85934	401577	11	61496201	11	61496201	*	rs2924447	R	11	61263673	chr11:61263673	rs2924447	a	g	0.1336	0.0355	0.0095	0.0001946	61263673	61496201	11	61496201	11	61496201	*	R	-1.00862	3.73684
11_61500785_A_G	rs3019192	11	61500785	A	G	-0.0131	0.987167	0.965251	1.0101	0.8475	11	rs3019192	0.2579	11	61500785	A	G	0.1525	1.013	0.99	1.036	0.0131	0.0116	85934	401577	11	61500785	11	61500785	*	rs3019192	R	11	61268257	chr11:61268257	rs3019192	a	g	0.1333	0.0359	0.0095	0.0001646	61268257	61500785	11	61500785	11	61500785	*	R	-1.12931	3.77895
11_61502177_A_G	rs2100388	11	61502177	A	G	-0.0127	0.987167	0.965251	1.0101	0.847	11	rs2100388	0.2761	11	61502177	A	G	0.153	1.013	0.99	1.036	0.0127	0.0116	85934	401577	11	61502177	11	61502177	*	rs2100388	R	11	61269649	chr11:61269649	rs2100388	a	g	0.1331	0.0364	0.0096	0.0001576	61269649	61502177	11	61502177	11	61502177	*	R	-1.09483	3.79167
11_61502178_C_T	rs2100389	11	61502178	C	T	-0.0126	0.987	0.965	1.01	0.847	10	rs2100389	0.2765	11	61502178	T	C	0.847	0.987	0.965	1.01	-0.0126	0.0116	85934	401577	11	61502178	11	61502178	*	rs2100389	Y	11	61269650	chr11:61269650	rs2100389	t	c	0.8669	-0.0365	0.0096	0.0001511	61269650	61502178	11	61502178	11	61502178	*	Y	-1.08621	-3.80208
11_61609495_G_T	rs182585669	11	61609495	G	T	0.0145	1.015	0.842	1.222	0.0025	10	rs182585669	0.8785	11	61609495	T	G	0.0025	1.015	0.842	1.222	0.0145	0.095	82668	385294	11	61609495	11	61609495	*	rs182585669	D	11	61376967	chr11:61376967	rs182585669	t	g	0.0042	0.2496	0.07	0.0003661	61376967	61609495	11	61609495	11	61609495	*	D	0.152632	3.56571
11_61776027_T_C	rs174528	11	61776027	T	C	-0.0038	0.996016	0.980392	1.01317	0.3704	11	rs174528	0.6504	11	61776027	T	C	0.6296	1.004	0.987	1.02	0.0038	0.0084	85934	401577	11	61776027	11	61776027	*	rs174528	Y	11	61543499	chr11:61543499	rs174528	t	c	0.6235	0.0267	0.0066	5.171e-05	61543499	61776027	11	61776027	11	61776027	*	Y	-0.452381	4.04545
11_61776489_T_C	rs174529	11	61776489	T	C	-0.0048	0.995025	0.979432	1.01215	0.3633	11	rs174529	0.5727	11	61776489	T	C	0.6367	1.005	0.988	1.021	0.0048	0.0084	85934	401577	11	61776489	11	61776489	*	rs174529	Y	11	61543961	chr11:61543961	rs174529	t	c	0.6276	0.0269	0.0066	4.541e-05	61543961	61776489	11	61776489	11	61776489	*	Y	-0.571429	4.07576
11_61779120_A_G	rs174530	11	61779120	A	G	-0.0043	0.996016	0.979432	1.01215	0.3579	11	rs174530	0.6112	11	61779120	A	G	0.6421	1.004	0.988	1.021	0.0043	0.0085	85934	401577	11	61779120	11	61779120	*	rs174530	R	11	61546592	chr11:61546592	rs174530	a	g	0.6302	0.0265	0.0066	5.884e-05	61546592	61779120	11	61779120	11	61779120	*	R	-0.505882	4.01515
11_61779765_C_T	rs108499	11	61779765	C	T	0.0011	1.001	0.984	1.018	0.3235	10	rs108499	0.9001	11	61779765	T	C	0.3235	1.001	0.984	1.018	0.0011	0.0086	85934	401577	11	61779765	11	61779765	*	rs108499	Y	11	61547237	chr11:61547237	rs108499	t	c	0.3321	-0.025	0.0068	0.0002393	61547237	61779765	11	61779765	11	61779765	*	Y	0.127907	-3.67647
11_61781553_G_A	rs174533	11	61781553	G	A	-0.0066	0.993	0.977	1.01	0.331	10	rs174533	0.4403	11	61781553	A	G	0.331	0.993	0.977	1.01	-0.0066	0.0086	85934	401577	11	61781553	11	61781553	*	rs174533	R	11	61549025	chr11:61549025	rs174533	a	g	0.3487	-0.0296	0.0067	9.995e-06	61549025	61781553	11	61781553	11	61781553	*	R	-0.767442	-4.41791
11_61781986_A_G	rs174534	11	61781986	A	G	-0.0002	1	0.983284	1.01729	0.338	11	rs174534	0.9815	11	61781986	A	G	0.662	1	0.983	1.017	0.0002	0.0086	85934	401577	11	61781986	11	61781986	*	rs174534	R	11	61549458	chr11:61549458	rs174534	a	g	0.6538	0.0272	0.0067	4.926e-05	61549458	61781986	11	61781986	11	61781986	*	R	-0.0232558	4.0597
11_61783884_T_C	rs174535	11	61783884	T	C	-0.0069	0.993049	0.976562	1.0101	0.3372	11	rs174535	0.4183	11	61783884	T	C	0.6628	1.007	0.99	1.024	0.0069	0.0085	85934	401577	11	61783884	11	61783884	*	rs174535	N	11	61551356	chr11:61551356	rs174535	t	c	0.6474	0.0292	0.0067	1.315e-05	61551356	61783884	11	61783884	11	61783884	*	N	-0.811765	4.35821
11_61784455_A_C	rs174536	11	61784455	A	C	-0.0079	0.992063	0.97561	1.00908	0.3338	11	rs174536	0.3592	11	61784455	A	C	0.6662	1.008	0.991	1.025	0.0079	0.0086	85934	401577	11	61784455	11	61784455	*	rs174536	M	11	61551927	chr11:61551927	rs174536	a	c	0.6499	0.0277	0.0067	3.569e-05	61551927	61784455	11	61784455	11	61784455	*	M	-0.918605	4.13433
11_61785208_G_T	rs174537	11	61785208	G	T	-0.0067	0.993	0.977	1.01	0.3307	10	rs174537	0.4354	11	61785208	T	G	0.3307	0.993	0.977	1.01	-0.0067	0.0086	85934	401577	11	61785208	11	61785208	*	rs174537	K	11	61552680	chr11:61552680	rs174537	t	g	0.3471	-0.0279	0.0067	3.133e-05	61552680	61785208	11	61785208	11	61785208	*	K	-0.77907	-4.16418
11_61790331_T_C	rs102275	11	61790331	T	C	-0.0065	0.993049	0.977517	1.0101	0.3451	11	rs102275	0.4474	11	61790331	T	C	0.6549	1.007	0.99	1.023	0.0065	0.0085	85934	401577	11	61790331	11	61790331	*	rs102275	Y	11	61557803	chr11:61557803	rs102275	t	c	0.6459	0.0289	0.0067	1.612e-05	61557803	61790331	11	61790331	11	61790331	*	Y	-0.764706	4.31343
11_61790354_T_C	rs102274	11	61790354	T	C	-0.0073	0.993049	0.976562	1.0101	0.3309	11	rs102274	0.3976	11	61790354	T	C	0.6691	1.007	0.99	1.024	0.0073	0.0086	85934	401577	11	61790354	11	61790354	*	rs102274	Y	11	61557826	chr11:61557826	rs102274	t	c	0.6519	0.0291	0.0067	1.408e-05	61557826	61790354	11	61790354	11	61790354	*	Y	-0.848837	4.34328
11_61792609_G_A	rs174538	11	61792609	G	A	-0.0026	0.997	0.98	1.015	0.3002	10	rs174538	0.7711	11	61792609	A	G	0.3002	0.997	0.98	1.015	-0.0026	0.0088	85934	401577	11	61792609	11	61792609	*	rs174538	R	11	61560081	chr11:61560081	rs174538	a	g	0.314	-0.0262	0.0069	0.0001498	61560081	61792609	11	61792609	11	61792609	*	R	-0.295455	-3.7971
11_61796827_G_T	rs4246215	11	61796827	G	T	-0.006	0.994	0.978	1.011	0.3443	10	rs4246215	0.4819	11	61796827	T	G	0.3443	0.994	0.978	1.011	-0.006	0.0085	85934	401577	11	61796827	11	61796827	*	rs4246215	K	11	61564299	chr11:61564299	rs4246215	t	g	0.3623	-0.0294	0.0066	8.308e-06	61564299	61796827	11	61796827	11	61796827	*	K	-0.705882	-4.45455
11_61798436_T_C	rs174541	11	61798436	T	C	-0.0056	0.994036	0.977517	1.01112	0.3444	11	rs174541	0.5076	11	61798436	T	C	0.6556	1.006	0.989	1.023	0.0056	0.0085	85934	401577	11	61798436	11	61798436	*	rs174541	Y	11	61565908	chr11:61565908	rs174541	t	c	0.6369	0.0307	0.0067	4.618e-06	61565908	61798436	11	61798436	11	61798436	*	Y	-0.658824	4.58209
11_61800281_C_A	rs174544	11	61800281	C	A	-0.004	0.996	0.979	1.014	0.2918	10	rs174544	0.65	11	61800281	A	C	0.2918	0.996	0.979	1.014	-0.004	0.0089	85934	401577	11	61800281	11	61800281	*	rs174544	M	11	61567753	chr11:61567753	rs174544	a	c	0.3096	-0.0254	0.0069	0.0002373	61567753	61800281	11	61800281	11	61800281	*	M	-0.449438	-3.68116
11_61801834_C_G	rs174545	11	61801834	C	G	-0.0063	0.994036	0.977517	1.01112	0.3299	6	rs174545	0.4619	11	61801834	C	G	0.6701	1.006	0.989	1.023	0.0063	0.0086	85934	401577	11	61801834	11	61801834	*	rs174545	V	11	61569306	chr11:61569306	rs174545	c	g	0.6528	0.0284	0.0067	2.253e-05	61569306	61801834	11	61801834	11	61801834	*	V	-0.732558	4.23881
11_61802358_C_T	rs174546	11	61802358	C	T	-0.0065	0.994	0.977	1.01	0.3304	10	rs174546	0.4459	11	61802358	T	C	0.3304	0.994	0.977	1.01	-0.0065	0.0086	85934	401577	11	61802358	11	61802358	*	rs174546	Y	11	61569830	chr11:61569830	rs174546	t	c	0.3473	-0.0287	0.0067	1.844e-05	61569830	61802358	11	61802358	11	61802358	*	Y	-0.755814	-4.28358
11_61803311_T_C	rs174547	11	61803311	T	C	-0.0065	0.993049	0.976562	1.0101	0.3302	11	rs174547	0.4491	11	61803311	T	C	0.6698	1.007	0.99	1.024	0.0065	0.0086	85934	401577	11	61803311	11	61803311	*	rs174547	Y	11	61570783	chr11:61570783	rs174547	t	c	0.6526	0.0288	0.0067	1.724e-05	61570783	61803311	11	61803311	11	61803311	*	Y	-0.755814	4.29851
11_61803876_C_G	rs174548	11	61803876	C	G	-0.003	0.997009	0.980392	1.0142	0.3015	6	rs174548	0.7369	11	61803876	C	G	0.6985	1.003	0.986	1.02	0.003	0.0088	85934	401577	11	61803876	11	61803876	*	rs174548	S	11	61571348	chr11:61571348	rs174548	c	g	0.6837	0.0272	0.0069	8.281e-05	61571348	61803876	11	61803876	11	61803876	*	S	-0.340909	3.94203
11_61803910_G_A	rs174549	11	61803910	G	A	-0.0035	0.997	0.979	1.014	0.2936	10	rs174549	0.6965	11	61803910	A	G	0.2936	0.997	0.979	1.014	-0.0035	0.0089	85934	401577	11	61803910	11	61803910	*	rs174549	R	11	61571382	chr11:61571382	rs174549	a	g	0.3116	-0.027	0.0069	9.338e-05	61571382	61803910	11	61803910	11	61803910	*	R	-0.393258	-3.91304
11_61804006_T_C	rs174550	11	61804006	T	C	-0.0064	0.994036	0.976562	1.0101	0.3301	11	rs174550	0.4546	11	61804006	T	C	0.6699	1.006	0.99	1.024	0.0064	0.0086	85934	401577	11	61804006	11	61804006	*	rs174550	Y	11	61571478	chr11:61571478	rs174550	t	c	0.6528	0.0288	0.0067	1.724e-05	61571478	61804006	11	61804006	11	61804006	*	Y	-0.744186	4.29851
11_61807686_A_G	rs174553	11	61807686	A	G	-0.006	0.994036	0.977517	1.01112	0.3295	11	rs174553	0.4838	11	61807686	A	G	0.6705	1.006	0.989	1.023	0.006	0.0086	85934	401577	11	61807686	11	61807686	*	rs174553	D	11	61575158	chr11:61575158	rs174553	a	g	0.6529	0.0286	0.0067	1.972e-05	61575158	61807686	11	61807686	11	61807686	*	D	-0.697674	4.26866
11_61811991_A_G	rs174554	11	61811991	A	G	-0.0064	0.994036	0.976562	1.0101	0.3287	11	rs174554	0.4578	11	61811991	A	G	0.6713	1.006	0.99	1.024	0.0064	0.0086	85934	401577	11	61811991	11	61811991	*	rs174554	R	11	61579463	chr11:61579463	rs174554	a	g	0.6543	0.0283	0.0067	2.408e-05	61579463	61811991	11	61811991	11	61811991	*	R	-0.744186	4.22388
11_61812288_T_C	rs174555	11	61812288	T	C	-0.0038	0.996016	0.979432	1.0142	0.2929	11	rs174555	0.6671	11	61812288	T	C	0.7071	1.004	0.986	1.021	0.0038	0.0089	85934	401577	11	61812288	11	61812288	*	rs174555	Y	11	61579760	chr11:61579760	rs174555	t	c	0.6903	0.0281	0.0071	7.922e-05	61579760	61812288	11	61812288	11	61812288	*	Y	-0.426966	3.95775
11_61813163_C_T	rs174556	11	61813163	C	T	-0.0043	0.996	0.978	1.013	0.2924	10	rs174556	0.6293	11	61813163	T	C	0.2924	0.996	0.978	1.013	-0.0043	0.0089	85934	401577	11	61813163	11	61813163	*	rs174556	Y	11	61580635	chr11:61580635	rs174556	t	c	0.3094	-0.0256	0.0069	0.0002117	61580635	61813163	11	61813163	11	61813163	*	Y	-0.483146	-3.71014
11_61814292_T_C	rs174560	11	61814292	T	C	-0.0031	0.997009	0.979432	1.0142	0.3005	11	rs174560	0.7269	11	61814292	T	C	0.6995	1.003	0.986	1.021	0.0031	0.0088	85934	401577	11	61814292	11	61814292	*	rs174560	Y	11	61581764	chr11:61581764	rs174560	t	c	0.6844	0.026	0.0069	0.0001682	61581764	61814292	11	61814292	11	61814292	*	Y	-0.352273	3.76812
11_61815236_T_C	rs174561	11	61815236	T	C	-0.0038	0.996016	0.979432	1.0142	0.2926	11	rs174561	0.6699	11	61815236	T	C	0.7074	1.004	0.986	1.021	0.0038	0.0089	85934	401577	11	61815236	11	61815236	*	rs174561	Y	11	61582708	chr11:61582708	rs174561	t	c	0.6891	0.0258	0.0069	0.0001888	61582708	61815236	11	61815236	11	61815236	*	Y	-0.426966	3.73913
11_61817672_A_G	rs174562	11	61817672	A	G	-0.0067	0.993049	0.976562	1.0101	0.3295	11	rs174562	0.438	11	61817672	A	G	0.6705	1.007	0.99	1.024	0.0067	0.0086	85934	401577	11	61817672	11	61817672	*	rs174562	R	11	61585144	chr11:61585144	rs174562	a	g	0.6528	0.0286	0.0067	1.972e-05	61585144	61817672	11	61817672	11	61817672	*	R	-0.77907	4.26866
11_61820833_A_G	rs174564	11	61820833	A	G	-0.0063	0.994036	0.977517	1.01112	0.3356	11	rs174564	0.4638	11	61820833	A	G	0.6644	1.006	0.989	1.023	0.0063	0.0086	85934	401577	11	61820833	11	61820833	*	rs174564	R	11	61588305	chr11:61588305	rs174564	a	g	0.6487	0.0286	0.0067	1.972e-05	61588305	61820833	11	61820833	11	61820833	*	R	-0.732558	4.26866
11_61822009_A_G	rs28456	11	61822009	A	G	-0.0031	0.997009	0.979432	1.0142	0.2997	11	rs28456	0.7279	11	61822009	A	G	0.7003	1.003	0.986	1.021	0.0031	0.0088	85934	401577	11	61822009	11	61822009	*	rs28456	R	11	61589481	chr11:61589481	rs28456	a	g	0.6837	0.0267	0.0069	0.0001117	61589481	61822009	11	61822009	11	61822009	*	R	-0.352273	3.86957
11_61824890_A_G	rs174566	11	61824890	A	G	-0.0065	0.993049	0.977517	1.0101	0.3378	11	rs174566	0.4494	11	61824890	A	G	0.6622	1.007	0.99	1.023	0.0065	0.0085	85934	401577	11	61824890	11	61824890	*	rs174566	R	11	61592362	chr11:61592362	rs174566	a	g	0.6483	0.0274	0.0067	4.333e-05	61592362	61824890	11	61824890	11	61824890	*	R	-0.764706	4.08955
11_61825533_A_G	rs174567	11	61825533	A	G	-0.0059	0.994036	0.977517	1.01112	0.3382	11	rs174567	0.4908	11	61825533	A	G	0.6618	1.006	0.989	1.023	0.0059	0.0085	85934	401577	11	61825533	11	61825533	*	rs174567	R	11	61593005	chr11:61593005	rs174567	a	g	0.6475	0.0287	0.0067	1.844e-05	61593005	61825533	11	61825533	11	61825533	*	R	-0.694118	4.28358
11_61826344_C_T	rs174568	11	61826344	C	T	-0.0078	0.992	0.976	1.009	0.3287	10	rs174568	0.3679	11	61826344	T	C	0.3287	0.992	0.976	1.009	-0.0078	0.0086	85934	401577	11	61826344	11	61826344	*	rs174568	H	11	61593816	chr11:61593816	rs174568	t	c	0.3454	-0.027	0.0067	5.595e-05	61593816	61826344	11	61826344	11	61826344	*	H	-0.906977	-4.02985
11_61829161_C_T	rs99780	11	61829161	C	T	-0.0067	0.993	0.977	1.01	0.3396	10	rs99780	0.4314	11	61829161	T	C	0.3396	0.993	0.977	1.01	-0.0067	0.0085	85934	401577	11	61829161	11	61829161	*	rs99780	Y	11	61596633	chr11:61596633	rs99780	t	c	0.352	-0.0276	0.0067	3.808e-05	61596633	61829161	11	61829161	11	61829161	*	Y	-0.788235	-4.1194
11_61830500_A_G	rs1535	11	61830500	A	G	-0.0066	0.993049	0.976562	1.0101	0.3335	11	rs1535	0.4391	11	61830500	A	G	0.6665	1.007	0.99	1.024	0.0066	0.0086	85934	401577	11	61830500	11	61830500	*	rs1535	R	11	61597972	chr11:61597972	rs1535	a	g	0.6515	0.0274	0.0067	4.333e-05	61597972	61830500	11	61830500	11	61830500	*	R	-0.767442	4.08955
11_61832870_A_C	rs174574	11	61832870	A	C	0.0052	1.00503	0.988142	1.02249	0.6531	11	rs174574	0.5403	11	61832870	A	C	0.3469	0.995	0.978	1.012	-0.0052	0.0085	85934	401577	11	61832870	11	61832870	*	rs174574	M	11	61600342	chr11:61600342	rs174574	a	c	0.3538	-0.0275	0.0067	4.063e-05	61600342	61832870	11	61832870	11	61832870	*	M	0.611765	-4.10448
11_61836038_C_A	rs174576	11	61836038	C	A	-0.0055	0.995	0.978	1.011	0.3413	10	rs174576	0.5158	11	61836038	A	C	0.3413	0.995	0.978	1.011	-0.0055	0.0085	85934	401577	11	61836038	11	61836038	*	rs174576	M	11	61603510	chr11:61603510	rs174576	a	c	0.3528	-0.0274	0.0067	4.333e-05	61603510	61836038	11	61836038	11	61836038	*	M	-0.647059	-4.08955
11_61837342_C_A	rs174577	11	61837342	C	A	-0.0055	0.995	0.978	1.011	0.3429	10	rs174577	0.5149	11	61837342	A	C	0.3429	0.995	0.978	1.011	-0.0055	0.0085	85934	401577	11	61837342	11	61837342	*	rs174577	M	11	61604814	chr11:61604814	rs174577	a	c	0.3535	-0.0276	0.0067	3.808e-05	61604814	61837342	11	61837342	11	61837342	*	M	-0.647059	-4.1194
11_61838027_T_A	rs174578	11	61838027	T	A	-0.0061	0.994	0.977	1.011	0.3434	5	rs174578	0.475	11	61838027	A	T	0.3434	0.994	0.977	1.011	-0.0061	0.0085	85934	401577	11	61838027	11	61838027	*	rs174578	W	11	61605499	chr11:61605499	rs174578	a	t	0.3537	-0.027	0.0067	5.595e-05	61605499	61838027	11	61838027	11	61838027	*	W	-0.717647	-4.02985
11_61839170_A_G	rs174580	11	61839170	A	G	-0.0054	0.995025	0.978474	1.01112	0.3443	11	rs174580	0.5227	11	61839170	A	G	0.6557	1.005	0.989	1.022	0.0054	0.0085	85934	401577	11	61839170	11	61839170	*	rs174580	R	11	61606642	chr11:61606642	rs174580	a	g	0.6447	0.0277	0.0067	3.569e-05	61606642	61839170	11	61839170	11	61839170	*	R	-0.635294	4.13433
11_61839211_G_A	rs174581	11	61839211	G	A	-0.0054	0.995	0.978	1.011	0.3443	10	rs174581	0.5256	11	61839211	A	G	0.3443	0.995	0.978	1.011	-0.0054	0.0085	85934	401577	11	61839211	11	61839211	*	rs174581	R	11	61606683	chr11:61606683	rs174581	a	g	0.3552	-0.0277	0.0067	3.569e-05	61606683	61839211	11	61839211	11	61839211	*	R	-0.635294	-4.13433
11_61842278_C_T	rs174583	11	61842278	C	T	-0.0063	0.994	0.977	1.01	0.3446	10	rs174583	0.4581	11	61842278	T	C	0.3446	0.994	0.977	1.01	-0.0063	0.0085	85934	401577	11	61842278	11	61842278	*	rs174583	Y	11	61609750	chr11:61609750	rs174583	t	c	0.3557	-0.0264	0.0067	8.157e-05	61609750	61842278	11	61842278	11	61842278	*	Y	-0.741176	-3.9403
11_61843278_G_A	rs174584	11	61843278	G	A	-0.0061	0.994	0.977	1.011	0.3463	10	rs174584	0.471	11	61843278	A	G	0.3463	0.994	0.977	1.011	-0.0061	0.0085	85934	401577	11	61843278	11	61843278	*	rs174584	R	11	61610750	chr11:61610750	rs174584	a	g	0.3564	-0.0265	0.0067	7.664e-05	61610750	61843278	11	61843278	11	61843278	*	R	-0.717647	-3.95522
11_61851136_A_G	rs174592	11	61851136	A	G	-0.0064	0.994036	0.977517	1.0101	0.3639	11	rs174592	0.4519	11	61851136	A	G	0.6361	1.006	0.99	1.023	0.0064	0.0084	85934	401577	11	61851136	11	61851136	*	rs174592	R	11	61618608	chr11:61618608	rs174592	a	g	0.6258	0.0254	0.0066	0.0001178	61618608	61851136	11	61851136	11	61851136	*	R	-0.761905	3.84848
11_61852357_C_A	rs174594	11	61852357	C	A	0.0071	1.007	0.991	1.024	0.6271	10	rs174594	0.3981	11	61852357	A	C	0.6271	1.007	0.991	1.024	0.0071	0.0084	85934	401577	11	61852357	11	61852357	*	rs174594	M	11	61619829	chr11:61619829	rs174594	a	c	0.6244	0.0256	0.0066	0.000104	61619829	61852357	11	61852357	11	61852357	*	M	0.845238	3.87879
11_61854084_G_C	rs174599	11	61854084	G	C	-0.0057	0.994	0.978	1.011	0.3667	5	rs174599	0.5024	11	61854084	C	G	0.3667	0.994	0.978	1.011	-0.0057	0.0084	85934	401577	11	61854084	11	61854084	*	rs174599	S	11	61621556	chr11:61621556	rs174599	c	g	0.3763	-0.0256	0.0066	0.000104	61621556	61854084	11	61854084	11	61854084	*	S	-0.678571	-3.87879
11_61855668_C_T	rs174601	11	61855668	C	T	-0.0057	0.994	0.978	1.011	0.3676	10	rs174601	0.4981	11	61855668	T	C	0.3676	0.994	0.978	1.011	-0.0057	0.0084	85934	401577	11	61855668	11	61855668	*	rs174601	Y	11	61623140	chr11:61623140	rs174601	t	c	0.376	-0.0257	0.0066	9.773e-05	61623140	61855668	11	61855668	11	61855668	*	Y	-0.678571	-3.89394
11_61856709_T_C	rs97384	11	61856709	T	C	0.0043	1.00402	0.988142	1.02145	0.6234	11	rs97384	0.6128	11	61856709	T	C	0.3766	0.996	0.979	1.012	-0.0043	0.0085	85934	401577	11	61856709	11	61856709	*	rs97384	Y	11	61624181	chr11:61624181	rs97384	t	c	0.3766	-0.0263	0.0067	8.68e-05	61624181	61856709	11	61856709	11	61856709	*	Y	0.505882	-3.92537
11_62419714_C_T	rs10897271	11	62419714	C	T	-0.0048	0.995	0.979	1.012	0.3503	10	rs10897271	0.5774	11	62419714	T	C	0.3503	0.995	0.979	1.012	-0.0048	0.0086	85934	401577	11	62419714	11	62419714	*	rs10897271	Y	11	62187186	chr11:62187186	rs10897271	t	c	0.3521	-0.0273	0.0068	6.037e-05	62187186	62419714	11	62419714	11	62419714	*	Y	-0.55814	-4.01471
11_62422976_C_G	rs11231085	11	62422976	C	G	-0.0059	0.994036	0.977517	1.01112	0.3517	6	rs11231085	0.4904	11	62422976	C	G	0.6483	1.006	0.989	1.023	0.0059	0.0086	85934	401577	11	62422976	11	62422976	*	rs11231085	S	11	62190448	chr11:62190448	rs11231085	c	g	0.6467	0.0281	0.0067	2.748e-05	62190448	62422976	11	62422976	11	62422976	*	S	-0.686047	4.19403
11_62424000_C_T	rs11231086	11	62424000	C	T	-0.0022	0.998	0.981	1.015	0.3646	10	rs11231086	0.7918	11	62424000	T	C	0.3646	0.998	0.981	1.015	-0.0022	0.0085	85934	401577	11	62424000	11	62424000	*	rs11231086	Y	11	62191472	chr11:62191472	rs11231086	t	c	0.3723	-0.0292	0.0067	1.315e-05	62191472	62424000	11	62424000	11	62424000	*	Y	-0.258824	-4.35821
11_62426149_C_T	rs1985926	11	62426149	C	T	-0.0038	0.996	0.98	1.013	0.5702	10	rs1985926	0.6445	11	62426149	T	C	0.5702	0.996	0.98	1.013	-0.0038	0.0083	85934	401577	11	62426149	11	62426149	*	rs1985926	Y	11	62193621	chr11:62193621	rs1985926	t	c	0.5736	-0.0241	0.0065	0.0002052	62193621	62426149	11	62426149	11	62426149	*	Y	-0.457831	-3.70769
11_62426628_C_A	rs58130263	11	62426628	C	A	-0.005	0.995	0.979	1.012	0.3772	10	rs58130263	0.5488	11	62426628	A	C	0.3772	0.995	0.979	1.012	-0.005	0.0084	85934	401577	11	62426628	11	62426628	*	rs58130263	M	11	62194100	chr11:62194100	rs58130263	a	c	0.3823	-0.0302	0.0066	4.686e-06	62194100	62426628	11	62426628	11	62426628	*	M	-0.595238	-4.57576
11_62427872_T_C	rs17145874	11	62427872	T	C	-0.0051	0.995025	0.978474	1.01112	0.3788	11	rs17145874	0.543	11	62427872	T	C	0.6212	1.005	0.989	1.022	0.0051	0.0083	85934	401577	11	62427872	11	62427872	*	rs17145874	Y	11	62195344	chr11:62195344	rs17145874	t	c	0.6181	0.0302	0.0066	4.686e-06	62195344	62427872	11	62427872	11	62427872	*	Y	-0.614458	4.57576
11_62428279_C_T	rs61893652	11	62428279	C	T	-0.0051	0.995	0.979	1.011	0.3762	10	rs61893652	0.5449	11	62428279	T	C	0.3762	0.995	0.979	1.011	-0.0051	0.0084	85934	401577	11	62428279	11	62428279	*	rs61893652	Y	11	62195751	chr11:62195751	rs61893652	t	c	0.3816	-0.0305	0.0066	3.767e-06	62195751	62428279	11	62428279	11	62428279	*	Y	-0.607143	-4.62121
11_62428339_C_T	rs61893653	11	62428339	C	T	-0.0052	0.995	0.979	1.011	0.3755	10	rs61893653	0.5333	11	62428339	T	C	0.3755	0.995	0.979	1.011	-0.0052	0.0084	85934	401577	11	62428339	11	62428339	*	rs61893653	Y	11	62195811	chr11:62195811	rs61893653	t	c	0.3814	-0.0303	0.0066	4.358e-06	62195811	62428339	11	62428339	11	62428339	*	Y	-0.619048	-4.59091
11_62428840_G_A	rs2015246	11	62428840	G	A	-0.0053	0.995	0.978	1.011	0.3768	10	rs2015246	0.5255	11	62428840	A	G	0.3768	0.995	0.978	1.011	-0.0053	0.0084	85934	401577	11	62428840	11	62428840	*	rs2015246	R	11	62196312	chr11:62196312	rs2015246	a	g	0.3817	-0.0306	0.0066	3.501e-06	62196312	62428840	11	62428840	11	62428840	*	R	-0.630952	-4.63636
11_62429704_T_C	rs2015576	11	62429704	T	C	-0.0048	0.995025	0.979432	1.01215	0.3769	11	rs2015576	0.5644	11	62429704	T	C	0.6231	1.005	0.988	1.021	0.0048	0.0084	85934	401577	11	62429704	11	62429704	*	rs2015576	Y	11	62197176	chr11:62197176	rs2015576	t	c	0.6183	0.0306	0.0066	3.501e-06	62197176	62429704	11	62429704	11	62429704	*	Y	-0.571429	4.63636
11_62429955_C_A	rs2077224	11	62429955	C	A	-0.005	0.995	0.979	1.012	0.3773	10	rs2077224	0.5532	11	62429955	A	C	0.3773	0.995	0.979	1.012	-0.005	0.0084	85934	401577	11	62429955	11	62429955	*	rs2077224	M	11	62197427	chr11:62197427	rs2077224	a	c	0.3814	-0.0303	0.0066	4.358e-06	62197427	62429955	11	62429955	11	62429955	*	M	-0.595238	-4.59091
11_62431985_C_T	rs10897272	11	62431985	C	T	-0.0082	0.992	0.976	1.008	0.5875	10	rs10897272	0.3259	11	62431985	T	C	0.5875	0.992	0.976	1.008	-0.0082	0.0083	85934	401577	11	62431985	11	62431985	*	rs10897272	Y	11	62199457	chr11:62199457	rs10897272	t	c	0.5937	-0.0233	0.0065	0.0003316	62199457	62431985	11	62431985	11	62431985	*	Y	-0.987952	-3.58462
11_62432597_C_T	rs10897273	11	62432597	C	T	-0.0031	0.997	0.981	1.013	0.4084	10	rs10897273	0.7066	11	62432597	T	C	0.4084	0.997	0.981	1.013	-0.0031	0.0083	85934	401577	11	62432597	11	62432597	*	rs10897273	Y	11	62200069	chr11:62200069	rs10897273	t	c	0.4145	-0.0296	0.0066	7.21e-06	62200069	62432597	11	62432597	11	62432597	*	Y	-0.373494	-4.48485
11_62432897_A_G	rs10897274	11	62432897	A	G	-0.0034	0.997009	0.980392	1.01317	0.4091	11	rs10897274	0.6837	11	62432897	A	G	0.5909	1.003	0.987	1.02	0.0034	0.0083	85934	401577	11	62432897	11	62432897	*	rs10897274	R	11	62200369	chr11:62200369	rs10897274	a	g	0.5851	0.0292	0.0066	9.566e-06	62200369	62432897	11	62432897	11	62432897	*	R	-0.409639	4.42424
11_62433189_G_C	rs7944436	11	62433189	G	C	-0.0023	0.998	0.982	1.014	0.4132	5	rs7944436	0.786	11	62433189	C	G	0.4132	0.998	0.982	1.014	-0.0023	0.0083	85934	401577	11	62433189	11	62433189	*	rs7944436	S	11	62200661	chr11:62200661	rs7944436	c	g	0.4183	-0.0294	0.0066	8.308e-06	62200661	62433189	11	62433189	11	62433189	*	S	-0.277108	-4.45455
11_62433986_A_G	rs4084164	11	62433986	A	G	-0.0149	0.985222	0.968992	1.002	0.5916	11	rs4084164	0.08063	11	62433986	A	G	0.4084	1.015	0.998	1.032	0.0149	0.0085	85934	401577	11	62433986	11	62433986	*	rs4084164	V	11	62201458	chr11:62201458	rs4084164	a	g	0.405	0.0235	0.0066	0.0003672	62201458	62433986	11	62433986	11	62433986	*	V	-1.75294	3.56061
11_62480680_A_G	rs117755494	11	62480680	A	G	-0.0261	0.974659	0.932836	1.01729	0.042	11	rs117755494	0.2362	11	62480680	A	G	0.958	1.026	0.983	1.072	0.0261	0.0221	85934	401577	11	62480680	11	62480680	*	rs117755494	R	11	62248152	chr11:62248152	rs117755494	a	g	0.9505	0.0601	0.017	0.0003952	62248152	62480680	11	62480680	11	62480680	*	R	-1.181	3.53529
11_64090755_G_T	rs2253398	11	64090755	G	T	0.0029	1.003	0.968	1.039	0.9396	10	rs2253398	0.8725	11	64090755	T	G	0.9396	1.003	0.968	1.039	0.0029	0.0179	85665	400902	11	64090755	11	64090755	*	rs2253398	K	11	63858227	chr11:63858227	rs2253398	t	g	0.9451	-0.0517	0.0142	0.0002826	63858227	64090755	11	64090755	11	64090755	*	K	0.162011	-3.64085
11_64091670_C_T	rs7947315	11	64091670	C	T	-0.0076	0.992	0.97	1.015	0.1532	10	rs7947315	0.5052	11	64091670	T	C	0.1532	0.992	0.97	1.015	-0.0076	0.0114	85934	401577	11	64091670	11	64091670	*	rs7947315	Y	11	63859142	chr11:63859142	rs7947315	t	c	0.1445	0.0345	0.0092	0.0001808	63859142	64091670	11	64091670	11	64091670	*	Y	-0.666667	3.75
11_64095410_G_C	rs11231694	11	64095410	G	C	-0.0072	0.993	0.959	1.028	0.058	5	rs11231694	0.6823	11	64095410	C	G	0.058	0.993	0.959	1.028	-0.0072	0.0176	85934	401577	11	64095410	11	64095410	*	rs11231694	S	11	63862882	chr11:63862882	rs11231694	c	g	0.0568	0.0544	0.014	0.0001056	63862882	64095410	11	64095410	11	64095410	*	S	-0.409091	3.88571
11_64096856_T_C	rs2845592	11	64096856	T	C	0.0101	1.0101	0.976562	1.04493	0.9343	11	rs2845592	0.5529	11	64096856	T	C	0.0657	0.99	0.957	1.024	-0.0101	0.0171	85665	400902	11	64096856	11	64096856	*	rs2845592	Y	11	63864328	chr11:63864328	rs2845592	t	c	0.0591	0.0514	0.0137	0.0001786	63864328	64096856	11	64096856	11	64096856	*	Y	0.590643	3.75182
11_64097099_T_C	rs2845594	11	64097099	T	C	0.01	1.0101	0.976562	1.04493	0.9343	11	rs2845594	0.5566	11	64097099	T	C	0.0657	0.99	0.957	1.024	-0.01	0.0171	85665	400902	11	64097099	11	64097099	*	rs2845594	Y	11	63864571	chr11:63864571	rs2845594	t	c	0.0592	0.0516	0.0137	0.0001685	63864571	64097099	11	64097099	11	64097099	*	Y	0.584795	3.76642
11_64098200_A_G	rs2701541	11	64098200	A	G	0.0075	1.00705	0.974659	1.04167	0.9345	11	rs2701541	0.661	11	64098200	A	G	0.0655	0.993	0.96	1.026	-0.0075	0.0171	85665	400902	11	64098200	11	64098200	*	rs2701541	R	11	63865672	chr11:63865672	rs2701541	a	g	0.0588	0.0534	0.0138	0.0001117	63865672	64098200	11	64098200	11	64098200	*	R	0.438596	3.86957
11_64100887_G_A	rs17158803	11	64100887	G	A	-0.0252	0.975	0.933	1.019	0.0376	10	rs17158803	0.2604	11	64100887	A	G	0.0376	0.975	0.933	1.019	-0.0252	0.0224	85665	400902	11	64100887	11	64100887	*	rs17158803	V	11	63868359	chr11:63868359	rs17158803	a	g	0.0383	0.0653	0.0178	0.0002438	63868359	64100887	11	64100887	11	64100887	*	V	-1.125	3.66854
11_64101590_C_T	rs2845885	11	64101590	C	T	0.0153	1.015	0.982	1.05	0.9383	10	rs2845885	0.3752	11	64101590	T	C	0.9383	1.015	0.982	1.05	0.0153	0.0173	85665	400902	11	64101590	11	64101590	*	rs2845885	Y	11	63869062	chr11:63869062	rs2845885	t	c	0.9434	-0.0547	0.014	9.669e-05	63869062	64101590	11	64101590	11	64101590	*	Y	0.884393	-3.90714
11_64101635_T_A	rs2701540	11	64101635	T	A	0.0148	1.015	0.981	1.05	0.9363	5	rs2701540	0.3928	11	64101635	A	T	0.9363	1.015	0.981	1.05	0.0148	0.0173	85665	400902	11	64101635	11	64101635	*	rs2701540	W	11	63869107	chr11:63869107	rs2701540	a	t	0.9434	-0.0539	0.014	0.0001222	63869107	64101635	11	64101635	11	64101635	*	W	0.855491	-3.85
11_64109691_C_T	rs11231698	11	64109691	C	T	-0.0113	0.989	0.955	1.023	0.0575	10	rs11231698	0.5185	11	64109691	T	C	0.0575	0.989	0.955	1.023	-0.0113	0.0176	85934	401577	11	64109691	11	64109691	*	rs11231698	Y	11	63877163	chr11:63877163	rs11231698	t	c	0.0555	0.0554	0.0141	8.877e-05	63877163	64109691	11	64109691	11	64109691	*	Y	-0.642045	3.92908
11_64110659_C_T	rs71454592	11	64110659	C	T	0.0091	1.009	0.962	1.058	0.03	10	rs71454592	0.7084	11	64110659	T	C	0.03	1.009	0.962	1.058	0.0091	0.0243	85665	400902	11	64110659	11	64110659	*	rs71454592	Y	11	63878131	chr11:63878131	rs71454592	t	c	0.0332	0.0669	0.0185	0.0003063	63878131	64110659	11	64110659	11	64110659	*	Y	0.374486	3.61622
11_64115023_C_T	rs35927325	11	64115023	C	T	-0.0143	0.986	0.953	1.019	0.062	10	rs35927325	0.3998	11	64115023	T	C	0.062	0.986	0.953	1.019	-0.0143	0.017	85934	401577	11	64115023	11	64115023	*	rs35927325	Y	11	63882495	chr11:63882495	rs35927325	t	c	0.0615	0.0535	0.0133	5.736e-05	63882495	64115023	11	64115023	11	64115023	*	Y	-0.841176	4.02256
11_64161743_G_A	rs11231711	11	64161743	G	A	-0.0134	0.987	0.954	1.021	0.0593	10	rs11231711	0.4412	11	64161743	A	G	0.0593	0.987	0.954	1.021	-0.0134	0.0173	85934	401577	11	64161743	11	64161743	*	rs11231711	R	11	63929215	chr11:63929215	rs11231711	a	g	0.0602	0.0562	0.0135	3.17e-05	63929215	64161743	11	64161743	11	64161743	*	R	-0.774566	4.16296
11_64185649_G_T	rs3751122	11	64185649	G	T	0.0062	1.006	0.977	1.036	0.0788	10	rs3751122	0.6826	11	64185649	T	G	0.0788	1.006	0.977	1.036	0.0062	0.0151	85934	401577	11	64185649	11	64185649	*	rs3751122	N	11	63953121	chr11:63953121	rs3751122	t	g	0.0797	0.0546	0.013	2.605e-05	63953121	64185649	11	64185649	11	64185649	*	N	0.410596	4.2
11_64190363_G_A	rs11231721	11	64190363	G	A	-0.0129	0.987	0.955	1.021	0.0619	10	rs11231721	0.4468	11	64190363	A	G	0.0619	0.987	0.955	1.021	-0.0129	0.017	85934	401577	11	64190363	11	64190363	*	rs11231721	R	11	63957835	chr11:63957835	rs11231721	a	g	0.0616	0.0559	0.0134	3.032e-05	63957835	64190363	11	64190363	11	64190363	*	R	-0.758824	4.17164
11_64220573_G_A	rs3802932	11	64220573	G	A	-0.014	0.986	0.954	1.02	0.0613	10	rs3802932	0.4102	11	64220573	A	G	0.0613	0.986	0.954	1.02	-0.014	0.0171	85934	401577	11	64220573	11	64220573	*	rs3802932	R	11	63988045	chr11:63988045	rs3802932	a	g	0.0609	0.0555	0.0134	3.455e-05	63988045	64220573	11	64220573	11	64220573	*	R	-0.818713	4.14179
11_64237251_G_C	rs56271783	11	64237251	G	C	0.0262	1.027	0.988	1.067	0.0454	5	rs56271783	0.1813	11	64237251	C	G	0.0454	1.027	0.988	1.067	0.0262	0.0196	85934	401577	11	64237251	11	64237251	*	rs56271783	V	11	64004723	chr11:64004723	rs56271783	c	g	0.0474	0.062	0.0162	0.0001333	64004723	64237251	11	64237251	11	64237251	*	V	1.33673	3.82716
11_64263769_C_T	rs35169799	11	64263769	C	T	0.0283	1.029	0.995	1.063	0.0618	10	rs35169799	0.09324	11	64263769	T	C	0.0618	1.029	0.995	1.063	0.0283	0.0168	85934	401577	11	64263769	11	64263769	*	rs35169799	Y	11	64031241	chr11:64031241	rs35169799	t	c	0.0657	0.0568	0.0131	1.425e-05	64031241	64263769	11	64263769	11	64263769	*	Y	1.68452	4.33588
11_64329253_T_C	rs35583126	11	64329253	T	C	-0.0051	0.995025	0.946074	1.04603	0.0273	11	rs35583126	0.8434	11	64329253	T	C	0.9727	1.005	0.956	1.057	0.0051	0.0256	85665	400902	11	64329253	11	64329253	*	rs35583126	Y	11	64096725	chr11:64096725	rs35583126	t	c	0.9692	-0.0758	0.0193	8.335e-05	64096725	64329253	11	64329253	11	64329253	*	Y	-0.199219	-3.92746
11_64344578_C_T	rs35864060	11	64344578	C	T	0.0046	1.005	0.96	1.051	0.0332	10	rs35864060	0.8404	11	64344578	T	C	0.0332	1.005	0.96	1.051	0.0046	0.023	85665	400902	11	64344578	11	64344578	*	rs35864060	Y	11	64112050	chr11:64112050	rs35864060	t	c	0.0366	0.0643	0.0177	0.0002792	64112050	64344578	11	64344578	11	64344578	*	Y	0.2	3.63277
11_65065819_C_A	rs471538	11	65065819	C	A	0.013	1.013	0.995	1.031	0.2906	10	rs471538	0.1487	11	65065819	A	C	0.2906	1.013	0.995	1.031	0.013	0.009	85934	401577	11	65065819	11	65065819	*	rs471538	M	11	64833291	chr11:64833291	rs471538	a	c	0.2876	-0.0245	0.0069	0.000392	64833291	65065819	11	65065819	11	65065819	*	M	1.44444	-3.55072
11_65342856_C_G	rs144367702	11	65342856	C	G	-0.0562	0.94518	0.904977	0.987167	0.038	6	rs144367702	0.01109	11	65342856	C	G	0.962	1.058	1.013	1.105	0.0562	0.0221	85934	401577	11	65342856	11	65342856	*	rs144367702	S	11	65110327	chr11:65110327	rs144367702	c	g	0.9593	-0.0647	0.0182	0.0003832	65110327	65342856	11	65342856	11	65342856	*	S	-2.54299	-3.55495
11_65389768_C_T	rs739390	11	65389768	C	T	0.0019	1.002	0.98	1.024	0.1565	10	rs739390	0.8667	11	65389768	T	C	0.1565	1.002	0.98	1.024	0.0019	0.0112	85934	401577	11	65389768	11	65389768	*	rs739390	Y	11	65157239	chr11:65157239	rs739390	t	c	0.1626	0.0391	0.0086	5.26e-06	65157239	65389768	11	65389768	11	65389768	*	Y	0.169643	4.54651
11_65391911_T_C	rs666194	11	65391911	T	C	-0.0005	0.999001	0.982318	1.01626	0.6422	11	rs666194	0.9521	11	65391911	T	C	0.3578	1.001	0.984	1.018	0.0005	0.0086	85934	401577	11	65391911	11	65391911	*	rs666194	Y	11	65159382	chr11:65159382	rs666194	t	c	0.3514	0.0308	0.0068	6.021e-06	65159382	65391911	11	65391911	11	65391911	*	Y	-0.0581395	4.52941
11_65394909_G_A	rs72937115	11	65394909	G	A	-0.0611	0.941	0.902	0.981	0.0393	10	rs72937115	0.004371	11	65394909	A	G	0.0393	0.941	0.902	0.981	-0.0611	0.0214	85934	401577	11	65394909	11	65394909	*	rs72937115	R	11	65162380	chr11:65162380	rs72937115	a	g	0.0423	0.0624	0.0164	0.000147	65162380	65394909	11	65394909	11	65394909	*	R	-2.85514	3.80488
11_65396886_C_T	rs12417665	11	65396886	C	T	0.0043	1.004	0.982	1.027	0.1514	10	rs12417665	0.7079	11	65396886	T	C	0.1514	1.004	0.982	1.027	0.0043	0.0114	85934	401577	11	65396886	11	65396886	*	rs12417665	Y	11	65164357	chr11:65164357	rs12417665	t	c	0.1561	0.0394	0.0088	7.471e-06	65164357	65396886	11	65396886	11	65396886	*	Y	0.377193	4.47727
11_65401537_T_A	rs35410259	11	65401537	T	A	0.005	1.005	0.983	1.027	0.1544	5	rs35410259	0.6571	11	65401537	A	T	0.1544	1.005	0.983	1.027	0.005	0.0112	85934	401577	11	65401537	11	65401537	*	rs35410259	W	11	65169008	chr11:65169008	rs35410259	a	t	0.1587	0.04	0.0088	5.415e-06	65169008	65401537	11	65401537	11	65401537	*	W	0.446429	4.54545
11_65403129_T_C	rs10128627	11	65403129	T	C	0.0048	1.00503	0.983284	1.02669	0.1547	11	rs10128627	0.6674	11	65403129	T	C	0.8453	0.995	0.974	1.017	-0.0048	0.0112	85934	401577	11	65403129	11	65403129	*	rs10128627	Y	11	65170600	chr11:65170600	rs10128627	t	c	0.841	-0.0401	0.0088	5.13e-06	65170600	65403129	11	65403129	11	65403129	*	Y	0.428571	-4.55682
11_65404726_C_T	rs694243	11	65404726	C	T	-0.0022	0.998	0.98	1.016	0.7367	10	rs694243	0.8106	11	65404726	T	C	0.7367	0.998	0.98	1.016	-0.0022	0.0093	85934	401577	11	65404726	11	65404726	*	rs694243	Y	11	65172197	chr11:65172197	rs694243	t	c	0.7446	-0.0361	0.0073	8.413e-07	65172197	65404726	11	65404726	11	65404726	*	Y	-0.236559	-4.94521
11_65406283_C_T	rs2904975	11	65406283	C	T	-0.0018	0.998	0.98	1.017	0.7362	10	rs2904975	0.8469	11	65406283	T	C	0.7362	0.998	0.98	1.017	-0.0018	0.0093	85934	401577	11	65406283	11	65406283	*	rs2904975	Y	11	65173754	chr11:65173754	rs2904975	t	c	0.7444	-0.0363	0.0073	7.315e-07	65173754	65406283	11	65406283	11	65406283	*	Y	-0.193548	-4.9726
11_65408899_C_T	rs12799896	11	65408899	C	T	0.0048	1.005	0.983	1.027	0.1547	10	rs12799896	0.6704	11	65408899	T	C	0.1547	1.005	0.983	1.027	0.0048	0.0112	85934	401577	11	65408899	11	65408899	*	rs12799896	Y	11	65176370	chr11:65176370	rs12799896	t	c	0.1589	0.0404	0.0088	4.358e-06	65176370	65408899	11	65408899	11	65408899	*	Y	0.428571	4.59091
11_65411965_C_T	rs3741389	11	65411965	C	T	0.0054	1.005	0.983	1.028	0.1512	10	rs3741389	0.6338	11	65411965	T	C	0.1512	1.005	0.983	1.028	0.0054	0.0113	85934	401577	11	65411965	11	65411965	*	rs3741389	Y	11	65179436	chr11:65179436	rs3741389	t	c	0.1558	0.0413	0.0089	3.474e-06	65179436	65411965	11	65411965	11	65411965	*	Y	0.477876	4.64045
11_65423737_C_G	rs512715	11	65423737	C	G	-0.0015	0.998004	0.980392	1.01729	0.7405	6	rs512715	0.8743	11	65423737	C	G	0.2595	1.002	0.983	1.02	0.0015	0.0093	85934	401577	11	65423737	11	65423737	*	rs512715	S	11	65191208	chr11:65191208	rs512715	c	g	0.2525	0.0343	0.0071	1.453e-06	65191208	65423737	11	65423737	11	65423737	*	S	-0.16129	4.83099
11_65427784_G_A	rs613316	11	65427784	G	A	-0.002	0.998	0.98	1.016	0.7359	10	rs613316	0.8309	11	65427784	A	G	0.7359	0.998	0.98	1.016	-0.002	0.0093	85934	401577	11	65427784	11	65427784	*	rs613316	R	11	65195255	chr11:65195255	rs613316	a	g	0.7435	-0.036	0.0073	9.021e-07	65195255	65427784	11	65427784	11	65427784	*	R	-0.215054	-4.93151
11_65429460_T_A	rs595366	11	65429460	T	A	-0.0013	0.999	0.981	1.017	0.7395	5	rs595366	0.8926	11	65429460	A	T	0.7395	0.999	0.981	1.017	-0.0013	0.0093	85934	401577	11	65429460	11	65429460	*	rs595366	W	11	65196931	chr11:65196931	rs595366	a	t	0.7474	-0.0336	0.007	1.67e-06	65196931	65429460	11	65429460	11	65429460	*	W	-0.139785	-4.8
11_65429922_G_A	rs674485	11	65429922	G	A	-0.0012	0.999	0.981	1.017	0.7426	10	rs674485	0.8993	11	65429922	A	G	0.7426	0.999	0.981	1.017	-0.0012	0.0092	85934	401577	11	65429922	11	65429922	*	rs674485	R	11	65197393	chr11:65197393	rs674485	a	g	0.7471	-0.0342	0.0071	1.559e-06	65197393	65429922	11	65429922	11	65429922	*	R	-0.130435	-4.8169
11_65444508_G_A	rs12803915	11	65444508	G	A	-0.0001	1	0.98	1.02	0.2039	10	rs12803915	0.9958	11	65444508	A	G	0.2039	1	0.98	1.02	-0.0001	0.0101	85934	401577	11	65444508	11	65444508	*	rs12803915	R	11	65211979	chr11:65211979	rs12803915	a	g	0.2078	0.0456	0.0079	6.363e-09	65211979	65444508	11	65444508	11	65444508	*	R	-0.00990099	5.77215
11_65444651_C_T	rs3825071	11	65444651	C	T	0.0014	1.001	0.982	1.021	0.2045	10	rs3825071	0.8879	11	65444651	T	C	0.2045	1.001	0.982	1.021	0.0014	0.0101	85934	401577	11	65444651	11	65444651	*	rs3825071	Y	11	65212122	chr11:65212122	rs3825071	t	c	0.2073	0.046	0.008	7.435e-09	65212122	65444651	11	65444651	11	65444651	*	Y	0.138614	5.75
11_65444976_A_G	rs1075692	11	65444976	A	G	-0.0018	0.998004	0.979432	1.01729	0.2154	11	rs1075692	0.8521	11	65444976	A	G	0.7846	1.002	0.983	1.021	0.0018	0.0099	85934	401577	11	65444976	11	65444976	*	rs1075692	N	11	65212447	chr11:65212447	rs1075692	a	g	0.7806	-0.0452	0.0077	5.419e-09	65212447	65444976	11	65444976	11	65444976	*	N	-0.181818	-5.87013
11_65450118_T_C	rs3015966	11	65450118	T	C	-0.0049	0.995025	0.978474	1.01215	0.3237	11	rs3015966	0.574	11	65450118	T	C	0.6763	1.005	0.988	1.022	0.0049	0.0087	85934	401577	11	65450118	11	65450118	*	rs3015966	Y	11	65217589	chr11:65217589	rs3015966	t	c	0.6831	-0.0436	0.0069	2.802e-10	65217589	65450118	11	65450118	11	65450118	*	Y	-0.563218	-6.31884
11_65450155_T_A	rs57311037	11	65450155	T	A	-0.0178	0.982	0.963	1.003	0.189	5	rs57311037	0.08519	11	65450155	A	T	0.189	0.982	0.963	1.003	-0.0178	0.0104	85934	401577	11	65450155	11	65450155	*	rs57311037	W	11	65217626	chr11:65217626	rs57311037	a	t	0.1879	0.0543	0.0082	2.953e-11	65217626	65450155	11	65450155	11	65450155	*	W	-1.71154	6.62195
11_65450263_A_G	rs3015965	11	65450263	A	G	-0.0044	0.996016	0.978474	1.01317	0.3235	11	rs3015965	0.6096	11	65450263	A	G	0.6765	1.004	0.987	1.022	0.0044	0.0087	85934	401577	11	65450263	11	65450263	*	rs3015965	R	11	65217734	chr11:65217734	rs3015965	a	g	0.6833	-0.0438	0.0069	2.323e-10	65217734	65450263	11	65450263	11	65450263	*	R	-0.505747	-6.34783
11_65452634_A_G	rs1616810	11	65452634	A	G	-0.0043	0.996016	0.978474	1.01317	0.3236	11	rs1616810	0.6224	11	65452634	A	G	0.6764	1.004	0.987	1.022	0.0043	0.0087	85934	401577	11	65452634	11	65452634	*	rs1616810	R	11	65220105	chr11:65220105	rs1616810	a	g	0.6832	-0.0437	0.0069	2.551e-10	65220105	65452634	11	65452634	11	65452634	*	R	-0.494253	-6.33333
11_65452735_G_A	rs34582634	11	65452735	G	A	-0.0184	0.982	0.962	1.002	0.1883	10	rs34582634	0.07569	11	65452735	A	G	0.1883	0.982	0.962	1.002	-0.0184	0.0104	85934	401577	11	65452735	11	65452735	*	rs34582634	R	11	65220206	chr11:65220206	rs34582634	a	g	0.1878	0.0544	0.0082	2.717e-11	65220206	65452735	11	65452735	11	65452735	*	R	-1.76923	6.63415
11_65453278_C_T	rs1784859	11	65453278	C	T	-0.0047	0.995	0.978	1.012	0.3224	10	rs1784859	0.5883	11	65453278	T	C	0.3224	0.995	0.978	1.012	-0.0047	0.0087	85934	401577	11	65453278	11	65453278	*	rs1784859	Y	11	65220749	chr11:65220749	rs1784859	t	c	0.3165	0.0436	0.0069	2.802e-10	65220749	65453278	11	65453278	11	65453278	*	Y	-0.54023	6.31884
11_65454483_C_T	rs1621277	11	65454483	C	T	-0.0041	0.996	0.979	1.013	0.3207	10	rs1621277	0.6402	11	65454483	T	C	0.3207	0.996	0.979	1.013	-0.0041	0.0087	85934	401577	11	65454483	11	65454483	*	rs1621277	Y	11	65221954	chr11:65221954	rs1621277	t	c	0.3161	0.0433	0.0069	3.705e-10	65221954	65454483	11	65454483	11	65454483	*	Y	-0.471264	6.27536
11_65454834_A_G	rs2846861	11	65454834	A	G	-0.0045	0.995025	0.978474	1.01215	0.3224	11	rs2846861	0.6039	11	65454834	A	G	0.6776	1.005	0.988	1.022	0.0045	0.0087	85934	401577	11	65454834	11	65454834	*	rs2846861	R	11	65222305	chr11:65222305	rs2846861	a	g	0.6835	-0.0436	0.0069	2.802e-10	65222305	65454834	11	65454834	11	65454834	*	R	-0.517241	-6.31884
11_65455481_T_C	rs1784858	11	65455481	T	C	-0.0052	0.995025	0.977517	1.01215	0.3222	11	rs1784858	0.5498	11	65455481	T	C	0.6778	1.005	0.988	1.023	0.0052	0.0087	85934	401577	11	65455481	11	65455481	*	rs1784858	Y	11	65222952	chr11:65222952	rs1784858	t	c	0.6833	-0.0433	0.0069	3.705e-10	65222952	65455481	11	65455481	11	65455481	*	Y	-0.597701	-6.27536
11_65456441_T_C	rs1783210	11	65456441	T	C	-0.0029	0.997009	0.981354	1.01317	0.4669	11	rs1783210	0.7206	11	65456441	T	C	0.5331	1.003	0.987	1.019	0.0029	0.0082	85934	401577	11	65456441	11	65456441	*	rs1783210	Y	11	65223912	chr11:65223912	rs1783210	t	c	0.545	-0.0285	0.0065	1.132e-05	65223912	65456441	11	65456441	11	65456441	*	Y	-0.353659	-4.38462
11_65457525_G_A	rs148854442	11	65457525	G	A	-0.0666	0.936	0.884	0.99	0.0219	10	rs148854442	0.02036	11	65457525	A	G	0.0219	0.936	0.884	0.99	-0.0666	0.0287	85502	400497	11	65457525	11	65457525	*	rs148854442	R	11	65224996	chr11:65224996	rs148854442	a	g	0.0234	0.0792	0.0227	0.0004906	65224996	65457525	11	65457525	11	65457525	*	R	-2.32056	3.48899
11_65457848_C_G	rs12808303	11	65457848	C	G	-0.0182	0.982318	0.962464	1.002	0.1882	6	rs12808303	0.07866	11	65457848	C	G	0.8118	1.018	0.998	1.039	0.0182	0.0104	85934	401577	11	65457848	11	65457848	*	rs12808303	S	11	65225319	chr11:65225319	rs12808303	c	g	0.8123	-0.0543	0.0082	2.953e-11	65225319	65457848	11	65457848	11	65457848	*	S	-1.75	-6.62195
11_65458716_A_G	rs1626021	11	65458716	A	G	-0.0049	0.995025	0.978474	1.01215	0.3226	11	rs1626021	0.5736	11	65458716	A	G	0.6774	1.005	0.988	1.022	0.0049	0.0087	85934	401577	11	65458716	11	65458716	*	rs1626021	R	11	65226187	chr11:65226187	rs1626021	a	g	0.6835	-0.0434	0.0069	3.376e-10	65226187	65458716	11	65458716	11	65458716	*	R	-0.563218	-6.28986
11_65459008_G_A	rs10896004	11	65459008	G	A	-0.0189	0.981	0.962	1.001	0.1899	10	rs10896004	0.06806	11	65459008	A	G	0.1899	0.981	0.962	1.001	-0.0189	0.0103	85934	401577	11	65459008	11	65459008	*	rs10896004	R	11	65226479	chr11:65226479	rs10896004	a	g	0.188	0.0547	0.0082	2.115e-11	65226479	65459008	11	65459008	11	65459008	*	R	-1.83495	6.67073
11_65459080_T_A	rs10896005	11	65459080	T	A	-0.0183	0.982	0.962	1.002	0.1884	5	rs10896005	0.07799	11	65459080	A	T	0.1884	0.982	0.962	1.002	-0.0183	0.0104	85934	401577	11	65459080	11	65459080	*	rs10896005	W	11	65226551	chr11:65226551	rs10896005	a	t	0.1878	0.0543	0.0082	2.953e-11	65226551	65459080	11	65459080	11	65459080	*	W	-1.75962	6.62195
11_65460229_C_T	rs35292734	11	65460229	C	T	-0.0185	0.982	0.962	1.002	0.1882	10	rs35292734	0.07391	11	65460229	T	C	0.1882	0.982	0.962	1.002	-0.0185	0.0104	85934	401577	11	65460229	11	65460229	*	rs35292734	Y	11	65227700	chr11:65227700	rs35292734	t	c	0.1877	0.0545	0.0082	2.5e-11	65227700	65460229	11	65460229	11	65460229	*	Y	-1.77885	6.64634
11_65460807_C_T	rs12364730	11	65460807	C	T	-0.0185	0.982	0.962	1.002	0.1883	10	rs12364730	0.0741	11	65460807	T	C	0.1883	0.982	0.962	1.002	-0.0185	0.0104	85934	401577	11	65460807	11	65460807	*	rs12364730	Y	11	65228278	chr11:65228278	rs12364730	t	c	0.1877	0.0545	0.0082	2.5e-11	65228278	65460807	11	65460807	11	65460807	*	Y	-1.77885	6.64634
11_65461147_T_A	rs2105608	11	65461147	T	A	-0.0043	0.996	0.979	1.013	0.3138	5	rs2105608	0.625	11	65461147	A	T	0.3138	0.996	0.979	1.013	-0.0043	0.0087	85934	401577	11	65461147	11	65461147	*	rs2105608	W	11	65228618	chr11:65228618	rs2105608	a	t	0.3081	0.0429	0.0069	5.364e-10	65228618	65461147	11	65461147	11	65461147	*	W	-0.494253	6.21739
11_65464210_G_A	rs12294910	11	65464210	G	A	-0.0172	0.983	0.963	1.003	0.1904	10	rs12294910	0.09569	11	65464210	A	G	0.1904	0.983	0.963	1.003	-0.0172	0.0103	85934	401577	11	65464210	11	65464210	*	rs12294910	R	11	65231681	chr11:65231681	rs12294910	a	g	0.1898	0.053	0.0082	8.601e-11	65231681	65464210	11	65464210	11	65464210	*	R	-1.6699	6.46341
11_65464616_C_T	rs12269965	11	65464616	C	T	-0.0167	0.983	0.964	1.003	0.1905	10	rs12269965	0.1051	11	65464616	T	C	0.1905	0.983	0.964	1.003	-0.0167	0.0103	85934	401577	11	65464616	11	65464616	*	rs12269965	Y	11	65232087	chr11:65232087	rs12269965	t	c	0.1898	0.053	0.0082	8.601e-11	65232087	65464616	11	65464616	11	65464616	*	Y	-1.62136	6.46341
11_65464654_C_T	rs12269975	11	65464654	C	T	-0.0176	0.983	0.963	1.003	0.1919	10	rs12269975	0.08677	11	65464654	T	C	0.1919	0.983	0.963	1.003	-0.0176	0.0103	85934	401577	11	65464654	11	65464654	*	rs12269975	Y	11	65232125	chr11:65232125	rs12269975	t	c	0.1901	0.0533	0.0082	6.735e-11	65232125	65464654	11	65464654	11	65464654	*	Y	-1.70874	6.5
11_65464695_A_G	rs35469818	11	65464695	A	G	-0.0169	0.983284	0.963391	1.00301	0.1906	11	rs35469818	0.1013	11	65464695	A	G	0.8094	1.017	0.997	1.038	0.0169	0.0103	85934	401577	11	65464695	11	65464695	*	rs35469818	R	11	65232166	chr11:65232166	rs35469818	a	g	0.8103	-0.0526	0.0082	1.189e-10	65232166	65464695	11	65464695	11	65464695	*	R	-1.64078	-6.41463
11_65465268_C_G	rs7934628	11	65465268	C	G	-0.0042	0.996016	0.979432	1.01317	0.3246	6	rs7934628	0.624	11	65465268	C	G	0.6754	1.004	0.987	1.021	0.0042	0.0087	85934	401577	11	65465268	11	65465268	*	rs7934628	B	11	65232739	chr11:65232739	rs7934628	c	g	0.6815	-0.0424	0.0068	4.661e-10	65232739	65465268	11	65465268	11	65465268	*	B	-0.482759	-6.23529
11_65467389_C_T	rs3132767	11	65467389	C	T	-0.0044	0.996	0.979	1.013	0.3246	10	rs3132767	0.611	11	65467389	T	C	0.3246	0.996	0.979	1.013	-0.0044	0.0087	85934	401577	11	65467389	11	65467389	*	rs3132767	Y	11	65234860	chr11:65234860	rs3132767	t	c	0.3185	0.0425	0.0068	4.243e-10	65234860	65467389	11	65467389	11	65467389	*	Y	-0.505747	6.25
11_65467451_G_A	rs11227196	11	65467451	G	A	-0.017	0.983	0.963	1.003	0.1906	10	rs11227196	0.09918	11	65467451	A	G	0.1906	0.983	0.963	1.003	-0.017	0.0103	85934	401577	11	65467451	11	65467451	*	rs11227196	R	11	65234922	chr11:65234922	rs11227196	a	g	0.1899	0.053	0.0082	8.601e-11	65234922	65467451	11	65467451	11	65467451	*	R	-1.65049	6.46341
11_65469659_C_T	rs11227197	11	65469659	C	T	-0.0173	0.983	0.963	1.003	0.1905	10	rs11227197	0.09297	11	65469659	T	C	0.1905	0.983	0.963	1.003	-0.0173	0.0103	85934	401577	11	65469659	11	65469659	*	rs11227197	Y	11	65237130	chr11:65237130	rs11227197	t	c	0.1899	0.053	0.0082	8.601e-11	65237130	65469659	11	65469659	11	65469659	*	Y	-1.67961	6.46341
11_65470503_G_A	rs11227198	11	65470503	G	A	-0.017	0.983	0.963	1.003	0.1906	10	rs11227198	0.09884	11	65470503	A	G	0.1906	0.983	0.963	1.003	-0.017	0.0103	85934	401577	11	65470503	11	65470503	*	rs11227198	R	11	65237974	chr11:65237974	rs11227198	a	g	0.1899	0.0529	0.0082	9.328e-11	65237974	65470503	11	65470503	11	65470503	*	R	-1.65049	6.45122
11_65470650_G_A	rs11227199	11	65470650	G	A	-0.0169	0.983	0.964	1.003	0.1906	10	rs11227199	0.1009	11	65470650	A	G	0.1906	0.983	0.964	1.003	-0.0169	0.0103	85934	401577	11	65470650	11	65470650	*	rs11227199	R	11	65238121	chr11:65238121	rs11227199	a	g	0.1899	0.053	0.0082	8.601e-11	65238121	65470650	11	65470650	11	65470650	*	R	-1.64078	6.46341
11_65470835_G_T	rs12360896	11	65470835	G	T	-0.0169	0.983	0.964	1.003	0.1906	10	rs12360896	0.1001	11	65470835	T	G	0.1906	0.983	0.964	1.003	-0.0169	0.0103	85934	401577	11	65470835	11	65470835	*	rs12360896	K	11	65238306	chr11:65238306	rs12360896	t	g	0.1899	0.0529	0.0082	9.328e-11	65238306	65470835	11	65470835	11	65470835	*	K	-1.64078	6.45122
11_65472742_A_G	rs10896006	11	65472742	A	G	-0.017	0.983284	0.963391	1.00301	0.1906	11	rs10896006	0.09959	11	65472742	A	G	0.8094	1.017	0.997	1.038	0.017	0.0103	85934	401577	11	65472742	11	65472742	*	rs10896006	R	11	65240213	chr11:65240213	rs10896006	a	g	0.8101	-0.0532	0.0082	7.308e-11	65240213	65472742	11	65472742	11	65472742	*	R	-1.65049	-6.4878
11_65473241_C_A	rs1784860	11	65473241	C	A	-0.0041	0.996	0.979	1.013	0.3245	10	rs1784860	0.6358	11	65473241	A	C	0.3245	0.996	0.979	1.013	-0.0041	0.0087	85934	401577	11	65473241	11	65473241	*	rs1784860	M	11	65240712	chr11:65240712	rs1784860	a	c	0.3242	0.0401	0.007	1.089e-08	65240712	65473241	11	65473241	11	65473241	*	M	-0.471264	5.72857
11_65473493_T_C	rs35826299	11	65473493	T	C	-0.0167	0.983284	0.963391	1.00301	0.1905	11	rs35826299	0.1057	11	65473493	T	C	0.8095	1.017	0.997	1.038	0.0167	0.0103	85934	401577	11	65473493	11	65473493	*	rs35826299	Y	11	65240964	chr11:65240964	rs35826299	t	c	0.8101	-0.0532	0.0082	7.308e-11	65240964	65473493	11	65473493	11	65473493	*	Y	-1.62136	-6.4878
11_65473811_T_C	rs1784101	11	65473811	T	C	-0.0035	0.996016	0.979432	1.01317	0.3257	11	rs1784101	0.6821	11	65473811	T	C	0.6743	1.004	0.987	1.021	0.0035	0.0087	85934	401577	11	65473811	11	65473811	*	rs1784101	Y	11	65241282	chr11:65241282	rs1784101	t	c	0.6811	-0.0426	0.0068	3.862e-10	65241282	65473811	11	65473811	11	65473811	*	Y	-0.402299	-6.26471
11_65474566_C_T	rs7128776	11	65474566	C	T	-0.0169	0.983	0.964	1.003	0.1906	10	rs7128776	0.1001	11	65474566	T	C	0.1906	0.983	0.964	1.003	-0.0169	0.0103	85934	401577	11	65474566	11	65474566	*	rs7128776	Y	11	65242037	chr11:65242037	rs7128776	t	c	0.1899	0.0531	0.0082	7.929e-11	65242037	65474566	11	65474566	11	65474566	*	Y	-1.64078	6.47561
11_65474844_C_G	rs11227200	11	65474844	C	G	-0.0183	0.982318	0.962464	1.002	0.1887	6	rs11227200	0.07689	11	65474844	C	G	0.8113	1.018	0.998	1.039	0.0183	0.0103	85934	401577	11	65474844	11	65474844	*	rs11227200	S	11	65242315	chr11:65242315	rs11227200	c	g	0.8106	-0.0533	0.0082	6.735e-11	65242315	65474844	11	65474844	11	65474844	*	S	-1.7767	-6.5
11_65474869_A_G	rs660588	11	65474869	A	G	-0.0028	0.997009	0.980392	1.0142	0.3237	11	rs660588	0.7423	11	65474869	A	G	0.6763	1.003	0.986	1.02	0.0028	0.0087	85934	401577	11	65474869	11	65474869	*	rs660588	R	11	65242340	chr11:65242340	rs660588	a	g	0.6817	-0.0427	0.0069	6.446e-10	65242340	65474869	11	65474869	11	65474869	*	R	-0.321839	-6.18841
11_65475007_A_G	rs661403	11	65475007	A	G	-0.0033	0.997009	0.979432	1.0142	0.3251	11	rs661403	0.7026	11	65475007	A	G	0.6749	1.003	0.986	1.021	0.0033	0.0087	85934	401577	11	65475007	11	65475007	*	rs661403	R	11	65242478	chr11:65242478	rs661403	a	g	0.6813	-0.0427	0.0069	6.446e-10	65242478	65475007	11	65475007	11	65475007	*	R	-0.37931	-6.18841
11_65475077_G_A	rs11227201	11	65475077	G	A	-0.0168	0.983	0.964	1.003	0.1904	10	rs11227201	0.1024	11	65475077	A	G	0.1904	0.983	0.964	1.003	-0.0168	0.0103	85934	401577	11	65475077	11	65475077	*	rs11227201	R	11	65242548	chr11:65242548	rs11227201	a	g	0.1898	0.0532	0.0082	7.308e-11	65242548	65475077	11	65475077	11	65475077	*	R	-1.63107	6.4878
11_65475246_G_A	rs11227202	11	65475246	G	A	-0.0164	0.984	0.964	1.004	0.1906	10	rs11227202	0.1112	11	65475246	A	G	0.1906	0.984	0.964	1.004	-0.0164	0.0103	85934	401577	11	65475246	11	65475246	*	rs11227202	R	11	65242717	chr11:65242717	rs11227202	a	g	0.1899	0.0532	0.0082	7.308e-11	65242717	65475246	11	65475246	11	65475246	*	R	-1.59223	6.4878
11_65475396_C_T	rs72937171	11	65475396	C	T	0.0019	1.002	0.966	1.04	0.0491	10	rs72937171	0.9199	11	65475396	T	C	0.0491	1.002	0.966	1.04	0.0019	0.0188	85934	401577	11	65475396	11	65475396	*	rs72937171	Y	11	65242867	chr11:65242867	rs72937171	t	c	0.0476	0.0666	0.0155	1.724e-05	65242867	65475396	11	65475396	11	65475396	*	Y	0.101064	4.29677
11_65475536_C_G	rs2957269	11	65475536	C	G	-0.0037	0.996016	0.979432	1.01317	0.3244	6	rs2957269	0.673	11	65475536	C	G	0.6756	1.004	0.987	1.021	0.0037	0.0087	85934	401577	11	65475536	11	65475536	*	rs2957269	S	11	65243007	chr11:65243007	rs2957269	c	g	0.6815	-0.0426	0.0068	3.862e-10	65243007	65475536	11	65475536	11	65475536	*	S	-0.425287	-6.26471
11_65476213_C_A	rs2508711	11	65476213	C	A	-0.0039	0.996	0.979	1.013	0.3246	10	rs2508711	0.6539	11	65476213	A	C	0.3246	0.996	0.979	1.013	-0.0039	0.0087	85934	401577	11	65476213	11	65476213	*	rs2508711	M	11	65243684	chr11:65243684	rs2508711	a	c	0.3186	0.0426	0.0068	3.862e-10	65243684	65476213	11	65476213	11	65476213	*	M	-0.448276	6.26471
11_65478345_A_G	rs2957268	11	65478345	A	G	-0.0036	0.996016	0.979432	1.01317	0.3244	11	rs2957268	0.6773	11	65478345	A	G	0.6756	1.004	0.987	1.021	0.0036	0.0087	85934	401577	11	65478345	11	65478345	*	rs2957268	R	11	65245816	chr11:65245816	rs2957268	a	g	0.6815	-0.0428	0.0068	3.197e-10	65245816	65478345	11	65478345	11	65478345	*	R	-0.413793	-6.29412
11_65478358_T_A	rs10896007	11	65478358	T	A	-0.0202	0.98	0.961	1	0.2038	5	rs10896007	0.04599	11	65478358	A	T	0.2038	0.98	0.961	1	-0.0202	0.0101	85934	401577	11	65478358	11	65478358	*	rs10896007	W	11	65245829	chr11:65245829	rs10896007	a	t	0.2031	0.0492	0.0083	2.712e-09	65245829	65478358	11	65478358	11	65478358	*	W	-2	5.92771
11_65478433_C_G	rs10896008	11	65478433	C	G	-0.0181	0.982318	0.962464	1.002	0.1899	6	rs10896008	0.07968	11	65478433	C	G	0.8101	1.018	0.998	1.039	0.0181	0.0103	85934	401577	11	65478433	11	65478433	*	rs10896008	S	11	65245904	chr11:65245904	rs10896008	c	g	0.8103	-0.0531	0.0082	7.929e-11	65245904	65478433	11	65478433	11	65478433	*	S	-1.75728	-6.47561
11_65478583_G_A	rs10896009	11	65478583	G	A	-0.0164	0.984	0.964	1.004	0.1906	10	rs10896009	0.1103	11	65478583	A	G	0.1906	0.984	0.964	1.004	-0.0164	0.0103	85934	401577	11	65478583	11	65478583	*	rs10896009	R	11	65246054	chr11:65246054	rs10896009	a	g	0.1898	0.0533	0.0082	6.735e-11	65246054	65478583	11	65478583	11	65478583	*	R	-1.59223	6.5
11_65478749_C_A	rs10896010	11	65478749	C	A	-0.0168	0.983	0.964	1.003	0.1904	10	rs10896010	0.1036	11	65478749	A	C	0.1904	0.983	0.964	1.003	-0.0168	0.0103	85934	401577	11	65478749	11	65478749	*	rs10896010	M	11	65246220	chr11:65246220	rs10896010	a	c	0.1898	0.0532	0.0082	7.308e-11	65246220	65478749	11	65478749	11	65478749	*	M	-1.63107	6.4878
11_65480973_T_C	rs11227204	11	65480973	T	C	-0.0031	0.997009	0.980392	1.0142	0.3241	11	rs11227204	0.7176	11	65480973	T	C	0.6759	1.003	0.986	1.02	0.0031	0.0087	85934	401577	11	65480973	11	65480973	*	rs11227204	Y	11	65248444	chr11:65248444	rs11227204	t	c	0.6816	-0.0423	0.0068	5.119e-10	65248444	65480973	11	65480973	11	65480973	*	Y	-0.356322	-6.22059
11_65481674_A_G	rs17146964	11	65481674	A	G	-0.0162	0.984252	0.96432	1.00402	0.1911	11	rs17146964	0.116	11	65481674	A	G	0.8089	1.016	0.996	1.037	0.0162	0.0103	85934	401577	11	65481674	11	65481674	*	rs17146964	R	11	65249145	chr11:65249145	rs17146964	a	g	0.8101	-0.054	0.0082	3.788e-11	65249145	65481674	11	65481674	11	65481674	*	R	-1.57282	-6.58537
11_65481756_T_C	rs1784100	11	65481756	T	C	-0.003	0.997009	0.980392	1.0142	0.3236	11	rs1784100	0.7323	11	65481756	T	C	0.6764	1.003	0.986	1.02	0.003	0.0087	85934	401577	11	65481756	11	65481756	*	rs1784100	Y	11	65249227	chr11:65249227	rs1784100	t	c	0.6817	-0.0425	0.0069	7.739e-10	65249227	65481756	11	65481756	11	65481756	*	Y	-0.344828	-6.15942
11_65483714_T_C	rs3132743	11	65483714	T	C	-0.0035	0.996016	0.979432	1.01317	0.3232	11	rs3132743	0.6844	11	65483714	T	C	0.6768	1.004	0.987	1.021	0.0035	0.0087	85934	401577	11	65483714	11	65483714	*	rs3132743	Y	11	65251185	chr11:65251185	rs3132743	t	c	0.682	-0.0425	0.0069	7.739e-10	65251185	65483714	11	65483714	11	65483714	*	Y	-0.402299	-6.15942
11_65483973_A_G	rs7114809	11	65483973	A	G	-0.0036	0.996016	0.979432	1.01317	0.3237	11	rs7114809	0.6794	11	65483973	A	G	0.6763	1.004	0.987	1.021	0.0036	0.0087	85934	401577	11	65483973	11	65483973	*	rs7114809	R	11	65251444	chr11:65251444	rs7114809	a	g	0.6827	-0.0423	0.0069	9.285e-10	65251444	65483973	11	65483973	11	65483973	*	R	-0.413793	-6.13043
11_65484688_G_T	rs605035	11	65484688	G	T	-0.0031	0.997	0.98	1.014	0.3231	10	rs605035	0.722	11	65484688	T	G	0.3231	0.997	0.98	1.014	-0.0031	0.0087	85934	401577	11	65484688	11	65484688	*	rs605035	K	11	65252159	chr11:65252159	rs605035	t	g	0.3171	0.0421	0.0069	1.113e-09	65252159	65484688	11	65484688	11	65484688	*	K	-0.356322	6.10145
11_65485776_T_G	rs602838	11	65485776	T	G	-0.0027	0.997009	0.980392	1.0142	0.3225	11	rs602838	0.7547	11	65485776	T	G	0.6775	1.003	0.986	1.02	0.0027	0.0087	85934	401577	11	65485776	11	65485776	*	rs602838	K	11	65253247	chr11:65253247	rs602838	t	g	0.683	-0.0423	0.0069	9.285e-10	65253247	65485776	11	65485776	11	65485776	*	K	-0.310345	-6.13043
11_65486103_A_G	rs588298	11	65486103	A	G	-0.0033	0.997009	0.979432	1.0142	0.3249	11	rs588298	0.7061	11	65486103	A	G	0.6751	1.003	0.986	1.021	0.0033	0.0087	85934	401577	11	65486103	11	65486103	*	rs588298	R	11	65253574	chr11:65253574	rs588298	a	g	0.6823	-0.0424	0.0069	8.478e-10	65253574	65486103	11	65486103	11	65486103	*	R	-0.37931	-6.14493
11_65486218_G_C	rs604676	11	65486218	G	C	-0.0028	0.997	0.98	1.014	0.3225	5	rs604676	0.7499	11	65486218	C	G	0.3225	0.997	0.98	1.014	-0.0028	0.0087	85934	401577	11	65486218	11	65486218	*	rs604676	S	11	65253689	chr11:65253689	rs604676	c	g	0.3171	0.0423	0.0069	9.285e-10	65253689	65486218	11	65486218	11	65486218	*	S	-0.321839	6.13043
11_65486318_G_A	rs587390	11	65486318	G	A	-0.0029	0.997	0.98	1.014	0.3226	10	rs587390	0.7421	11	65486318	A	G	0.3226	0.997	0.98	1.014	-0.0029	0.0087	85934	401577	11	65486318	11	65486318	*	rs587390	R	11	65253789	chr11:65253789	rs587390	a	g	0.3172	0.0423	0.0069	9.285e-10	65253789	65486318	11	65486318	11	65486318	*	R	-0.333333	6.13043
11_65486329_A_C	rs587080	11	65486329	A	C	-0.0033	0.997009	0.979432	1.0142	0.3233	11	rs587080	0.7063	11	65486329	A	C	0.6767	1.003	0.986	1.021	0.0033	0.0087	85934	401577	11	65486329	11	65486329	*	rs587080	M	11	65253800	chr11:65253800	rs587080	a	c	0.6827	-0.0421	0.0069	1.113e-09	65253800	65486329	11	65486329	11	65486329	*	M	-0.37931	-6.10145
11_65486730_T_C	rs682845	11	65486730	T	C	-0.0033	0.997009	0.979432	1.0142	0.3235	11	rs682845	0.7065	11	65486730	T	C	0.6765	1.003	0.986	1.021	0.0033	0.0087	85934	401577	11	65486730	11	65486730	*	rs682845	Y	11	65254201	chr11:65254201	rs682845	t	c	0.6822	-0.0428	0.0069	5.88e-10	65254201	65486730	11	65486730	11	65486730	*	Y	-0.37931	-6.2029
11_65488118_C_A	rs1152619	11	65488118	C	A	-0.0017	0.998	0.98	1.016	0.2644	10	rs1152619	0.8494	11	65488118	A	C	0.2644	0.998	0.98	1.016	-0.0017	0.0092	85934	401577	11	65488118	11	65488118	*	rs1152619	M	11	65255589	chr11:65255589	rs1152619	a	c	0.2617	0.0417	0.0072	7.831e-09	65255589	65488118	11	65488118	11	65488118	*	M	-0.184783	5.79167
11_65488693_G_A	rs11227205	11	65488693	G	A	-0.0177	0.982	0.963	1.002	0.1902	10	rs11227205	0.08608	11	65488693	A	G	0.1902	0.982	0.963	1.002	-0.0177	0.0103	85934	401577	11	65488693	11	65488693	*	rs11227205	R	11	65256164	chr11:65256164	rs11227205	a	g	0.1894	0.0535	0.0082	5.718e-11	65256164	65488693	11	65488693	11	65488693	*	R	-1.71845	6.52439
11_65489858_A_G	rs1152620	11	65489858	A	G	-0.0057	0.994036	0.976562	1.01317	0.2526	11	rs1152620	0.545	11	65489858	A	G	0.7474	1.006	0.987	1.024	0.0057	0.0094	85934	401577	11	65489858	11	65489858	*	rs1152620	R	11	65257329	chr11:65257329	rs1152620	a	g	0.7508	-0.0462	0.0074	5.139e-10	65257329	65489858	11	65489858	11	65489858	*	R	-0.606383	-6.24324
11_65490056_C_G	rs11227206	11	65490056	C	G	-0.0249	0.97561	0.95511	0.996016	0.1765	6	rs11227206	0.01941	11	65490056	C	G	0.8235	1.025	1.004	1.047	0.0249	0.0106	85934	401577	11	65490056	11	65490056	*	rs11227206	S	11	65257527	chr11:65257527	rs11227206	c	g	0.8243	-0.0604	0.0085	1.065e-12	65257527	65490056	11	65490056	11	65490056	*	S	-2.34906	-7.10588
11_65493175_A_G	rs600231	11	65493175	A	G	-0.0044	0.996016	0.978474	1.01317	0.3035	11	rs600231	0.6207	11	65493175	A	G	0.6965	1.004	0.987	1.022	0.0044	0.0089	85934	401577	11	65493175	11	65493175	*	rs600231	R	11	65260646	chr11:65260646	rs600231	a	g	0.7039	-0.0475	0.007	1.278e-11	65260646	65493175	11	65493175	11	65493175	*	R	-0.494382	-6.78571
11_65493967_C_A	rs1194338	11	65493967	C	A	-0.0054	0.995	0.977	1.013	0.2619	10	rs1194338	0.5601	11	65493967	A	C	0.2619	0.995	0.977	1.013	-0.0054	0.0093	85934	401577	11	65493967	11	65493967	*	rs1194338	H	11	65261438	chr11:65261438	rs1194338	a	c	0.2568	0.0472	0.0073	1.195e-10	65261438	65493967	11	65493967	11	65493967	*	H	-0.580645	6.46575
11_65496424_G_C	rs4102217	11	65496424	G	C	-0.023	0.977	0.958	0.997	0.1851	5	rs4102217	0.02757	11	65496424	C	G	0.1851	0.977	0.958	0.997	-0.023	0.0104	85934	401577	11	65496424	11	65496424	*	rs4102217	S	11	65263895	chr11:65263895	rs4102217	c	g	0.1842	0.0595	0.0083	6.32e-13	65263895	65496424	11	65496424	11	65496424	*	S	-2.21154	7.16867
11_65497011_C_T	rs591291	11	65497011	C	T	-0.005	0.995	0.978	1.013	0.3028	10	rs591291	0.5701	11	65497011	T	C	0.3028	0.995	0.978	1.013	-0.005	0.0089	85934	401577	11	65497011	11	65497011	*	rs591291	Y	11	65264482	chr11:65264482	rs591291	t	c	0.2955	0.0475	0.007	1.278e-11	65264482	65497011	11	65497011	11	65497011	*	Y	-0.561798	6.78571
11_65504361_C_T	rs3200401	11	65504361	C	T	-0.0207	0.98	0.96	0.999	0.2033	10	rs3200401	0.03976	11	65504361	T	C	0.2033	0.98	0.96	0.999	-0.0207	0.0101	85934	401577	11	65504361	11	65504361	*	rs3200401	Y	11	65271832	chr11:65271832	rs3200401	t	c	0.2011	0.06	0.0081	9.899e-14	65271832	65504361	11	65504361	11	65504361	*	Y	-2.0495	7.40741
11_65510990_T_C	rs10896012	11	65510990	T	C	-0.0207	0.979432	0.960615	0.999001	0.2031	11	rs10896012	0.04012	11	65510990	T	C	0.7969	1.021	1.001	1.041	0.0207	0.0101	85934	401577	11	65510990	11	65510990	*	rs10896012	Y	11	65278461	chr11:65278461	rs10896012	t	c	0.7993	-0.0598	0.0081	1.194e-13	65278461	65510990	11	65510990	11	65510990	*	Y	-2.0495	-7.38272
11_65527328_C_T	rs1783541	11	65527328	C	T	-0.0211	0.979	0.96	0.999	0.2037	10	rs1783541	0.03602	11	65527328	T	C	0.2037	0.979	0.96	0.999	-0.0211	0.01	85934	401577	11	65527328	11	65527328	*	rs1783541	Y	11	65294799	chr11:65294799	rs1783541	t	c	0.201	0.0608	0.0081	4.647e-14	65294799	65527328	11	65527328	11	65527328	*	Y	-2.11	7.50617
11_65527359_C_A	rs1787663	11	65527359	C	A	-0.0062	0.994	0.976	1.012	0.2772	10	rs1787663	0.4951	11	65527359	A	C	0.2772	0.994	0.976	1.012	-0.0062	0.0091	85934	401577	11	65527359	11	65527359	*	rs1787663	M	11	65294830	chr11:65294830	rs1787663	a	c	0.271	0.0491	0.0072	1.073e-11	65294830	65527359	11	65527359	11	65527359	*	M	-0.681319	6.81944
11_65532124_A_G	rs1143756	11	65532124	A	G	-0.0059	0.994036	0.976562	1.01215	0.2773	11	rs1143756	0.512	11	65532124	A	G	0.7227	1.006	0.988	1.024	0.0059	0.0091	85934	401577	11	65532124	11	65532124	*	rs1143756	R	11	65299595	chr11:65299595	rs1143756	a	g	0.7286	-0.0488	0.0072	1.43e-11	65299595	65532124	11	65532124	11	65532124	*	R	-0.648352	-6.77778
11_65533939_A_G	rs1144928	11	65533939	A	G	-0.0208	0.979432	0.960615	0.999001	0.2033	11	rs1144928	0.03861	11	65533939	A	G	0.7967	1.021	1.001	1.041	0.0208	0.0101	85934	401577	11	65533939	11	65533939	*	rs1144928	R	11	65301410	chr11:65301410	rs1144928	a	g	0.7991	-0.0603	0.0081	7.463e-14	65301410	65533939	11	65533939	11	65533939	*	R	-2.05941	-7.44444
11_65534132_G_A	rs139060080	11	65534132	G	A	-0.0545	0.947	0.908	0.988	0.0387	10	rs139060080	0.01098	11	65534132	A	G	0.0387	0.947	0.908	0.988	-0.0545	0.0214	85934	401577	11	65534132	11	65534132	*	rs139060080	R	11	65301603	chr11:65301603	rs139060080	a	g	0.0418	0.0662	0.0164	5.645e-05	65301603	65534132	11	65534132	11	65534132	*	R	-2.54673	4.03659
11_65535422_G_A	rs947791	11	65535422	G	A	-0.0215	0.979	0.96	0.998	0.2035	10	rs947791	0.03222	11	65535422	A	G	0.2035	0.979	0.96	0.998	-0.0215	0.0101	85934	401577	11	65535422	11	65535422	*	rs947791	R	11	65302893	chr11:65302893	rs947791	a	g	0.2009	0.0606	0.0081	5.619e-14	65302893	65535422	11	65535422	11	65535422	*	R	-2.12871	7.48148
11_65535500_G_A	rs78406413	11	65535500	G	A	-0.0505	0.951	0.913	0.99	0.0425	10	rs78406413	0.01336	11	65535500	A	G	0.0425	0.951	0.913	0.99	-0.0505	0.0204	85934	401577	11	65535500	11	65535500	*	rs78406413	R	11	65302971	chr11:65302971	rs78406413	a	g	0.0453	0.0652	0.0158	3.724e-05	65302971	65535500	11	65535500	11	65535500	*	R	-2.47549	4.12658
11_65539931_C_T	rs11227217	11	65539931	C	T	-0.0212	0.979	0.96	0.999	0.2034	10	rs11227217	0.03522	11	65539931	T	C	0.2034	0.979	0.96	0.999	-0.0212	0.0101	85934	401577	11	65539931	11	65539931	*	rs11227217	Y	11	65307402	chr11:65307402	rs11227217	t	c	0.2008	0.0604	0.0081	6.79e-14	65307402	65539931	11	65539931	11	65539931	*	Y	-2.09901	7.45679
11_65542512_C_T	rs2846139	11	65542512	C	T	-0.0209	0.979	0.96	0.999	0.2027	10	rs2846139	0.03859	11	65542512	T	C	0.2027	0.979	0.96	0.999	-0.0209	0.0101	85934	401577	11	65542512	11	65542512	*	rs2846139	Y	11	65309983	chr11:65309983	rs2846139	t	c	0.2041	0.0619	0.0085	2.904e-13	65309983	65542512	11	65542512	11	65542512	*	Y	-2.06931	7.28235
11_65547359_A_T	rs58621819	11	65547359	A	T	-0.021	0.979432	0.959693	0.999001	0.2033	6	rs58621819	0.03703	11	65547359	A	T	0.7967	1.021	1.001	1.042	0.021	0.0101	85934	401577	11	65547359	11	65547359	*	rs58621819	W	11	65314830	chr11:65314830	rs58621819	a	t	0.7959	-0.059	0.0083	9.825e-13	65314830	65547359	11	65547359	11	65547359	*	W	-2.07921	-7.10843
11_65548509_A_G	rs12804356	11	65548509	A	G	-0.017	0.983284	0.95511	1.01215	0.0827	11	rs12804356	0.2516	11	65548509	A	G	0.9173	1.017	0.988	1.047	0.017	0.0148	85934	401577	11	65548509	11	65548509	*	rs12804356	R	11	65315980	chr11:65315980	rs12804356	a	g	0.9162	-0.0443	0.0118	0.0001809	65315980	65548509	11	65548509	11	65548509	*	R	-1.14865	-3.75424
11_65548911_T_C	rs11601767	11	65548911	T	C	-0.0052	0.995025	0.977517	1.01215	0.3226	11	rs11601767	0.5492	11	65548911	T	C	0.6774	1.005	0.988	1.023	0.0052	0.0087	85934	401577	11	65548911	11	65548911	*	rs11601767	Y	11	65316382	chr11:65316382	rs11601767	t	c	0.6849	-0.0484	0.0069	2.488e-12	65316382	65548911	11	65548911	11	65548911	*	Y	-0.597701	-7.01449
11_65551794_T_C	rs11227221	11	65551794	T	C	0.0026	1.00301	0.985222	1.02041	0.6815	11	rs11227221	0.77	11	65551794	T	C	0.3185	0.997	0.98	1.015	-0.0026	0.0088	85934	401577	11	65551794	11	65551794	*	rs11227221	Y	11	65319265	chr11:65319265	rs11227221	t	c	0.3074	0.0456	0.0069	4.145e-11	65319265	65551794	11	65551794	11	65551794	*	Y	0.295455	6.6087
11_65553309_G_A	rs4244811	11	65553309	G	A	0.0016	1.002	0.985	1.019	0.6791	10	rs4244811	0.851	11	65553309	A	G	0.6791	1.002	0.985	1.019	0.0016	0.0087	85934	401577	11	65553309	11	65553309	*	rs4244811	R	11	65320780	chr11:65320780	rs4244811	a	g	0.6889	-0.0454	0.0069	5.037e-11	65320780	65553309	11	65553309	11	65553309	*	R	0.183908	-6.57971
11_65555077_C_T	rs12270054	11	65555077	C	T	-0.0019	0.998	0.98	1.016	0.2581	10	rs12270054	0.8355	11	65555077	T	C	0.2581	0.998	0.98	1.016	-0.0019	0.0093	85934	401577	11	65555077	11	65555077	*	rs12270054	Y	11	65322548	chr11:65322548	rs12270054	t	c	0.2559	0.0472	0.0073	1.195e-10	65322548	65555077	11	65555077	11	65555077	*	Y	-0.204301	6.46575
11_65556254_G_A	rs10896015	11	65556254	G	A	-0.0018	0.998	0.98	1.017	0.2581	10	rs10896015	0.845	11	65556254	A	G	0.2581	0.998	0.98	1.017	-0.0018	0.0093	85934	401577	11	65556254	11	65556254	*	rs10896015	R	11	65323725	chr11:65323725	rs10896015	a	g	0.2559	0.0473	0.0073	1.092e-10	65323725	65556254	11	65556254	11	65556254	*	R	-0.193548	6.47945
11_65558683_G_A	rs12789028	11	65558683	G	A	-0.0179	0.982	0.962	1.002	0.1852	10	rs12789028	0.08572	11	65558683	A	G	0.1852	0.982	0.962	1.002	-0.0179	0.0104	85934	401577	11	65558683	11	65558683	*	rs12789028	R	11	65326154	chr11:65326154	rs12789028	a	g	0.1847	0.0614	0.0083	1.144e-13	65326154	65558683	11	65558683	11	65558683	*	R	-1.72115	7.39759
11_65561921_A_G	rs1111934	11	65561921	A	G	-0.0016	0.998004	0.981354	1.01523	0.3154	11	rs1111934	0.8534	11	65561921	A	G	0.6846	1.002	0.985	1.019	0.0016	0.0087	85934	401577	11	65561921	11	65561921	*	rs1111934	R	11	65329392	chr11:65329392	rs1111934	a	g	0.6894	-0.0457	0.0069	3.759e-11	65329392	65561921	11	65561921	11	65561921	*	R	-0.183908	-6.62319
11_65564802_C_T	rs2510078	11	65564802	C	T	-0.004	0.996	0.978	1.014	0.2656	10	rs2510078	0.6622	11	65564802	T	C	0.2656	0.996	0.978	1.014	-0.004	0.0092	85934	401577	11	65564802	11	65564802	*	rs2510078	Y	11	65332273	chr11:65332273	rs2510078	t	c	0.2639	0.0493	0.0072	8.852e-12	65332273	65564802	11	65564802	11	65564802	*	Y	-0.434783	6.84722
11_65568234_G_A	rs10896016	11	65568234	G	A	0.0025	1.003	0.986	1.02	0.6781	10	rs10896016	0.7718	11	65568234	A	G	0.6781	1.003	0.986	1.02	0.0025	0.0087	85934	401577	11	65568234	11	65568234	*	rs10896016	R	11	65335705	chr11:65335705	rs10896016	a	g	0.6866	-0.0461	0.0069	2.538e-11	65335705	65568234	11	65568234	11	65568234	*	R	0.287356	-6.68116
11_65568687_C_T	rs1194077	11	65568687	C	T	-0.0031	0.997	0.979	1.015	0.2612	10	rs1194077	0.7368	11	65568687	T	C	0.2612	0.997	0.979	1.015	-0.0031	0.0092	85934	401577	11	65568687	11	65568687	*	rs1194077	Y	11	65336158	chr11:65336158	rs1194077	t	c	0.2586	0.0472	0.0073	1.195e-10	65336158	65568687	11	65568687	11	65568687	*	Y	-0.336957	6.46575
11_65569012_G_T	rs3782091	11	65569012	G	T	0.0027	1.003	0.986	1.02	0.6777	10	rs3782091	0.7581	11	65569012	T	G	0.6777	1.003	0.986	1.02	0.0027	0.0087	85934	401577	11	65569012	11	65569012	*	rs3782091	K	11	65336483	chr11:65336483	rs3782091	t	g	0.6866	-0.0457	0.0069	3.759e-11	65336483	65569012	11	65569012	11	65569012	*	K	0.310345	-6.62319
11_65569073_C_A	rs1194076	11	65569073	C	A	-0.0031	0.997	0.979	1.015	0.2612	10	rs1194076	0.7331	11	65569073	A	C	0.2612	0.997	0.979	1.015	-0.0031	0.0092	85934	401577	11	65569073	11	65569073	*	rs1194076	M	11	65336544	chr11:65336544	rs1194076	a	c	0.2586	0.0472	0.0073	1.195e-10	65336544	65569073	11	65569073	11	65569073	*	M	-0.336957	6.46575
11_65569780_A_T	rs1346	11	65569780	A	T	-0.0185	0.981354	0.961538	1.002	0.1876	6	rs1346	0.0744	11	65569780	A	T	0.8124	1.019	0.998	1.04	0.0185	0.0104	85934	401577	11	65569780	11	65569780	*	rs1346	W	11	65337251	chr11:65337251	rs1346	a	t	0.8126	-0.0601	0.0082	1.852e-13	65337251	65569780	11	65569780	11	65569780	*	W	-1.77885	-7.32927
11_65570243_G_T	rs1784220	11	65570243	G	T	-0.0031	0.997	0.979	1.015	0.2612	10	rs1784220	0.7334	11	65570243	T	G	0.2612	0.997	0.979	1.015	-0.0031	0.0092	85934	401577	11	65570243	11	65570243	*	rs1784220	D	11	65337714	chr11:65337714	rs1784220	t	g	0.2585	0.0467	0.0073	1.868e-10	65337714	65570243	11	65570243	11	65570243	*	D	-0.336957	6.39726
11_65570243_G_T	rs1784220	11	65570243	G	T	-0.0031	0.997	0.979	1.015	0.2612	10	rs1784220	0.7334	11	65570243	T	G	0.2612	0.997	0.979	1.015	-0.0031	0.0092	85934	401577	11	65570243	11	65570243	*	rs878941408	K	11	65337714	chr11:65337714	rs1784220	t	g	0.2585	0.0467	0.0073	1.868e-10	65337714	65570243	11	65570243	11	65570243	*	K	-0.336957	6.39726
11_65570244_A_T	rs59286748	11	65570244	A	T	-0.0031	0.997009	0.979432	1.01523	0.2612	6	rs59286748	0.7399	11	65570244	A	T	0.7388	1.003	0.985	1.021	0.0031	0.0092	85934	401577	11	65570244	11	65570244	*	rs59286748	W	11	65337715	chr11:65337715	rs59286748	a	t	0.7415	-0.0471	0.0073	1.307e-10	65337715	65570244	11	65570244	11	65570244	*	W	-0.336957	-6.45205
11_65570563_A_G	rs1151496	11	65570563	A	G	-0.0032	0.997009	0.979432	1.01523	0.2614	11	rs1151496	0.7313	11	65570563	A	G	0.7386	1.003	0.985	1.021	0.0032	0.0092	85934	401577	11	65570563	11	65570563	*	rs1151496	R	11	65338034	chr11:65338034	rs1151496	a	g	0.7414	-0.0472	0.0073	1.195e-10	65338034	65570563	11	65570563	11	65570563	*	R	-0.347826	-6.46575
11_65571875_C_T	rs1194104	11	65571875	C	T	-0.0029	0.997	0.979	1.015	0.2611	10	rs1194104	0.7536	11	65571875	T	C	0.2611	0.997	0.979	1.015	-0.0029	0.0092	85934	401577	11	65571875	11	65571875	*	rs1194104	Y	11	65339346	chr11:65339346	rs1194104	t	c	0.2584	0.0473	0.0073	1.092e-10	65339346	65571875	11	65571875	11	65571875	*	Y	-0.315217	6.47945
11_65575510_A_G	rs67924081	11	65575510	A	G	-0.0026	0.997009	0.979432	1.01626	0.2609	11	rs67924081	0.7784	11	65575510	A	G	0.7391	1.003	0.984	1.021	0.0026	0.0093	85934	401577	11	65575510	11	65575510	*	rs67924081	R	11	65342981	chr11:65342981	rs67924081	a	g	0.7417	-0.0478	0.0073	6.943e-11	65342981	65575510	11	65575510	11	65575510	*	R	-0.27957	-6.54795
11_65577974_G_C	rs1151517	11	65577974	G	C	-0.002	0.998	0.981	1.015	0.3158	5	rs1151517	0.8247	11	65577974	C	G	0.3158	0.998	0.981	1.015	-0.002	0.0088	85934	401577	11	65577974	11	65577974	*	rs1151517	S	11	65345445	chr11:65345445	rs1151517	c	g	0.3116	0.0467	0.007	2.793e-11	65345445	65577974	11	65577974	11	65577974	*	S	-0.227273	6.67143
11_65578357_C_G	rs11604423	11	65578357	C	G	0.0016	1.002	0.984252	1.01937	0.6784	6	rs11604423	0.8589	11	65578357	C	G	0.3216	0.998	0.981	1.016	-0.0016	0.0088	85934	401577	11	65578357	11	65578357	*	rs11604423	S	11	65345828	chr11:65345828	rs11604423	c	g	0.3176	0.0437	0.0071	8.365e-10	65345828	65578357	11	65578357	11	65578357	*	S	0.181818	6.15493
11_65578707_T_C	rs11607147	11	65578707	T	C	0.0016	1.002	0.984252	1.01937	0.6787	11	rs11607147	0.852	11	65578707	T	C	0.3213	0.998	0.981	1.016	-0.0016	0.0088	85934	401577	11	65578707	11	65578707	*	rs11607147	Y	11	65346178	chr11:65346178	rs11607147	t	c	0.3121	0.0461	0.0069	2.538e-11	65346178	65578707	11	65578707	11	65578707	*	Y	0.181818	6.68116
11_65583893_G_A	rs10160596	11	65583893	G	A	0.0005	1.001	0.982	1.019	0.253	10	rs10160596	0.956	11	65583893	A	G	0.253	1.001	0.982	1.019	0.0005	0.0094	85934	401577	11	65583893	11	65583893	*	rs10160596	R	11	65351364	chr11:65351364	rs10160596	a	g	0.2572	0.0306	0.0074	3.85e-05	65351364	65583893	11	65583893	11	65583893	*	R	0.0531915	4.13514
11_65584591_C_T	rs2298615	11	65584591	C	T	-0.0125	0.988	0.969	1.007	0.223	10	rs2298615	0.1995	11	65584591	T	C	0.223	0.988	0.969	1.007	-0.0125	0.0097	85934	401577	11	65584591	11	65584591	*	rs2298615	Y	11	65352062	chr11:65352062	rs2298615	t	c	0.2234	0.0352	0.0077	5.543e-06	65352062	65584591	11	65584591	11	65584591	*	Y	-1.28866	4.57143
11_65589203_G_A	rs11227230	11	65589203	G	A	-0.0143	0.986	0.967	1.005	0.2292	10	rs11227230	0.1389	11	65589203	A	G	0.2292	0.986	0.967	1.005	-0.0143	0.0097	85934	401577	11	65589203	11	65589203	*	rs11227230	R	11	65356674	chr11:65356674	rs11227230	a	g	0.2307	0.0344	0.0076	6.773e-06	65356674	65589203	11	65589203	11	65589203	*	R	-1.47423	4.52632
11_65590226_A_G	rs1151503	11	65590226	A	G	0.0127	1.01317	0.994036	1.03199	0.7651	11	rs1151503	0.1881	11	65590226	A	G	0.2349	0.987	0.969	1.006	-0.0127	0.0097	85934	401577	11	65590226	11	65590226	*	rs1151503	V	11	65357697	chr11:65357697	rs1151503	a	g	0.2311	0.0363	0.0076	2.041e-06	65357697	65590226	11	65590226	11	65590226	*	V	1.30928	4.77632
11_65592772_G_A	rs34278912	11	65592772	G	A	-0.0135	0.987	0.968	1.005	0.2362	10	rs34278912	0.1564	11	65592772	A	G	0.2362	0.987	0.968	1.005	-0.0135	0.0096	85934	401577	11	65592772	11	65592772	*	rs34278912	R	11	65360243	chr11:65360243	rs34278912	a	g	0.2384	0.0362	0.0075	1.571e-06	65360243	65592772	11	65592772	11	65592772	*	R	-1.40625	4.82667
11_65595804_G_A	rs3814752	11	65595804	G	A	-0.014	0.986	0.968	1.005	0.2381	10	rs3814752	0.1419	11	65595804	A	G	0.2381	0.986	0.968	1.005	-0.014	0.0095	85934	401577	11	65595804	11	65595804	*	rs3814752	R	11	65363275	chr11:65363275	rs3814752	a	g	0.2438	0.0356	0.0077	4.333e-06	65363275	65595804	11	65595804	11	65595804	*	R	-1.47368	4.62338
11_65596487_A_G	rs7937415	11	65596487	A	G	-0.0152	0.985222	0.967118	1.00301	0.2547	11	rs7937415	0.1024	11	65596487	A	G	0.7453	1.015	0.997	1.034	0.0152	0.0093	85934	401577	11	65596487	11	65596487	*	rs7937415	R	11	65363958	chr11:65363958	rs7937415	a	g	0.7437	-0.0375	0.0073	3.112e-07	65363958	65596487	11	65596487	11	65596487	*	R	-1.63441	-5.13699
11_65597233_G_A	rs10896019	11	65597233	G	A	-0.0161	0.984	0.966	1.002	0.2521	10	rs10896019	0.08563	11	65597233	A	G	0.2521	0.984	0.966	1.002	-0.0161	0.0093	85934	401577	11	65597233	11	65597233	*	rs10896019	R	11	65364704	chr11:65364704	rs10896019	a	g	0.2555	0.0376	0.0073	2.895e-07	65364704	65597233	11	65597233	11	65597233	*	R	-1.73118	5.15068
11_65597440_C_T	rs10896021	11	65597440	C	T	-0.0158	0.984	0.967	1.002	0.2522	10	rs10896021	0.09075	11	65597440	T	C	0.2522	0.984	0.967	1.002	-0.0158	0.0093	85934	401577	11	65597440	11	65597440	*	rs10896021	Y	11	65364911	chr11:65364911	rs10896021	t	c	0.2556	0.0376	0.0073	2.895e-07	65364911	65597440	11	65597440	11	65597440	*	Y	-1.69892	5.15068
11_65597606_T_C	rs12419237	11	65597606	T	C	0.0005	1	0.982318	1.01937	0.2515	11	rs12419237	0.9556	11	65597606	T	C	0.7485	1	0.981	1.018	-0.0005	0.0094	85934	401577	11	65597606	11	65597606	*	rs12419237	Y	11	65365077	chr11:65365077	rs12419237	t	c	0.7483	0.029	0.0074	9.577e-05	65365077	65597606	11	65597606	11	65597606	*	Y	0.0531915	3.91892
11_65597700_G_T	rs11227234	11	65597700	G	T	-0.0158	0.984	0.967	1.002	0.2522	10	rs11227234	0.08985	11	65597700	T	G	0.2522	0.984	0.967	1.002	-0.0158	0.0093	85934	401577	11	65597700	11	65597700	*	rs11227234	K	11	65365171	chr11:65365171	rs11227234	t	g	0.2556	0.0376	0.0073	2.895e-07	65365171	65597700	11	65597700	11	65597700	*	K	-1.69892	5.15068
11_65597847_T_C	rs948577	11	65597847	T	C	-0.0159	0.984252	0.966184	1.002	0.2522	11	rs948577	0.08957	11	65597847	T	C	0.7478	1.016	0.998	1.035	0.0159	0.0093	85934	401577	11	65597847	11	65597847	*	rs948577	Y	11	65365318	chr11:65365318	rs948577	t	c	0.7445	-0.0379	0.0074	3.427e-07	65365318	65597847	11	65597847	11	65597847	*	Y	-1.70968	-5.12162
11_65598721_G_C	rs7946115	11	65598721	G	C	-0.0159	0.984	0.966	1.002	0.2522	5	rs7946115	0.08786	11	65598721	C	G	0.2522	0.984	0.966	1.002	-0.0159	0.0093	85934	401577	11	65598721	11	65598721	*	rs7946115	S	11	65366192	chr11:65366192	rs7946115	c	g	0.2556	0.0377	0.0073	2.692e-07	65366192	65598721	11	65598721	11	65598721	*	S	-1.70968	5.16438
11_65598769_T_C	rs7932616	11	65598769	T	C	-0.016	0.984252	0.966184	1.002	0.2521	11	rs7932616	0.087	11	65598769	T	C	0.7479	1.016	0.998	1.035	0.016	0.0093	85934	401577	11	65598769	11	65598769	*	rs7932616	Y	11	65366240	chr11:65366240	rs7932616	t	c	0.7444	-0.0377	0.0073	2.692e-07	65366240	65598769	11	65598769	11	65598769	*	Y	-1.72043	-5.16438
11_65599024_A_T	rs11227235	11	65599024	A	T	-0.0161	0.984252	0.966184	1.002	0.2522	6	rs11227235	0.08385	11	65599024	A	T	0.7478	1.016	0.998	1.035	0.0161	0.0093	85934	401577	11	65599024	11	65599024	*	rs11227235	W	11	65366495	chr11:65366495	rs11227235	a	t	0.7444	-0.0376	0.0073	2.895e-07	65366495	65599024	11	65599024	11	65599024	*	W	-1.73118	-5.15068
11_65599139_C_A	rs10896022	11	65599139	C	A	-0.0161	0.984	0.966	1.002	0.2522	10	rs10896022	0.08558	11	65599139	A	C	0.2522	0.984	0.966	1.002	-0.0161	0.0093	85934	401577	11	65599139	11	65599139	*	rs10896022	H	11	65366610	chr11:65366610	rs10896022	a	c	0.2556	0.0377	0.0073	2.692e-07	65366610	65599139	11	65599139	11	65599139	*	H	-1.73118	5.16438
11_65599376_C_T	rs10791820	11	65599376	C	T	-0.0161	0.984	0.966	1.002	0.2522	10	rs10791820	0.08496	11	65599376	T	C	0.2522	0.984	0.966	1.002	-0.0161	0.0093	85934	401577	11	65599376	11	65599376	*	rs10791820	Y	11	65366847	chr11:65366847	rs10791820	t	c	0.2556	0.0376	0.0073	2.895e-07	65366847	65599376	11	65599376	11	65599376	*	Y	-1.73118	5.15068
11_65599782_C_T	rs4326800	11	65599782	C	T	-0.0155	0.985	0.967	1.003	0.2516	10	rs4326800	0.09734	11	65599782	T	C	0.2516	0.985	0.967	1.003	-0.0155	0.0093	85934	401577	11	65599782	11	65599782	*	rs4326800	Y	11	65367253	chr11:65367253	rs4326800	t	c	0.2552	0.0371	0.0073	4.15e-07	65367253	65599782	11	65599782	11	65599782	*	Y	-1.66667	5.08219
11_65600834_A_G	rs10750762	11	65600834	A	G	-0.0162	0.984252	0.966184	1.002	0.2522	11	rs10750762	0.08289	11	65600834	A	G	0.7478	1.016	0.998	1.035	0.0162	0.0093	85934	401577	11	65600834	11	65600834	*	rs10750762	R	11	65368305	chr11:65368305	rs10750762	a	g	0.7445	-0.0377	0.0073	2.692e-07	65368305	65600834	11	65600834	11	65600834	*	R	-1.74194	-5.16438
11_65600852_G_A	rs10791821	11	65600852	G	A	-0.0157	0.984	0.967	1.003	0.2523	10	rs10791821	0.09182	11	65600852	A	G	0.2523	0.984	0.967	1.003	-0.0157	0.0093	85934	401577	11	65600852	11	65600852	*	rs10791821	R	11	65368323	chr11:65368323	rs10791821	a	g	0.2548	0.0374	0.0074	4.879e-07	65368323	65600852	11	65600852	11	65600852	*	R	-1.68817	5.05405
11_65600963_A_G	rs10750763	11	65600963	A	G	-0.0153	0.985222	0.967118	1.00301	0.2524	11	rs10750763	0.1001	11	65600963	A	G	0.7476	1.015	0.997	1.034	0.0153	0.0093	85934	401577	11	65600963	11	65600963	*	rs10750763	R	11	65368434	chr11:65368434	rs10750763	a	g	0.7443	-0.0378	0.0073	2.503e-07	65368434	65600963	11	65600963	11	65600963	*	R	-1.64516	-5.17808
11_65605044_G_C	rs117090535	11	65605044	G	C	-0.0248	0.976	0.919	1.035	0.0187	5	rs117090535	0.414	11	65605044	C	G	0.0187	0.976	0.919	1.035	-0.0248	0.0303	85934	401577	11	65605044	11	65605044	*	rs117090535	V	11	65372515	chr11:65372515	rs117090535	c	g	0.0173	-0.0941	0.0258	0.0002588	65372515	65605044	11	65605044	11	65605044	*	V	-0.818482	-3.64729
11_65610557_C_T	rs7122657	11	65610557	C	T	-0.0014	0.999	0.982	1.016	0.3439	10	rs7122657	0.8681	11	65610557	T	C	0.3439	0.999	0.982	1.016	-0.0014	0.0086	85934	401577	11	65610557	11	65610557	*	rs7122657	Y	11	65378028	chr11:65378028	rs7122657	t	c	0.3444	0.032	0.0067	1.793e-06	65378028	65610557	11	65610557	11	65610557	*	Y	-0.162791	4.77612
11_65612653_C_T	rs1078457	11	65612653	C	T	-0.0147	0.985	0.966	1.005	0.2011	10	rs1078457	0.1467	11	65612653	T	C	0.2011	0.985	0.966	1.005	-0.0147	0.0101	85934	401577	11	65612653	11	65612653	*	rs1078457	Y	11	65380124	chr11:65380124	rs1078457	t	c	0.2035	-0.0308	0.008	0.0001086	65380124	65612653	11	65612653	11	65612653	*	Y	-1.45545	-3.85
11_65612777_T_C	rs1784223	11	65612777	T	C	-0.0021	0.998004	0.981354	1.0142	0.3454	11	rs1784223	0.8072	11	65612777	T	C	0.6546	1.002	0.986	1.019	0.0021	0.0085	85934	401577	11	65612777	11	65612777	*	rs1784223	Y	11	65380248	chr11:65380248	rs1784223	t	c	0.6584	-0.0312	0.0067	3.223e-06	65380248	65612777	11	65612777	11	65612777	*	Y	-0.247059	-4.65672
11_65615093_T_C	rs1787034	11	65615093	T	C	-0.0024	0.998004	0.981354	1.0142	0.3448	11	rs1787034	0.7778	11	65615093	T	C	0.6552	1.002	0.986	1.019	0.0024	0.0085	85934	401577	11	65615093	11	65615093	*	rs1787034	Y	11	65382564	chr11:65382564	rs1787034	t	c	0.6583	-0.0306	0.0068	6.916e-06	65382564	65615093	11	65615093	11	65615093	*	Y	-0.282353	-4.5
11_65616284_G_T	rs58950470	11	65616284	G	T	-0.0017	0.998	0.982	1.015	0.3432	10	rs58950470	0.845	11	65616284	T	G	0.3432	0.998	0.982	1.015	-0.0017	0.0086	85934	401577	11	65616284	11	65616284	*	rs58950470	B	11	65383755	chr11:65383755	rs58950470	t	g	0.3453	0.0297	0.0074	6.463e-05	65383755	65616284	11	65616284	11	65616284	*	B	-0.197674	4.01351
11_65617256_C_T	rs12790427	11	65617256	C	T	-0.0158	0.984	0.965	1.004	0.205	10	rs12790427	0.1166	11	65617256	T	C	0.205	0.984	0.965	1.004	-0.0158	0.0101	85934	401577	11	65617256	11	65617256	*	rs12790427	B	11	65384727	chr11:65384727	rs12790427	t	c	0.2061	-0.0301	0.008	0.0001552	65384727	65617256	11	65617256	11	65617256	*	B	-1.56436	-3.7625
11_65618735_C_G	rs1193851	11	65618735	C	G	-0.0016	0.998004	0.982318	1.01523	0.3444	6	rs1193851	0.854	11	65618735	C	G	0.6556	1.002	0.985	1.018	0.0016	0.0085	85934	401577	11	65618735	11	65618735	*	rs1193851	S	11	65386206	chr11:65386206	rs1193851	c	g	0.6587	-0.0308	0.0067	4.299e-06	65386206	65618735	11	65618735	11	65618735	*	S	-0.188235	-4.59701
11_65623008_G_A	rs150599115	11	65623008	G	A	0.0258	1.026	0.969	1.086	0.0212	10	rs150599115	0.3756	11	65623008	A	G	0.0212	1.026	0.969	1.086	0.0258	0.0291	85771	401172	11	65623008	11	65623008	*	rs150599115	R	11	65390479	chr11:65390479	rs150599115	a	g	0.0177	-0.0923	0.0252	0.0002543	65390479	65623008	11	65623008	11	65623008	*	R	0.886598	-3.6627
11_65623083_C_G	rs4930295	11	65623083	C	G	-0.0103	0.990099	0.970874	1.00908	0.2228	6	rs4930295	0.2888	11	65623083	C	G	0.7772	1.01	0.991	1.03	0.0103	0.0097	85934	401577	11	65623083	11	65623083	*	rs4930295	S	11	65390554	chr11:65390554	rs4930295	c	g	0.7787	0.0378	0.0077	1.068e-06	65390554	65623083	11	65623083	11	65623083	*	S	-1.06186	4.90909
11_65623332_G_A	rs66864335	11	65623332	G	A	-0.0102	0.99	0.971	1.009	0.2223	10	rs66864335	0.2921	11	65623332	A	G	0.2223	0.99	0.971	1.009	-0.0102	0.0097	85934	401577	11	65623332	11	65623332	*	rs66864335	R	11	65390803	chr11:65390803	rs66864335	a	g	0.2211	-0.0379	0.0077	1e-06	65390803	65623332	11	65623332	11	65623332	*	R	-1.05155	-4.92208
11_65623846_G_A	rs12801636	11	65623846	G	A	-0.0108	0.989	0.971	1.008	0.2266	10	rs12801636	0.2625	11	65623846	A	G	0.2266	0.989	0.971	1.008	-0.0108	0.0096	85934	401577	11	65623846	11	65623846	*	rs12801636	R	11	65391317	chr11:65391317	rs12801636	a	g	0.2239	-0.0368	0.0076	1.474e-06	65391317	65623846	11	65623846	11	65623846	*	R	-1.125	-4.84211
11_65625224_C_T	rs1205259	11	65625224	C	T	-0.002	0.998	0.982	1.015	0.3439	10	rs1205259	0.8187	11	65625224	T	C	0.3439	0.998	0.982	1.015	-0.002	0.0085	85934	401577	11	65625224	11	65625224	*	rs1205259	Y	11	65392695	chr11:65392695	rs1205259	t	c	0.3401	0.0304	0.0068	7.937e-06	65392695	65625224	11	65625224	11	65625224	*	Y	-0.235294	4.47059
11_65631472_T_C	rs144822931	11	65631472	T	C	0.0296	1.02987	0.972763	1.09051	0.0211	11	rs144822931	0.3093	11	65631472	T	C	0.9789	0.971	0.917	1.028	-0.0296	0.0291	85771	401172	11	65631472	11	65631472	*	rs144822931	Y	11	65398943	chr11:65398943	rs144822931	t	c	0.9824	0.0925	0.0257	0.000311	65398943	65631472	11	65631472	11	65631472	*	Y	1.01718	3.59922
11_65633417_A_G	rs6591183	11	65633417	A	G	0.0023	1.002	0.986193	1.01833	0.5512	11	rs6591183	0.7755	11	65633417	A	G	0.4488	0.998	0.982	1.014	-0.0023	0.0081	85934	401577	11	65633417	11	65633417	*	rs6591183	R	11	65400888	chr11:65400888	rs6591183	a	g	0.4449	0.0228	0.0064	0.0003572	65400888	65633417	11	65633417	11	65633417	*	R	0.283951	3.5625
11_65638129_G_T	rs2306363	11	65638129	G	T	-0.0032	0.997	0.977	1.017	0.2053	10	rs2306363	0.7499	11	65638129	T	G	0.2053	0.997	0.977	1.017	-0.0032	0.01	85934	401577	11	65638129	11	65638129	*	rs2306363	K	11	65405600	chr11:65405600	rs2306363	t	g	0.2032	-0.0403	0.0083	1.104e-06	65405600	65638129	11	65638129	11	65638129	*	K	-0.32	-4.85542
11_65638228_C_T	rs4930156	11	65638228	C	T	-0.0052	0.995	0.978	1.012	0.3553	10	rs4930156	0.542	11	65638228	T	C	0.3553	0.995	0.978	1.012	-0.0052	0.0085	85934	401577	11	65638228	11	65638228	*	rs4930156	Y	11	65405699	chr11:65405699	rs4930156	t	c	0.3563	0.0278	0.0067	3.344e-05	65405699	65638228	11	65638228	11	65638228	*	Y	-0.611765	4.14925
11_65638708_C_A	rs7944860	11	65638708	C	A	-0.0052	0.995	0.978	1.012	0.3543	10	rs7944860	0.5369	11	65638708	A	C	0.3543	0.995	0.978	1.012	-0.0052	0.0085	85934	401577	11	65638708	11	65638708	*	rs7944860	M	11	65406179	chr11:65406179	rs7944860	a	c	0.3559	0.027	0.0067	5.595e-05	65406179	65638708	11	65638708	11	65638708	*	M	-0.611765	4.02985
11_65638922_C_T	rs2509948	11	65638922	C	T	-0.0051	0.995	0.979	1.011	0.3558	10	rs2509948	0.547	11	65638922	T	C	0.3558	0.995	0.979	1.011	-0.0051	0.0084	85934	401577	11	65638922	11	65638922	*	rs2509948	Y	11	65406393	chr11:65406393	rs2509948	t	c	0.3563	0.0275	0.0067	4.063e-05	65406393	65638922	11	65638922	11	65638922	*	Y	-0.607143	4.10448
11_65639398_C_T	rs3782086	11	65639398	C	T	-0.0031	0.997	0.974	1.02	0.1342	10	rs3782086	0.7953	11	65639398	T	C	0.1342	0.997	0.974	1.02	-0.0031	0.0119	85934	401577	11	65639398	11	65639398	*	rs3782086	Y	11	65406869	chr11:65406869	rs3782086	t	c	0.1323	-0.043	0.0095	6.39e-06	65406869	65639398	11	65639398	11	65639398	*	Y	-0.260504	-4.52632
11_65641466_C_T	rs3741378	11	65641466	C	T	-0.0035	0.997	0.974	1.02	0.1356	10	rs3741378	0.7699	11	65641466	T	C	0.1356	0.997	0.974	1.02	-0.0035	0.0118	85934	401577	11	65641466	11	65641466	*	rs3741378	Y	11	65408937	chr11:65408937	rs3741378	t	c	0.1327	-0.0434	0.0095	5.238e-06	65408937	65641466	11	65641466	11	65641466	*	Y	-0.29661	-4.56842
11_65644564_G_A	rs2448490	11	65644564	G	A	-0.0056	0.994	0.978	1.011	0.3559	10	rs2448490	0.5041	11	65644564	A	G	0.3559	0.994	0.978	1.011	-0.0056	0.0085	85934	401577	11	65644564	11	65644564	*	rs2448490	R	11	65412035	chr11:65412035	rs2448490	a	g	0.3562	0.0262	0.0067	9.234e-05	65412035	65644564	11	65644564	11	65644564	*	R	-0.658824	3.91045
11_65645503_C_G	rs12420618	11	65645503	C	G	-0.0042	0.996016	0.972763	1.01937	0.1359	6	rs12420618	0.7226	11	65645503	C	G	0.8641	1.004	0.981	1.028	0.0042	0.0118	85934	401577	11	65645503	11	65645503	*	rs12420618	S	11	65412974	chr11:65412974	rs12420618	c	g	0.8666	0.0416	0.0094	1.012e-05	65412974	65645503	11	65645503	11	65645503	*	S	-0.355932	4.42553
11_65647238_C_A	rs2075660	11	65647238	C	A	-0.0038	0.996	0.973	1.02	0.1356	10	rs2075660	0.7458	11	65647238	A	C	0.1356	0.996	0.973	1.02	-0.0038	0.0118	85934	401577	11	65647238	11	65647238	*	rs2075660	M	11	65414709	chr11:65414709	rs2075660	a	c	0.1329	-0.0423	0.0094	7.159e-06	65414709	65647238	11	65647238	11	65647238	*	M	-0.322034	-4.5
11_65653289_C_G	rs10896027	11	65653289	C	G	-0.0069	0.993049	0.976562	1.0101	0.3548	6	rs10896027	0.4137	11	65653289	C	G	0.6452	1.007	0.99	1.024	0.0069	0.0085	85934	401577	11	65653289	11	65653289	*	rs10896027	S	11	65420760	chr11:65420760	rs10896027	c	g	0.6443	-0.0276	0.0067	3.808e-05	65420760	65653289	11	65653289	11	65653289	*	S	-0.811765	-4.1194
11_65655120_C_T	rs7119750	11	65655120	C	T	-0.0023	0.998	0.975	1.021	0.1304	10	rs7119750	0.8507	11	65655120	T	C	0.1304	0.998	0.975	1.021	-0.0023	0.012	85934	401577	11	65655120	11	65655120	*	rs7119750	Y	11	65422591	chr11:65422591	rs7119750	t	c	0.1275	-0.0405	0.0096	2.617e-05	65422591	65655120	11	65655120	11	65655120	*	Y	-0.191667	-4.21875
11_65655382_A_C	rs11227247	11	65655382	A	C	-0.0012	0.999001	0.97561	1.02249	0.1323	11	rs11227247	0.9191	11	65655382	A	C	0.8677	1.001	0.978	1.025	0.0012	0.012	85934	401577	11	65655382	11	65655382	*	rs11227247	M	11	65422853	chr11:65422853	rs11227247	a	c	0.8718	0.0398	0.0096	3.599e-05	65422853	65655382	11	65655382	11	65655382	*	M	-0.1	4.14583
11_65659875_G_A	rs2306365	11	65659875	G	A	-0.0022	0.998	0.975	1.022	0.1302	10	rs2306365	0.8549	11	65659875	A	G	0.1302	0.998	0.975	1.022	-0.0022	0.012	85934	401577	11	65659875	11	65659875	*	rs2306365	R	11	65427346	chr11:65427346	rs2306365	a	g	0.1274	-0.0405	0.0096	2.617e-05	65427346	65659875	11	65659875	11	65659875	*	R	-0.183333	-4.21875
11_65660707_C_T	rs11227248	11	65660707	C	T	-0.005	0.995	0.979	1.012	0.3524	10	rs11227248	0.5546	11	65660707	T	C	0.3524	0.995	0.979	1.012	-0.005	0.0085	85934	401577	11	65660707	11	65660707	*	rs11227248	Y	11	65428178	chr11:65428178	rs11227248	t	c	0.354	0.0265	0.0067	7.664e-05	65428178	65660707	11	65660707	11	65660707	*	Y	-0.588235	3.95522
11_65660831_G_T	rs4930158	11	65660831	G	T	-0.0024	0.998	0.974	1.021	0.1302	10	rs4930158	0.8428	11	65660831	T	G	0.1302	0.998	0.974	1.021	-0.0024	0.012	85934	401577	11	65660831	11	65660831	*	rs4930158	K	11	65428302	chr11:65428302	rs4930158	t	g	0.1274	-0.0404	0.0096	2.74e-05	65428302	65660831	11	65660831	11	65660831	*	K	-0.2	-4.20833
11_65663889_C_T	rs7101916	11	65663889	C	T	-0.0021	0.998	0.975	1.022	0.1303	10	rs7101916	0.8588	11	65663889	T	C	0.1303	0.998	0.975	1.022	-0.0021	0.012	85934	401577	11	65663889	11	65663889	*	rs7101916	Y	11	65431360	chr11:65431360	rs7101916	t	c	0.1274	-0.0404	0.0096	2.74e-05	65431360	65663889	11	65663889	11	65663889	*	Y	-0.175	-4.20833
11_65665718_A_G	rs1962691	11	65665718	A	G	-0.0015	0.998004	0.97561	1.02249	0.1303	11	rs1962691	0.8981	11	65665718	A	G	0.8697	1.002	0.978	1.025	0.0015	0.012	85934	401577	11	65665718	11	65665718	*	rs1962691	R	11	65433189	chr11:65433189	rs1962691	a	g	0.8725	0.0407	0.0096	2.387e-05	65433189	65665718	11	65665718	11	65665718	*	R	-0.125	4.23958
11_65667656_T_C	rs12419110	11	65667656	T	C	-0.0014	0.999001	0.97561	1.02249	0.1303	11	rs12419110	0.9077	11	65667656	T	C	0.8697	1.001	0.978	1.025	0.0014	0.012	85934	401577	11	65667656	11	65667656	*	rs12419110	Y	11	65435127	chr11:65435127	rs12419110	t	c	0.8724	0.0408	0.0096	2.279e-05	65435127	65667656	11	65667656	11	65667656	*	Y	-0.116667	4.25
11_65670744_C_T	rs56115979	11	65670744	C	T	-0.0013	0.999	0.975	1.022	0.1304	10	rs56115979	0.9149	11	65670744	T	C	0.1304	0.999	0.975	1.022	-0.0013	0.012	85934	401577	11	65670744	11	65670744	*	rs56115979	Y	11	65438215	chr11:65438215	rs56115979	t	c	0.1275	-0.0405	0.0096	2.617e-05	65438215	65670744	11	65670744	11	65670744	*	Y	-0.108333	-4.21875
11_65670874_C_T	rs11227250	11	65670874	C	T	-0.008	0.992	0.976	1.008	0.3605	10	rs11227250	0.3431	11	65670874	T	C	0.3605	0.992	0.976	1.008	-0.008	0.0084	85934	401577	11	65670874	11	65670874	*	rs11227250	Y	11	65438345	chr11:65438345	rs11227250	t	c	0.3619	0.0288	0.0066	1.265e-05	65438345	65670874	11	65670874	11	65670874	*	Y	-0.952381	4.36364
11_65672578_T_C	rs35927673	11	65672578	T	C	-0.0014	0.999001	0.97561	1.02249	0.1304	11	rs35927673	0.9086	11	65672578	T	C	0.8696	1.001	0.978	1.025	0.0014	0.012	85934	401577	11	65672578	11	65672578	*	rs35927673	H	11	65440049	chr11:65440049	rs35927673	t	c	0.8726	0.0405	0.0096	2.617e-05	65440049	65672578	11	65672578	11	65672578	*	H	-0.116667	4.21875
11_65672961_T_A	rs3862385	11	65672961	T	A	-0.001	0.999	0.976	1.023	0.1297	5	rs3862385	0.9328	11	65672961	A	T	0.1297	0.999	0.976	1.023	-0.001	0.012	85934	401577	11	65672961	11	65672961	*	rs3862385	H	11	65440432	chr11:65440432	rs3862385	a	t	0.1273	-0.0403	0.0097	3.493e-05	65440432	65672961	11	65672961	11	65672961	*	H	-0.0833333	-4.15464
11_65678716_T_C	rs12794436	11	65678716	T	C	-0.0007	0.999001	0.97561	1.02354	0.1305	11	rs12794436	0.9515	11	65678716	T	C	0.8695	1.001	0.977	1.025	0.0007	0.012	85934	401577	11	65678716	11	65678716	*	rs12794436	Y	11	65446187	chr11:65446187	rs12794436	t	c	0.8724	0.0402	0.0096	3.002e-05	65446187	65678716	11	65678716	11	65678716	*	Y	-0.0583333	4.1875
11_65680487_C_T	rs36113281	11	65680487	C	T	-0.0009	0.999	0.976	1.023	0.1304	10	rs36113281	0.9403	11	65680487	T	C	0.1304	0.999	0.976	1.023	-0.0009	0.012	85934	401577	11	65680487	11	65680487	*	rs36113281	Y	11	65447958	chr11:65447958	rs36113281	t	c	0.1275	-0.0405	0.0096	2.617e-05	65447958	65680487	11	65680487	11	65680487	*	Y	-0.075	-4.21875
11_65681088_C_T	rs12418630	11	65681088	C	T	-0.0009	0.999	0.976	1.023	0.1305	10	rs12418630	0.9376	11	65681088	T	C	0.1305	0.999	0.976	1.023	-0.0009	0.012	85934	401577	11	65681088	11	65681088	*	rs12418630	Y	11	65448559	chr11:65448559	rs12418630	t	c	0.1275	-0.0403	0.0096	2.868e-05	65448559	65681088	11	65681088	11	65681088	*	Y	-0.075	-4.19792
11_65681482_G_A	rs12418683	11	65681482	G	A	-0.0014	0.999	0.975	1.022	0.1303	10	rs12418683	0.9046	11	65681482	A	G	0.1303	0.999	0.975	1.022	-0.0014	0.012	85934	401577	11	65681482	11	65681482	*	rs12418683	R	11	65448953	chr11:65448953	rs12418683	a	g	0.1275	-0.0403	0.0096	2.868e-05	65448953	65681482	11	65681482	11	65681482	*	R	-0.116667	-4.19792
11_65681584_C_T	rs76397528	11	65681584	C	T	-0.0011	0.999	0.976	1.023	0.1304	10	rs76397528	0.9295	11	65681584	T	C	0.1304	0.999	0.976	1.023	-0.0011	0.012	85934	401577	11	65681584	11	65681584	*	rs76397528	Y	11	65449055	chr11:65449055	rs76397528	t	c	0.1275	-0.0402	0.0096	3.002e-05	65449055	65681584	11	65681584	11	65681584	*	Y	-0.0916667	-4.1875
11_65684189_A_G	rs35092037	11	65684189	A	G	-0.0011	0.999001	0.97561	1.02249	0.1304	11	rs35092037	0.9297	11	65684189	A	G	0.8696	1.001	0.978	1.025	0.0011	0.012	85934	401577	11	65684189	11	65684189	*	rs35092037	R	11	65451660	chr11:65451660	rs35092037	a	g	0.8725	0.0402	0.0096	3.002e-05	65451660	65684189	11	65684189	11	65684189	*	R	-0.0916667	4.1875
11_65685103_T_G	rs9787945	11	65685103	T	G	-0.0016	0.998004	0.97561	1.02249	0.1302	11	rs9787945	0.8952	11	65685103	T	G	0.8698	1.002	0.978	1.025	0.0016	0.012	85934	401577	11	65685103	11	65685103	*	rs9787945	K	11	65452574	chr11:65452574	rs9787945	t	g	0.8705	0.04	0.0098	4.82e-05	65452574	65685103	11	65685103	11	65685103	*	K	-0.133333	4.08163
11_65685131_C_T	rs9787873	11	65685131	C	T	-0.001	0.999	0.976	1.023	0.1304	10	rs9787873	0.9313	11	65685131	T	C	0.1304	0.999	0.976	1.023	-0.001	0.012	85934	401577	11	65685131	11	65685131	*	rs9787873	Y	11	65452602	chr11:65452602	rs9787873	t	c	0.1275	-0.0401	0.0096	3.142e-05	65452602	65685131	11	65685131	11	65685131	*	Y	-0.0833333	-4.17708
11_65686207_G_C	rs4578394	11	65686207	G	C	0.0001	1	0.977	1.024	0.1296	5	rs4578394	0.9914	11	65686207	C	G	0.1296	1	0.977	1.024	0.0001	0.012	85934	401577	11	65686207	11	65686207	*	rs4578394	N	11	65453678	chr11:65453678	rs4578394	c	g	0.1274	-0.0403	0.0096	2.868e-05	65453678	65686207	11	65686207	11	65686207	*	N	0.00833333	-4.19792
11_65689214_T_C	rs36028748	11	65689214	T	C	-0.0024	0.998004	0.974659	1.02145	0.1314	11	rs36028748	0.84	11	65689214	T	C	0.8686	1.002	0.979	1.026	0.0024	0.012	85934	401577	11	65689214	11	65689214	*	rs36028748	Y	11	65456685	chr11:65456685	rs36028748	t	c	0.872	0.0401	0.0096	3.142e-05	65456685	65689214	11	65689214	11	65689214	*	Y	-0.2	4.17708
11_65694073_G_A	rs12421691	11	65694073	G	A	-0.0015	0.999	0.975	1.022	0.1306	10	rs12421691	0.898	11	65694073	A	G	0.1306	0.999	0.975	1.022	-0.0015	0.012	85934	401577	11	65694073	11	65694073	*	rs12421691	R	11	65461544	chr11:65461544	rs12421691	a	g	0.1278	-0.0397	0.0096	3.766e-05	65461544	65694073	11	65694073	11	65694073	*	R	-0.125	-4.13542
11_65695372_C_G	rs11227261	11	65695372	C	G	-0.0086	0.99108	0.97561	1.00806	0.3624	6	rs11227261	0.3075	11	65695372	C	G	0.6376	1.009	0.992	1.025	0.0086	0.0084	85934	401577	11	65695372	11	65695372	*	rs11227261	S	11	65462843	chr11:65462843	rs11227261	c	g	0.6374	-0.0282	0.0066	1.91e-05	65462843	65695372	11	65695372	11	65695372	*	S	-1.02381	-4.27273
11_65695976_T_G	rs4930304	11	65695976	T	G	-0.0099	0.990099	0.97371	1.00705	0.3587	11	rs4930304	0.2386	11	65695976	T	G	0.6413	1.01	0.993	1.027	0.0099	0.0084	85934	401577	11	65695976	11	65695976	*	rs4930304	D	11	65463447	chr11:65463447	rs4930304	t	g	0.6411	-0.0281	0.007	6.184e-05	65463447	65695976	11	65695976	11	65695976	*	D	-1.17857	-4.01429
11_65698126_C_G	rs36091060	11	65698126	C	G	-0.0032	0.997009	0.97371	1.02041	0.1308	6	rs36091060	0.7888	11	65698126	C	G	0.8692	1.003	0.98	1.027	0.0032	0.012	85934	401577	11	65698126	11	65698126	*	rs36091060	S	11	65465597	chr11:65465597	rs36091060	c	g	0.8721	0.0392	0.0096	4.711e-05	65465597	65698126	11	65698126	11	65698126	*	S	-0.266667	4.08333
11_65698531_C_T	rs12417989	11	65698531	C	T	-0.0021	0.998	0.975	1.022	0.1301	10	rs12417989	0.8629	11	65698531	T	C	0.1301	0.998	0.975	1.022	-0.0021	0.012	85934	401577	11	65698531	11	65698531	*	rs12417989	Y	11	65466002	chr11:65466002	rs12417989	t	c	0.1277	-0.0392	0.0096	4.711e-05	65466002	65698531	11	65698531	11	65698531	*	Y	-0.175	-4.08333
11_65703045_G_T	rs74539421	11	65703045	G	T	-0.0085	0.992	0.96	1.025	0.0636	10	rs74539421	0.6132	11	65703045	T	G	0.0636	0.992	0.96	1.025	-0.0085	0.0167	85934	401577	11	65703045	11	65703045	*	rs74539421	K	11	65470516	chr11:65470516	rs74539421	t	g	0.0604	0.059	0.0136	1.46e-05	65470516	65703045	11	65703045	11	65703045	*	K	-0.508982	4.33824
11_65703787_T_C	rs7107503	11	65703787	T	C	-0.0028	0.997009	0.97371	1.02145	0.1304	11	rs7107503	0.818	11	65703787	T	C	0.8696	1.003	0.979	1.027	0.0028	0.012	85934	401577	11	65703787	11	65703787	*	rs7107503	Y	11	65471258	chr11:65471258	rs7107503	t	c	0.8721	0.0389	0.0096	5.383e-05	65471258	65703787	11	65703787	11	65703787	*	Y	-0.233333	4.05208
11_65703920_C_T	rs7122081	11	65703920	C	T	-0.0026	0.997	0.974	1.021	0.1303	10	rs7122081	0.8295	11	65703920	T	C	0.1303	0.997	0.974	1.021	-0.0026	0.012	85934	401577	11	65703920	11	65703920	*	rs7122081	Y	11	65471391	chr11:65471391	rs7122081	t	c	0.1278	-0.0389	0.0096	5.383e-05	65471391	65703920	11	65703920	11	65703920	*	Y	-0.216667	-4.05208
11_65703951_C_G	rs7122098	11	65703951	C	G	-0.0023	0.998004	0.974659	1.02145	0.1302	6	rs7122098	0.8482	11	65703951	C	G	0.8698	1.002	0.979	1.026	0.0023	0.012	85934	401577	11	65703951	11	65703951	*	rs7122098	S	11	65471422	chr11:65471422	rs7122098	c	g	0.8723	0.0392	0.0096	4.711e-05	65471422	65703951	11	65703951	11	65703951	*	S	-0.191667	4.08333
11_65704271_A_T	rs1963977	11	65704271	A	T	-0.0022	0.998004	0.974659	1.02145	0.1301	6	rs1963977	0.8562	11	65704271	A	T	0.8699	1.002	0.979	1.026	0.0022	0.012	85934	401577	11	65704271	11	65704271	*	rs1963977	W	11	65471742	chr11:65471742	rs1963977	a	t	0.8724	0.0394	0.0096	4.309e-05	65471742	65704271	11	65704271	11	65704271	*	W	-0.183333	4.10417
11_65705256_G_C	rs2127510	11	65705256	G	C	-0.0026	0.997	0.974	1.021	0.1295	5	rs2127510	0.8285	11	65705256	C	G	0.1295	0.997	0.974	1.021	-0.0026	0.0121	85934	401577	11	65705256	11	65705256	*	rs2127510	S	11	65472727	chr11:65472727	rs2127510	c	g	0.1275	-0.0372	0.0096	0.0001125	65472727	65705256	11	65705256	11	65705256	*	S	-0.214876	-3.875
11_65706327_C_A	rs10750766	11	65706327	C	A	0.0021	1.002	0.985	1.02	0.7019	10	rs10750766	0.8141	11	65706327	A	C	0.7019	1.002	0.985	1.02	0.0021	0.0089	85934	401577	11	65706327	11	65706327	*	rs10750766	M	11	65473798	chr11:65473798	rs10750766	a	c	0.7127	0.0328	0.007	2.93e-06	65473798	65706327	11	65706327	11	65706327	*	M	0.235955	4.68571
11_65709016_T_G	rs523029	11	65709016	T	G	0.006	1.00604	0.990099	1.02249	0.5507	11	rs523029	0.4645	11	65709016	T	G	0.4493	0.994	0.978	1.01	-0.006	0.0081	85934	401577	11	65709016	11	65709016	*	rs523029	K	11	65476487	chr11:65476487	rs523029	t	g	0.4453	0.023	0.0064	0.0003168	65476487	65709016	11	65709016	11	65709016	*	K	0.740741	3.59375
11_65710483_G_A	rs34007146	11	65710483	G	A	-0.0092	0.991	0.975	1.007	0.3599	10	rs34007146	0.2758	11	65710483	A	G	0.3599	0.991	0.975	1.007	-0.0092	0.0084	85934	401577	11	65710483	11	65710483	*	rs34007146	R	11	65477954	chr11:65477954	rs34007146	a	g	0.36	0.0287	0.0066	1.355e-05	65477954	65710483	11	65710483	11	65710483	*	R	-1.09524	4.34848
11_65710492_G_A	rs12418567	11	65710492	G	A	-0.0026	0.997	0.974	1.021	0.1299	10	rs12418567	0.8306	11	65710492	A	G	0.1299	0.997	0.974	1.021	-0.0026	0.0121	85934	401577	11	65710492	11	65710492	*	rs12418567	R	11	65477963	chr11:65477963	rs12418567	a	g	0.1273	-0.0391	0.0097	5.933e-05	65477963	65710492	11	65710492	11	65710492	*	R	-0.214876	-4.03093
11_65714058_T_C	rs4645916	11	65714058	T	C	-0.0024	0.998004	0.974659	1.02145	0.1301	11	rs4645916	0.8396	11	65714058	T	C	0.8699	1.002	0.979	1.026	0.0024	0.0121	85934	401577	11	65714058	11	65714058	*	rs4645916	Y	11	65481529	chr11:65481529	rs4645916	t	c	0.8723	0.0388	0.0096	5.626e-05	65481529	65714058	11	65714058	11	65714058	*	Y	-0.198347	4.04167
11_65714169_G_A	rs4645917	11	65714169	G	A	-0.0002	1	0.976	1.025	0.1201	10	rs4645917	0.9861	11	65714169	A	G	0.1201	1	0.976	1.025	-0.0002	0.0125	85934	401577	11	65714169	11	65714169	*	rs4645917	R	11	65481640	chr11:65481640	rs4645917	a	g	0.1185	-0.04	0.0099	5.785e-05	65481640	65714169	11	65714169	11	65714169	*	R	-0.016	-4.0404
11_65717248_C_A	rs2236683	11	65717248	C	A	-0.0017	0.998	0.975	1.022	0.1273	10	rs2236683	0.8918	11	65717248	A	C	0.1273	0.998	0.975	1.022	-0.0017	0.0121	85934	401577	11	65717248	11	65717248	*	rs2236683	M	11	65484719	chr11:65484719	rs2236683	a	c	0.1253	-0.0404	0.0097	3.34e-05	65484719	65717248	11	65717248	11	65717248	*	M	-0.140496	-4.16495
11_65717747_G_A	rs3372	11	65717747	G	A	-0.0092	0.991	0.975	1.007	0.3603	10	rs3372	0.2734	11	65717747	A	G	0.3603	0.991	0.975	1.007	-0.0092	0.0084	85934	401577	11	65717747	11	65717747	*	rs3372	R	11	65485218	chr11:65485218	rs3372	a	g	0.3602	0.0289	0.0067	1.612e-05	65485218	65717747	11	65717747	11	65717747	*	R	-1.09524	4.31343
11_65721202_C_T	rs55758897	11	65721202	C	T	-0.0022	0.998	0.974	1.022	0.1299	10	rs55758897	0.8582	11	65721202	T	C	0.1299	0.998	0.974	1.022	-0.0022	0.0121	85934	401577	11	65721202	11	65721202	*	rs55758897	Y	11	65488673	chr11:65488673	rs55758897	t	c	0.1274	-0.039	0.0096	5.149e-05	65488673	65721202	11	65721202	11	65721202	*	Y	-0.181818	-4.0625
11_65725420_T_C	rs56236098	11	65725420	T	C	0.002	1.002	0.978474	1.02564	0.1353	11	rs56236098	0.8691	11	65725420	T	C	0.8647	0.998	0.975	1.022	-0.002	0.0119	85934	401577	11	65725420	11	65725420	*	rs56236098	Y	11	65492891	chr11:65492891	rs56236098	t	c	0.8668	0.0338	0.0095	0.000389	65492891	65725420	11	65725420	11	65725420	*	Y	0.168067	3.55789
11_65732221_C_T	rs12361032	11	65732221	C	T	0.0016	1.002	0.979	1.025	0.1391	10	rs12361032	0.8931	11	65732221	T	C	0.1391	1.002	0.979	1.025	0.0016	0.0117	85934	401577	11	65732221	11	65732221	*	rs12361032	Y	11	65499692	chr11:65499692	rs12361032	t	c	0.1395	-0.0334	0.0092	0.000289	65499692	65732221	11	65732221	11	65732221	*	Y	0.136752	-3.63043
11_65740270_G_C	rs11227287	11	65740270	G	C	0.001	1.001	0.978	1.024	0.1401	5	rs11227287	0.9296	11	65740270	C	G	0.1401	1.001	0.978	1.024	0.001	0.0117	85934	401577	11	65740270	11	65740270	*	rs11227287	S	11	65507741	chr11:65507741	rs11227287	c	g	0.1397	-0.0335	0.0092	0.0002771	65507741	65740270	11	65740270	11	65740270	*	S	0.0854701	-3.6413
11_65763751_G_T	rs67265750	11	65763751	G	T	0.0021	1.002	0.979	1.025	0.1392	10	rs67265750	0.8602	11	65763751	T	G	0.1392	1.002	0.979	1.025	0.0021	0.0117	85934	401577	11	65763751	11	65763751	*	rs67265750	K	11	65531222	chr11:65531222	rs67265750	t	g	0.1396	-0.0338	0.0092	0.0002441	65531222	65763751	11	65763751	11	65763751	*	K	0.179487	-3.67391
11_65770464_A_C	rs7951057	11	65770464	A	C	0.0065	1.00604	0.983284	1.03093	0.1308	11	rs7951057	0.5902	11	65770464	A	C	0.8692	0.994	0.97	1.017	-0.0065	0.012	85934	401577	11	65770464	11	65770464	*	rs7951057	V	11	65537935	chr11:65537935	rs7951057	a	c	0.8694	0.0348	0.0095	0.0002598	65537935	65770464	11	65770464	11	65770464	*	V	0.541667	3.66316
11_65779984_C_A	rs12362011	11	65779984	C	A	0.0014	1.001	0.979	1.025	0.1402	10	rs12362011	0.9072	11	65779984	A	C	0.1402	1.001	0.979	1.025	0.0014	0.0117	85934	401577	11	65779984	11	65779984	*	rs12362011	M	11	65547455	chr11:65547455	rs12362011	a	c	0.1397	-0.0339	0.0092	0.0002339	65547455	65779984	11	65779984	11	65779984	*	M	0.119658	-3.68478
11_65782035_C_G	rs61895678	11	65782035	C	G	0.0015	1.001	0.979432	1.02459	0.1403	6	rs61895678	0.8966	11	65782035	C	G	0.8597	0.999	0.976	1.021	-0.0015	0.0116	85934	401577	11	65782035	11	65782035	*	rs61895678	S	11	65549506	chr11:65549506	rs61895678	c	g	0.8602	0.0341	0.0092	0.0002148	65549506	65782035	11	65782035	11	65782035	*	S	0.12931	3.70652
11_65782342_G_C	rs35696016	11	65782342	G	C	0.0014	1.001	0.979	1.025	0.1402	5	rs35696016	0.9058	11	65782342	C	G	0.1402	1.001	0.979	1.025	0.0014	0.0117	85934	401577	11	65782342	11	65782342	*	rs35696016	S	11	65549813	chr11:65549813	rs35696016	c	g	0.1399	-0.0341	0.0092	0.0002148	65549813	65782342	11	65782342	11	65782342	*	S	0.119658	-3.70652
11_65783530_G_A	rs34946581	11	65783530	G	A	0.0014	1.001	0.979	1.024	0.1403	10	rs34946581	0.9038	11	65783530	A	G	0.1403	1.001	0.979	1.024	0.0014	0.0116	85934	401577	11	65783530	11	65783530	*	rs34946581	D	11	65551001	chr11:65551001	rs34946581	a	g	0.1397	-0.0341	0.0092	0.0002148	65551001	65783530	11	65783530	11	65783530	*	D	0.12069	-3.70652
11_65786609_G_A	rs11227301	11	65786609	G	A	0.0012	1.001	0.979	1.024	0.1403	10	rs11227301	0.919	11	65786609	A	G	0.1403	1.001	0.979	1.024	0.0012	0.0117	85934	401577	11	65786609	11	65786609	*	rs11227301	R	11	65554080	chr11:65554080	rs11227301	a	g	0.1397	-0.0348	0.0092	0.0001588	65554080	65786609	11	65786609	11	65786609	*	R	0.102564	-3.78261
11_65791281_C_T	rs12801669	11	65791281	C	T	0.0014	1.001	0.979	1.024	0.141	10	rs12801669	0.9062	11	65791281	T	C	0.141	1.001	0.979	1.024	0.0014	0.0116	85934	401577	11	65791281	11	65791281	*	rs12801669	Y	11	65558752	chr11:65558752	rs12801669	t	c	0.1404	-0.0356	0.0092	0.0001117	65558752	65791281	11	65791281	11	65791281	*	Y	0.12069	-3.86957
11_65791526_G_A	rs3759034	11	65791526	G	A	0.0016	1.002	0.979	1.025	0.1409	10	rs3759034	0.8896	11	65791526	A	G	0.1409	1.002	0.979	1.025	0.0016	0.0116	85934	401577	11	65791526	11	65791526	*	rs3759034	R	11	65558997	chr11:65558997	rs3759034	a	g	0.1404	-0.0357	0.0092	0.0001068	65558997	65791526	11	65791526	11	65791526	*	R	0.137931	-3.88043
11_65793314_G_A	rs3814707	11	65793314	G	A	0.0038	1.004	0.985	1.023	0.2433	10	rs3814707	0.6889	11	65793314	A	G	0.2433	1.004	0.985	1.023	0.0038	0.0095	85934	401577	11	65793314	11	65793314	*	rs3814707	R	11	65560785	chr11:65560785	rs3814707	a	g	0.2424	-0.0351	0.0074	2.34e-06	65560785	65793314	11	65793314	11	65793314	*	R	0.4	-4.74324
11_65793898_G_A	rs12797706	11	65793898	G	A	0.0037	1.004	0.985	1.023	0.2342	10	rs12797706	0.6987	11	65793898	A	G	0.2342	1.004	0.985	1.023	0.0037	0.0096	85934	401577	11	65793898	11	65793898	*	rs12797706	R	11	65561369	chr11:65561369	rs12797706	a	g	0.2319	-0.0363	0.0076	2.041e-06	65561369	65793898	11	65793898	11	65793898	*	R	0.385417	-4.77632
11_65794334_T_G	rs56019505	11	65794334	T	G	0.0058	1.00604	0.983284	1.02987	0.136	11	rs56019505	0.6244	11	65794334	T	G	0.864	0.994	0.971	1.017	-0.0058	0.0118	85934	401577	11	65794334	11	65794334	*	rs56019505	K	11	65561805	chr11:65561805	rs56019505	t	g	0.8651	0.0383	0.0094	4.815e-05	65561805	65794334	11	65794334	11	65794334	*	K	0.491525	4.07447
11_65794786_G_A	rs2276133	11	65794786	G	A	0.0038	1.004	0.985	1.022	0.2497	10	rs2276133	0.6882	11	65794786	A	G	0.2497	1.004	0.985	1.022	0.0038	0.0094	85934	401577	11	65794786	11	65794786	*	rs2276133	R	11	65562257	chr11:65562257	rs2276133	a	g	0.248	-0.0361	0.0074	1.197e-06	65562257	65794786	11	65794786	11	65794786	*	R	0.404255	-4.87838
11_65797516_G_T	rs12800057	11	65797516	G	T	0.0036	1.004	0.981	1.027	0.1352	10	rs12800057	0.7592	11	65797516	T	G	0.1352	1.004	0.981	1.027	0.0036	0.0118	85934	401577	11	65797516	11	65797516	*	rs12800057	K	11	65564987	chr11:65564987	rs12800057	t	g	0.1347	-0.0356	0.0094	0.0001582	65564987	65797516	11	65797516	11	65797516	*	K	0.305085	-3.78723
11_65807792_G_A	rs148654891	11	65807792	G	A	-0.0424	0.958	0.939	0.978	0.1835	10	rs148654891	4.938e-05	11	65807792	A	G	0.1835	0.958	0.939	0.978	-0.0424	0.0105	85934	401577	11	65807792	11	65807792	*	rs148654891	R	11	65575263	chr11:65575263	rs148654891	a	g	0.1902	0.0384	0.0082	2.577e-06	65575263	65807792	11	65807792	11	65807792	*	R	-4.0381	4.68293
11_65810045_G_T	rs10896050	11	65810045	G	T	-0.0427	0.958	0.939	0.978	0.1846	10	rs10896050	4.143e-05	11	65810045	T	G	0.1846	0.958	0.939	0.978	-0.0427	0.0104	85934	401577	11	65810045	11	65810045	*	rs10896050	D	11	65577516	chr11:65577516	rs10896050	t	g	0.1908	0.0382	0.0082	2.904e-06	65577516	65810045	11	65810045	11	65810045	*	D	-4.10577	4.65854
11_65813599_C_T	rs12283874	11	65813599	C	T	-0.0426	0.958	0.939	0.978	0.1845	10	rs12283874	4.317e-05	11	65813599	T	C	0.1845	0.958	0.939	0.978	-0.0426	0.0104	85934	401577	11	65813599	11	65813599	*	rs12283874	B	11	65581070	chr11:65581070	rs12283874	t	c	0.1906	0.039	0.0081	1.315e-06	65581070	65813599	11	65813599	11	65813599	*	B	-4.09615	4.81481
11_65814544_G_A	rs78028320	11	65814544	G	A	-0.0419	0.959	0.94	0.979	0.1846	10	rs78028320	5.744e-05	11	65814544	A	G	0.1846	0.959	0.94	0.979	-0.0419	0.0104	85934	401577	11	65814544	11	65814544	*	rs78028320	R	11	65582015	chr11:65582015	rs78028320	a	g	0.1906	0.0392	0.0081	1.16e-06	65582015	65814544	11	65814544	11	65814544	*	R	-4.02885	4.83951
11_65820339_A_G	rs34381009	11	65820339	A	G	0.0001	1	0.978474	1.02249	0.1549	11	rs34381009	0.9946	11	65820339	A	G	0.8451	1	0.978	1.022	-0.0001	0.0111	85934	401577	11	65820339	11	65820339	*	rs34381009	R	11	65587810	chr11:65587810	rs34381009	a	g	0.846	0.0341	0.0088	0.0001057	65587810	65820339	11	65820339	11	65820339	*	R	0.00900901	3.875
11_65823877_G_A	rs4930163	11	65823877	G	A		1	0.978	1.022	0.1548	10	rs4930163	0.9984	11	65823877	A	G	0.1548	1	0.978	1.022	0	0.0112	85934	401577	11	65823877	11	65823877	*	rs4930163	R	11	65591348	chr11:65591348	rs4930163	a	g	0.1539	-0.0338	0.0089	0.0001459	65591348	65823877	11	65823877	11	65823877	*	R		-3.79775
11_65828226_G_A	rs111953392	11	65828226	G	A	-0.0464	0.955	0.934	0.976	0.1557	10	rs111953392	3.078e-05	11	65828226	A	G	0.1557	0.955	0.934	0.976	-0.0464	0.0111	85934	401577	11	65828226	11	65828226	*	rs111953392	D	11	65595697	chr11:65595697	rs111953392	a	g	0.1624	0.0387	0.0086	6.558e-06	65595697	65828226	11	65828226	11	65828226	*	D	-4.18018	4.5
11_65832185_C_T	rs77779142	11	65832185	C	T	-0.0481	0.953	0.933	0.974	0.1573	10	rs77779142	1.468e-05	11	65832185	T	C	0.1573	0.953	0.933	0.974	-0.0481	0.0111	85934	401577	11	65832185	11	65832185	*	rs77779142	Y	11	65599656	chr11:65599656	rs77779142	t	c	0.1639	0.0395	0.0086	4.21e-06	65599656	65832185	11	65832185	11	65832185	*	Y	-4.33333	4.59302
11_65834089_G_C	rs17854357	11	65834089	G	C	-0.0476	0.954	0.933	0.974	0.1567	5	rs17854357	1.868e-05	11	65834089	C	G	0.1567	0.954	0.933	0.974	-0.0476	0.0111	85934	401577	11	65834089	11	65834089	*	rs17854357	B	11	65601560	chr11:65601560	rs17854357	c	g	0.1636	0.0385	0.0086	7.317e-06	65601560	65834089	11	65834089	11	65834089	*	B	-4.28829	4.47674
11_65834942_C_G	rs36124259	11	65834942	C	G		1	0.978474	1.02249	0.1547	6	rs36124259	0.9982	11	65834942	C	G	0.8453	1	0.978	1.022	0	0.0112	85934	401577	11	65834942	11	65834942	*	rs36124259	S	11	65602413	chr11:65602413	rs36124259	c	g	0.8447	0.0373	0.0091	4.225e-05	65602413	65834942	11	65834942	11	65834942	*	S		4.0989
11_65836724_A_G	rs2376005	11	65836724	A	G	-0.0009	0.999001	0.977517	1.02145	0.1558	11	rs2376005	0.9324	11	65836724	A	G	0.8442	1.001	0.979	1.023	0.0009	0.0111	85934	401577	11	65836724	11	65836724	*	rs2376005	R	11	65604195	chr11:65604195	rs2376005	a	g	0.8457	0.0343	0.0088	9.622e-05	65604195	65836724	11	65836724	11	65836724	*	R	-0.0810811	3.89773
11_65837391_G_A	rs7938011	11	65837391	G	A	0.0056	1.006	0.985	1.026	0.1856	10	rs7938011	0.5883	11	65837391	A	G	0.1856	1.006	0.985	1.026	0.0056	0.0104	85934	401577	11	65837391	11	65837391	*	rs7938011	R	11	65604862	chr11:65604862	rs7938011	a	g	0.184	-0.0288	0.0083	0.000498	65604862	65837391	11	65837391	11	65837391	*	R	0.538462	-3.46988
11_65865036_G_A	rs61754785	11	65865036	G	A	-0.0094	0.991	0.936	1.048	0.0205	10	rs61754785	0.7443	11	65865036	A	G	0.0205	0.991	0.936	1.048	-0.0094	0.0289	85934	401577	11	65865036	11	65865036	*	rs61754785	R	11	65632507	chr11:65632507	rs61754785	a	g	0.0203	-0.0934	0.024	9.803e-05	65632507	65865036	11	65865036	11	65865036	*	R	-0.32526	-3.89167
11_65870513_C_G	rs630394	11	65870513	C	G	-0.0091	0.99108	0.974659	1.00806	0.6772	6	rs630394	0.2965	11	65870513	C	G	0.3228	1.009	0.992	1.026	0.0091	0.0087	85934	401577	11	65870513	11	65870513	*	rs630394	S	11	65637984	chr11:65637984	rs630394	c	g	0.3165	-0.0258	0.0069	0.0001888	65637984	65870513	11	65870513	11	65870513	*	S	-1.04598	-3.73913
11_65876556_T_C	rs583887	11	65876556	T	C	0.0289	1.02881	1.00908	1.05042	0.8051	11	rs583887	0.00491	11	65876556	T	C	0.1949	0.972	0.952	0.991	-0.0289	0.0103	85934	401577	11	65876556	11	65876556	*	rs583887	Y	11	65644027	chr11:65644027	rs583887	t	c	0.1961	0.037	0.0081	4.446e-06	65644027	65876556	11	65876556	11	65876556	*	Y	2.80583	4.5679
11_65877883_A_G	rs596002	11	65877883	A	G	0.0283	1.02881	1.00806	1.04932	0.8043	11	rs596002	0.005906	11	65877883	A	G	0.1957	0.972	0.953	0.992	-0.0283	0.0103	85934	401577	11	65877883	11	65877883	*	rs596002	R	11	65645354	chr11:65645354	rs596002	a	g	0.1966	0.0365	0.0081	5.972e-06	65645354	65877883	11	65877883	11	65877883	*	R	2.74757	4.50617
11_65878109_A_C	rs1204650	11	65878109	A	C	0.0292	1.02987	1.00908	1.05042	0.8048	11	rs1204650	0.004483	11	65878109	A	C	0.1952	0.971	0.952	0.991	-0.0292	0.0103	85934	401577	11	65878109	11	65878109	*	rs1204650	M	11	65645580	chr11:65645580	rs1204650	a	c	0.1963	0.0369	0.0083	8.154e-06	65645580	65878109	11	65878109	11	65878109	*	M	2.83495	4.44578
11_65878360_G_C	rs1151519	11	65878360	G	C	0.0285	1.029	1.008	1.05	0.8043	5	rs1151519	0.005479	11	65878360	C	G	0.8043	1.029	1.008	1.05	0.0285	0.0103	85934	401577	11	65878360	11	65878360	*	rs1151519	S	11	65645831	chr11:65645831	rs1151519	c	g	0.8034	-0.0365	0.0081	5.972e-06	65645831	65878360	11	65878360	11	65878360	*	S	2.76699	-4.50617
11_65879086_C_A	rs601863	11	65879086	C	A	0.0283	1.029	1.008	1.05	0.8042	10	rs601863	0.005852	11	65879086	A	C	0.8042	1.029	1.008	1.05	0.0283	0.0103	85934	401577	11	65879086	11	65879086	*	rs601863	M	11	65646557	chr11:65646557	rs601863	a	c	0.8034	-0.0364	0.0081	6.333e-06	65646557	65879086	11	65879086	11	65879086	*	M	2.74757	-4.49383
11_65879634_A_G	rs12225345	11	65879634	A	G	-0.0406	0.960615	0.93985	0.981354	0.1597	11	rs12225345	0.0002387	11	65879634	A	G	0.8403	1.041	1.019	1.064	0.0406	0.011	85934	401577	11	65879634	11	65879634	*	rs12225345	R	11	65647105	chr11:65647105	rs12225345	a	g	0.8332	-0.0409	0.0088	3.313e-06	65647105	65879634	11	65879634	11	65879634	*	R	-3.69091	-4.64773
11_65879789_A_G	rs658524	11	65879789	A	G	0.0278	1.02775	1.00806	1.04932	0.8057	11	rs658524	0.006639	11	65879789	A	G	0.1943	0.973	0.953	0.992	-0.0278	0.0102	85934	401577	11	65879789	11	65879789	*	rs658524	R	11	65647260	chr11:65647260	rs658524	a	g	0.1966	0.0364	0.0081	6.333e-06	65647260	65879789	11	65879789	11	65879789	*	R	2.72549	4.49383
11_65880664_G_A	rs645900	11	65880664	G	A	0.0283	1.029	1.008	1.05	0.8042	10	rs645900	0.005747	11	65880664	A	G	0.8042	1.029	1.008	1.05	0.0283	0.0103	85934	401577	11	65880664	11	65880664	*	rs645900	R	11	65648135	chr11:65648135	rs645900	a	g	0.8034	-0.0364	0.008	4.777e-06	65648135	65880664	11	65880664	11	65880664	*	R	2.74757	-4.55
11_65882513_T_C	rs687672	11	65882513	T	C	0.0282	1.02881	1.00806	1.04932	0.8061	11	rs687672	0.006079	11	65882513	T	C	0.1939	0.972	0.953	0.992	-0.0282	0.0103	85934	401577	11	65882513	11	65882513	*	rs687672	Y	11	65649984	chr11:65649984	rs687672	t	c	0.196	0.0364	0.0081	6.333e-06	65649984	65882513	11	65882513	11	65882513	*	Y	2.73786	4.49383
11_65884359_A_G	rs658938	11	65884359	A	G	0.0284	1.02881	1.00806	1.04932	0.8049	11	rs658938	0.005621	11	65884359	A	G	0.1951	0.972	0.953	0.992	-0.0284	0.0103	85934	401577	11	65884359	11	65884359	*	rs658938	R	11	65651830	chr11:65651830	rs658938	a	g	0.196	0.0366	0.0081	5.632e-06	65651830	65884359	11	65884359	11	65884359	*	R	2.75728	4.51852
11_65885771_C_T	rs568617	11	65885771	C	T	-0.0289	0.972	0.952	0.991	0.1927	10	rs568617	0.004857	11	65885771	T	C	0.1927	0.972	0.952	0.991	-0.0289	0.0103	85934	401577	11	65885771	11	65885771	*	rs568617	Y	11	65653242	chr11:65653242	rs568617	t	c	0.1961	0.0363	0.0081	6.714e-06	65653242	65885771	11	65885771	11	65885771	*	Y	-2.80583	4.48148
11_65885838_T_C	rs694994	11	65885838	T	C	-0.029	0.971817	0.952381	0.99108	0.1926	11	rs694994	0.004779	11	65885838	T	C	0.8074	1.029	1.009	1.05	0.029	0.0103	85934	401577	11	65885838	11	65885838	*	rs694994	Y	11	65653309	chr11:65653309	rs694994	t	c	0.804	-0.0365	0.0081	5.972e-06	65653309	65885838	11	65885838	11	65885838	*	Y	-2.81553	-4.50617
11_65887194_G_C	rs677931	11	65887194	G	C	-0.0291	0.971	0.952	0.991	0.1927	5	rs677931	0.004625	11	65887194	C	G	0.1927	0.971	0.952	0.991	-0.0291	0.0103	85934	401577	11	65887194	11	65887194	*	rs677931	S	11	65654665	chr11:65654665	rs677931	c	g	0.1961	0.0363	0.0081	6.714e-06	65654665	65887194	11	65887194	11	65887194	*	S	-2.82524	4.48148
11_65887312_A_G	rs693824	11	65887312	A	G	-0.0291	0.970874	0.951475	0.99108	0.1928	11	rs693824	0.004567	11	65887312	A	G	0.8072	1.03	1.009	1.051	0.0291	0.0103	85934	401577	11	65887312	11	65887312	*	rs693824	R	11	65654783	chr11:65654783	rs693824	a	g	0.8039	-0.0363	0.0081	6.714e-06	65654783	65887312	11	65887312	11	65887312	*	R	-2.82524	-4.48148
11_65887922_G_C	rs641018	11	65887922	G	C	-0.0285	0.972	0.952	0.992	0.1927	5	rs641018	0.005445	11	65887922	C	G	0.1927	0.972	0.952	0.992	-0.0285	0.0103	85934	401577	11	65887922	11	65887922	*	rs641018	V	11	65655393	chr11:65655393	rs641018	c	g	0.1961	0.0362	0.0081	7.117e-06	65655393	65887922	11	65887922	11	65887922	*	V	-2.76699	4.46914
11_65888811_G_A	rs656980	11	65888811	G	A	-0.0288	0.972	0.952	0.991	0.1928	10	rs656980	0.005002	11	65888811	A	G	0.1928	0.972	0.952	0.991	-0.0288	0.0103	85934	401577	11	65888811	11	65888811	*	rs656980	R	11	65656282	chr11:65656282	rs656980	a	g	0.1962	0.0358	0.0081	8.973e-06	65656282	65888811	11	65888811	11	65888811	*	R	-2.79612	4.41975
11_65889093_C_T	rs2231884	11	65889093	C	T	-0.0395	0.961	0.941	0.982	0.1596	10	rs2231884	0.0003457	11	65889093	T	C	0.1596	0.961	0.941	0.982	-0.0395	0.011	85934	401577	11	65889093	11	65889093	*	rs2231884	Y	11	65656564	chr11:65656564	rs2231884	t	c	0.1662	0.0386	0.0086	6.928e-06	65656564	65889093	11	65889093	11	65889093	*	Y	-3.59091	4.48837
11_65893820_C_T	rs10791830	11	65893820	C	T	-0.0321	0.968	0.949	0.988	0.1907	10	rs10791830	0.001892	11	65893820	T	C	0.1907	0.968	0.949	0.988	-0.0321	0.0103	85934	401577	11	65893820	11	65893820	*	rs10791830	Y	11	65661291	chr11:65661291	rs10791830	t	c	0.1954	0.0374	0.0081	3.501e-06	65661291	65893820	11	65893820	11	65893820	*	Y	-3.1165	4.61728
11_65894185_T_C	rs507062	11	65894185	T	C	-0.0317	0.968992	0.949668	0.988142	0.1938	11	rs507062	0.002043	11	65894185	T	C	0.8062	1.032	1.012	1.053	0.0317	0.0103	85934	401577	11	65894185	11	65894185	*	rs507062	Y	11	65661656	chr11:65661656	rs507062	t	c	0.8039	-0.0369	0.0081	4.717e-06	65661656	65894185	11	65894185	11	65894185	*	Y	-3.07767	-4.55556
11_65895281_G_A	rs588114	11	65895281	G	A	-0.0317	0.969	0.949	0.989	0.1939	10	rs588114	0.002065	11	65895281	A	G	0.1939	0.969	0.949	0.989	-0.0317	0.0103	85934	401577	11	65895281	11	65895281	*	rs588114	R	11	65662752	chr11:65662752	rs588114	a	g	0.1962	0.0372	0.0081	3.946e-06	65662752	65895281	11	65895281	11	65895281	*	R	-3.07767	4.59259
11_65895514_A_G	rs58568715	11	65895514	A	G	-0.0422	0.958773	0.938086	0.980392	0.157	11	rs58568715	0.0001591	11	65895514	A	G	0.843	1.043	1.02	1.066	0.0422	0.0112	85934	401577	11	65895514	11	65895514	*	rs58568715	R	11	65662985	chr11:65662985	rs58568715	a	g	0.8357	-0.04	0.0086	3.178e-06	65662985	65895514	11	65895514	11	65895514	*	R	-3.76786	-4.65116
11_65895768_T_C	rs622614	11	65895768	T	C	0.0309	1.03093	1.01112	1.05263	0.8016	11	rs622614	0.002663	11	65895768	T	C	0.1984	0.97	0.95	0.989	-0.0309	0.0103	85934	401577	11	65895768	11	65895768	*	rs622614	Y	11	65663239	chr11:65663239	rs622614	t	c	0.1968	0.037	0.0081	4.446e-06	65663239	65895768	11	65895768	11	65895768	*	Y	3	4.5679
11_65896076_A_G	rs585557	11	65896076	A	G	-0.0308	0.969932	0.95057	0.98912	0.1962	11	rs585557	0.00266	11	65896076	A	G	0.8038	1.031	1.011	1.052	0.0308	0.0103	85934	401577	11	65896076	11	65896076	*	rs585557	R	11	65663547	chr11:65663547	rs585557	a	g	0.8012	-0.0373	0.0081	3.717e-06	65663547	65896076	11	65896076	11	65896076	*	R	-2.99029	-4.60494
11_66047371_G_A	rs2452681	11	66047371	G	A	0.0042	1.004	0.986	1.023	0.7471	10	rs2452681	0.6575	11	66047371	A	G	0.7471	1.004	0.986	1.023	0.0042	0.0094	85934	401577	11	66047371	11	66047371	*	rs2452681	R	11	65814842	chr11:65814842	rs2452681	a	g	0.7576	-0.029	0.0074	9.577e-05	65814842	66047371	11	66047371	11	66047371	*	R	0.446809	-3.91892
11_66056613_C_T	rs2302884	11	66056613	C	T	-0.0047	0.995	0.977	1.014	0.2418	10	rs2302884	0.6192	11	66056613	T	C	0.2418	0.995	0.977	1.014	-0.0047	0.0095	85934	401577	11	66056613	11	66056613	*	rs2302884	Y	11	65824084	chr11:65824084	rs2302884	t	c	0.2367	0.0305	0.0075	5.213e-05	65824084	66056613	11	66056613	11	66056613	*	Y	-0.494737	4.06667
11_66057523_T_C	rs2302883	11	66057523	T	C	-0.0046	0.995025	0.977517	1.0142	0.2415	11	rs2302883	0.6278	11	66057523	T	C	0.7585	1.005	0.986	1.023	0.0046	0.0095	85934	401577	11	66057523	11	66057523	*	rs2302883	Y	11	65824994	chr11:65824994	rs2302883	t	c	0.7633	-0.031	0.0075	3.919e-05	65824994	66057523	11	66057523	11	66057523	*	Y	-0.484211	-4.13333
11_66062166_A_C	rs11227395	11	66062166	A	C	-0.0046	0.995025	0.977517	1.0142	0.2437	11	rs11227395	0.6282	11	66062166	A	C	0.7563	1.005	0.986	1.023	0.0046	0.0094	85934	401577	11	66062166	11	66062166	*	rs11227395	M	11	65829637	chr11:65829637	rs11227395	a	c	0.7594	-0.0295	0.0074	7.238e-05	65829637	66062166	11	66062166	11	66062166	*	M	-0.489362	-3.98649
11_66066113_G_T	rs145865145	11	66066113	G	T	-0.0072	0.993	0.919	1.073	0.0113	10	rs145865145	0.8542	11	66066113	T	G	0.0113	0.993	0.919	1.073	-0.0072	0.0394	85771	401172	11	66066113	11	66066113	*	rs145865145	K	11	65833584	chr11:65833584	rs145865145	t	g	0.0122	0.1131	0.0324	0.0004726	65833584	66066113	11	66066113	11	66066113	*	K	-0.182741	3.49074
11_66066869_C_G	rs10791845	11	66066869	C	G	-0.0049	0.995025	0.976562	1.0142	0.2418	6	rs10791845	0.6074	11	66066869	C	G	0.7582	1.005	0.986	1.024	0.0049	0.0095	85934	401577	11	66066869	11	66066869	*	rs10791845	S	11	65834340	chr11:65834340	rs10791845	c	g	0.7634	-0.0315	0.0075	2.934e-05	65834340	66066869	11	66066869	11	66066869	*	S	-0.515789	-4.2
11_66068460_G_T	rs2270448	11	66068460	G	T	-0.001	0.999	0.98	1.018	0.2159	10	rs2270448	0.9196	11	66068460	T	G	0.2159	0.999	0.98	1.018	-0.001	0.0098	85934	401577	11	66068460	11	66068460	*	rs2270448	K	11	65835931	chr11:65835931	rs2270448	t	g	0.2113	0.0291	0.0079	0.0002108	65835931	66068460	11	66068460	11	66068460	*	K	-0.102041	3.68354
11_66070128_C_T	rs2254388	11	66070128	C	T	0.0017	1.002	0.984	1.02	0.7191	10	rs2254388	0.8481	11	66070128	T	C	0.7191	1.002	0.984	1.02	0.0017	0.0091	85934	401577	11	66070128	11	66070128	*	rs2254388	Y	11	65837599	chr11:65837599	rs2254388	t	c	0.7285	-0.0276	0.0071	0.000106	65837599	66070128	11	66070128	11	66070128	*	Y	0.186813	-3.88732
11_66073197_A_G	rs10896076	11	66073197	A	G	-0.0027	0.997009	0.978474	1.01626	0.2213	11	rs10896076	0.7851	11	66073197	A	G	0.7787	1.003	0.984	1.022	0.0027	0.0098	85934	401577	11	66073197	11	66073197	*	rs10896076	R	11	65840668	chr11:65840668	rs10896076	a	g	0.7835	-0.0345	0.0077	8.477e-06	65840668	66073197	11	66073197	11	66073197	*	R	-0.27551	-4.48052
11_66074576_T_C	rs12226649	11	66074576	T	C	0.0009	1.001	0.981354	1.02145	0.1967	11	rs12226649	0.9305	11	66074576	T	C	0.8033	0.999	0.979	1.019	-0.0009	0.0102	85934	401577	11	66074576	11	66074576	*	rs12226649	Y	11	65842047	chr11:65842047	rs12226649	t	c	0.8077	-0.0327	0.0081	4.992e-05	65842047	66074576	11	66074576	11	66074576	*	Y	0.0882353	-4.03704
11_66075222_C_T	rs4604890	11	66075222	C	T	0.0009	1.001	0.981	1.021	0.1964	10	rs4604890	0.9323	11	66075222	T	C	0.1964	1.001	0.981	1.021	0.0009	0.0102	85934	401577	11	66075222	11	66075222	*	rs4604890	Y	11	65842693	chr11:65842693	rs4604890	t	c	0.1921	0.033	0.0081	4.254e-05	65842693	66075222	11	66075222	11	66075222	*	Y	0.0882353	4.07407
11_66079451_C_G	rs1055615	11	66079451	C	G	0.0012	1.001	0.981354	1.02145	0.1972	6	rs1055615	0.9102	11	66079451	C	G	0.8028	0.999	0.979	1.019	-0.0012	0.0102	85934	401577	11	66079451	11	66079451	*	rs1055615	S	11	65846922	chr11:65846922	rs1055615	c	g	0.8077	-0.0328	0.0081	4.733e-05	65846922	66079451	11	66079451	11	66079451	*	S	0.117647	-4.04938
11_66081785_C_T	rs7120326	11	66081785	C	T	0.0009	1.001	0.981	1.021	0.1964	10	rs7120326	0.9281	11	66081785	T	C	0.1964	1.001	0.981	1.021	0.0009	0.0102	85934	401577	11	66081785	11	66081785	*	rs7120326	Y	11	65849256	chr11:65849256	rs7120326	t	c	0.1921	0.033	0.0081	4.254e-05	65849256	66081785	11	66081785	11	66081785	*	Y	0.0882353	4.07407
11_66084262_C_G	rs10896077	11	66084262	C	G	0.0008	1.001	0.981354	1.02145	0.1965	6	rs10896077	0.9413	11	66084262	C	G	0.8035	0.999	0.979	1.019	-0.0008	0.0102	85934	401577	11	66084262	11	66084262	*	rs10896077	S	11	65851733	chr11:65851733	rs10896077	c	g	0.8078	-0.0329	0.0081	4.488e-05	65851733	66084262	11	66084262	11	66084262	*	S	0.0784314	-4.06173
11_66086070_A_G	rs7115081	11	66086070	A	G	0.0007	1.001	0.981354	1.02041	0.1966	11	rs7115081	0.9459	11	66086070	A	G	0.8034	0.999	0.98	1.019	-0.0007	0.0102	85934	401577	11	66086070	11	66086070	*	rs7115081	R	11	65853541	chr11:65853541	rs7115081	a	g	0.8077	-0.0331	0.0081	4.032e-05	65853541	66086070	11	66086070	11	66086070	*	R	0.0686275	-4.08642
11_66090957_T_C	rs11227403	11	66090957	T	C	0.0003	1	0.980392	1.02041	0.1965	11	rs11227403	0.9781	11	66090957	T	C	0.8035	1	0.98	1.02	-0.0003	0.0102	85934	401577	11	66090957	11	66090957	*	rs11227403	Y	11	65858428	chr11:65858428	rs11227403	t	c	0.8078	-0.0328	0.0081	4.733e-05	65858428	66090957	11	66090957	11	66090957	*	Y	0.0294118	-4.04938
11_66095931_T_C	rs1862005	11	66095931	T	C	0.0004	1	0.980392	1.02041	0.1965	11	rs1862005	0.9669	11	66095931	T	C	0.8035	1	0.98	1.02	-0.0004	0.0102	85934	401577	11	66095931	11	66095931	*	rs1862005	Y	11	65863402	chr11:65863402	rs1862005	t	c	0.8099	-0.0311	0.0084	0.0002049	65863402	66095931	11	66095931	11	66095931	*	Y	0.0392157	-3.70238
11_66096575_C_T	rs10750777	11	66096575	C	T	0.0004	1	0.981	1.021	0.1965	10	rs10750777	0.9665	11	66096575	T	C	0.1965	1	0.981	1.021	0.0004	0.0102	85934	401577	11	66096575	11	66096575	*	rs10750777	Y	11	65864046	chr11:65864046	rs10750777	t	c	0.1922	0.0329	0.0081	4.488e-05	65864046	66096575	11	66096575	11	66096575	*	Y	0.0392157	4.06173
11_66097854_C_T	rs7935336	11	66097854	C	T	0.0004	1	0.981	1.021	0.1965	10	rs7935336	0.9687	11	66097854	T	C	0.1965	1	0.981	1.021	0.0004	0.0102	85934	401577	11	66097854	11	66097854	*	rs7935336	Y	11	65865325	chr11:65865325	rs7935336	t	c	0.1922	0.033	0.0081	4.254e-05	65865325	66097854	11	66097854	11	66097854	*	Y	0.0392157	4.07407
11_66103467_A_G	rs11227409	11	66103467	A	G	0.0005	1	0.980392	1.02041	0.1967	11	rs11227409	0.9629	11	66103467	A	G	0.8033	1	0.98	1.02	-0.0005	0.0102	85934	401577	11	66103467	11	66103467	*	rs11227409	R	11	65870938	chr11:65870938	rs11227409	a	g	0.8077	-0.0325	0.0081	5.549e-05	65870938	66103467	11	66103467	11	66103467	*	R	0.0490196	-4.01235
11_66105925_G_C	rs11227410	11	66105925	G	C	0.0003	1	0.981	1.02	0.1964	5	rs11227410	0.9754	11	66105925	C	G	0.1964	1	0.981	1.02	0.0003	0.0102	85934	401577	11	66105925	11	66105925	*	rs11227410	S	11	65873396	chr11:65873396	rs11227410	c	g	0.1923	0.0326	0.0081	5.263e-05	65873396	66105925	11	66105925	11	66105925	*	S	0.0294118	4.02469
11_66107678_C_A	rs11607393	11	66107678	C	A		1	0.98	1.02	0.1964	10	rs11607393	0.9966	11	66107678	A	C	0.1964	1	0.98	1.02	0	0.0102	85934	401577	11	66107678	11	66107678	*	rs11607393	M	11	65875149	chr11:65875149	rs11607393	a	c	0.1922	0.0326	0.0081	5.263e-05	65875149	66107678	11	66107678	11	66107678	*	M		4.02469
11_66109325_G_A	rs10896080	11	66109325	G	A	0.0003	1	0.981	1.02	0.1964	10	rs10896080	0.9798	11	66109325	A	G	0.1964	1	0.981	1.02	0.0003	0.0102	85934	401577	11	66109325	11	66109325	*	rs10896080	R	11	65876796	chr11:65876796	rs10896080	a	g	0.1922	0.0326	0.0081	5.263e-05	65876796	66109325	11	66109325	11	66109325	*	R	0.0294118	4.02469
11_66110948_C_T	rs3825067	11	66110948	C	T	0.0003	1	0.981	1.02	0.1964	10	rs3825067	0.9796	11	66110948	T	C	0.1964	1	0.981	1.02	0.0003	0.0102	85934	401577	11	66110948	11	66110948	*	rs3825067	B	11	65878419	chr11:65878419	rs3825067	t	c	0.1938	0.0301	0.0086	0.0004551	65878419	66110948	11	66110948	11	66110948	*	B	0.0294118	3.5
11_66112007_C_T	rs11227411	11	66112007	C	T	0.0003	1	0.981	1.02	0.1963	10	rs11227411	0.9748	11	66112007	T	C	0.1963	1	0.981	1.02	0.0003	0.0102	85934	401577	11	66112007	11	66112007	*	rs11227411	Y	11	65879478	chr11:65879478	rs11227411	t	c	0.19	0.0307	0.0084	0.0002472	65879478	66112007	11	66112007	11	66112007	*	Y	0.0294118	3.65476
11_66112883_A_T	rs10896081	11	66112883	A	T	0.0003	1	0.980392	1.02041	0.1963	6	rs10896081	0.9743	11	66112883	A	T	0.8037	1	0.98	1.02	-0.0003	0.0102	85934	401577	11	66112883	11	66112883	*	rs10896081	W	11	65880354	chr11:65880354	rs10896081	a	t	0.8079	-0.0324	0.0081	5.849e-05	65880354	66112883	11	66112883	11	66112883	*	W	0.0294118	-4
11_66116225_G_A	rs11227413	11	66116225	G	A	-0.0002	1	0.98	1.02	0.1961	10	rs11227413	0.9854	11	66116225	A	G	0.1961	1	0.98	1.02	-0.0002	0.0102	85934	401577	11	66116225	11	66116225	*	rs11227413	R	11	65883696	chr11:65883696	rs11227413	a	g	0.1921	0.0327	0.0081	4.992e-05	65883696	66116225	11	66116225	11	66116225	*	R	-0.0196078	4.03704
11_66117231_T_C	rs12049852	11	66117231	T	C		1	0.980392	1.02041	0.1984	11	rs12049852	0.9961	11	66117231	T	C	0.8016	1	0.98	1.02	0	0.0102	85934	401577	11	66117231	11	66117231	*	rs12049852	Y	11	65884702	chr11:65884702	rs12049852	t	c	0.8075	-0.0327	0.0081	4.992e-05	65884702	66117231	11	66117231	11	66117231	*	Y		-4.03704
11_66117343_C_T	rs11227414	11	66117343	C	T	0.0004	1	0.981	1.021	0.1963	10	rs11227414	0.9667	11	66117343	T	C	0.1963	1	0.981	1.021	0.0004	0.0102	85934	401577	11	66117343	11	66117343	*	rs11227414	Y	11	65884814	chr11:65884814	rs11227414	t	c	0.1921	0.0325	0.0081	5.549e-05	65884814	66117343	11	66117343	11	66117343	*	Y	0.0392157	4.01235
11_66117988_T_C	rs11227415	11	66117988	T	C	0.0003	1	0.980392	1.02041	0.1963	11	rs11227415	0.9798	11	66117988	T	C	0.8037	1	0.98	1.02	-0.0003	0.0102	85934	401577	11	66117988	11	66117988	*	rs11227415	Y	11	65885459	chr11:65885459	rs11227415	t	c	0.8079	-0.0325	0.0081	5.549e-05	65885459	66117988	11	66117988	11	66117988	*	Y	0.0294118	-4.01235
11_66123126_T_A	rs10791849	11	66123126	T	A	0.0004	1	0.981	1.021	0.1956	5	rs10791849	0.9695	11	66123126	A	T	0.1956	1	0.981	1.021	0.0004	0.0102	85934	401577	11	66123126	11	66123126	*	rs10791849	W	11	65890597	chr11:65890597	rs10791849	a	t	0.1898	0.0312	0.0084	0.0001954	65890597	66123126	11	66123126	11	66123126	*	W	0.0392157	3.71429
11_66126953_G_C	rs3862386	11	66126953	G	C	0.0003	1	0.981	1.02	0.1947	5	rs3862386	0.974	11	66126953	C	G	0.1947	1	0.981	1.02	0.0003	0.0102	85934	401577	11	66126953	11	66126953	*	rs3862386	S	11	65894424	chr11:65894424	rs3862386	c	g	0.1907	0.0326	0.0081	5.263e-05	65894424	66126953	11	66126953	11	66126953	*	S	0.0294118	4.02469
11_66129280_C_A	rs1987678	11	66129280	C	A	0.0002	1	0.98	1.02	0.1984	10	rs1987678	0.9851	11	66129280	A	C	0.1984	1	0.98	1.02	0.0002	0.0102	85934	401577	11	66129280	11	66129280	*	rs1987678	M	11	65896751	chr11:65896751	rs1987678	a	c	0.1925	0.0326	0.0081	5.263e-05	65896751	66129280	11	66129280	11	66129280	*	M	0.0196078	4.02469
11_66129391_C_T	rs571434	11	66129391	C	T	-0.0009	0.999	0.979	1.019	0.7979	10	rs571434	0.9304	11	66129391	T	C	0.7979	0.999	0.979	1.019	-0.0009	0.0102	85934	401577	11	66129391	11	66129391	*	rs571434	Y	11	65896862	chr11:65896862	rs571434	t	c	0.8075	-0.0326	0.0081	5.263e-05	65896862	66129391	11	66129391	11	66129391	*	Y	-0.0882353	-4.02469
11_66131577_C_T	rs117542775	11	66131577	C	T	-0.0106	0.989	0.949	1.031	0.0387	10	rs117542775	0.619	11	66131577	T	C	0.0387	0.989	0.949	1.031	-0.0106	0.0212	85934	401577	11	66131577	11	66131577	*	rs117542775	Y	11	65899048	chr11:65899048	rs117542775	t	c	0.036	0.0721	0.0175	3.732e-05	65899048	66131577	11	66131577	11	66131577	*	Y	-0.5	4.12
11_66132681_C_T	rs7941469	11	66132681	C	T	0.0002	1	0.98	1.02	0.1984	10	rs7941469	0.9869	11	66132681	T	C	0.1984	1	0.98	1.02	0.0002	0.0102	85934	401577	11	66132681	11	66132681	*	rs7941469	Y	11	65900152	chr11:65900152	rs7941469	t	c	0.1924	0.0326	0.0081	5.263e-05	65900152	66132681	11	66132681	11	66132681	*	Y	0.0196078	4.02469
11_66133747_C_T	rs7124165	11	66133747	C	T	0.0006	1.001	0.981	1.021	0.1954	10	rs7124165	0.9511	11	66133747	T	C	0.1954	1.001	0.981	1.021	0.0006	0.0102	85934	401577	11	66133747	11	66133747	*	rs7124165	Y	11	65901218	chr11:65901218	rs7124165	t	c	0.1918	0.0326	0.0081	5.263e-05	65901218	66133747	11	66133747	11	66133747	*	Y	0.0588235	4.02469
11_66139063_A_G	rs535395	11	66139063	A	G		1	0.980392	1.02041	0.7993	11	rs535395	0.9975	11	66139063	A	G	0.2007	1	0.98	1.02	0	0.0102	85934	401577	11	66139063	11	66139063	*	rs535395	R	11	65906534	chr11:65906534	rs535395	a	g	0.1925	0.0324	0.0081	5.849e-05	65906534	66139063	11	66139063	11	66139063	*	R		4
11_66140493_G_A	rs9645684	11	66140493	G	A	0.0003	1	0.981	1.02	0.1963	10	rs9645684	0.9759	11	66140493	A	G	0.1963	1	0.981	1.02	0.0003	0.0102	85934	401577	11	66140493	11	66140493	*	rs9645684	R	11	65907964	chr11:65907964	rs9645684	a	g	0.1921	0.0322	0.0081	6.497e-05	65907964	66140493	11	66140493	11	66140493	*	R	0.0294118	3.97531
11_66146361_A_T	rs10896085	11	66146361	A	T	0.0002	1	0.980392	1.02041	0.1963	6	rs10896085	0.9842	11	66146361	A	T	0.8037	1	0.98	1.02	-0.0002	0.0102	85934	401577	11	66146361	11	66146361	*	rs10896085	W	11	65913832	chr11:65913832	rs10896085	a	t	0.808	-0.0325	0.0081	5.549e-05	65913832	66146361	11	66146361	11	66146361	*	W	0.0196078	-4.01235
11_66147293_T_A	rs10896086	11	66147293	T	A	0.0002	1	0.98	1.02	0.1964	5	rs10896086	0.9857	11	66147293	A	T	0.1964	1	0.98	1.02	0.0002	0.0102	85934	401577	11	66147293	11	66147293	*	rs10896086	W	11	65914764	chr11:65914764	rs10896086	a	t	0.1925	0.0331	0.0081	4.032e-05	65914764	66147293	11	66147293	11	66147293	*	W	0.0196078	4.08642
11_66149297_G_A	rs7931477	11	66149297	G	A	0.0005	1.001	0.981	1.021	0.1962	10	rs7931477	0.9626	11	66149297	A	G	0.1962	1.001	0.981	1.021	0.0005	0.0102	85934	401577	11	66149297	11	66149297	*	rs7931477	R	11	65916768	chr11:65916768	rs7931477	a	g	0.1919	0.0325	0.0081	5.549e-05	65916768	66149297	11	66149297	11	66149297	*	R	0.0490196	4.01235
11_66149563_C_T	rs7931544	11	66149563	C	T	0.0004	1	0.981	1.021	0.1962	10	rs7931544	0.9671	11	66149563	T	C	0.1962	1	0.981	1.021	0.0004	0.0102	85934	401577	11	66149563	11	66149563	*	rs7931544	Y	11	65917034	chr11:65917034	rs7931544	t	c	0.1919	0.0324	0.0081	5.849e-05	65917034	66149563	11	66149563	11	66149563	*	Y	0.0392157	4
11_66150001_G_A	rs488320	11	66150001	G	A	-0.0009	0.999	0.979	1.019	0.7977	10	rs488320	0.9266	11	66150001	A	G	0.7977	0.999	0.979	1.019	-0.0009	0.0102	85934	401577	11	66150001	11	66150001	*	rs488320	R	11	65917472	chr11:65917472	rs488320	a	g	0.8075	-0.0326	0.0081	5.263e-05	65917472	66150001	11	66150001	11	66150001	*	R	-0.0882353	-4.02469
11_66153507_C_T	rs7926402	11	66153507	C	T	0.0001	1	0.98	1.02	0.1962	10	rs7926402	0.9948	11	66153507	T	C	0.1962	1	0.98	1.02	0.0001	0.0102	85934	401577	11	66153507	11	66153507	*	rs7926402	Y	11	65920978	chr11:65920978	rs7926402	t	c	0.1918	0.0324	0.0081	5.849e-05	65920978	66153507	11	66153507	11	66153507	*	Y	0.00980392	4
11_66156553_T_A	rs9736673	11	66156553	T	A	0.0015	1.002	0.982	1.022	0.1975	5	rs9736673	0.8849	11	66156553	A	T	0.1975	1.002	0.982	1.022	0.0015	0.0102	85934	401577	11	66156553	11	66156553	*	rs9736673	W	11	65924024	chr11:65924024	rs9736673	a	t	0.1921	0.0323	0.0081	6.165e-05	65924024	66156553	11	66156553	11	66156553	*	W	0.147059	3.98765
11_66157078_A_G	rs10896087	11	66157078	A	G		1	0.980392	1.02041	0.1963	11	rs10896087	0.9983	11	66157078	A	G	0.8037	1	0.98	1.02	0	0.0102	85934	401577	11	66157078	11	66157078	*	rs10896087	R	11	65924549	chr11:65924549	rs10896087	a	g	0.8081	-0.0325	0.0081	5.549e-05	65924549	66157078	11	66157078	11	66157078	*	R		-4.01235
11_66158714_A_G	rs4013917	11	66158714	A	G		1	0.980392	1.02041	0.1963	11	rs4013917	0.9981	11	66158714	A	G	0.8037	1	0.98	1.02	0	0.0102	85934	401577	11	66158714	11	66158714	*	rs4013917	R	11	65926185	chr11:65926185	rs4013917	a	g	0.8081	-0.0324	0.0081	5.849e-05	65926185	66158714	11	66158714	11	66158714	*	R		-4
11_66160136_C_T	rs918299	11	66160136	C	T		1	0.98	1.02	0.1963	10	rs918299	0.9987	11	66160136	T	C	0.1963	1	0.98	1.02	0	0.0102	85934	401577	11	66160136	11	66160136	*	rs918299	Y	11	65927607	chr11:65927607	rs918299	t	c	0.1919	0.0323	0.0081	6.165e-05	65927607	66160136	11	66160136	11	66160136	*	Y		3.98765
11_66164448_A_T	rs7127808	11	66164448	A	T	0.0008	1.001	0.981354	1.02145	0.1976	6	rs7127808	0.9414	11	66164448	A	T	0.8024	0.999	0.979	1.019	-0.0008	0.0102	85934	401577	11	66164448	11	66164448	*	rs7127808	W	11	65931919	chr11:65931919	rs7127808	a	t	0.8075	-0.0323	0.0081	6.165e-05	65931919	66164448	11	66164448	11	66164448	*	W	0.0784314	-3.98765
11_66169699_G_A	rs11227420	11	66169699	G	A	0.0001	1	0.98	1.02	0.1964	10	rs11227420	0.9948	11	66169699	A	G	0.1964	1	0.98	1.02	0.0001	0.0102	85934	401577	11	66169699	11	66169699	*	rs11227420	R	11	65937170	chr11:65937170	rs11227420	a	g	0.1919	0.0321	0.0081	6.845e-05	65937170	66169699	11	66169699	11	66169699	*	R	0.00980392	3.96296
11_66171618_C_T	rs1717671	11	66171618	C	T	-0.0003	1	0.98	1.02	0.7977	10	rs1717671	0.9737	11	66171618	T	C	0.7977	1	0.98	1.02	-0.0003	0.0102	85934	401577	11	66171618	11	66171618	*	rs1717671	Y	11	65939089	chr11:65939089	rs1717671	t	c	0.8075	-0.0324	0.0081	5.849e-05	65939089	66171618	11	66171618	11	66171618	*	Y	-0.0294118	-4
11_66174000_C_T	rs10791850	11	66174000	C	T	0.0004	1	0.981	1.021	0.1955	10	rs10791850	0.9724	11	66174000	T	C	0.1955	1	0.981	1.021	0.0004	0.0102	85934	401577	11	66174000	11	66174000	*	rs10791850	Y	11	65941471	chr11:65941471	rs10791850	t	c	0.1932	0.0299	0.0086	0.0004966	65941471	66174000	11	66174000	11	66174000	*	Y	0.0392157	3.47674
11_66175583_G_A	rs7943911	11	66175583	G	A	-0.0001	1	0.98	1.02	0.1963	10	rs7943911	0.9926	11	66175583	A	G	0.1963	1	0.98	1.02	-0.0001	0.0102	85934	401577	11	66175583	11	66175583	*	rs7943911	R	11	65943054	chr11:65943054	rs7943911	a	g	0.1919	0.032	0.0081	7.212e-05	65943054	66175583	11	66175583	11	66175583	*	R	-0.00980392	3.95062
11_66176482_C_T	rs10791851	11	66176482	C	T		1	0.98	1.02	0.1963	10	rs10791851	0.9979	11	66176482	T	C	0.1963	1	0.98	1.02	0	0.0102	85934	401577	11	66176482	11	66176482	*	rs10791851	Y	11	65943953	chr11:65943953	rs10791851	t	c	0.1919	0.0321	0.0081	6.845e-05	65943953	66176482	11	66176482	11	66176482	*	Y		3.96296
11_66176523_C_T	rs10791852	11	66176523	C	T		1	0.98	1.02	0.1963	10	rs10791852	0.997	11	66176523	T	C	0.1963	1	0.98	1.02	0	0.0102	85934	401577	11	66176523	11	66176523	*	rs10791852	Y	11	65943994	chr11:65943994	rs10791852	t	c	0.1919	0.032	0.0081	7.212e-05	65943994	66176523	11	66176523	11	66176523	*	Y		3.95062
11_66177141_C_A	rs2177054	11	66177141	C	A	0.0004	1	0.981	1.021	0.1955	10	rs2177054	0.9726	11	66177141	A	C	0.1955	1	0.981	1.021	0.0004	0.0102	85934	401577	11	66177141	11	66177141	*	rs2177054	M	11	65944612	chr11:65944612	rs2177054	a	c	0.1917	0.0324	0.0081	5.849e-05	65944612	66177141	11	66177141	11	66177141	*	M	0.0392157	4
11_66177715_A_G	rs10896090	11	66177715	A	G	0.0006	1.001	0.980392	1.02041	0.1945	11	rs10896090	0.9495	11	66177715	A	G	0.8055	0.999	0.98	1.02	-0.0006	0.0102	85934	401577	11	66177715	11	66177715	*	rs10896090	R	11	65945186	chr11:65945186	rs10896090	a	g	0.8085	-0.0321	0.0081	6.845e-05	65945186	66177715	11	66177715	11	66177715	*	R	0.0588235	-3.96296
11_66181177_T_C	rs10750778	11	66181177	T	C	0.0007	1.001	0.981354	1.02041	0.1963	11	rs10750778	0.9453	11	66181177	T	C	0.8037	0.999	0.98	1.019	-0.0007	0.0102	85934	401577	11	66181177	11	66181177	*	rs10750778	Y	11	65948648	chr11:65948648	rs10750778	t	c	0.8101	-0.0297	0.0084	0.0003915	65948648	66181177	11	66181177	11	66181177	*	Y	0.0686275	-3.53571
11_66181374_A_G	rs10791853	11	66181374	A	G	-0.0001	1	0.980392	1.02041	0.1975	11	rs10791853	0.9907	11	66181374	A	G	0.8025	1	0.98	1.02	0.0001	0.0102	85934	401577	11	66181374	11	66181374	*	rs10791853	R	11	65948845	chr11:65948845	rs10791853	a	g	0.8079	-0.0324	0.0081	5.849e-05	65948845	66181374	11	66181374	11	66181374	*	R	-0.00980392	-4
11_66182203_T_A	rs6591207	11	66182203	T	A	0.0006	1.001	0.981	1.021	0.1963	5	rs6591207	0.9501	11	66182203	A	T	0.1963	1.001	0.981	1.021	0.0006	0.0102	85934	401577	11	66182203	11	66182203	*	rs6591207	W	11	65949674	chr11:65949674	rs6591207	a	t	0.1919	0.0322	0.0081	6.497e-05	65949674	66182203	11	66182203	11	66182203	*	W	0.0588235	3.97531
11_66182218_A_C	rs6591208	11	66182218	A	C	0.0007	1.001	0.981354	1.02041	0.1963	11	rs6591208	0.9473	11	66182218	A	C	0.8037	0.999	0.98	1.019	-0.0007	0.0102	85934	401577	11	66182218	11	66182218	*	rs6591208	M	11	65949689	chr11:65949689	rs6591208	a	c	0.8081	-0.0319	0.0081	7.596e-05	65949689	66182218	11	66182218	11	66182218	*	M	0.0686275	-3.93827
11_66182603_T_C	rs7937281	11	66182603	T	C	-0.0002	1	0.980392	1.02041	0.1975	11	rs7937281	0.9873	11	66182603	T	C	0.8025	1	0.98	1.02	0.0002	0.0102	85934	401577	11	66182603	11	66182603	*	rs7937281	Y	11	65950074	chr11:65950074	rs7937281	t	c	0.8079	-0.0323	0.0081	6.165e-05	65950074	66182603	11	66182603	11	66182603	*	Y	-0.0196078	-3.98765
11_66183354_T_C	rs10896091	11	66183354	T	C	0.0007	1.001	0.981354	1.02041	0.1963	11	rs10896091	0.9431	11	66183354	T	C	0.8037	0.999	0.98	1.019	-0.0007	0.0102	85934	401577	11	66183354	11	66183354	*	rs10896091	Y	11	65950825	chr11:65950825	rs10896091	t	c	0.8081	-0.0319	0.0081	7.596e-05	65950825	66183354	11	66183354	11	66183354	*	Y	0.0686275	-3.93827
11_66184227_C_T	rs7929909	11	66184227	C	T	0.0008	1.001	0.981	1.021	0.1962	10	rs7929909	0.9376	11	66184227	T	C	0.1962	1.001	0.981	1.021	0.0008	0.0102	85934	401577	11	66184227	11	66184227	*	rs7929909	Y	11	65951698	chr11:65951698	rs7929909	t	c	0.1919	0.0319	0.0081	7.596e-05	65951698	66184227	11	66184227	11	66184227	*	Y	0.0784314	3.93827
11_66187673_A_G	rs471484	11	66187673	A	G		1	0.980392	1.02041	0.1971	11	rs471484	0.9973	11	66187673	A	G	0.8029	1	0.98	1.02	0	0.0102	85934	401577	11	66187673	11	66187673	*	rs471484	R	11	65955144	chr11:65955144	rs471484	a	g	0.808	-0.0324	0.0081	5.849e-05	65955144	66187673	11	66187673	11	66187673	*	R		-4
11_66189106_A_G	rs7946917	11	66189106	A	G	0.0005	1	0.980392	1.02041	0.1955	11	rs7946917	0.9631	11	66189106	A	G	0.8045	1	0.98	1.02	-0.0005	0.0102	85934	401577	11	66189106	11	66189106	*	rs7946917	R	11	65956577	chr11:65956577	rs7946917	a	g	0.8083	-0.0321	0.0081	6.845e-05	65956577	66189106	11	66189106	11	66189106	*	R	0.0490196	-3.96296
11_66190575_A_C	rs10896092	11	66190575	A	C	-0.0001	1	0.980392	1.02041	0.1963	11	rs10896092	0.9937	11	66190575	A	C	0.8037	1	0.98	1.02	0.0001	0.0102	85934	401577	11	66190575	11	66190575	*	rs10896092	M	11	65958046	chr11:65958046	rs10896092	a	c	0.8081	-0.0323	0.0081	6.165e-05	65958046	66190575	11	66190575	11	66190575	*	M	-0.00980392	-3.98765
11_66190940_C_G	rs10896093	11	66190940	C	G	0.0049	1.00503	0.985222	1.02459	0.2002	6	rs10896093	0.6258	11	66190940	C	G	0.7998	0.995	0.976	1.015	-0.0049	0.0101	85934	401577	11	66190940	11	66190940	*	rs10896093	S	11	65958411	chr11:65958411	rs10896093	c	g	0.8004	-0.0306	0.008	0.0001203	65958411	66190940	11	66190940	11	66190940	*	S	0.485149	-3.825
11_66191735_C_T	rs10896094	11	66191735	C	T	0.0009	1.001	0.981	1.021	0.1951	10	rs10896094	0.9333	11	66191735	T	C	0.1951	1.001	0.981	1.021	0.0009	0.0102	85934	401577	11	66191735	11	66191735	*	rs10896094	Y	11	65959206	chr11:65959206	rs10896094	t	c	0.1916	0.0321	0.0081	6.845e-05	65959206	66191735	11	66191735	11	66191735	*	Y	0.0882353	3.96296
11_66192048_A_G	rs485857	11	66192048	A	G	0.0002	1	0.980392	1.02041	0.1969	11	rs485857	0.9858	11	66192048	A	G	0.8031	1	0.98	1.02	-0.0002	0.0102	85934	401577	11	66192048	11	66192048	*	rs485857	R	11	65959519	chr11:65959519	rs485857	a	g	0.808	-0.0324	0.0081	5.849e-05	65959519	66192048	11	66192048	11	66192048	*	R	0.0196078	-4
11_66192686_G_A	rs7941431	11	66192686	G	A	0.0009	1.001	0.981	1.021	0.1951	10	rs7941431	0.9335	11	66192686	A	G	0.1951	1.001	0.981	1.021	0.0009	0.0102	85934	401577	11	66192686	11	66192686	*	rs7941431	R	11	65960157	chr11:65960157	rs7941431	a	g	0.1916	0.0322	0.0081	6.497e-05	65960157	66192686	11	66192686	11	66192686	*	R	0.0882353	3.97531
11_66193876_T_G	rs2293121	11	66193876	T	G	0.0006	1.001	0.980392	1.02041	0.1953	11	rs2293121	0.9498	11	66193876	T	G	0.8047	0.999	0.98	1.02	-0.0006	0.0102	85934	401577	11	66193876	11	66193876	*	rs2293121	K	11	65961347	chr11:65961347	rs2293121	t	g	0.8082	-0.0321	0.0081	6.845e-05	65961347	66193876	11	66193876	11	66193876	*	K	0.0588235	-3.96296
11_66195089_A_G	rs10896095	11	66195089	A	G	-0.0004	1	0.979432	1.01937	0.1964	11	rs10896095	0.9703	11	66195089	A	G	0.8036	1	0.981	1.021	0.0004	0.0102	85934	401577	11	66195089	11	66195089	*	rs10896095	R	11	65962560	chr11:65962560	rs10896095	a	g	0.808	-0.0328	0.0081	4.733e-05	65962560	66195089	11	66195089	11	66195089	*	R	-0.0392157	-4.04938
11_66196072_A_T	rs10791854	11	66196072	A	T	0.0007	1.001	0.981354	1.02041	0.1953	6	rs10791854	0.9492	11	66196072	A	T	0.8047	0.999	0.98	1.019	-0.0007	0.0102	85934	401577	11	66196072	11	66196072	*	rs10791854	W	11	65963543	chr11:65963543	rs10791854	a	t	0.8083	-0.0324	0.0081	5.849e-05	65963543	66196072	11	66196072	11	66196072	*	W	0.0686275	-4
11_66196266_A_G	rs10791855	11	66196266	A	G	0.0006	1.001	0.980392	1.02041	0.1953	11	rs10791855	0.9521	11	66196266	A	G	0.8047	0.999	0.98	1.02	-0.0006	0.0102	85934	401577	11	66196266	11	66196266	*	rs10791855	R	11	65963737	chr11:65963737	rs10791855	a	g	0.8083	-0.0324	0.0081	5.849e-05	65963737	66196266	11	66196266	11	66196266	*	R	0.0588235	-4
11_66197179_T_C	rs10791856	11	66197179	T	C	-0.0001	1	0.980392	1.02041	0.1964	11	rs10791856	0.9915	11	66197179	T	C	0.8036	1	0.98	1.02	0.0001	0.0102	85934	401577	11	66197179	11	66197179	*	rs10791856	Y	11	65964650	chr11:65964650	rs10791856	t	c	0.808	-0.0327	0.0081	4.992e-05	65964650	66197179	11	66197179	11	66197179	*	Y	-0.00980392	-4.03704
11_66198437_T_A	rs3953856	11	66198437	T	A	0.001	1.001	0.981	1.021	0.1943	5	rs3953856	0.9257	11	66198437	A	T	0.1943	1.001	0.981	1.021	0.001	0.0102	85934	401577	11	66198437	11	66198437	*	rs3953856	W	11	65965908	chr11:65965908	rs3953856	a	t	0.1914	0.0326	0.0081	5.263e-05	65965908	66198437	11	66198437	11	66198437	*	W	0.0980392	4.02469
11_66198595_G_C	rs2889313	11	66198595	G	C	0.0006	1.001	0.981	1.021	0.1936	5	rs2889313	0.9545	11	66198595	C	G	0.1936	1.001	0.981	1.021	0.0006	0.0103	85934	401577	11	66198595	11	66198595	*	rs2889313	S	11	65966066	chr11:65966066	rs2889313	c	g	0.1908	0.0325	0.0081	5.549e-05	65966066	66198595	11	66198595	11	66198595	*	S	0.0582524	4.01235
11_66198674_A_C	rs2177053	11	66198674	A	C	0.0006	1.001	0.980392	1.02041	0.1951	11	rs2177053	0.9552	11	66198674	A	C	0.8049	0.999	0.98	1.02	-0.0006	0.0102	85934	401577	11	66198674	11	66198674	*	rs2177053	M	11	65966145	chr11:65966145	rs2177053	a	c	0.8084	-0.0322	0.0081	6.497e-05	65966145	66198674	11	66198674	11	66198674	*	M	0.0588235	-3.97531
11_66199051_C_T	rs12797158	11	66199051	C	T	0.0007	1.001	0.981	1.021	0.1951	10	rs12797158	0.9467	11	66199051	T	C	0.1951	1.001	0.981	1.021	0.0007	0.0102	85934	401577	11	66199051	11	66199051	*	rs12797158	Y	11	65966522	chr11:65966522	rs12797158	t	c	0.1916	0.0322	0.0081	6.497e-05	65966522	66199051	11	66199051	11	66199051	*	Y	0.0686275	3.97531
11_66200482_A_C	rs10896097	11	66200482	A	C	0.0005	1	0.980392	1.02041	0.1969	11	rs10896097	0.9629	11	66200482	A	C	0.8031	1	0.98	1.02	-0.0005	0.0102	85934	401577	11	66200482	11	66200482	*	rs10896097	M	11	65967953	chr11:65967953	rs10896097	a	c	0.81	-0.0304	0.0084	0.0002842	65967953	66200482	11	66200482	11	66200482	*	M	0.0490196	-3.61905
11_66200945_G_A	rs10896098	11	66200945	G	A	0.0007	1.001	0.981	1.021	0.1953	10	rs10896098	0.948	11	66200945	A	G	0.1953	1.001	0.981	1.021	0.0007	0.0102	85934	401577	11	66200945	11	66200945	*	rs10896098	R	11	65968416	chr11:65968416	rs10896098	a	g	0.1917	0.0323	0.0081	6.165e-05	65968416	66200945	11	66200945	11	66200945	*	R	0.0686275	3.98765
11_66201197_T_C	rs12800670	11	66201197	T	C	0.0006	1.001	0.980392	1.02041	0.1953	11	rs12800670	0.9565	11	66201197	T	C	0.8047	0.999	0.98	1.02	-0.0006	0.0102	85934	401577	11	66201197	11	66201197	*	rs12800670	Y	11	65968668	chr11:65968668	rs12800670	t	c	0.8083	-0.0323	0.0081	6.165e-05	65968668	66201197	11	66201197	11	66201197	*	Y	0.0588235	-3.98765
11_66204480_T_C	rs11227426	11	66204480	T	C	-0.0002	1	0.980392	1.02041	0.1963	11	rs11227426	0.9809	11	66204480	T	C	0.8037	1	0.98	1.02	0.0002	0.0102	85934	401577	11	66204480	11	66204480	*	rs11227426	Y	11	65971951	chr11:65971951	rs11227426	t	c	0.8081	-0.0326	0.0081	5.263e-05	65971951	66204480	11	66204480	11	66204480	*	Y	-0.0196078	-4.02469
11_66208018_C_G	rs10896099	11	66208018	C	G	0.0005	1	0.980392	1.02041	0.1951	6	rs10896099	0.9583	11	66208018	C	G	0.8049	1	0.98	1.02	-0.0005	0.0102	85934	401577	11	66208018	11	66208018	*	rs10896099	S	11	65975489	chr11:65975489	rs10896099	c	g	0.8083	-0.032	0.0081	7.212e-05	65975489	66208018	11	66208018	11	66208018	*	S	0.0490196	-3.95062
11_66209054_T_C	rs7942894	11	66209054	T	C	-0.0005	0.999001	0.979432	1.01937	0.1963	11	rs7942894	0.9612	11	66209054	T	C	0.8037	1.001	0.981	1.021	0.0005	0.0102	85934	401577	11	66209054	11	66209054	*	rs7942894	Y	11	65976525	chr11:65976525	rs7942894	t	c	0.808	-0.0321	0.0081	6.845e-05	65976525	66209054	11	66209054	11	66209054	*	Y	-0.0490196	-3.96296
11_66210925_A_G	rs10791858	11	66210925	A	G	0.0007	1.001	0.981354	1.02041	0.1952	11	rs10791858	0.9469	11	66210925	A	G	0.8048	0.999	0.98	1.019	-0.0007	0.0102	85934	401577	11	66210925	11	66210925	*	rs10791858	R	11	65978396	chr11:65978396	rs10791858	a	g	0.8082	-0.0319	0.0081	7.596e-05	65978396	66210925	11	66210925	11	66210925	*	R	0.0686275	-3.93827
11_66210982_C_T	rs10791859	11	66210982	C	T	0.0008	1.001	0.981	1.021	0.1952	10	rs10791859	0.941	11	66210982	T	C	0.1952	1.001	0.981	1.021	0.0008	0.0102	85934	401577	11	66210982	11	66210982	*	rs10791859	Y	11	65978453	chr11:65978453	rs10791859	t	c	0.1918	0.0322	0.0081	6.497e-05	65978453	66210982	11	66210982	11	66210982	*	Y	0.0784314	3.97531
11_66213079_C_T	rs7951079	11	66213079	C	T	0.0034	1.003	0.982	1.025	0.1673	10	rs7951079	0.7525	11	66213079	T	C	0.1673	1.003	0.982	1.025	0.0034	0.0108	85934	401577	11	66213079	11	66213079	*	rs7951079	Y	11	65980550	chr11:65980550	rs7951079	t	c	0.1674	0.0301	0.0086	0.0004551	65980550	66213079	11	66213079	11	66213079	*	Y	0.314815	3.5
11_66221570_C_T	rs187649293	11	66221570	C	T	-0.0135	0.987	0.928	1.049	0.0181	10	rs187649293	0.667	11	66221570	T	C	0.0181	0.987	0.928	1.049	-0.0135	0.0314	85934	401577	11	66221570	11	66221570	*	rs187649293	Y	11	65989041	chr11:65989041	rs187649293	t	c	0.0167	-0.1141	0.0269	2.232e-05	65989041	66221570	11	66221570	11	66221570	*	Y	-0.429936	-4.24164
11_66222968_C_T	rs4483592	11	66222968	C	T	0.0022	1.002	0.981	1.024	0.1689	10	rs4483592	0.8379	11	66222968	T	C	0.1689	1.002	0.981	1.024	0.0022	0.0108	85934	401577	11	66222968	11	66222968	*	rs4483592	Y	11	65990439	chr11:65990439	rs4483592	t	c	0.1683	0.03	0.0085	0.0004041	65990439	66222968	11	66222968	11	66222968	*	Y	0.203704	3.52941
11_66224873_T_C	rs2155201	11	66224873	T	C	0.002	1.002	0.981354	1.02354	0.1688	11	rs2155201	0.8543	11	66224873	T	C	0.8312	0.998	0.977	1.019	-0.002	0.0108	85934	401577	11	66224873	11	66224873	*	rs2155201	Y	11	65992344	chr11:65992344	rs2155201	t	c	0.8317	-0.0299	0.0085	0.0004226	65992344	66224873	11	66224873	11	66224873	*	Y	0.185185	-3.51765
11_66225742_G_C	rs7925123	11	66225742	G	C	0.002	1.002	0.981	1.023	0.1689	5	rs7925123	0.8559	11	66225742	C	G	0.1689	1.002	0.981	1.023	0.002	0.0108	85934	401577	11	66225742	11	66225742	*	rs7925123	S	11	65993213	chr11:65993213	rs7925123	c	g	0.1683	0.03	0.0085	0.0004041	65993213	66225742	11	66225742	11	66225742	*	S	0.185185	3.52941
11_66233947_C_T	rs2236651	11	66233947	C	T	0.0023	1.002	0.981	1.024	0.169	10	rs2236651	0.8315	11	66233947	T	C	0.169	1.002	0.981	1.024	0.0023	0.0108	85934	401577	11	66233947	11	66233947	*	rs2236651	Y	11	66001418	chr11:66001418	rs2236651	t	c	0.1683	0.0298	0.0085	0.0004418	66001418	66233947	11	66233947	11	66233947	*	Y	0.212963	3.50588
11_66234407_A_T	rs4393319	11	66234407	A	T	0.0023	1.002	0.981354	1.02354	0.169	6	rs4393319	0.8294	11	66234407	A	T	0.831	0.998	0.977	1.019	-0.0023	0.0108	85934	401577	11	66234407	11	66234407	*	rs4393319	W	11	66001878	chr11:66001878	rs4393319	a	t	0.8317	-0.0298	0.0085	0.0004418	66001878	66234407	11	66234407	11	66234407	*	W	0.212963	-3.50588
11_66234789_A_G	rs10896105	11	66234789	A	G	0.0024	1.002	0.981354	1.02354	0.1691	11	rs10896105	0.8201	11	66234789	A	G	0.8309	0.998	0.977	1.019	-0.0024	0.0108	85934	401577	11	66234789	11	66234789	*	rs10896105	R	11	66002260	chr11:66002260	rs10896105	a	g	0.8316	-0.0297	0.0085	0.0004618	66002260	66234789	11	66234789	11	66234789	*	R	0.222222	-3.49412
11_66235210_G_A	rs2236652	11	66235210	G	A	0.0022	1.002	0.981	1.024	0.1692	10	rs2236652	0.8393	11	66235210	A	G	0.1692	1.002	0.981	1.024	0.0022	0.0108	85934	401577	11	66235210	11	66235210	*	rs2236652	R	11	66002681	chr11:66002681	rs2236652	a	g	0.1683	0.0297	0.0085	0.0004618	66002681	66235210	11	66235210	11	66235210	*	R	0.203704	3.49412
11_66237222_G_A	rs11227433	11	66237222	G	A	0.002	1.002	0.981	1.023	0.169	10	rs11227433	0.8524	11	66237222	A	G	0.169	1.002	0.981	1.023	0.002	0.0108	85934	401577	11	66237222	11	66237222	*	rs11227433	R	11	66004693	chr11:66004693	rs11227433	a	g	0.1684	0.0296	0.0085	0.0004827	66004693	66237222	11	66237222	11	66237222	*	R	0.185185	3.48235
11_66238852_G_C	rs476551	11	66238852	G	C	0.0018	1.002	0.981	1.023	0.1697	5	rs476551	0.8675	11	66238852	C	G	0.1697	1.002	0.981	1.023	0.0018	0.0108	85934	401577	11	66238852	11	66238852	*	rs476551	S	11	66006323	chr11:66006323	rs476551	c	g	0.1685	0.0301	0.0085	0.0003865	66006323	66238852	11	66238852	11	66238852	*	S	0.166667	3.54118
11_66240999_G_A	rs10791861	11	66240999	G	A	0.0022	1.002	0.981	1.024	0.169	10	rs10791861	0.8357	11	66240999	A	G	0.169	1.002	0.981	1.024	0.0022	0.0108	85934	401577	11	66240999	11	66240999	*	rs10791861	R	11	66008470	chr11:66008470	rs10791861	a	g	0.1684	0.0297	0.0085	0.0004618	66008470	66240999	11	66240999	11	66240999	*	R	0.203704	3.49412
11_66246193_T_C	rs10791862	11	66246193	T	C	0.002	1.002	0.981354	1.02354	0.169	11	rs10791862	0.8498	11	66246193	T	C	0.831	0.998	0.977	1.019	-0.002	0.0108	85934	401577	11	66246193	11	66246193	*	rs10791862	Y	11	66013664	chr11:66013664	rs10791862	t	c	0.8316	-0.0297	0.0085	0.0004618	66013664	66246193	11	66246193	11	66246193	*	Y	0.185185	-3.49412
11_66258208_G_A	rs11227439	11	66258208	G	A	0.002	1.002	0.981	1.023	0.1681	10	rs11227439	0.8532	11	66258208	A	G	0.1681	1.002	0.981	1.023	0.002	0.0108	85934	401577	11	66258208	11	66258208	*	rs11227439	R	11	66025679	chr11:66025679	rs11227439	a	g	0.1681	0.0298	0.0085	0.0004418	66025679	66258208	11	66258208	11	66258208	*	R	0.185185	3.50588
11_66263216_A_G	rs2155030	11	66263216	A	G	-0.0006	0.999001	0.978474	1.02041	0.1725	11	rs2155030	0.9531	11	66263216	A	G	0.8275	1.001	0.98	1.022	0.0006	0.0107	85934	401577	11	66263216	11	66263216	*	rs2155030	R	11	66030687	chr11:66030687	rs2155030	a	g	0.8286	-0.0303	0.0085	0.0003533	66030687	66263216	11	66263216	11	66263216	*	R	-0.0560748	-3.56471
11_66263456_C_T	rs2155031	11	66263456	C	T	-0.0004	1	0.979	1.021	0.1725	10	rs2155031	0.968	11	66263456	T	C	0.1725	1	0.979	1.021	-0.0004	0.0107	85934	401577	11	66263456	11	66263456	*	rs2155031	Y	11	66030927	chr11:66030927	rs2155031	t	c	0.1714	0.0303	0.0085	0.0003533	66030927	66263456	11	66263456	11	66263456	*	Y	-0.0373832	3.56471
11_66265959_C_T	rs2276036	11	66265959	C	T	-0.0003	1	0.979	1.021	0.1727	10	rs2276036	0.978	11	66265959	T	C	0.1727	1	0.979	1.021	-0.0003	0.0107	85934	401577	11	66265959	11	66265959	*	rs2276036	Y	11	66033430	chr11:66033430	rs2276036	t	c	0.1713	0.0296	0.0085	0.0004827	66033430	66265959	11	66265959	11	66265959	*	Y	-0.0280374	3.48235
11_66268137_A_C	rs10791865	11	66268137	A	C	0.0085	1.00806	0.992063	1.02459	0.5416	11	rs10791865	0.2978	11	66268137	A	C	0.4584	0.992	0.976	1.008	-0.0085	0.0082	85934	401577	11	66268137	11	66268137	*	rs10791865	M	11	66035608	chr11:66035608	rs10791865	a	c	0.4494	0.0236	0.0065	0.0002774	66035608	66268137	11	66268137	11	66268137	*	M	1.03659	3.63077
11_66269799_A_G	rs10750781	11	66269799	A	G	0.0018	1.002	0.980392	1.02354	0.1682	11	rs10750781	0.8677	11	66269799	A	G	0.8318	0.998	0.977	1.02	-0.0018	0.0108	85934	401577	11	66269799	11	66269799	*	rs10750781	R	11	66037270	chr11:66037270	rs10750781	a	g	0.8319	-0.0302	0.0085	0.0003695	66037270	66269799	11	66269799	11	66269799	*	R	0.166667	-3.55294
11_66271561_G_A	rs2017969	11	66271561	G	A	0.0016	1.002	0.981	1.023	0.1682	10	rs2017969	0.8813	11	66271561	A	G	0.1682	1.002	0.981	1.023	0.0016	0.0108	85934	401577	11	66271561	11	66271561	*	rs2017969	R	11	66039032	chr11:66039032	rs2017969	a	g	0.168	0.03	0.0085	0.0004041	66039032	66271561	11	66271561	11	66271561	*	R	0.148148	3.52941
11_66272578_G_C	rs555853	11	66272578	G	C	0.0075	1.008	0.991	1.024	0.5408	5	rs555853	0.3578	11	66272578	C	G	0.5408	1.008	0.991	1.024	0.0075	0.0082	85934	401577	11	66272578	11	66272578	*	rs555853	S	11	66040049	chr11:66040049	rs555853	c	g	0.5498	-0.0232	0.0064	0.0002807	66040049	66272578	11	66272578	11	66272578	*	S	0.914634	-3.625
11_66275491_G_A	rs2298468	11	66275491	G	A	-0.0005	1	0.979	1.021	0.1717	10	rs2298468	0.9605	11	66275491	A	G	0.1717	1	0.979	1.021	-0.0005	0.0107	85934	401577	11	66275491	11	66275491	*	rs2298468	R	11	66042962	chr11:66042962	rs2298468	a	g	0.1712	0.0297	0.0085	0.0004618	66042962	66275491	11	66275491	11	66275491	*	R	-0.046729	3.49412
11_66277873_G_C	rs79770412	11	66277873	G	C	-0.0014	0.999	0.978	1.02	0.174	5	rs79770412	0.8949	11	66277873	C	G	0.174	0.999	0.978	1.02	-0.0014	0.0107	85934	401577	11	66277873	11	66277873	*	rs79770412	S	11	66045344	chr11:66045344	rs79770412	c	g	0.1727	0.0298	0.0085	0.0004418	66045344	66277873	11	66277873	11	66277873	*	S	-0.130841	3.50588
11_66280809_G_C	rs11227447	11	66280809	G	C		1	0.979	1.021	0.1718	5	rs11227447	0.9985	11	66280809	C	G	0.1718	1	0.979	1.021	0	0.0107	85934	401577	11	66280809	11	66280809	*	rs11227447	S	11	66048280	chr11:66048280	rs11227447	c	g	0.1715	0.0303	0.0085	0.0003533	66048280	66280809	11	66280809	11	66280809	*	S		3.56471
11_66285361_C_G	rs2282568	11	66285361	C	G	-0.0001	1	0.979432	1.02145	0.1721	6	rs2282568	0.9899	11	66285361	C	G	0.8279	1	0.979	1.021	0.0001	0.0107	85934	401577	11	66285361	11	66285361	*	rs2282568	V	11	66052832	chr11:66052832	rs2282568	c	g	0.8284	-0.0303	0.0085	0.0003533	66052832	66285361	11	66285361	11	66285361	*	V	-0.00934579	-3.56471
11_66293067_G_T	rs3814738	11	66293067	G	T	0.0012	1.001	0.981	1.022	0.1805	10	rs3814738	0.9131	11	66293067	T	G	0.1805	1.001	0.981	1.022	0.0012	0.0106	85934	401577	11	66293067	11	66293067	*	rs3814738	B	11	66060538	chr11:66060538	rs3814738	t	g	0.1775	0.0311	0.0085	0.0002453	66060538	66293067	11	66293067	11	66293067	*	B	0.113208	3.65882
11_66301747_A_G	rs1783730	11	66301747	A	G	0.0124	1.01215	0.996016	1.02881	0.5574	11	rs1783730	0.1348	11	66301747	A	G	0.4426	0.988	0.972	1.004	-0.0124	0.0083	85934	401577	11	66301747	11	66301747	*	rs1783730	R	11	66069218	chr11:66069218	rs1783730	a	g	0.4384	0.0258	0.0066	9.18e-05	66069218	66301747	11	66301747	11	66301747	*	R	1.49398	3.90909
11_66307012_G_C	rs551243	11	66307012	G	C	-0.0116	0.988	0.973	1.004	0.477	5	rs551243	0.153	11	66307012	C	G	0.477	0.988	0.973	1.004	-0.0116	0.0082	85934	401577	11	66307012	11	66307012	*	rs551243	S	11	66074483	chr11:66074483	rs551243	c	g	0.4767	0.0275	0.0065	2.273e-05	66074483	66307012	11	66307012	11	66307012	*	S	-1.41463	4.23077
11_66310658_C_T	rs1625595	11	66310658	C	T	-0.0104	0.99	0.974	1.005	0.4761	10	rs1625595	0.1992	11	66310658	T	C	0.4761	0.99	0.974	1.005	-0.0104	0.0081	85934	401577	11	66310658	11	66310658	*	rs1625595	Y	11	66078129	chr11:66078129	rs1625595	t	c	0.4753	0.0276	0.0065	2.122e-05	66078129	66310658	11	66310658	11	66310658	*	Y	-1.28395	4.24615
11_66312315_G_A	rs490972	11	66312315	G	A	-0.0115	0.989	0.973	1.004	0.4754	10	rs490972	0.1571	11	66312315	A	G	0.4754	0.989	0.973	1.004	-0.0115	0.0081	85934	401577	11	66312315	11	66312315	*	rs490972	R	11	66079786	chr11:66079786	rs490972	a	g	0.4765	0.028	0.0065	1.608e-05	66079786	66312315	11	66312315	11	66312315	*	R	-1.41975	4.30769
11_66312316_G_A	rs565972	11	66312316	G	A	-0.0115	0.989	0.973	1.004	0.4754	10	rs565972	0.1569	11	66312316	A	G	0.4754	0.989	0.973	1.004	-0.0115	0.0081	85934	401577	11	66312316	11	66312316	*	rs565972	V	11	66079787	chr11:66079787	rs57804123	a	g	0.475	0.0285	0.0067	2.108e-05	66079787	66312316	11	66312316	11	66312316	*	V	-1.41975	4.25373
11_66341562_T_C	rs11537993	11	66341562	T	C	0.0123	1.01215	0.995025	1.02987	0.3292	11	rs11537993	0.1533	11	66341562	T	C	0.6708	0.988	0.971	1.005	-0.0123	0.0086	85934	401577	11	66341562	11	66341562	*	rs11537993	Y	11	66109033	chr11:66109033	rs11537993	t	c	0.6679	0.0251	0.0069	0.000281	66109033	66341562	11	66341562	11	66341562	*	Y	1.43023	3.63768
11_66348311_G_T	rs35166611	11	66348311	G	T	0.0122	1.012	0.995	1.029	0.3282	10	rs35166611	0.1591	11	66348311	T	G	0.3282	1.012	0.995	1.029	0.0122	0.0086	85934	401577	11	66348311	11	66348311	*	rs35166611	K	11	66115782	chr11:66115782	rs35166611	t	g	0.3318	-0.0248	0.007	0.0004074	66115782	66348311	11	66348311	11	66348311	*	K	1.4186	-3.54286
11_68825666_C_T	rs12290326	11	68825666	C	T	-0.0013	0.999	0.982	1.016	0.3179	10	rs12290326	0.8808	11	68825666	T	C	0.3179	0.999	0.982	1.016	-0.0013	0.0088	85934	401577	11	68825666	11	68825666	*	rs12290326	Y	11	68593134	chr11:68593134	rs12290326	t	c	0.3395	-0.0261	0.0068	0.0001255	68593134	68825666	11	68825666	11	68825666	*	Y	-0.147727	-3.83824
11_68826461_G_A	rs2003892	11	68826461	G	A	-0.0009	0.999	0.982	1.016	0.3183	10	rs2003892	0.9222	11	68826461	A	G	0.3183	0.999	0.982	1.016	-0.0009	0.0088	85934	401577	11	68826461	11	68826461	*	rs2003892	R	11	68593929	chr11:68593929	rs2003892	a	g	0.3396	-0.0257	0.0068	0.0001592	68593929	68826461	11	68826461	11	68826461	*	R	-0.102273	-3.77941
11_68827872_G_A	rs1108714	11	68827872	G	A	-0.0006	0.999	0.982	1.017	0.3184	10	rs1108714	0.942	11	68827872	A	G	0.3184	0.999	0.982	1.017	-0.0006	0.0088	85934	401577	11	68827872	11	68827872	*	rs1108714	R	11	68595340	chr11:68595340	rs1108714	a	g	0.3398	-0.0254	0.0068	0.0001898	68595340	68827872	11	68827872	11	68827872	*	R	-0.0681818	-3.73529
11_68830337_T_A	rs11228374	11	68830337	T	A	-0.0012	0.999	0.982	1.016	0.3238	5	rs11228374	0.893	11	68830337	A	T	0.3238	0.999	0.982	1.016	-0.0012	0.0087	85934	401577	11	68830337	11	68830337	*	rs11228374	W	11	68597805	chr11:68597805	rs11228374	a	t	0.3417	-0.025	0.0068	0.0002393	68597805	68830337	11	68830337	11	68830337	*	W	-0.137931	-3.67647
11_68830418_G_T	rs11605837	11	68830418	G	T	-0.001	0.999	0.982	1.016	0.3237	10	rs11605837	0.9068	11	68830418	T	G	0.3237	0.999	0.982	1.016	-0.001	0.0087	85934	401577	11	68830418	11	68830418	*	rs11605837	K	11	68597886	chr11:68597886	rs11605837	t	g	0.3417	-0.0251	0.0068	0.0002259	68597886	68830418	11	68830418	11	68830418	*	K	-0.114943	-3.69118
11_68830586_G_A	rs7938117	11	68830586	G	A	0.0002	1	0.983	1.017	0.3208	10	rs7938117	0.9777	11	68830586	A	G	0.3208	1	0.983	1.017	0.0002	0.0087	85934	401577	11	68830586	11	68830586	*	rs7938117	R	11	68598054	chr11:68598054	rs7938117	a	g	0.3403	-0.0254	0.0068	0.0001898	68598054	68830586	11	68830586	11	68830586	*	R	0.0229885	-3.73529
11_68831315_T_C	rs1017641	11	68831315	T	C	-0.0046	0.995025	0.979432	1.01215	0.3647	11	rs1017641	0.585	11	68831315	T	C	0.6353	1.005	0.988	1.021	0.0046	0.0085	85934	401577	11	68831315	11	68831315	*	rs1017641	Y	11	68598783	chr11:68598783	rs1017641	t	c	0.6137	0.0236	0.0066	0.0003465	68598783	68831315	11	68831315	11	68831315	*	Y	-0.541176	3.57576
11_68834172_C_T	rs643112	11	68834172	C	T	0.0002	1	0.983	1.017	0.3204	10	rs643112	0.9792	11	68834172	T	C	0.3204	1	0.983	1.017	0.0002	0.0087	85934	401577	11	68834172	11	68834172	*	rs643112	Y	11	68601640	chr11:68601640	rs643112	t	c	0.3403	-0.0252	0.0068	0.0002132	68601640	68834172	11	68834172	11	68834172	*	Y	0.0229885	-3.70588
11_68834431_G_A	rs644389	11	68834431	G	A	0.0003	1	0.983	1.018	0.3201	10	rs644389	0.9734	11	68834431	A	G	0.3201	1	0.983	1.018	0.0003	0.0087	85934	401577	11	68834431	11	68834431	*	rs644389	R	11	68601899	chr11:68601899	rs644389	a	g	0.3402	-0.0254	0.0068	0.0001898	68601899	68834431	11	68834431	11	68834431	*	R	0.0344828	-3.73529
11_68834506_C_G	rs597539	11	68834506	C	G	-0.0005	0.999001	0.982318	1.01626	0.3229	6	rs597539	0.954	11	68834506	C	G	0.6771	1.001	0.984	1.018	0.0005	0.0087	85934	401577	11	68834506	11	68834506	*	rs597539	S	11	68601974	chr11:68601974	rs597539	c	g	0.6585	0.025	0.0068	0.0002393	68601974	68834506	11	68834506	11	68834506	*	S	-0.0574713	3.67647
11_68835285_A_G	rs35786597	11	68835285	A	G	-0.0001	1	0.983284	1.01729	0.3281	11	rs35786597	0.9887	11	68835285	A	G	0.6719	1	0.983	1.017	0.0001	0.0087	85934	401577	11	68835285	11	68835285	*	rs35786597	R	11	68602753	chr11:68602753	rs35786597	a	g	0.6528	0.0264	0.0067	8.157e-05	68602753	68835285	11	68835285	11	68835285	*	R	-0.0114943	3.9403
11_68835689_C_A	rs613084	11	68835689	C	A	-0.0002	1	0.983	1.017	0.3284	10	rs613084	0.9819	11	68835689	A	C	0.3284	1	0.983	1.017	-0.0002	0.0087	85934	401577	11	68835689	11	68835689	*	rs613084	M	11	68603157	chr11:68603157	rs613084	a	c	0.3474	-0.0264	0.0067	8.157e-05	68603157	68835689	11	68835689	11	68835689	*	M	-0.0229885	-3.9403
11_68841186_G_A	rs12272547	11	68841186	G	A	0.0002	1	0.983	1.017	0.3286	10	rs12272547	0.9772	11	68841186	A	G	0.3286	1	0.983	1.017	0.0002	0.0087	85934	401577	11	68841186	11	68841186	*	rs12272547	R	11	68608654	chr11:68608654	rs12272547	a	g	0.3478	-0.0264	0.0068	0.0001048	68608654	68841186	11	68841186	11	68841186	*	R	0.0229885	-3.88235
11_68843342_G_C	rs597316	11	68843342	G	C		1	0.983	1.017	0.3289	5	rs597316	0.9976	11	68843342	C	G	0.3289	1	0.983	1.017	0	0.0087	85934	401577	11	68843342	11	68843342	*	rs597316	S	11	68610810	chr11:68610810	rs597316	c	g	0.3488	-0.0257	0.0067	0.0001254	68610810	68843342	11	68843342	11	68843342	*	S		-3.83582
11_68848132_T_A	rs678904	11	68848132	T	A	-0.0007	0.999	0.982	1.016	0.3298	5	rs678904	0.9356	11	68848132	A	T	0.3298	0.999	0.982	1.016	-0.0007	0.0087	85934	401577	11	68848132	11	68848132	*	rs678904	W	11	68615600	chr11:68615600	rs678904	a	t	0.3501	-0.0265	0.0067	7.664e-05	68615600	68848132	11	68848132	11	68848132	*	W	-0.0804598	-3.95522
11_68848981_C_T	rs648336	11	68848981	C	T	-0.0006	0.999	0.983	1.016	0.3304	10	rs648336	0.9453	11	68848981	T	C	0.3304	0.999	0.983	1.016	-0.0006	0.0086	85934	401577	11	68848981	11	68848981	*	rs648336	Y	11	68616449	chr11:68616449	rs648336	t	c	0.3506	-0.0262	0.0067	9.234e-05	68616449	68848981	11	68848981	11	68848981	*	Y	-0.0697674	-3.91045
11_68882611_C_T	rs56410035	11	68882611	C	T	-0.0063	0.994	0.976	1.011	0.284	10	rs56410035	0.4823	11	68882611	T	C	0.284	0.994	0.976	1.011	-0.0063	0.009	85934	401577	11	68882611	11	68882611	*	rs56410035	Y	11	68650079	chr11:68650079	rs56410035	t	c	0.2837	0.0248	0.0071	0.0004953	68650079	68882611	11	68882611	11	68882611	*	Y	-0.7	3.49296
11_68978214_T_G	rs4244843	11	68978214	T	G	-0.0009	0.999001	0.983284	1.01523	0.5486	11	rs4244843	0.9169	11	68978214	T	G	0.4514	1.001	0.985	1.017	0.0009	0.0082	85934	401577	11	68978214	11	68978214	*	rs4244843	K	11	68745683	chr11:68745683	rs4244843	t	g	0.4786	-0.0234	0.0064	0.0002485	68745683	68978214	11	68978214	11	68978214	*	K	-0.109756	-3.65625
11_68978749_G_A	rs7946937	11	68978749	G	A	-0.0086	0.991	0.974	1.009	0.2898	10	rs7946937	0.3387	11	68978749	A	G	0.2898	0.991	0.974	1.009	-0.0086	0.009	85934	401577	11	68978749	11	68978749	*	rs7946937	R	11	68746218	chr11:68746218	rs7946937	a	g	0.2849	0.0246	0.0069	0.000371	68746218	68978749	11	68978749	11	68978749	*	R	-0.955556	3.56522
11_68978859_A_G	rs10896389	11	68978859	A	G	-0.0015	0.998004	0.982318	1.0142	0.549	11	rs10896389	0.8557	11	68978859	A	G	0.451	1.002	0.986	1.018	0.0015	0.0082	85934	401577	11	68978859	11	68978859	*	rs10896389	R	11	68746328	chr11:68746328	rs10896389	a	g	0.4773	-0.0235	0.0065	0.0002945	68746328	68978859	11	68978859	11	68978859	*	R	-0.182927	-3.61538
11_68981734_T_A	rs4930634	11	68981734	T	A	-0.0008	0.999	0.983	1.015	0.5486	5	rs4930634	0.9262	11	68981734	A	T	0.5486	0.999	0.983	1.015	-0.0008	0.0082	85934	401577	11	68981734	11	68981734	*	rs4930634	W	11	68749203	chr11:68749203	rs4930634	a	t	0.5221	0.0237	0.0064	0.0002066	68749203	68981734	11	68981734	11	68981734	*	W	-0.097561	3.70312
11_68982071_T_C	rs10896390	11	68982071	T	C	-0.0013	0.999001	0.982318	1.01523	0.5494	11	rs10896390	0.8751	11	68982071	T	C	0.4506	1.001	0.985	1.018	0.0013	0.0082	85934	401577	11	68982071	11	68982071	*	rs10896390	Y	11	68749540	chr11:68749540	rs10896390	t	c	0.4774	-0.0237	0.0065	0.0002613	68749540	68982071	11	68982071	11	68982071	*	Y	-0.158537	-3.64615
11_68983727_G_A	rs2096777	11	68983727	G	A	-0.0007	0.999	0.983	1.015	0.5487	10	rs2096777	0.9288	11	68983727	A	G	0.5487	0.999	0.983	1.015	-0.0007	0.0082	85934	401577	11	68983727	11	68983727	*	rs2096777	R	11	68751196	chr11:68751196	rs2096777	a	g	0.5208	0.0233	0.0064	0.0002642	68751196	68983727	11	68983727	11	68983727	*	R	-0.0853659	3.64062
11_68983923_T_A	rs2096778	11	68983923	T	A	-0.0007	0.999	0.983	1.015	0.5487	5	rs2096778	0.9292	11	68983923	A	T	0.5487	0.999	0.983	1.015	-0.0007	0.0082	85934	401577	11	68983923	11	68983923	*	rs2096778	W	11	68751391	chr11:68751391	rs2096778	a	t	0.5205	0.0233	0.0064	0.0002642	68751391	68983923	11	68983923	11	68983923	*	W	-0.0853659	3.64062
11_68987100_C_T	rs2602825	11	68987100	C	T	0.0001	1	0.984	1.016	0.4462	10	rs2602825	0.9911	11	68987100	T	C	0.4462	1	0.984	1.016	0.0001	0.0082	85934	401577	11	68987100	11	68987100	*	rs2602825	Y	11	68754568	chr11:68754568	rs2602825	t	c	0.4762	-0.0238	0.0065	0.0002461	68754568	68987100	11	68987100	11	68987100	*	Y	0.0121951	-3.66154
11_68990445_C_A	rs2846207	11	68990445	C	A		1	0.984	1.016	0.4467	10	rs2846207	0.9994	11	68990445	A	C	0.4467	1	0.984	1.016	0	0.0082	85934	401577	11	68990445	11	68990445	*	rs2846207	M	11	68757913	chr11:68757913	rs2846207	a	c	0.4756	-0.0239	0.0065	0.0002317	68757913	68990445	11	68990445	11	68990445	*	M		-3.67692
11_68990694_T_C	rs2602823	11	68990694	T	C	0.0032	1.00301	0.987167	1.01937	0.4637	11	rs2602823	0.6954	11	68990694	T	C	0.5363	0.997	0.981	1.013	-0.0032	0.0082	85934	401577	11	68990694	11	68990694	*	rs2602823	Y	11	68758162	chr11:68758162	rs2602823	t	c	0.508	0.0259	0.0064	5.009e-05	68758162	68990694	11	68990694	11	68990694	*	Y	0.390244	4.04688
11_68991041_C_T	rs2602822	11	68991041	C	T	-0.0001	1	0.984	1.016	0.4463	10	rs2602822	0.9949	11	68991041	T	C	0.4463	1	0.984	1.016	-0.0001	0.0082	85934	401577	11	68991041	11	68991041	*	rs2602822	Y	11	68758509	chr11:68758509	rs2602822	t	c	0.4756	-0.0239	0.0065	0.0002317	68758509	68991041	11	68991041	11	68991041	*	Y	-0.0121951	-3.67692
11_68991113_G_A	rs2602821	11	68991113	G	A		1	0.984	1.016	0.4463	10	rs2602821	0.9999	11	68991113	A	G	0.4463	1	0.984	1.016	0	0.0082	85934	401577	11	68991113	11	68991113	*	rs2602821	R	11	68758581	chr11:68758581	rs2602821	a	g	0.4757	-0.0239	0.0065	0.0002317	68758581	68991113	11	68991113	11	68991113	*	R		-3.67692
11_68991465_C_T	rs2602819	11	68991465	C	T	0.0003	1	0.984	1.017	0.4474	10	rs2602819	0.9718	11	68991465	T	C	0.4474	1	0.984	1.017	0.0003	0.0082	85934	401577	11	68991465	11	68991465	*	rs2602819	Y	11	68758933	chr11:68758933	rs2602819	t	c	0.4765	-0.0242	0.0065	0.0001931	68758933	68991465	11	68991465	11	68991465	*	Y	0.0365854	-3.72308
11_68992024_G_C	rs2602817	11	68992024	G	C	0.0062	1.006	0.989	1.024	0.7047	5	rs2602817	0.4861	11	68992024	C	G	0.7047	1.006	0.989	1.024	0.0062	0.009	85934	401577	11	68992024	11	68992024	*	rs2602817	B	11	68759492	chr11:68759492	rs2602817	c	g	0.7149	-0.0238	0.0068	0.0004704	68759492	68992024	11	68992024	11	68992024	*	B	0.688889	-3.5
11_68992069_G_A	rs2602816	11	68992069	G	A	0.0004	1	0.984	1.017	0.4474	10	rs2602816	0.963	11	68992069	A	G	0.4474	1	0.984	1.017	0.0004	0.0082	85934	401577	11	68992069	11	68992069	*	rs2602816	R	11	68759537	chr11:68759537	rs2602816	a	g	0.4772	-0.0241	0.0065	0.0002052	68759537	68992069	11	68992069	11	68992069	*	R	0.0487805	-3.70769
11_68993570_G_C	rs2846200	11	68993570	G	C	0.0055	1.006	0.988	1.023	0.7043	5	rs2846200	0.5357	11	68993570	C	G	0.7043	1.006	0.988	1.023	0.0055	0.009	85934	401577	11	68993570	11	68993570	*	rs2846200	S	11	68761038	chr11:68761038	rs2846200	c	g	0.7136	-0.0249	0.007	0.000386	68761038	68993570	11	68993570	11	68993570	*	S	0.611111	-3.55714
11_68995527_C_T	rs1249587	11	68995527	C	T	0.0016	1.002	0.985	1.019	0.6629	10	rs1249587	0.8563	11	68995527	T	C	0.6629	1.002	0.985	1.019	0.0016	0.0087	85934	401577	11	68995527	11	68995527	*	rs1249587	Y	11	68762995	chr11:68762995	rs1249587	t	c	0.6721	-0.0274	0.007	9.388e-05	68762995	68995527	11	68995527	11	68995527	*	Y	0.183908	-3.91429
11_68996989_T_C	rs1249585	11	68996989	T	C	0.001	1.001	0.984252	1.01833	0.6629	11	rs1249585	0.9093	11	68996989	T	C	0.3371	0.999	0.982	1.016	-0.001	0.0087	85934	401577	11	68996989	11	68996989	*	rs1249585	Y	11	68764457	chr11:68764457	rs1249585	t	c	0.3252	0.0254	0.0068	0.0001898	68764457	68996989	11	68996989	11	68996989	*	Y	0.114943	3.73529
11_68997131_C_T	rs1249584	11	68997131	C	T	-0.0005	1	0.984	1.016	0.4494	10	rs1249584	0.948	11	68997131	T	C	0.4494	1	0.984	1.016	-0.0005	0.0082	85934	401577	11	68997131	11	68997131	*	rs1249584	Y	11	68764599	chr11:68764599	rs1249584	t	c	0.4813	-0.0241	0.0064	0.0001611	68764599	68997131	11	68997131	11	68997131	*	Y	-0.0609756	-3.76562
11_68997645_C_T	rs1249583	11	68997645	C	T	-0.0011	0.999	0.983	1.015	0.4492	10	rs1249583	0.8948	11	68997645	T	C	0.4492	0.999	0.983	1.015	-0.0011	0.0082	85934	401577	11	68997645	11	68997645	*	rs1249583	Y	11	68765113	chr11:68765113	rs1249583	t	c	0.4813	-0.0243	0.0064	0.000142	68765113	68997645	11	68997645	11	68997645	*	Y	-0.134146	-3.79687
11_68999700_G_A	rs12224880	11	68999700	G	A	-0.002	0.998	0.982	1.014	0.4474	10	rs12224880	0.808	11	68999700	A	G	0.4474	0.998	0.982	1.014	-0.002	0.0082	85934	401577	11	68999700	11	68999700	*	rs12224880	R	11	68767168	chr11:68767168	rs12224880	a	g	0.4783	-0.0255	0.0065	8.559e-05	68767168	68999700	11	68999700	11	68999700	*	R	-0.243902	-3.92308
11_69000328_A_G	rs1249580	11	69000328	A	G	-0.0016	0.998004	0.982318	1.0142	0.5273	11	rs1249580	0.8444	11	69000328	A	G	0.4727	1.002	0.986	1.018	0.0016	0.0082	85934	401577	11	69000328	11	69000328	*	rs1249580	R	11	68767796	chr11:68767796	rs1249580	a	g	0.4957	-0.027	0.0064	2.364e-05	68767796	69000328	11	69000328	11	69000328	*	R	-0.195122	-4.21875
11_69000498_G_C	rs1265886	11	69000498	G	C	-0.0009	0.999	0.982	1.016	0.3336	5	rs1265886	0.9184	11	69000498	C	G	0.3336	0.999	0.982	1.016	-0.0009	0.0086	85934	401577	11	69000498	11	69000498	*	rs1265886	S	11	68767966	chr11:68767966	rs1265886	c	g	0.3285	0.027	0.0069	9.338e-05	68767966	69000498	11	69000498	11	69000498	*	S	-0.104651	3.91304
11_69010915_T_C	rs35377497	11	69010915	T	C	-0.0001	1	0.983284	1.01626	0.3712	11	rs35377497	0.9871	11	69010915	T	C	0.6288	1	0.984	1.017	0.0001	0.0085	85934	401577	11	69010915	11	69010915	*	rs35377497	Y	11	68778383	chr11:68778383	rs35377497	t	c	0.6022	0.0279	0.0066	2.34e-05	68778383	69010915	11	69010915	11	69010915	*	Y	-0.0117647	4.22727
11_69011183_T_C	rs12792323	11	69011183	T	C	0.0035	1.00301	0.987167	1.02041	0.6596	11	rs12792323	0.6861	11	69011183	T	C	0.3404	0.997	0.98	1.013	-0.0035	0.0086	85934	401577	11	69011183	11	69011183	*	rs12792323	Y	11	68778651	chr11:68778651	rs12792323	t	c	0.3293	0.0265	0.0068	9.868e-05	68778651	69011183	11	69011183	11	69011183	*	Y	0.406977	3.89706
11_69014755_A_G	rs2846196	11	69014755	A	G	-0.0016	0.998004	0.981354	1.01523	0.3349	11	rs2846196	0.8544	11	69014755	A	G	0.6651	1.002	0.985	1.019	0.0016	0.0086	85934	401577	11	69014755	11	69014755	*	rs2846196	R	11	68782223	chr11:68782223	rs2846196	a	g	0.67	-0.0255	0.0068	0.000179	68782223	69014755	11	69014755	11	69014755	*	R	-0.186047	-3.75
11_69018597_T_C	rs7358524	11	69018597	T	C	0.0018	1.002	0.985222	1.01833	0.6582	11	rs7358524	0.8351	11	69018597	T	C	0.3418	0.998	0.982	1.015	-0.0018	0.0086	85934	401577	11	69018597	11	69018597	*	rs7358524	N	11	68786065	chr11:68786065	rs7358524	t	c	0.3305	0.0256	0.0068	0.0001688	68786065	69018597	11	69018597	11	69018597	*	N	0.209302	3.76471
11_69022138_G_A	rs11603763	11	69022138	G	A	-0.0008	0.999	0.983	1.016	0.3683	10	rs11603763	0.9206	11	69022138	A	G	0.3683	0.999	0.983	1.016	-0.0008	0.0085	85934	401577	11	69022138	11	69022138	*	rs11603763	R	11	68789606	chr11:68789606	rs11603763	a	g	0.3958	-0.0276	0.0066	2.862e-05	68789606	69022138	11	69022138	11	69022138	*	R	-0.0941176	-4.18182
11_69024099_C_T	rs11228443	11	69024099	C	T	-0.0007	0.999	0.982	1.016	0.3328	10	rs11228443	0.9317	11	69024099	T	C	0.3328	0.999	0.982	1.016	-0.0007	0.0087	85934	401577	11	69024099	11	69024099	*	rs11228443	Y	11	68791567	chr11:68791567	rs11228443	t	c	0.3306	0.0267	0.0069	0.0001117	68791567	69024099	11	69024099	11	69024099	*	Y	-0.0804598	3.86957
11_69027656_G_A	rs55950993	11	69027656	G	A	0.0007	1.001	0.984	1.018	0.3321	10	rs55950993	0.9377	11	69027656	A	G	0.3321	1.001	0.984	1.018	0.0007	0.0087	85934	401577	11	69027656	11	69027656	*	rs55950993	R	11	68795124	chr11:68795124	rs55950993	a	g	0.3295	0.0259	0.0069	0.0001783	68795124	69027656	11	69027656	11	69027656	*	R	0.0804598	3.75362
11_69029095_T_C	rs61887898	11	69029095	T	C	0.0012	1.001	0.984252	1.01833	0.3324	11	rs61887898	0.8872	11	69029095	T	C	0.6676	0.999	0.982	1.016	-0.0012	0.0087	85934	401577	11	69029095	11	69029095	*	rs61887898	Y	11	68796563	chr11:68796563	rs61887898	t	c	0.6696	-0.0268	0.0069	0.0001052	68796563	69029095	11	69029095	11	69029095	*	Y	0.137931	-3.88406
11_69029278_T_C	rs61887899	11	69029278	T	C	0.0015	1.001	0.984252	1.01833	0.3328	11	rs61887899	0.8625	11	69029278	T	C	0.6672	0.999	0.982	1.016	-0.0015	0.0087	85934	401577	11	69029278	11	69029278	*	rs61887899	Y	11	68796746	chr11:68796746	rs61887899	t	c	0.6697	-0.0265	0.0069	0.0001257	68796746	69029278	11	69029278	11	69029278	*	Y	0.172414	-3.84058
11_69030673_T_C	rs4930258	11	69030673	T	C	-0.0031	0.997009	0.980392	1.01317	0.4628	11	rs4930258	0.7142	11	69030673	T	C	0.5372	1.003	0.987	1.02	0.0031	0.0084	85934	401577	11	69030673	11	69030673	*	rs4930258	Y	11	68798141	chr11:68798141	rs4930258	t	c	0.5519	-0.0312	0.0065	1.538e-06	68798141	69030673	11	69030673	11	69030673	*	Y	-0.369048	-4.8
11_69032902_A_G	rs4930640	11	69032902	A	G	0.0005	1	0.982318	1.01937	0.7075	11	rs4930640	0.9571	11	69032902	A	G	0.2925	1	0.981	1.018	-0.0005	0.0094	85934	401577	11	69032902	11	69032902	*	rs4930640	R	11	68800370	chr11:68800370	rs4930640	a	g	0.2793	0.0259	0.0072	0.000337	68800370	69032902	11	69032902	11	69032902	*	R	0.0531915	3.59722
11_69036983_C_T	rs11228450	11	69036983	C	T	-0.0018	0.998	0.98	1.017	0.259	10	rs11228450	0.8504	11	69036983	T	C	0.259	0.998	0.98	1.017	-0.0018	0.0096	85934	401577	11	69036983	11	69036983	*	rs11228450	Y	11	68804451	chr11:68804451	rs11228450	t	c	0.2599	0.0277	0.0074	0.0001944	68804451	69036983	11	69036983	11	69036983	*	Y	-0.1875	3.74324
11_69038156_C_T	rs7925986	11	69038156	C	T	-0.0028	0.997	0.978	1.017	0.2562	10	rs7925986	0.774	11	69038156	T	C	0.2562	0.997	0.978	1.017	-0.0028	0.0098	85934	401577	11	69038156	11	69038156	*	rs7925986	Y	11	68805624	chr11:68805624	rs7925986	t	c	0.2596	0.029	0.0075	0.0001196	68805624	69038156	11	69038156	11	69038156	*	Y	-0.285714	3.86667
11_69039644_G_A	rs10896397	11	69039644	G	A	-0.0043	0.996	0.976	1.015	0.2656	10	rs10896397	0.6681	11	69039644	A	G	0.2656	0.996	0.976	1.015	-0.0043	0.01	85934	401577	11	69039644	11	69039644	*	rs10896397	R	11	68807112	chr11:68807112	rs10896397	a	g	0.2662	0.031	0.0076	4.995e-05	68807112	69039644	11	69039644	11	69039644	*	R	-0.43	4.07895
11_69041308_G_C	rs11228455	11	69041308	G	C	-0.0044	0.996	0.976	1.016	0.261	5	rs11228455	0.669	11	69041308	C	G	0.261	0.996	0.976	1.016	-0.0044	0.0102	85934	401577	11	69041308	11	69041308	*	rs11228455	S	11	68808776	chr11:68808776	rs11228455	c	g	0.2656	0.0315	0.0077	4.791e-05	68808776	69041308	11	69041308	11	69041308	*	S	-0.431373	4.09091
11_69041419_T_C	rs3018676	11	69041419	T	C	-0.0034	0.997009	0.976562	1.01626	0.2647	11	rs3018676	0.7384	11	69041419	T	C	0.7353	1.003	0.984	1.024	0.0034	0.0102	85934	401577	11	69041419	11	69041419	*	rs3018676	Y	11	68808887	chr11:68808887	rs3018676	t	c	0.7336	-0.0312	0.0076	4.465e-05	68808887	69041419	11	69041419	11	69041419	*	Y	-0.333333	-4.10526
11_69043977_C_T	rs2376554	11	69043977	C	T	0.0041	1.004	0.986	1.022	0.5712	10	rs2376554	0.6498	11	69043977	T	C	0.5712	1.004	0.986	1.022	0.0041	0.0091	85934	401577	11	69043977	11	69043977	*	rs2376554	H	11	68811445	chr11:68811445	rs2376554	t	c	0.5746	0.0257	0.007	0.0002487	68811445	69043977	11	69043977	11	69043977	*	H	0.450549	3.67143
11_69045313_C_A	rs7932947	11	69045313	C	A	0.0036	1.004	0.987	1.021	0.4818	10	rs7932947	0.6796	11	69045313	A	C	0.4818	1.004	0.987	1.021	0.0036	0.0086	85934	401577	11	69045313	11	69045313	*	rs7932947	M	11	68812781	chr11:68812781	rs7932947	a	c	0.4894	0.0316	0.0067	2.408e-06	68812781	69045313	11	69045313	11	69045313	*	M	0.418605	4.71642
11_69049973_T_G	rs72917317	11	69049973	T	G	0.0047	1.00503	0.978474	1.03093	0.114	11	rs72917317	0.7241	11	69049973	T	G	0.886	0.995	0.97	1.022	-0.0047	0.0134	85934	401577	11	69049973	11	69049973	*	rs72917317	K	11	68817441	chr11:68817441	rs72917317	t	g	0.8551	0.043	0.0097	1.005e-05	68817441	69049973	11	69049973	11	69049973	*	K	0.350746	4.43299
11_69050429_G_A	rs150527451	11	69050429	G	A	0.0068	1.007	0.981	1.034	0.1123	10	rs150527451	0.6132	11	69050429	A	G	0.1123	1.007	0.981	1.034	0.0068	0.0135	85934	401577	11	69050429	11	69050429	*	rs150527451	R	11	68817897	chr11:68817897	rs150527451	a	g	0.1426	-0.0434	0.0098	1.035e-05	68817897	69050429	11	69050429	11	69050429	*	R	0.503704	-4.42857
11_69052653_C_T	rs7940235	11	69052653	C	T	-0.0094	0.991	0.969	1.013	0.1658	10	rs7940235	0.4019	11	69052653	T	C	0.1658	0.991	0.969	1.013	-0.0094	0.0112	85934	401577	11	69052653	11	69052653	*	rs7940235	Y	11	68820121	chr11:68820121	rs7940235	t	c	0.19	-0.0341	0.0085	5.8e-05	68820121	69052653	11	69052653	11	69052653	*	Y	-0.839286	-4.01176
11_69053148_C_T	rs10896398	11	69053148	C	T	0.0039	1.004	0.988	1.021	0.4898	10	rs10896398	0.6468	11	69053148	T	C	0.4898	1.004	0.988	1.021	0.0039	0.0084	85934	401577	11	69053148	11	69053148	*	rs10896398	Y	11	68820616	chr11:68820616	rs10896398	t	c	0.4968	0.0293	0.0066	8.916e-06	68820616	69053148	11	69053148	11	69053148	*	Y	0.464286	4.43939
11_69054555_G_C	rs7127082	11	69054555	G	C	-0.0089	0.991	0.97	1.013	0.1717	5	rs7127082	0.4193	11	69054555	C	G	0.1717	0.991	0.97	1.013	-0.0089	0.0111	85934	401577	11	69054555	11	69054555	*	rs7127082	S	11	68822023	chr11:68822023	rs7127082	c	g	0.1943	-0.0331	0.0085	9.505e-05	68822023	69054555	11	69054555	11	69054555	*	S	-0.801802	-3.89412
11_69055363_C_T	rs72917389	11	69055363	C	T	-0.0096	0.99	0.969	1.012	0.1661	10	rs72917389	0.3873	11	69055363	T	C	0.1661	0.99	0.969	1.012	-0.0096	0.0112	85934	401577	11	69055363	11	69055363	*	rs72917389	Y	11	68822831	chr11:68822831	rs72917389	t	c	0.1902	-0.0338	0.0085	6.736e-05	68822831	69055363	11	69055363	11	69055363	*	Y	-0.857143	-3.97647
11_69057442_G_A	rs7931790	11	69057442	G	A	-0.0128	0.987	0.966	1.009	0.1721	10	rs7931790	0.2436	11	69057442	A	G	0.1721	0.987	0.966	1.009	-0.0128	0.0109	85934	401577	11	69057442	11	69057442	*	rs7931790	R	11	68824910	chr11:68824910	rs7931790	a	g	0.1972	-0.0345	0.0084	3.808e-05	68824910	69057442	11	69057442	11	69057442	*	R	-1.17431	-4.10714
11_69058777_C_A	rs10896401	11	69058777	C	A	0.0037	1.004	0.987	1.021	0.5559	10	rs10896401	0.6657	11	69058777	A	C	0.5559	1.004	0.987	1.021	0.0037	0.0087	85934	401577	11	69058777	11	69058777	*	rs10896401	M	11	68826245	chr11:68826245	rs10896401	a	c	0.5619	0.0285	0.0068	2.818e-05	68826245	69058777	11	69058777	11	69058777	*	M	0.425287	4.19118
11_69058849_C_T	rs10896402	11	69058849	C	T	0.0052	1.005	0.989	1.022	0.4663	10	rs10896402	0.5377	11	69058849	T	C	0.4663	1.005	0.989	1.022	0.0052	0.0084	85934	401577	11	69058849	11	69058849	*	rs10896402	Y	11	68826317	chr11:68826317	rs10896402	t	c	0.4787	0.0262	0.0066	7.129e-05	68826317	69058849	11	69058849	11	69058849	*	Y	0.619048	3.9697
11_69059075_G_A	rs896981	11	69059075	G	A	0.0057	1.006	0.989	1.022	0.4579	10	rs896981	0.4968	11	69059075	A	G	0.4579	1.006	0.989	1.022	0.0057	0.0084	85934	401577	11	69059075	11	69059075	*	rs896981	R	11	68826543	chr11:68826543	rs896981	a	g	0.4711	0.0246	0.0066	0.0001919	68826543	69059075	11	69059075	11	69059075	*	R	0.678571	3.72727
11_69059085_G_C	rs72919409	11	69059085	G	C	-0.0107	0.989	0.968	1.011	0.1685	5	rs72919409	0.3336	11	69059085	C	G	0.1685	0.989	0.968	1.011	-0.0107	0.011	85934	401577	11	69059085	11	69059085	*	rs72919409	S	11	68826553	chr11:68826553	rs72919409	c	g	0.1932	-0.0334	0.0084	6.678e-05	68826553	69059085	11	69059085	11	69059085	*	S	-0.972727	-3.97619
11_69059387_G_T	rs72919412	11	69059387	G	T	-0.0103	0.99	0.969	1.011	0.1676	10	rs72919412	0.3515	11	69059387	T	G	0.1676	0.99	0.969	1.011	-0.0103	0.011	85934	401577	11	69059387	11	69059387	*	rs72919412	K	11	68826855	chr11:68826855	rs72919412	t	g	0.1917	-0.0332	0.0085	9.052e-05	68826855	69059387	11	69059387	11	69059387	*	K	-0.936364	-3.90588
11_69059427_G_A	rs61887932	11	69059427	G	A	-0.0049	0.995	0.979	1.011	0.4641	10	rs61887932	0.5582	11	69059427	A	G	0.4641	0.995	0.979	1.011	-0.0049	0.0083	85934	401577	11	69059427	11	69059427	*	rs61887932	R	11	68826895	chr11:68826895	rs61887932	a	g	0.472	-0.029	0.0066	1.1e-05	68826895	69059427	11	69059427	11	69059427	*	R	-0.590361	-4.39394
11_69059606_T_C	rs755761	11	69059606	T	C	0.0056	1.00604	0.98912	1.02249	0.5154	11	rs755761	0.5048	11	69059606	T	C	0.4846	0.994	0.978	1.011	-0.0056	0.0083	85934	401577	11	69059606	11	69059606	*	rs755761	Y	11	68827074	chr11:68827074	rs755761	t	c	0.4806	-0.0305	0.0066	3.767e-06	68827074	69059606	11	69059606	11	69059606	*	Y	0.674699	-4.62121
11_69059614_G_A	rs72919415	11	69059614	G	A	-0.0105	0.99	0.968	1.011	0.1675	10	rs72919415	0.3432	11	69059614	A	G	0.1675	0.99	0.968	1.011	-0.0105	0.011	85934	401577	11	69059614	11	69059614	*	rs72919415	V	11	68827082	chr11:68827082	rs72919415	a	g	0.1917	-0.0333	0.0085	8.62e-05	68827082	69059614	11	69059614	11	69059614	*	V	-0.954545	-3.91765
11_69059707_T_A	rs755760	11	69059707	T	A	0.0002	1	0.983	1.018	0.3432	5	rs755760	0.981	11	69059707	A	T	0.3432	1	0.983	1.018	0.0002	0.0088	85934	401577	11	69059707	11	69059707	*	rs755760	W	11	68827175	chr11:68827175	rs755760	a	t	0.3526	0.0358	0.0069	2.211e-07	68827175	69059707	11	69059707	11	69059707	*	W	0.0227273	5.18841
11_69060187_A_G	rs7943223	11	69060187	A	G	0.0056	1.00604	0.98912	1.02249	0.5154	11	rs7943223	0.5033	11	69060187	A	G	0.4846	0.994	0.978	1.011	-0.0056	0.0083	85934	401577	11	69060187	11	69060187	*	rs7943223	R	11	68827655	chr11:68827655	rs7943223	a	g	0.4804	-0.0302	0.0066	4.686e-06	68827655	69060187	11	69060187	11	69060187	*	R	0.674699	-4.57576
11_69060770_T_C	rs10750837	11	69060770	T	C	0.0055	1.00503	0.98912	1.02249	0.5154	11	rs10750837	0.5078	11	69060770	T	C	0.4846	0.995	0.978	1.011	-0.0055	0.0083	85934	401577	11	69060770	11	69060770	*	rs10750837	H	11	68828238	chr11:68828238	rs10750837	t	c	0.4807	-0.0304	0.0066	4.052e-06	68828238	69060770	11	69060770	11	69060770	*	H	0.662651	-4.60606
11_69061210_G_A	rs10896404	11	69061210	G	A	0.0054	1.005	0.989	1.022	0.5151	10	rs10896404	0.5191	11	69061210	A	G	0.5151	1.005	0.989	1.022	0.0054	0.0083	85934	401577	11	69061210	11	69061210	*	rs10896404	R	11	68828678	chr11:68828678	rs10896404	a	g	0.5192	0.0303	0.0066	4.358e-06	68828678	69061210	11	69061210	11	69061210	*	R	0.650602	4.59091
11_69061481_C_T	rs72919428	11	69061481	C	T	-0.0099	0.99	0.969	1.012	0.1682	10	rs72919428	0.367	11	69061481	T	C	0.1682	0.99	0.969	1.012	-0.0099	0.011	85934	401577	11	69061481	11	69061481	*	rs72919428	Y	11	68828949	chr11:68828949	rs72919428	t	c	0.1931	-0.0333	0.0084	7.022e-05	68828949	69061481	11	69061481	11	69061481	*	Y	-0.9	-3.96429
11_69061920_T_C	rs12274641	11	69061920	T	C	0.0056	1.00604	0.98912	1.02249	0.5153	11	rs12274641	0.5012	11	69061920	T	C	0.4847	0.994	0.978	1.011	-0.0056	0.0083	85934	401577	11	69061920	11	69061920	*	rs12274641	Y	11	68829388	chr11:68829388	rs12274641	t	c	0.4769	-0.03	0.0068	1.043e-05	68829388	69061920	11	69061920	11	69061920	*	Y	0.674699	-4.41176
11_69062066_C_T	rs11228468	11	69062066	C	T	0.0055	1.006	0.989	1.022	0.5153	10	rs11228468	0.5083	11	69062066	T	C	0.5153	1.006	0.989	1.022	0.0055	0.0083	85934	401577	11	69062066	11	69062066	*	rs11228468	Y	11	68829534	chr11:68829534	rs11228468	t	c	0.5192	0.0304	0.0065	2.827e-06	68829534	69062066	11	69062066	11	69062066	*	Y	0.662651	4.67692
11_69062170_C_T	rs11228469	11	69062170	C	T	0.0056	1.006	0.989	1.022	0.514	10	rs11228469	0.5034	11	69062170	T	C	0.514	1.006	0.989	1.022	0.0056	0.0083	85934	401577	11	69062170	11	69062170	*	rs11228469	Y	11	68829638	chr11:68829638	rs11228469	t	c	0.5189	0.0302	0.0065	3.284e-06	68829638	69062170	11	69062170	11	69062170	*	Y	0.674699	4.64615
11_69062486_C_T	rs72919432	11	69062486	C	T	-0.0103	0.99	0.969	1.011	0.1676	10	rs72919432	0.3514	11	69062486	T	C	0.1676	0.99	0.969	1.011	-0.0103	0.011	85934	401577	11	69062486	11	69062486	*	rs72919432	Y	11	68829954	chr11:68829954	rs72919432	t	c	0.1919	-0.0332	0.0084	7.382e-05	68829954	69062486	11	69062486	11	69062486	*	Y	-0.936364	-3.95238
11_69062758_G_A	rs10792015	11	69062758	G	A	0.005	1.005	0.989	1.021	0.5161	10	rs10792015	0.5479	11	69062758	A	G	0.5161	1.005	0.989	1.021	0.005	0.0083	85934	401577	11	69062758	11	69062758	*	rs10792015	R	11	68830226	chr11:68830226	rs10792015	a	g	0.5193	0.0304	0.0065	2.827e-06	68830226	69062758	11	69062758	11	69062758	*	R	0.60241	4.67692
11_69063160_T_G	rs3750972	11	69063160	T	G	-0.0056	0.994036	0.978474	1.01112	0.4721	11	rs3750972	0.5018	11	69063160	T	G	0.5279	1.006	0.989	1.022	0.0056	0.0083	85934	401577	11	69063160	11	69063160	*	rs3750972	K	11	68830628	chr11:68830628	rs3750972	t	g	0.5206	0.0298	0.0065	4.42e-06	68830628	69063160	11	69063160	11	69063160	*	K	-0.674699	4.58462
11_69063239_G_A	rs3750971	11	69063239	G	A	0.008	1.008	0.992	1.025	0.5064	10	rs3750971	0.3409	11	69063239	A	G	0.5064	1.008	0.992	1.025	0.008	0.0084	85934	401577	11	69063239	11	69063239	*	rs3750971	R	11	68830707	chr11:68830707	rs3750971	a	g	0.5133	0.031	0.0066	2.606e-06	68830707	69063239	11	69063239	11	69063239	*	R	0.952381	4.69697
11_69063698_C_G	rs11228471	11	69063698	C	G	0.0055	1.00503	0.98912	1.02249	0.5163	6	rs11228471	0.5056	11	69063698	C	G	0.4837	0.995	0.978	1.011	-0.0055	0.0083	85934	401577	11	69063698	11	69063698	*	rs11228471	B	11	68831166	chr11:68831166	rs11228471	c	g	0.4766	-0.0301	0.0068	9.743e-06	68831166	69063698	11	69063698	11	69063698	*	B	0.662651	-4.42647
11_69063825_C_G	rs11228472	11	69063825	C	G	0.0051	1.00503	0.98912	1.02145	0.5139	6	rs11228472	0.5371	11	69063825	C	G	0.4861	0.995	0.979	1.011	-0.0051	0.0083	85934	401577	11	69063825	11	69063825	*	rs11228472	S	11	68831293	chr11:68831293	rs11228472	c	g	0.4813	-0.0305	0.0065	2.622e-06	68831293	69063825	11	69063825	11	69063825	*	S	0.614458	-4.69231
11_69063896_G_A	rs72928978	11	69063896	G	A	0.0024	1.002	0.977	1.028	0.1148	10	rs72928978	0.853	11	69063896	A	G	0.1148	1.002	0.977	1.028	0.0024	0.0131	85934	401577	11	69063896	11	69063896	*	rs72928978	R	11	68831364	chr11:68831364	rs72928978	a	g	0.1446	-0.0445	0.0096	3.843e-06	68831364	69063896	11	69063896	11	69063896	*	R	0.183206	-4.63542
11_69064452_C_T	rs10750838	11	69064452	C	T	0.0049	1.005	0.989	1.021	0.5154	10	rs10750838	0.555	11	69064452	T	C	0.5154	1.005	0.989	1.021	0.0049	0.0083	85934	401577	11	69064452	11	69064452	*	rs10750838	H	11	68831920	chr11:68831920	rs10750838	t	c	0.5192	0.0303	0.0065	3.047e-06	68831920	69064452	11	69064452	11	69064452	*	H	0.590361	4.66154
11_69064562_A_C	rs11228473	11	69064562	A	C	0.005	1.00503	0.98912	1.02145	0.5155	11	rs11228473	0.5491	11	69064562	A	C	0.4845	0.995	0.979	1.011	-0.005	0.0083	85934	401577	11	69064562	11	69064562	*	rs11228473	N	11	68832030	chr11:68832030	rs11228473	a	c	0.4808	-0.0303	0.0065	3.047e-06	68832030	69064562	11	69064562	11	69064562	*	N	0.60241	-4.66154
11_69065037_G_A	rs10792016	11	69065037	G	A	0.002	1.002	0.986	1.018	0.4965	10	rs10792016	0.8091	11	69065037	A	G	0.4965	1.002	0.986	1.018	0.002	0.0083	85934	401577	11	69065037	11	69065037	*	rs10792016	R	11	68832505	chr11:68832505	rs10792016	a	g	0.5044	0.0308	0.0067	4.299e-06	68832505	69065037	11	69065037	11	69065037	*	R	0.240964	4.59701
11_69065262_C_G	rs10750839	11	69065262	C	G	0.0024	1.002	0.986193	1.01833	0.4974	6	rs10750839	0.7735	11	69065262	C	G	0.5026	0.998	0.982	1.014	-0.0024	0.0083	85934	401577	11	69065262	11	69065262	*	rs10750839	S	11	68832730	chr11:68832730	rs10750839	c	g	0.4993	-0.03	0.0065	3.812e-06	68832730	69065262	11	69065262	11	69065262	*	S	0.289157	-4.61538
11_69065994_C_T	rs11228474	11	69065994	C	T	0.0049	1.005	0.989	1.021	0.5155	10	rs11228474	0.5586	11	69065994	T	C	0.5155	1.005	0.989	1.021	0.0049	0.0083	85934	401577	11	69065994	11	69065994	*	rs11228474	Y	11	68833462	chr11:68833462	rs11228474	t	c	0.5191	0.0303	0.0065	3.047e-06	68833462	69065994	11	69065994	11	69065994	*	Y	0.590361	4.66154
11_69066127_A_G	rs10896406	11	69066127	A	G	0.0022	1.002	0.986193	1.01833	0.4974	11	rs10896406	0.7906	11	69066127	A	G	0.5026	0.998	0.982	1.014	-0.0022	0.0083	85934	401577	11	69066127	11	69066127	*	rs10896406	R	11	68833595	chr11:68833595	rs10896406	a	g	0.4993	-0.03	0.0065	3.812e-06	68833595	69066127	11	69066127	11	69066127	*	R	0.26506	-4.61538
11_69066164_A_G	rs10896407	11	69066164	A	G	0.0022	1.002	0.986193	1.01833	0.4975	11	rs10896407	0.789	11	69066164	A	G	0.5025	0.998	0.982	1.014	-0.0022	0.0083	85934	401577	11	69066164	11	69066164	*	rs10896407	D	11	68833632	chr11:68833632	rs10896407	a	g	0.4993	-0.03	0.0065	3.812e-06	68833632	69066164	11	69066164	11	69066164	*	D	0.26506	-4.61538
11_69066235_G_C	rs10896408	11	69066235	G	C	0.0021	1.002	0.986	1.019	0.4975	5	rs10896408	0.7955	11	69066235	C	G	0.4975	1.002	0.986	1.019	0.0021	0.0083	85934	401577	11	69066235	11	69066235	*	rs10896408	S	11	68833703	chr11:68833703	rs10896408	c	g	0.5007	0.03	0.0065	3.812e-06	68833703	69066235	11	69066235	11	69066235	*	S	0.253012	4.61538
11_69066415_A_G	rs11228475	11	69066415	A	G	-0.0024	0.998004	0.981354	1.0142	0.4888	11	rs11228475	0.7738	11	69066415	A	G	0.5112	1.002	0.986	1.019	0.0024	0.0082	85934	401577	11	69066415	11	69066415	*	rs11228475	R	11	68833883	chr11:68833883	rs11228475	a	g	0.5024	0.029	0.0065	7.92e-06	68833883	69066415	11	69066415	11	69066415	*	R	-0.292683	4.46154
11_69066636_C_T	rs12787080	11	69066636	C	T	0.0022	1.002	0.986	1.019	0.4975	10	rs12787080	0.7934	11	69066636	T	C	0.4975	1.002	0.986	1.019	0.0022	0.0083	85934	401577	11	69066636	11	69066636	*	rs12787080	Y	11	68834104	chr11:68834104	rs12787080	t	c	0.5007	0.03	0.0065	3.812e-06	68834104	69066636	11	69066636	11	69066636	*	Y	0.26506	4.61538
11_69066873_A_G	rs10444363	11	69066873	A	G	0.0021	1.002	0.986193	1.01833	0.4974	11	rs10444363	0.8005	11	69066873	A	G	0.5026	0.998	0.982	1.014	-0.0021	0.0083	85934	401577	11	69066873	11	69066873	*	rs10444363	R	11	68834341	chr11:68834341	rs10444363	a	g	0.4993	-0.03	0.0065	3.812e-06	68834341	69066873	11	69066873	11	69066873	*	R	0.253012	-4.61538
11_69066905_G_A	rs61880999	11	69066905	G	A	-0.0028	0.997	0.981	1.013	0.4885	10	rs61880999	0.7355	11	69066905	A	G	0.4885	0.997	0.981	1.013	-0.0028	0.0082	85934	401577	11	69066905	11	69066905	*	rs61880999	R	11	68834373	chr11:68834373	rs61880999	a	g	0.4974	-0.0291	0.0065	7.369e-06	68834373	69066905	11	69066905	11	69066905	*	R	-0.341463	-4.47692
11_69067714_T_A	rs10750840	11	69067714	T	A	0.0022	1.002	0.986	1.018	0.4975	5	rs10750840	0.7893	11	69067714	A	T	0.4975	1.002	0.986	1.018	0.0022	0.0082	85934	401577	11	69067714	11	69067714	*	rs10750840	W	11	68835182	chr11:68835182	rs10750840	a	t	0.5006	0.03	0.0065	3.812e-06	68835182	69067714	11	69067714	11	69067714	*	W	0.268293	4.61538
11_69067845_T_G	rs10792017	11	69067845	T	G	0.0021	1.002	0.986193	1.01833	0.4975	11	rs10792017	0.8022	11	69067845	T	G	0.5025	0.998	0.982	1.014	-0.0021	0.0082	85934	401577	11	69067845	11	69067845	*	rs10792017	K	11	68835313	chr11:68835313	rs10792017	t	g	0.4994	-0.03	0.0065	3.812e-06	68835313	69067845	11	69067845	11	69067845	*	K	0.256098	-4.61538
11_69068017_G_T	rs10896410	11	69068017	G	T	0.0018	1.002	0.986	1.018	0.4978	10	rs10896410	0.8279	11	69068017	T	G	0.4978	1.002	0.986	1.018	0.0018	0.0082	85934	401577	11	69068017	11	69068017	*	rs10896410	K	11	68835485	chr11:68835485	rs10896410	t	g	0.5006	0.03	0.0065	3.812e-06	68835485	69068017	11	69068017	11	69068017	*	K	0.219512	4.61538
11_69070089_G_A	rs10750841	11	69070089	G	A	0.0019	1.002	0.986	1.018	0.4978	10	rs10750841	0.8184	11	69070089	A	G	0.4978	1.002	0.986	1.018	0.0019	0.0082	85934	401577	11	69070089	11	69070089	*	rs10750841	R	11	68837557	chr11:68837557	rs10750841	a	g	0.5006	0.0299	0.0065	4.105e-06	68837557	69070089	11	69070089	11	69070089	*	R	0.231707	4.6
11_69070560_C_T	rs3829236	11	69070560	C	T	-0.0013	0.999	0.983	1.015	0.4835	10	rs3829236	0.8775	11	69070560	T	C	0.4835	0.999	0.983	1.015	-0.0013	0.0082	85934	401577	11	69070560	11	69070560	*	rs3829236	Y	11	68838028	chr11:68838028	rs3829236	t	c	0.4907	-0.0285	0.0065	1.132e-05	68838028	69070560	11	69070560	11	69070560	*	Y	-0.158537	-4.38462
11_69071719_T_C	rs3750957	11	69071719	T	C	0.0019	1.002	0.986193	1.01833	0.4978	11	rs3750957	0.8193	11	69071719	T	C	0.5022	0.998	0.982	1.014	-0.0019	0.0082	85934	401577	11	69071719	11	69071719	*	rs3750957	Y	11	68839187	chr11:68839187	rs3750957	t	c	0.4994	-0.0298	0.0065	4.42e-06	68839187	69071719	11	69071719	11	69071719	*	Y	0.231707	-4.58462
11_69071866_G_A	rs10896415	11	69071866	G	A	-0.0005	1	0.983	1.017	0.3435	10	rs10896415	0.9574	11	69071866	A	G	0.3435	1	0.983	1.017	-0.0005	0.0087	85934	401577	11	69071866	11	69071866	*	rs10896415	R	11	68839334	chr11:68839334	rs10896415	a	g	0.3526	0.0356	0.0068	1.686e-07	68839334	69071866	11	69071866	11	69071866	*	R	-0.0574713	5.23529
11_69072481_C_T	rs896969	11	69072481	C	T	-0.0012	0.999	0.983	1.015	0.4835	10	rs896969	0.8868	11	69072481	T	C	0.4835	0.999	0.983	1.015	-0.0012	0.0082	85934	401577	11	69072481	11	69072481	*	rs896969	Y	11	68839949	chr11:68839949	rs896969	t	c	0.4907	-0.0283	0.0065	1.304e-05	68839949	69072481	11	69072481	11	69072481	*	Y	-0.146341	-4.35385
11_69072546_G_A	rs3750963	11	69072546	G	A	0.0018	1.002	0.986	1.018	0.4968	10	rs3750963	0.8275	11	69072546	A	G	0.4968	1.002	0.986	1.018	0.0018	0.0082	85934	401577	11	69072546	11	69072546	*	rs3750963	R	11	68840014	chr11:68840014	rs3750963	a	g	0.5004	0.0294	0.0065	5.927e-06	68840014	69072546	11	69072546	11	69072546	*	R	0.219512	4.52308
11_69072929_T_C	rs1466221	11	69072929	T	C	0.0019	1.002	0.986193	1.01833	0.498	11	rs1466221	0.8186	11	69072929	T	C	0.502	0.998	0.982	1.014	-0.0019	0.0082	85934	401577	11	69072929	11	69072929	*	rs1466221	Y	11	68840397	chr11:68840397	rs1466221	t	c	0.4993	-0.0294	0.0065	5.927e-06	68840397	69072929	11	69072929	11	69072929	*	Y	0.231707	-4.52308
11_69072944_C_G	rs1466220	11	69072944	C	G	0.0015	1.001	0.985222	1.01729	0.4989	6	rs1466220	0.8558	11	69072944	C	G	0.5011	0.999	0.983	1.015	-0.0015	0.0082	85934	401577	11	69072944	11	69072944	*	rs1466220	S	11	68840412	chr11:68840412	rs1466220	c	g	0.4987	-0.0291	0.0065	7.369e-06	68840412	69072944	11	69072944	11	69072944	*	S	0.182927	-4.47692
11_69073149_T_A	rs3750966	11	69073149	T	A	0.0019	1.002	0.986	1.018	0.498	5	rs3750966	0.8196	11	69073149	A	T	0.498	1.002	0.986	1.018	0.0019	0.0082	85934	401577	11	69073149	11	69073149	*	rs3750966	W	11	68840617	chr11:68840617	rs3750966	a	t	0.5008	0.0294	0.0065	5.927e-06	68840617	69073149	11	69073149	11	69073149	*	W	0.231707	4.52308
11_69073448_T_C	rs4930260	11	69073448	T	C	-0.002	0.998004	0.982318	1.0142	0.4853	11	rs4930260	0.8071	11	69073448	T	C	0.5147	1.002	0.986	1.018	0.002	0.0082	85934	401577	11	69073448	11	69073448	*	rs4930260	Y	11	68840916	chr11:68840916	rs4930260	t	c	0.5074	0.0281	0.0065	1.5e-05	68840916	69073448	11	69073448	11	69073448	*	Y	-0.243902	4.32308
11_69073844_G_C	rs10896416	11	69073844	G	C	0.0021	1.002	0.986	1.018	0.4976	5	rs10896416	0.8019	11	69073844	C	G	0.4976	1.002	0.986	1.018	0.0021	0.0082	85934	401577	11	69073844	11	69073844	*	rs10896416	S	11	68841312	chr11:68841312	rs10896416	c	g	0.5044	0.0301	0.0067	7.059e-06	68841312	69073844	11	69073844	11	69073844	*	S	0.256098	4.49254
11_69074525_A_G	rs36034474	11	69074525	A	G	-0.0012	0.999001	0.983284	1.01523	0.4834	11	rs36034474	0.8868	11	69074525	A	G	0.5166	1.001	0.985	1.017	0.0012	0.0082	85934	401577	11	69074525	11	69074525	*	rs36034474	R	11	68841993	chr11:68841993	rs36034474	a	g	0.5093	0.0283	0.0065	1.304e-05	68841993	69074525	11	69074525	11	69074525	*	R	-0.146341	4.35385
11_69074560_C_T	rs10792018	11	69074560	C	T	0.0018	1.002	0.986	1.018	0.4981	10	rs10792018	0.8237	11	69074560	T	C	0.4981	1.002	0.986	1.018	0.0018	0.0082	85934	401577	11	69074560	11	69074560	*	rs10792018	Y	11	68842028	chr11:68842028	rs10792018	t	c	0.5008	0.0295	0.0065	5.51e-06	68842028	69074560	11	69074560	11	69074560	*	Y	0.219512	4.53846
11_69074630_A_C	rs10896417	11	69074630	A	C	0.0017	1.002	0.986193	1.01833	0.4984	11	rs10896417	0.8327	11	69074630	A	C	0.5016	0.998	0.982	1.014	-0.0017	0.0082	85934	401577	11	69074630	11	69074630	*	rs10896417	M	11	68842098	chr11:68842098	rs10896417	a	c	0.499	-0.0293	0.0065	6.375e-06	68842098	69074630	11	69074630	11	69074630	*	M	0.207317	-4.50769
11_69075004_C_T	rs10792019	11	69075004	C	T	0.0018	1.002	0.986	1.018	0.4981	10	rs10792019	0.8218	11	69075004	T	C	0.4981	1.002	0.986	1.018	0.0018	0.0082	85934	401577	11	69075004	11	69075004	*	rs10792019	Y	11	68842472	chr11:68842472	rs10792019	t	c	0.5007	0.0295	0.0065	5.51e-06	68842472	69075004	11	69075004	11	69075004	*	Y	0.219512	4.53846
11_69075023_G_A	rs10792020	11	69075023	G	A	0.0019	1.002	0.986	1.018	0.4981	10	rs10792020	0.8182	11	69075023	A	G	0.4981	1.002	0.986	1.018	0.0019	0.0082	85934	401577	11	69075023	11	69075023	*	rs10792020	R	11	68842491	chr11:68842491	rs10792020	a	g	0.5007	0.0294	0.0065	5.927e-06	68842491	69075023	11	69075023	11	69075023	*	R	0.231707	4.52308
11_69075236_A_G	rs7110274	11	69075236	A	G	-0.0086	0.99108	0.970874	1.01317	0.1691	11	rs7110274	0.4338	11	69075236	A	G	0.8309	1.009	0.987	1.03	0.0086	0.0109	85934	401577	11	69075236	11	69075236	*	rs7110274	R	11	68842704	chr11:68842704	rs7110274	a	g	0.8067	0.0329	0.0084	8.573e-05	68842704	69075236	11	69075236	11	69075236	*	R	-0.788991	3.91667
11_69075535_G_A	rs6591370	11	69075535	G	A	-0.0086	0.991	0.97	1.013	0.1693	10	rs6591370	0.4333	11	69075535	A	G	0.1693	0.991	0.97	1.013	-0.0086	0.0109	85934	401577	11	69075535	11	69075535	*	rs6591370	R	11	68843003	chr11:68843003	rs6591370	a	g	0.1933	-0.0329	0.0084	8.573e-05	68843003	69075535	11	69075535	11	69075535	*	R	-0.788991	-3.91667
11_69075651_G_A	rs12363547	11	69075651	G	A	0.0013	1.001	0.985	1.018	0.4989	10	rs12363547	0.8689	11	69075651	A	G	0.4989	1.001	0.985	1.018	0.0013	0.0082	85934	401577	11	69075651	11	69075651	*	rs12363547	R	11	68843119	chr11:68843119	rs12363547	a	g	0.5007	0.0298	0.0065	4.42e-06	68843119	69075651	11	69075651	11	69075651	*	R	0.158537	4.58462
11_69076243_C_T	rs12363597	11	69076243	C	T	0.0017	1.002	0.986	1.018	0.4969	10	rs12363597	0.8388	11	69076243	T	C	0.4969	1.002	0.986	1.018	0.0017	0.0082	85934	401577	11	69076243	11	69076243	*	rs12363597	Y	11	68843711	chr11:68843711	rs12363597	t	c	0.5003	0.0297	0.0065	4.758e-06	68843711	69076243	11	69076243	11	69076243	*	Y	0.207317	4.56923
11_69076522_G_A	rs35306535	11	69076522	G	A	0.0014	1.001	0.985	1.018	0.4962	10	rs35306535	0.8657	11	69076522	A	G	0.4962	1.001	0.985	1.018	0.0014	0.0082	85934	401577	11	69076522	11	69076522	*	rs35306535	R	11	68843990	chr11:68843990	rs35306535	a	g	0.5002	0.0298	0.0065	4.42e-06	68843990	69076522	11	69076522	11	69076522	*	R	0.170732	4.58462
11_69077647_A_G	rs11228482	11	69077647	A	G	0.0012	1.001	0.985222	1.01729	0.4995	11	rs11228482	0.8867	11	69077647	A	G	0.5005	0.999	0.983	1.015	-0.0012	0.0082	85934	401577	11	69077647	11	69077647	*	rs11228482	R	11	68845115	chr11:68845115	rs11228482	a	g	0.4986	-0.0299	0.0065	4.105e-06	68845115	69077647	11	69077647	11	69077647	*	R	0.146341	-4.6
11_69078399_G_A	rs7945151	11	69078399	G	A	0.001	1.001	0.985	1.017	0.4972	10	rs7945151	0.9071	11	69078399	A	G	0.4972	1.001	0.985	1.017	0.001	0.0082	85934	401577	11	69078399	11	69078399	*	rs7945151	R	11	68845867	chr11:68845867	rs7945151	a	g	0.5008	0.03	0.0065	3.812e-06	68845867	69078399	11	69078399	11	69078399	*	R	0.121951	4.61538
11_69078931_A_T	rs35264875	11	69078931	A	T	-0.0082	0.992063	0.970874	1.01317	0.1698	6	rs35264875	0.4498	11	69078931	A	T	0.8302	1.008	0.987	1.03	0.0082	0.0109	85934	401577	11	69078931	11	69078931	*	rs35264875	H	11	68846399	chr11:68846399	rs35264875	a	t	0.8083	0.0347	0.0084	3.432e-05	68846399	69078931	11	69078931	11	69078931	*	H	-0.752294	4.13095
11_69079418_T_C	rs11228483	11	69079418	T	C	0.0009	1.001	0.985222	1.01729	0.4995	11	rs11228483	0.911	11	69079418	T	C	0.5005	0.999	0.983	1.015	-0.0009	0.0082	85934	401577	11	69079418	11	69079418	*	rs11228483	Y	11	68846886	chr11:68846886	rs11228483	t	c	0.4986	-0.0299	0.0065	4.105e-06	68846886	69079418	11	69079418	11	69079418	*	Y	0.109756	-4.6
11_69080918_C_T	rs72928636	11	69080918	C	T	-0.0086	0.991	0.97	1.013	0.1682	10	rs72928636	0.4322	11	69080918	T	C	0.1682	0.991	0.97	1.013	-0.0086	0.0109	85934	401577	11	69080918	11	69080918	*	rs72928636	Y	11	68848386	chr11:68848386	rs72928636	t	c	0.1916	-0.0343	0.0084	4.223e-05	68848386	69080918	11	69080918	11	69080918	*	Y	-0.788991	-4.08333
11_69081605_G_A	rs3829240	11	69081605	G	A	0.0011	1.001	0.985	1.017	0.4966	10	rs3829240	0.8924	11	69081605	A	G	0.4966	1.001	0.985	1.017	0.0011	0.0082	85934	401577	11	69081605	11	69081605	*	rs3829240	R	11	68849073	chr11:68849073	rs3829240	a	g	0.5004	0.0299	0.0065	4.105e-06	68849073	69081605	11	69081605	11	69081605	*	R	0.134146	4.6
11_69082377_A_G	rs72928644	11	69082377	A	G	-0.0081	0.992063	0.970874	1.01317	0.1702	11	rs72928644	0.4544	11	69082377	A	G	0.8298	1.008	0.987	1.03	0.0081	0.0109	85934	401577	11	69082377	11	69082377	*	rs72928644	R	11	68849845	chr11:68849845	rs72928644	a	g	0.8067	0.0332	0.0084	7.382e-05	68849845	69082377	11	69082377	11	69082377	*	R	-0.743119	3.95238
11_69082899_G_A	rs7118834	11	69082899	G	A	0.0007	1.001	0.985	1.017	0.4982	10	rs7118834	0.9353	11	69082899	A	G	0.4982	1.001	0.985	1.017	0.0007	0.0082	85934	401577	11	69082899	11	69082899	*	rs7118834	D	11	68850367	chr11:68850367	rs7118834	a	g	0.5047	0.0301	0.0067	7.059e-06	68850367	69082899	11	69082899	11	69082899	*	D	0.0853659	4.49254
11_69083305_G_C	rs1542334	11	69083305	G	C	-0.0083	0.992	0.971	1.013	0.1692	5	rs1542334	0.4457	11	69083305	C	G	0.1692	0.992	0.971	1.013	-0.0083	0.0109	85934	401577	11	69083305	11	69083305	*	rs1542334	S	11	68850773	chr11:68850773	rs1542334	c	g	0.1933	-0.0334	0.0084	6.678e-05	68850773	69083305	11	69083305	11	69083305	*	S	-0.761468	-3.97619
11_69083670_C_T	rs11228485	11	69083670	C	T	0.0013	1.001	0.986	1.017	0.499	10	rs11228485	0.8779	11	69083670	T	C	0.499	1.001	0.986	1.017	0.0013	0.0081	85934	401577	11	69083670	11	69083670	*	rs11228485	Y	11	68851138	chr11:68851138	rs11228485	t	c	0.501	0.0298	0.0064	3.074e-06	68851138	69083670	11	69083670	11	69083670	*	Y	0.160494	4.65625
11_69083998_G_T	rs896973	11	69083998	G	T	0.0011	1.001	0.985	1.017	0.4996	10	rs896973	0.8968	11	69083998	T	G	0.4996	1.001	0.985	1.017	0.0011	0.0081	85934	401577	11	69083998	11	69083998	*	rs896973	D	11	68851466	chr11:68851466	rs896973	t	g	0.501	0.0298	0.0065	4.42e-06	68851466	69083998	11	69083998	11	69083998	*	D	0.135802	4.58462
11_69084079_G_A	rs72928652	11	69084079	G	A	-0.0085	0.992	0.971	1.013	0.1693	10	rs72928652	0.4368	11	69084079	A	G	0.1693	0.992	0.971	1.013	-0.0085	0.0109	85934	401577	11	69084079	11	69084079	*	rs72928652	R	11	68851547	chr11:68851547	rs72928652	a	g	0.1933	-0.0334	0.0084	6.678e-05	68851547	69084079	11	69084079	11	69084079	*	R	-0.779817	-3.97619
11_69084137_C_T	rs753559	11	69084137	C	T	0.0009	1.001	0.985	1.017	0.4969	10	rs753559	0.9076	11	69084137	T	C	0.4969	1.001	0.985	1.017	0.0009	0.0081	85934	401577	11	69084137	11	69084137	*	rs753559	Y	11	68851605	chr11:68851605	rs753559	t	c	0.5004	0.0299	0.0065	4.105e-06	68851605	69084137	11	69084137	11	69084137	*	Y	0.111111	4.6
11_69084589_G_A	rs6591372	11	69084589	G	A	0.0008	1.001	0.985	1.017	0.4969	10	rs6591372	0.9193	11	69084589	A	G	0.4969	1.001	0.985	1.017	0.0008	0.0081	85934	401577	11	69084589	11	69084589	*	rs6591372	R	11	68852057	chr11:68852057	rs6591372	a	g	0.5004	0.0299	0.0065	4.105e-06	68852057	69084589	11	69084589	11	69084589	*	R	0.0987654	4.6
11_69084847_G_A	rs7948596	11	69084847	G	A	0.001	1.001	0.985	1.017	0.4993	10	rs7948596	0.9049	11	69084847	A	G	0.4993	1.001	0.985	1.017	0.001	0.0081	85934	401577	11	69084847	11	69084847	*	rs7948596	R	11	68852315	chr11:68852315	rs7948596	a	g	0.501	0.0298	0.0064	3.074e-06	68852315	69084847	11	69084847	11	69084847	*	R	0.123457	4.65625
11_69084868_T_C	rs72928657	11	69084868	T	C	-0.0086	0.99108	0.970874	1.01317	0.1691	11	rs72928657	0.4313	11	69084868	T	C	0.8309	1.009	0.987	1.03	0.0086	0.0109	85934	401577	11	69084868	11	69084868	*	rs72928657	Y	11	68852336	chr11:68852336	rs72928657	t	c	0.807	0.0334	0.0084	6.678e-05	68852336	69084868	11	69084868	11	69084868	*	Y	-0.788991	3.97619
11_69084890_C_T	rs72928659	11	69084890	C	T	-0.0085	0.992	0.971	1.013	0.1691	10	rs72928659	0.4367	11	69084890	T	C	0.1691	0.992	0.971	1.013	-0.0085	0.0109	85934	401577	11	69084890	11	69084890	*	rs72928659	Y	11	68852358	chr11:68852358	rs72928659	t	c	0.193	-0.0334	0.0084	6.678e-05	68852358	69084890	11	69084890	11	69084890	*	Y	-0.779817	-3.97619
11_69086036_C_T	rs2290421	11	69086036	C	T	-0.0001	1	0.984	1.016	0.4824	10	rs2290421	0.9882	11	69086036	T	C	0.4824	1	0.984	1.016	-0.0001	0.0081	85934	401577	11	69086036	11	69086036	*	rs2290421	Y	11	68853504	chr11:68853504	rs2290421	t	c	0.4902	-0.0285	0.0065	1.132e-05	68853504	69086036	11	69086036	11	69086036	*	Y	-0.0123457	-4.38462
11_69086544_A_G	rs35337391	11	69086544	A	G	-0.0093	0.99108	0.969932	1.01215	0.1705	11	rs35337391	0.3945	11	69086544	A	G	0.8295	1.009	0.988	1.031	0.0093	0.0109	85934	401577	11	69086544	11	69086544	*	rs35337391	R	11	68854012	chr11:68854012	rs35337391	a	g	0.8058	0.0334	0.0083	5.392e-05	68854012	69086544	11	69086544	11	69086544	*	R	-0.853211	4.0241
11_69087729_T_G	rs1123665	11	69087729	T	G	0.0006	1.001	0.985222	1.01626	0.4808	11	rs1123665	0.9436	11	69087729	T	G	0.5192	0.999	0.984	1.015	-0.0006	0.0081	85934	401577	11	69087729	11	69087729	*	rs1123665	K	11	68855197	chr11:68855197	rs1123665	t	g	0.5176	0.0276	0.0065	2.122e-05	68855197	69087729	11	69087729	11	69087729	*	K	0.0740741	4.24615
11_69087765_G_A	rs1551305	11	69087765	G	A		1	0.984	1.016	0.504	10	rs1551305	0.9967	11	69087765	A	G	0.504	1	0.984	1.016	0	0.0081	85934	401577	11	69087765	11	69087765	*	rs1551305	R	11	68855233	chr11:68855233	rs1551305	a	g	0.5087	0.0285	0.0065	1.132e-05	68855233	69087765	11	69087765	11	69087765	*	R		4.38462
11_69087895_G_A	rs3829241	11	69087895	G	A	-0.002	0.998	0.982	1.015	0.3848	10	rs3829241	0.8127	11	69087895	A	G	0.3848	0.998	0.982	1.015	-0.002	0.0084	85934	401577	11	69087895	11	69087895	*	rs3829241	R	11	68855363	chr11:68855363	rs3829241	a	g	0.4	0.034	0.0066	2.544e-07	68855363	69087895	11	69087895	11	69087895	*	R	-0.238095	5.15152
11_69088015_G_A	rs1551306	11	69088015	G	A	-0.0007	0.999	0.984	1.015	0.4769	10	rs1551306	0.9328	11	69088015	A	G	0.4769	0.999	0.984	1.015	-0.0007	0.0081	85934	401577	11	69088015	11	69088015	*	rs1551306	R	11	68855483	chr11:68855483	rs1551306	a	g	0.4812	-0.0275	0.0065	2.273e-05	68855483	69088015	11	69088015	11	69088015	*	R	-0.0864198	-4.23077
11_69088127_A_G	rs1060435	11	69088127	A	G	-0.0015	0.998004	0.982318	1.01523	0.3861	11	rs1060435	0.8606	11	69088127	A	G	0.6139	1.002	0.985	1.018	0.0015	0.0084	85934	401577	11	69088127	11	69088127	*	rs1060435	R	11	68855595	chr11:68855595	rs1060435	a	g	0.5983	-0.0341	0.0066	2.346e-07	68855595	69088127	11	69088127	11	69088127	*	R	-0.178571	-5.16667
11_69089448_C_T	rs1005858	11	69089448	C	T	0.0004	1	0.985	1.016	0.5047	10	rs1005858	0.9613	11	69089448	T	C	0.5047	1	0.985	1.016	0.0004	0.0081	85934	401577	11	69089448	11	69089448	*	rs1005858	Y	11	68856916	chr11:68856916	rs1005858	t	c	0.5071	0.0283	0.0065	1.304e-05	68856916	69089448	11	69089448	11	69089448	*	Y	0.0493827	4.35385
11_69091439_A_G	rs10736671	11	69091439	A	G	0.0005	1	0.985222	1.01626	0.5038	11	rs10736671	0.9557	11	69091439	A	G	0.4962	1	0.984	1.015	-0.0005	0.0081	85934	401577	11	69091439	11	69091439	*	rs10736671	R	11	68858907	chr11:68858907	rs10736671	a	g	0.4924	-0.0283	0.0065	1.304e-05	68858907	69091439	11	69091439	11	69091439	*	R	0.0617284	-4.35385
11_69091562_G_T	rs4930651	11	69091562	G	T	0.0008	1.001	0.985	1.017	0.4787	10	rs4930651	0.9229	11	69091562	T	G	0.4787	1.001	0.985	1.017	0.0008	0.0081	85934	401577	11	69091562	11	69091562	*	rs4930651	D	11	68859030	chr11:68859030	rs4930651	t	g	0.4836	-0.0271	0.0065	2.984e-05	68859030	69091562	11	69091562	11	69091562	*	D	0.0987654	-4.16923
11_69093079_T_G	rs58950526	11	69093079	T	G	0.0001	1	0.984252	1.01626	0.4789	11	rs58950526	0.9938	11	69093079	T	G	0.5211	1	0.984	1.016	-0.0001	0.0081	85934	401577	11	69093079	11	69093079	*	rs58950526	D	11	68860547	chr11:68860547	rs58950526	t	g	0.5163	0.0273	0.0065	2.605e-05	68860547	69093079	11	69093079	11	69093079	*	D	0.0123457	4.2
11_69093190_G_A	rs7111999	11	69093190	G	A	0.0005	1.001	0.985	1.017	0.5045	10	rs7111999	0.948	11	69093190	A	G	0.5045	1.001	0.985	1.017	0.0005	0.0081	85934	401577	11	69093190	11	69093190	*	rs7111999	R	11	68860658	chr11:68860658	rs7111999	a	g	0.5076	0.0283	0.0065	1.304e-05	68860658	69093190	11	69093190	11	69093190	*	R	0.0617284	4.35385
11_69093430_C_A	rs10750842	11	69093430	C	A	0.001	1.001	0.985	1.017	0.5057	10	rs10750842	0.9045	11	69093430	A	C	0.5057	1.001	0.985	1.017	0.001	0.0081	85934	401577	11	69093430	11	69093430	*	rs10750842	M	11	68860898	chr11:68860898	rs10750842	a	c	0.5076	0.0284	0.0065	1.215e-05	68860898	69093430	11	69093430	11	69093430	*	M	0.123457	4.36923
11_69093861_G_A	rs10736672	11	69093861	G	A	0.0009	1.001	0.985	1.017	0.5038	10	rs10736672	0.9077	11	69093861	A	G	0.5038	1.001	0.985	1.017	0.0009	0.0081	85934	401577	11	69093861	11	69093861	*	rs10736672	R	11	68861329	chr11:68861329	rs10736672	a	g	0.5078	0.0283	0.0065	1.304e-05	68861329	69093861	11	69093861	11	69093861	*	R	0.111111	4.35385
11_69094096_C_T	rs72928701	11	69094096	C	T	-0.0071	0.993	0.972	1.015	0.164	10	rs72928701	0.5189	11	69094096	T	C	0.164	0.993	0.972	1.015	-0.0071	0.011	85934	401577	11	69094096	11	69094096	*	rs72928701	Y	11	68861564	chr11:68861564	rs72928701	t	c	0.1853	-0.0334	0.0085	8.207e-05	68861564	69094096	11	69094096	11	69094096	*	Y	-0.645455	-3.92941
11_69094123_G_T	rs55648928	11	69094123	G	T	-0.0071	0.993	0.972	1.015	0.1639	10	rs55648928	0.5205	11	69094123	T	G	0.1639	0.993	0.972	1.015	-0.0071	0.011	85934	401577	11	69094123	11	69094123	*	rs55648928	K	11	68861591	chr11:68861591	rs55648928	t	g	0.1853	-0.0334	0.0085	8.207e-05	68861591	69094123	11	69094123	11	69094123	*	K	-0.645455	-3.92941
11_69094163_G_A	rs56140802	11	69094163	G	A	-0.0071	0.993	0.972	1.015	0.1639	10	rs56140802	0.5195	11	69094163	A	G	0.1639	0.993	0.972	1.015	-0.0071	0.011	85934	401577	11	69094163	11	69094163	*	rs56140802	R	11	68861631	chr11:68861631	rs56140802	a	g	0.1853	-0.0334	0.0085	8.207e-05	68861631	69094163	11	69094163	11	69094163	*	R	-0.645455	-3.92941
11_69094677_G_A	rs12273149	11	69094677	G	A	0.0009	1.001	0.985	1.017	0.5037	10	rs12273149	0.9133	11	69094677	A	G	0.5037	1.001	0.985	1.017	0.0009	0.0081	85934	401577	11	69094677	11	69094677	*	rs12273149	R	11	68862145	chr11:68862145	rs12273149	a	g	0.5076	0.0285	0.0065	1.132e-05	68862145	69094677	11	69094677	11	69094677	*	R	0.111111	4.38462
11_69095394_G_A	rs10792023	11	69095394	G	A	0.0008	1.001	0.985	1.017	0.5022	10	rs10792023	0.9196	11	69095394	A	G	0.5022	1.001	0.985	1.017	0.0008	0.0081	85934	401577	11	69095394	11	69095394	*	rs10792023	R	11	68862862	chr11:68862862	rs10792023	a	g	0.5072	0.0285	0.0065	1.132e-05	68862862	69095394	11	69095394	11	69095394	*	R	0.0987654	4.38462
11_69095856_G_A	rs10896422	11	69095856	G	A	0.0008	1.001	0.985	1.017	0.5022	10	rs10896422	0.9216	11	69095856	A	G	0.5022	1.001	0.985	1.017	0.0008	0.0081	85934	401577	11	69095856	11	69095856	*	rs10896422	R	11	68863324	chr11:68863324	rs10896422	a	g	0.5073	0.0284	0.0065	1.215e-05	68863324	69095856	11	69095856	11	69095856	*	R	0.0987654	4.36923
11_69096191_G_T	rs72930611	11	69096191	G	T	-0.0071	0.993	0.972	1.015	0.1639	10	rs72930611	0.5227	11	69096191	T	G	0.1639	0.993	0.972	1.015	-0.0071	0.011	85934	401577	11	69096191	11	69096191	*	rs72930611	K	11	68863659	chr11:68863659	rs72930611	t	g	0.1852	-0.0334	0.0085	8.207e-05	68863659	69096191	11	69096191	11	69096191	*	K	-0.645455	-3.92941
11_69096881_A_G	rs4930652	11	69096881	A	G	-0.0007	0.999001	0.983284	1.01523	0.4889	11	rs4930652	0.9323	11	69096881	A	G	0.5111	1.001	0.985	1.017	0.0007	0.0081	85934	401577	11	69096881	11	69096881	*	rs4930652	R	11	68864349	chr11:68864349	rs4930652	a	g	0.5076	0.0284	0.0065	1.215e-05	68864349	69096881	11	69096881	11	69096881	*	R	-0.0864198	4.36923
11_69098010_G_A	rs4930653	11	69098010	G	A	-0.0009	0.999	0.983	1.015	0.4874	10	rs4930653	0.9116	11	69098010	A	G	0.4874	0.999	0.983	1.015	-0.0009	0.0081	85934	401577	11	69098010	11	69098010	*	rs4930653	R	11	68865478	chr11:68865478	rs4930653	a	g	0.492	-0.0284	0.0065	1.215e-05	68865478	69098010	11	69098010	11	69098010	*	R	-0.111111	-4.36923
11_69099103_T_C	rs11228494	11	69099103	T	C	-0.0006	0.999001	0.983284	1.01523	0.4886	11	rs11228494	0.9423	11	69099103	T	C	0.5114	1.001	0.985	1.017	0.0006	0.0081	85934	401577	11	69099103	11	69099103	*	rs11228494	Y	11	68866571	chr11:68866571	rs11228494	t	c	0.5076	0.0284	0.0065	1.215e-05	68866571	69099103	11	69099103	11	69099103	*	Y	-0.0740741	4.36923
11_69099277_C_T	rs72930621	11	69099277	C	T	-0.0069	0.993	0.972	1.015	0.1646	10	rs72930621	0.5296	11	69099277	T	C	0.1646	0.993	0.972	1.015	-0.0069	0.011	85934	401577	11	69099277	11	69099277	*	rs72930621	Y	11	68866745	chr11:68866745	rs72930621	t	c	0.1854	-0.0334	0.0085	8.207e-05	68866745	69099277	11	69099277	11	69099277	*	Y	-0.627273	-3.92941
11_69099446_G_A	rs2305498	11	69099446	G	A	-0.0093	0.991	0.97	1.012	0.1727	10	rs2305498	0.3918	11	69099446	A	G	0.1727	0.991	0.97	1.012	-0.0093	0.0108	85934	401577	11	69099446	11	69099446	*	rs2305498	R	11	68866914	chr11:68866914	rs2305498	a	g	0.1949	-0.0344	0.0083	3.198e-05	68866914	69099446	11	69099446	11	69099446	*	R	-0.861111	-4.14458
11_69099652_T_A	rs72930625	11	69099652	T	A	-0.0087	0.991	0.97	1.013	0.1614	5	rs72930625	0.4345	11	69099652	A	T	0.1614	0.991	0.97	1.013	-0.0087	0.0111	85934	401577	11	69099652	11	69099652	*	rs72930625	W	11	68867120	chr11:68867120	rs72930625	a	t	0.1827	-0.0343	0.0085	5.246e-05	68867120	69099652	11	69099652	11	69099652	*	W	-0.783784	-4.03529
11_69099653_C_A	rs72930627	11	69099653	C	A	-0.0087	0.991	0.97	1.013	0.1614	10	rs72930627	0.4319	11	69099653	A	C	0.1614	0.991	0.97	1.013	-0.0087	0.0111	85934	401577	11	69099653	11	69099653	*	rs72930627	M	11	68867121	chr11:68867121	rs72930627	a	c	0.1827	-0.0341	0.0085	5.8e-05	68867121	69099653	11	69099653	11	69099653	*	M	-0.783784	-4.01176
11_69100187_G_A	rs10896425	11	69100187	G	A	0.0008	1.001	0.985	1.017	0.5021	10	rs10896425	0.9185	11	69100187	A	G	0.5021	1.001	0.985	1.017	0.0008	0.0081	85934	401577	11	69100187	11	69100187	*	rs10896425	R	11	68867655	chr11:68867655	rs10896425	a	g	0.5071	0.0285	0.0065	1.132e-05	68867655	69100187	11	69100187	11	69100187	*	R	0.0987654	4.38462
11_69100254_A_G	rs7933746	11	69100254	A	G	-0.0089	0.99108	0.969932	1.01215	0.1748	11	rs7933746	0.4123	11	69100254	A	G	0.8252	1.009	0.988	1.031	0.0089	0.0108	85934	401577	11	69100254	11	69100254	*	rs7933746	R	11	68867722	chr11:68867722	rs7933746	a	g	0.803	0.0333	0.0083	5.676e-05	68867722	69100254	11	69100254	11	69100254	*	R	-0.824074	4.01205
11_69100367_T_C	rs72930631	11	69100367	T	C	-0.01	0.990099	0.968992	1.01112	0.1737	11	rs72930631	0.3558	11	69100367	T	C	0.8263	1.01	0.989	1.032	0.01	0.0108	85934	401577	11	69100367	11	69100367	*	rs72930631	Y	11	68867835	chr11:68867835	rs72930631	t	c	0.8048	0.0339	0.0083	4.16e-05	68867835	69100367	11	69100367	11	69100367	*	Y	-0.925926	4.08434
11_69100824_A_G	rs2123760	11	69100824	A	G	-0.0009	0.999001	0.983284	1.01523	0.4896	11	rs2123760	0.9076	11	69100824	A	G	0.5104	1.001	0.985	1.017	0.0009	0.0081	85934	401577	11	69100824	11	69100824	*	rs2123760	R	11	68868292	chr11:68868292	rs2123760	a	g	0.5072	0.0286	0.0065	1.054e-05	68868292	69100824	11	69100824	11	69100824	*	R	-0.111111	4.4
11_69100847_A_C	rs2123759	11	69100847	A	C	-0.0009	0.999001	0.983284	1.01523	0.4898	11	rs2123759	0.9169	11	69100847	A	C	0.5102	1.001	0.985	1.017	0.0009	0.0081	85934	401577	11	69100847	11	69100847	*	rs2123759	M	11	68868315	chr11:68868315	rs2123759	a	c	0.5069	0.0287	0.0065	9.818e-06	68868315	69100847	11	69100847	11	69100847	*	M	-0.111111	4.41538
11_69101506_T_A	rs930785	11	69101506	T	A	0.0008	1.001	0.985	1.017	0.5016	5	rs930785	0.9215	11	69101506	A	T	0.5016	1.001	0.985	1.017	0.0008	0.0081	85934	401577	11	69101506	11	69101506	*	rs930785	W	11	68868974	chr11:68868974	rs930785	a	t	0.5071	0.0286	0.0065	1.054e-05	68868974	69101506	11	69101506	11	69101506	*	W	0.0987654	4.4
11_69101566_A_G	rs921675	11	69101566	A	G	0.0087	1.00908	0.987167	1.02987	0.8166	11	rs921675	0.4194	11	69101566	A	G	0.1834	0.991	0.971	1.013	-0.0087	0.0108	85934	401577	11	69101566	11	69101566	*	rs921675	R	11	68869034	chr11:68869034	rs921675	a	g	0.1958	-0.0346	0.0083	2.876e-05	68869034	69101566	11	69101566	11	69101566	*	R	0.805556	-4.16867
11_69102035_G_A	rs11228496	11	69102035	G	A	0.0012	1.001	0.985	1.017	0.5021	10	rs11228496	0.8869	11	69102035	A	G	0.5021	1.001	0.985	1.017	0.0012	0.0082	85934	401577	11	69102035	11	69102035	*	rs11228496	R	11	68869503	chr11:68869503	rs11228496	a	g	0.5071	0.0286	0.0065	1.054e-05	68869503	69102035	11	69102035	11	69102035	*	R	0.146341	4.4
11_69102455_T_C	rs10896426	11	69102455	T	C	0.002	1.002	0.986193	1.01833	0.5019	11	rs10896426	0.811	11	69102455	T	C	0.4981	0.998	0.982	1.014	-0.002	0.0082	85934	401577	11	69102455	11	69102455	*	rs10896426	Y	11	68869923	chr11:68869923	rs10896426	t	c	0.4929	-0.0289	0.0065	8.51e-06	68869923	69102455	11	69102455	11	69102455	*	Y	0.243902	-4.44615
11_69102493_T_C	rs10896427	11	69102493	T	C	0.001	1.001	0.985222	1.01729	0.4661	11	rs10896427	0.9005	11	69102493	T	C	0.5339	0.999	0.983	1.015	-0.001	0.0082	85934	401577	11	69102493	11	69102493	*	rs10896427	Y	11	68869961	chr11:68869961	rs10896427	t	c	0.5265	-0.0237	0.0065	0.0002613	68869961	69102493	11	69102493	11	69102493	*	Y	0.121951	-3.64615
11_69102499_C_T	rs72930637	11	69102499	C	T	-0.0076	0.992	0.971	1.014	0.1621	10	rs72930637	0.4946	11	69102499	T	C	0.1621	0.992	0.971	1.014	-0.0076	0.0111	85934	401577	11	69102499	11	69102499	*	rs72930637	Y	11	68869967	chr11:68869967	rs72930637	t	c	0.1845	-0.034	0.0085	6.097e-05	68869967	69102499	11	69102499	11	69102499	*	Y	-0.684685	-4
11_69102637_C_T	rs2924536	11	69102637	C	T	0.0022	1.002	0.986	1.019	0.4698	10	rs2924536	0.7884	11	69102637	T	C	0.4698	1.002	0.986	1.019	0.0022	0.0083	85934	401577	11	69102637	11	69102637	*	rs2924536	Y	11	68870105	chr11:68870105	rs2924536	t	c	0.4712	-0.0277	0.0066	2.677e-05	68870105	69102637	11	69102637	11	69102637	*	Y	0.26506	-4.19697
11_69102830_A_G	rs11228498	11	69102830	A	G	0.0036	1.00402	0.987167	1.01937	0.5093	11	rs11228498	0.6563	11	69102830	A	G	0.4907	0.996	0.981	1.013	-0.0036	0.0082	85934	401577	11	69102830	11	69102830	*	rs11228498	R	11	68870298	chr11:68870298	rs11228498	a	g	0.4889	-0.0284	0.0065	1.215e-05	68870298	69102830	11	69102830	11	69102830	*	R	0.439024	-4.36923
11_69102928_C_A	rs11228499	11	69102928	C	A	-0.0014	0.999	0.983	1.015	0.4956	10	rs11228499	0.8643	11	69102928	A	C	0.4956	0.999	0.983	1.015	-0.0014	0.0082	85934	401577	11	69102928	11	69102928	*	rs11228499	M	11	68870396	chr11:68870396	rs11228499	a	c	0.5008	0.0285	0.0065	1.132e-05	68870396	69102928	11	69102928	11	69102928	*	M	-0.170732	4.38462
11_69102928_C_A	rs11228499	11	69102928	C	A	-0.0014	0.999	0.983	1.015	0.4956	10	rs11228499	0.8643	11	69102928	A	C	0.4956	0.999	0.983	1.015	-0.0014	0.0082	85934	401577	11	69102928	11	69102928	*	rs879678107	Y	11	68870396	chr11:68870396	rs11228499	a	c	0.5008	0.0285	0.0065	1.132e-05	68870396	69102928	11	69102928	11	69102928	*	Y	-0.170732	4.38462
11_69103048_C_G	rs2924534	11	69103048	C	G	0.0084	1.00806	0.987167	1.03093	0.8298	6	rs2924534	0.4517	11	69103048	C	G	0.1702	0.992	0.97	1.013	-0.0084	0.0111	85934	401577	11	69103048	11	69103048	*	rs2924534	V	11	68870516	chr11:68870516	rs2924534	c	g	0.1855	-0.0335	0.0085	7.813e-05	68870516	69103048	11	69103048	11	69103048	*	V	0.756757	-3.94118
11_69103076_C_T	rs10896428	11	69103076	C	T	0.0025	1.003	0.987	1.019	0.4723	10	rs10896428	0.7592	11	69103076	T	C	0.4723	1.003	0.987	1.019	0.0025	0.0082	85934	401577	11	69103076	11	69103076	*	rs10896428	Y	11	68870544	chr11:68870544	rs10896428	t	c	0.4709	0.0267	0.0065	3.905e-05	68870544	69103076	11	69103076	11	69103076	*	Y	0.304878	4.10769
11_69103943_C_A	rs921673	11	69103943	C	A	-0.0017	0.998	0.982	1.014	0.5208	10	rs921673	0.8372	11	69103943	A	C	0.5208	0.998	0.982	1.014	-0.0017	0.0082	85934	401577	11	69103943	11	69103943	*	rs921673	V	11	68871411	chr11:68871411	rs921673	a	c	0.5231	0.028	0.0065	1.608e-05	68871411	69103943	11	69103943	11	69103943	*	V	-0.207317	4.30769
11_69103980_A_G	rs921671	11	69103980	A	G	-0.0028	0.997009	0.981354	1.01317	0.521	11	rs921671	0.7372	11	69103980	A	G	0.479	1.003	0.987	1.019	0.0028	0.0082	85934	401577	11	69103980	11	69103980	*	rs921671	R	11	68871448	chr11:68871448	rs921671	a	g	0.4766	-0.0277	0.0065	1.98e-05	68871448	69103980	11	69103980	11	69103980	*	R	-0.341463	-4.26154
11_69104124_G_C	rs930783	11	69104124	G	C	-0.005	0.995	0.976	1.015	0.2194	5	rs930783	0.6137	11	69104124	C	G	0.2194	0.995	0.976	1.015	-0.005	0.01	85934	401577	11	69104124	11	69104124	*	rs930783	B	11	68871592	chr11:68871592	rs930783	c	g	0.2425	0.0336	0.0076	1.103e-05	68871592	69104124	11	69104124	11	69104124	*	B	-0.5	4.42105
11_69104326_C_T	rs930782	11	69104326	C	T	-0.0036	0.996	0.977	1.016	0.226	10	rs930782	0.7188	11	69104326	T	C	0.226	0.996	0.977	1.016	-0.0036	0.01	85934	401577	11	69104326	11	69104326	*	rs930782	Y	11	68871794	chr11:68871794	rs930782	t	c	0.2494	0.0313	0.0075	3.296e-05	68871794	69104326	11	69104326	11	69104326	*	Y	-0.36	4.17333
11_69104816_A_G	rs1869446	11	69104816	A	G	-0.0017	0.998004	0.979432	1.01729	0.7658	11	rs1869446	0.8634	11	69104816	A	G	0.2342	1.002	0.983	1.021	0.0017	0.0098	85934	401577	11	69104816	11	69104816	*	rs1869446	R	11	68872284	chr11:68872284	rs1869446	a	g	0.2363	0.0369	0.0076	1.381e-06	68872284	69104816	11	69104816	11	69104816	*	R	-0.173469	4.85526
11_69105375_C_T	rs72930659	11	69105375	C	T	0.0053	1.005	0.979	1.032	0.1069	10	rs72930659	0.6927	11	69105375	T	C	0.1069	1.005	0.979	1.032	0.0053	0.0135	85934	401577	11	69105375	11	69105375	*	rs72930659	Y	11	68872843	chr11:68872843	rs72930659	t	c	0.1336	-0.0458	0.0099	4.134e-06	68872843	69105375	11	69105375	11	69105375	*	Y	0.392593	-4.62626
11_69109119_T_C	rs1551304	11	69109119	T	C	-0.0023	0.998004	0.979432	1.01626	0.2673	11	rs1551304	0.8026	11	69109119	T	C	0.7327	1.002	0.984	1.021	0.0023	0.0092	85934	401577	11	69109119	11	69109119	*	rs1551304	Y	11	68876587	chr11:68876587	rs1551304	t	c	0.7179	-0.0353	0.0071	7.121e-07	68876587	69109119	11	69109119	11	69109119	*	Y	-0.25	-4.97183
11_69109694_A_G	rs10896430	11	69109694	A	G	0.0003	1	0.981354	1.01937	0.235	11	rs10896430	0.9745	11	69109694	A	G	0.765	1	0.981	1.019	-0.0003	0.0096	85934	401577	11	69109694	11	69109694	*	rs10896430	R	11	68877162	chr11:68877162	rs10896430	a	g	0.7544	-0.0354	0.0074	1.917e-06	68877162	69109694	11	69109694	11	69109694	*	R	0.03125	-4.78378
11_69110120_T_C	rs11228502	11	69110120	T	C	-0.0024	0.998004	0.979432	1.01626	0.2669	11	rs11228502	0.7909	11	69110120	T	C	0.7331	1.002	0.984	1.021	0.0024	0.0092	85934	401577	11	69110120	11	69110120	*	rs11228502	Y	11	68877588	chr11:68877588	rs11228502	t	c	0.7186	-0.0349	0.0071	9.494e-07	68877588	69110120	11	69110120	11	69110120	*	Y	-0.26087	-4.91549
11_69110124_A_G	rs12365981	11	69110124	A	G	-0.0035	0.996016	0.978474	1.0142	0.2657	11	rs12365981	0.7013	11	69110124	A	G	0.7343	1.004	0.986	1.022	0.0035	0.0092	85934	401577	11	69110124	11	69110124	*	rs12365981	R	11	68877592	chr11:68877592	rs12365981	a	g	0.7189	-0.0349	0.0071	9.494e-07	68877592	69110124	11	69110124	11	69110124	*	R	-0.380435	-4.91549
11_69111576_C_T	rs11228503	11	69111576	C	T	-0.0037	0.996	0.978	1.015	0.2559	10	rs11228503	0.6955	11	69111576	T	C	0.2559	0.996	0.978	1.015	-0.0037	0.0093	85934	401577	11	69111576	11	69111576	*	rs11228503	Y	11	68879044	chr11:68879044	rs11228503	t	c	0.2715	0.035	0.0072	1.268e-06	68879044	69111576	11	69111576	11	69111576	*	Y	-0.397849	4.86111
11_69113916_C_T	rs11228504	11	69113916	C	T	-0.0013	0.999	0.979	1.018	0.2121	10	rs11228504	0.8975	11	69113916	T	C	0.2121	0.999	0.979	1.018	-0.0013	0.01	85934	401577	11	69113916	11	69113916	*	rs11228504	Y	11	68881384	chr11:68881384	rs11228504	t	c	0.2218	0.0362	0.0077	2.98e-06	68881384	69113916	11	69113916	11	69113916	*	Y	-0.13	4.7013
11_69114181_A_G	rs3019779	11	69114181	A	G	0.0024	1.002	0.984252	1.02145	0.755	11	rs3019779	0.7971	11	69114181	A	G	0.245	0.998	0.979	1.016	-0.0024	0.0095	85934	401577	11	69114181	11	69114181	*	rs3019779	R	11	68881649	chr11:68881649	rs3019779	a	g	0.2475	0.03	0.0074	5.447e-05	68881649	69114181	11	69114181	11	69114181	*	R	0.252632	4.05405
11_69114241_G_A	rs12225384	11	69114241	G	A	-0.0008	0.999	0.98	1.019	0.2202	10	rs12225384	0.9317	11	69114241	A	G	0.2202	0.999	0.98	1.019	-0.0008	0.0098	85934	401577	11	69114241	11	69114241	*	rs12225384	R	11	68881709	chr11:68881709	rs12225384	a	g	0.2275	0.0324	0.0076	2.245e-05	68881709	69114241	11	69114241	11	69114241	*	R	-0.0816327	4.26316
11_69119549_C_T	rs10896431	11	69119549	C	T	-0.0015	0.999	0.98	1.018	0.2251	10	rs10896431	0.8774	11	69119549	T	C	0.2251	0.999	0.98	1.018	-0.0015	0.0097	85934	401577	11	69119549	11	69119549	*	rs10896431	Y	11	68887017	chr11:68887017	rs10896431	t	c	0.2337	0.032	0.0075	2.188e-05	68887017	69119549	11	69119549	11	69119549	*	Y	-0.154639	4.26667
11_69138652_G_A	rs72932523	11	69138652	G	A	0.018	1.018	0.991	1.046	0.0959	10	rs72932523	0.1966	11	69138652	A	G	0.0959	1.018	0.991	1.046	0.018	0.014	85934	401577	11	69138652	11	69138652	*	rs72932523	R	11	68906120	chr11:68906120	rs72932523	a	g	0.1116	-0.0429	0.0105	4.179e-05	68906120	69138652	11	69138652	11	69138652	*	R	1.28571	-4.08571
11_69165510_A_C	rs3019765	11	69165510	A	C	0.0064	1.00604	0.98912	1.02459	0.7023	11	rs3019765	0.4714	11	69165510	A	C	0.2977	0.994	0.976	1.011	-0.0064	0.0089	85934	401577	11	69165510	11	69165510	*	rs3019765	M	11	68932978	chr11:68932978	rs3019765	a	c	0.3139	0.0305	0.0069	1.016e-05	68932978	69165510	11	69165510	11	69165510	*	M	0.719101	4.42029
11_69180342_G_A	rs35435383	11	69180342	G	A	0.0013	1.001	0.963	1.041	0.0449	10	rs35435383	0.9467	11	69180342	A	G	0.0449	1.001	0.963	1.041	0.0013	0.0197	85934	401577	11	69180342	11	69180342	*	rs35435383	R	11	68947810	chr11:68947810	rs35435383	a	g	0.0433	0.0699	0.0162	1.654e-05	68947810	69180342	11	69180342	11	69180342	*	R	0.0659898	4.31481
11_69184285_C_T	rs113700603	11	69184285	C	T	-0.0016	0.998	0.961	1.038	0.0451	10	rs113700603	0.9332	11	69184285	T	C	0.0451	0.998	0.961	1.038	-0.0016	0.0197	85934	401577	11	69184285	11	69184285	*	rs113700603	Y	11	68951753	chr11:68951753	rs113700603	t	c	0.0443	0.071	0.016	9.332e-06	68951753	69184285	11	69184285	11	69184285	*	Y	-0.0812183	4.4375
11_69188528_G_A	rs61881080	11	69188528	G	A	0.0066	1.007	0.978	1.036	0.0882	10	rs61881080	0.65	11	69188528	A	G	0.0882	1.007	0.978	1.036	0.0066	0.0146	85934	401577	11	69188528	11	69188528	*	rs61881080	R	11	68955996	chr11:68955996	rs61881080	a	g	0.1	-0.0419	0.011	0.0001383	68955996	69188528	11	69188528	11	69188528	*	R	0.452055	-3.80909
11_69192498_C_G	rs111961942	11	69192498	C	G		1	0.963391	1.03842	0.048	6	rs111961942	0.9993	11	69192498	C	G	0.952	1	0.963	1.038	0	0.0191	85934	401577	11	69192498	11	69192498	*	rs111961942	S	11	68959966	chr11:68959966	rs111961942	c	g	0.9538	-0.0668	0.0157	2.106e-05	68959966	69192498	11	69192498	11	69192498	*	S		-4.25478
11_69203706_C_T	rs9783326	11	69203706	C	T	0.0045	1.005	0.979	1.031	0.1072	10	rs9783326	0.7341	11	69203706	T	C	0.1072	1.005	0.979	1.031	0.0045	0.0133	85934	401577	11	69203706	11	69203706	*	rs9783326	Y	11	68971173	chr11:68971173	rs9783326	t	c	0.0983	0.0418	0.011	0.0001434	68971173	69203706	11	69203706	11	69203706	*	Y	0.338346	3.8
11_69205247_G_A	rs61881108	11	69205247	G	A	-0.0096	0.99	0.966	1.015	0.1233	10	rs61881108	0.4413	11	69205247	A	G	0.1233	0.99	0.966	1.015	-0.0096	0.0125	85934	401577	11	69205247	11	69205247	*	rs61881108	R	11	68972714	chr11:68972714	rs61881108	a	g	0.1291	-0.0359	0.0097	0.0002271	68972714	69205247	11	69205247	11	69205247	*	R	-0.768	-3.70103
11_69229230_C_T	rs61881114	11	69229230	C	T	-0.0184	0.982	0.96	1.004	0.1548	10	rs61881114	0.1034	11	69229230	T	C	0.1548	0.982	0.96	1.004	-0.0184	0.0113	85934	401577	11	69229230	11	69229230	*	rs61881114	Y	11	68996697	chr11:68996697	rs61881114	t	c	0.1621	-0.0421	0.0088	1.695e-06	68996697	69229230	11	69229230	11	69229230	*	Y	-1.62832	-4.78409
11_69229758_G_A	rs61881115	11	69229758	G	A	-0.0178	0.982	0.961	1.004	0.154	10	rs61881115	0.1158	11	69229758	A	G	0.154	0.982	0.961	1.004	-0.0178	0.0113	85934	401577	11	69229758	11	69229758	*	rs61881115	R	11	68997225	chr11:68997225	rs61881115	a	g	0.1619	-0.0421	0.0088	1.695e-06	68997225	69229758	11	69229758	11	69229758	*	R	-1.57522	-4.78409
11_69232350_A_G	rs61881118	11	69232350	A	G	-0.0175	0.982318	0.961538	1.00503	0.1544	11	rs61881118	0.1206	11	69232350	A	G	0.8456	1.018	0.995	1.04	0.0175	0.0113	85934	401577	11	69232350	11	69232350	*	rs61881118	R	11	68999817	chr11:68999817	rs61881118	a	g	0.8376	0.0417	0.0088	2.123e-06	68999817	69232350	11	69232350	11	69232350	*	R	-1.54867	4.73864
11_69234580_C_T	rs55974245	11	69234580	C	T	-0.0171	0.983	0.962	1.005	0.1543	10	rs55974245	0.1302	11	69234580	T	C	0.1543	0.983	0.962	1.005	-0.0171	0.0113	85934	401577	11	69234580	11	69234580	*	rs55974245	Y	11	69002047	chr11:69002047	rs55974245	t	c	0.1625	-0.0418	0.0088	2.007e-06	69002047	69234580	11	69234580	11	69234580	*	Y	-1.51327	-4.75
11_69240212_G_A	rs61881138	11	69240212	G	A	-0.0183	0.982	0.96	1.004	0.1543	10	rs61881138	0.1058	11	69240212	A	G	0.1543	0.982	0.96	1.004	-0.0183	0.0113	85934	401577	11	69240212	11	69240212	*	rs61881138	R	11	69007679	chr11:69007679	rs61881138	a	g	0.1626	-0.0416	0.0088	2.246e-06	69007679	69240212	11	69240212	11	69240212	*	R	-1.61947	-4.72727
11_69273201_C_T	rs72930274	11	69273201	C	T	-0.0121	0.988	0.965	1.011	0.1355	10	rs72930274	0.3153	11	69273201	T	C	0.1355	0.988	0.965	1.011	-0.0121	0.012	85934	401577	11	69273201	11	69273201	*	rs72930274	Y	11	69040668	chr11:69040668	rs72930274	t	c	0.1492	-0.0368	0.0092	6.497e-05	69040668	69273201	11	69273201	11	69273201	*	Y	-1.00833	-4
11_69278268_A_G	rs12798693	11	69278268	A	G	0.0029	1.00301	0.987167	1.01937	0.4875	11	rs12798693	0.7202	11	69278268	A	G	0.5125	0.997	0.981	1.013	-0.0029	0.0082	85934	401577	11	69278268	11	69278268	*	rs12798693	R	11	69045735	chr11:69045735	rs12798693	a	g	0.4993	0.0257	0.0065	7.527e-05	69045735	69278268	11	69278268	11	69278268	*	R	0.353659	3.95385
11_69299620_A_T	rs10896459	11	69299620	A	T	0.0016	1.002	0.985222	1.01833	0.3634	6	rs10896459	0.8551	11	69299620	A	T	0.6366	0.998	0.982	1.015	-0.0016	0.0085	85934	401577	11	69299620	11	69299620	*	rs10896459	W	11	69067087	chr11:69067087	rs10896459	a	t	0.6272	0.0243	0.0067	0.0002875	69067087	69299620	11	69299620	11	69299620	*	W	0.188235	3.62687
11_69307825_G_C	rs7116072	11	69307825	G	C	0.0007	1.001	0.985	1.017	0.4793	5	rs7116072	0.9326	11	69307825	C	G	0.4793	1.001	0.985	1.017	0.0007	0.0082	85934	401577	11	69307825	11	69307825	*	rs7116072	S	11	69075292	chr11:69075292	rs7116072	c	g	0.489	-0.0254	0.0065	9.124e-05	69075292	69307825	11	69307825	11	69307825	*	S	0.0853659	-3.90769
11_69418861_T_C	rs10160354	11	69418861	T	C	-0.1968	0.821018	0.641437	1.05152	0.0022	11	rs10160354	0.1191	11	69418861	T	C	0.9978	1.218	0.951	1.559	0.1968	0.1263	76073	367064	11	69418861	11	69418861	*	rs10160354	Y	11	69233629	chr11:69233629	rs10160354	t	c	0.9994	-0.5512	0.1501	0.0002415	69233629	69418861	11	69418861	11	69418861	*	Y	-1.55819	-3.67222
11_69577222_G_A	rs4980568	11	69577222	G	A	0.0067	1.007	0.991	1.023	0.4805	10	rs4980568	0.4119	11	69577222	A	G	0.4805	1.007	0.991	1.023	0.0067	0.0081	85934	401577	11	69577222	11	69577222	*	rs4980568	R	11	69391990	chr11:69391990	rs4980568	a	g	0.487	-0.0241	0.0064	0.0001611	69391990	69577222	11	69577222	11	69577222	*	R	0.82716	-3.76562
11_69577536_G_A	rs625237	11	69577536	G	A	0.0051	1.005	0.989	1.021	0.4748	10	rs625237	0.5333	11	69577536	A	G	0.4748	1.005	0.989	1.021	0.0051	0.0081	85934	401577	11	69577536	11	69577536	*	rs625237	R	11	69392304	chr11:69392304	rs625237	a	g	0.4828	-0.0226	0.0064	0.0004024	69392304	69577536	11	69577536	11	69577536	*	R	0.62963	-3.53125
11_69577671_A_C	rs625697	11	69577671	A	C	0.0055	1.00503	0.990099	1.02145	0.474	11	rs625697	0.5026	11	69577671	A	C	0.526	0.995	0.979	1.01	-0.0055	0.0081	85934	401577	11	69577671	11	69577671	*	rs625697	M	11	69392439	chr11:69392439	rs625697	a	c	0.5172	0.0233	0.0064	0.0002642	69392439	69577671	11	69577671	11	69577671	*	M	0.679012	3.64062
11_69578229_T_G	rs55811218	11	69578229	T	G	0.0062	1.00604	0.990099	1.02249	0.4718	11	rs55811218	0.4482	11	69578229	T	G	0.5282	0.994	0.978	1.01	-0.0062	0.0081	85934	401577	11	69578229	11	69578229	*	rs55811218	K	11	69392997	chr11:69392997	rs55811218	t	g	0.5176	0.0231	0.0064	0.0002983	69392997	69578229	11	69578229	11	69578229	*	K	0.765432	3.60937
11_69579562_A_T	rs638751	11	69579562	A	T	0.0053	1.00503	0.98912	1.02145	0.4739	6	rs638751	0.5159	11	69579562	A	T	0.5261	0.995	0.979	1.011	-0.0053	0.0081	85934	401577	11	69579562	11	69579562	*	rs638751	W	11	69394330	chr11:69394330	rs638751	a	t	0.517	0.0232	0.0064	0.0002807	69394330	69579562	11	69579562	11	69579562	*	W	0.654321	3.625
11_69582916_T_C	rs17136730	11	69582916	T	C	-0.0085	0.99108	0.968054	1.01626	0.1336	11	rs17136730	0.4923	11	69582916	T	C	0.8664	1.009	0.984	1.033	0.0085	0.0124	85934	401577	11	69582916	11	69582916	*	rs17136730	Y	11	69397684	chr11:69397684	rs17136730	t	c	0.8669	0.048	0.0097	8.245e-07	69397684	69582916	11	69582916	11	69582916	*	Y	-0.685484	4.94845
11_69612778_A_G	rs117398347	11	69612778	A	G	-0.0254	0.974659	0.913242	1.04058	0.0177	11	rs117398347	0.4459	11	69612778	A	G	0.9823	1.026	0.961	1.095	0.0254	0.0333	85502	400497	11	69612778	11	69612778	*	rs117398347	R	11	69427546	chr11:69427546	rs117398347	a	g	0.9826	0.1425	0.0268	1.058e-07	69427546	69612778	11	69612778	11	69612778	*	R	-0.762763	5.31716
11_69615888_G_A	rs56176742	11	69615888	G	A	0.0155	1.016	0.985	1.047	0.0879	10	rs56176742	0.3127	11	69615888	A	G	0.0879	1.016	0.985	1.047	0.0155	0.0154	85934	401577	11	69615888	11	69615888	*	rs56176742	R	11	69430656	chr11:69430656	rs56176742	a	g	0.0895	-0.0538	0.0119	6.564e-06	69430656	69615888	11	69615888	11	69615888	*	R	1.00649	-4.52101
11_69628515_G_A	rs118148732	11	69628515	G	A	-0.0142	0.986	0.925	1.051	0.0177	10	rs118148732	0.6646	11	69628515	A	G	0.0177	0.986	0.925	1.051	-0.0142	0.0327	85934	401577	11	69628515	11	69628515	*	rs118148732	R	11	69443283	chr11:69443283	rs118148732	a	g	0.0174	-0.1377	0.0264	1.8e-07	69443283	69628515	11	69628515	11	69628515	*	R	-0.434251	-5.21591
11_69629467_G_A	rs117465240	11	69629467	G	A	0.0134	1.013	0.967	1.063	0.0319	10	rs117465240	0.5796	11	69629467	A	G	0.0319	1.013	0.967	1.063	0.0134	0.0242	85934	401577	11	69629467	11	69629467	*	rs117465240	R	11	69444235	chr11:69444235	rs117465240	a	g	0.0319	-0.1053	0.0193	4.608e-08	69444235	69629467	11	69629467	11	69629467	*	R	0.553719	-5.45596
11_69631528_A_G	rs11827340	11	69631528	A	G	-0.0006	0.999001	0.960615	1.0395	0.0467	11	rs11827340	0.9781	11	69631528	A	G	0.9533	1.001	0.962	1.041	0.0006	0.0201	85934	401577	11	69631528	11	69631528	*	rs11827340	R	11	69446296	chr11:69446296	rs11827340	a	g	0.9579	0.088	0.0164	8.634e-08	69446296	69631528	11	69631528	11	69631528	*	R	-0.0298507	5.36585
11_69631563_G_A	rs11824610	11	69631563	G	A	0.0045	1.005	0.965	1.046	0.0428	10	rs11824610	0.8269	11	69631563	A	G	0.0428	1.005	0.965	1.046	0.0045	0.0207	85934	401577	11	69631563	11	69631563	*	rs11824610	R	11	69446331	chr11:69446331	rs11824610	a	g	0.0412	-0.0894	0.0166	7.869e-08	69446331	69631563	11	69631563	11	69631563	*	R	0.217391	-5.38554
11_69631784_A_G	rs11827379	11	69631784	A	G	-0.0018	0.998004	0.959693	1.03842	0.0467	11	rs11827379	0.9281	11	69631784	A	G	0.9533	1.002	0.963	1.042	0.0018	0.02	85934	401577	11	69631784	11	69631784	*	rs11827379	R	11	69446552	chr11:69446552	rs11827379	a	g	0.958	0.0884	0.0164	7.545e-08	69446552	69631784	11	69631784	11	69631784	*	R	-0.09	5.39024
11_69631998_C_T	rs11826558	11	69631998	C	T	0.0049	1.005	0.969	1.043	0.0542	10	rs11826558	0.7962	11	69631998	T	C	0.0542	1.005	0.969	1.043	0.0049	0.0188	85934	401577	11	69631998	11	69631998	*	rs11826558	Y	11	69446766	chr11:69446766	rs11826558	t	c	0.051	-0.0664	0.015	9.215e-06	69446766	69631998	11	69631998	11	69631998	*	Y	0.260638	-4.42667
11_69632145_C_A	rs11827026	11	69632145	C	A	0.0008	1.001	0.962	1.042	0.0448	10	rs11827026	0.9698	11	69632145	A	C	0.0448	1.001	0.962	1.042	0.0008	0.0204	85934	401577	11	69632145	11	69632145	*	rs11827026	M	11	69446913	chr11:69446913	rs11827026	a	c	0.0416	-0.0889	0.0166	9.29e-08	69446913	69632145	11	69632145	11	69632145	*	M	0.0392157	-5.35542
11_69632750_C_A	rs7103817	11	69632750	C	A	0.0031	1.003	0.963	1.045	0.0423	10	rs7103817	0.8809	11	69632750	A	C	0.0423	1.003	0.963	1.045	0.0031	0.0209	85934	401577	11	69632750	11	69632750	*	rs7103817	M	11	69447518	chr11:69447518	rs7103817	a	c	0.0411	-0.088	0.0168	1.497e-07	69447518	69632750	11	69632750	11	69632750	*	M	0.148325	-5.2381
11_69633990_T_C	rs11820019	11	69633990	T	C	-0.0092	0.99108	0.942507	1.04167	0.0292	11	rs11820019	0.7176	11	69633990	T	C	0.9708	1.009	0.96	1.061	0.0092	0.0255	85934	401577	11	69633990	11	69633990	*	rs11820019	Y	11	69448758	chr11:69448758	rs11820019	t	c	0.9733	0.143	0.021	1.084e-11	69448758	69633990	11	69633990	11	69633990	*	Y	-0.360784	6.80952
11_69634144_G_A	rs74606104	11	69634144	G	A	-0.0079	0.992	0.944	1.043	0.029	10	rs74606104	0.7575	11	69634144	A	G	0.029	0.992	0.944	1.043	-0.0079	0.0256	85934	401577	11	69634144	11	69634144	*	rs74606104	R	11	69448912	chr11:69448912	rs74606104	a	g	0.0265	-0.1407	0.0211	2.881e-11	69448912	69634144	11	69634144	11	69634144	*	R	-0.308594	-6.66825
11_69634495_G_T	rs1683847	11	69634495	G	T	0.0014	1.001	0.985	1.018	0.4101	10	rs1683847	0.8689	11	69634495	T	G	0.4101	1.001	0.985	1.018	0.0014	0.0085	85934	401577	11	69634495	11	69634495	*	rs1683847	K	11	69449263	chr11:69449263	rs1683847	t	g	0.4044	-0.0241	0.0066	0.0002586	69449263	69634495	11	69634495	11	69634495	*	K	0.164706	-3.65152
11_69635016_A_T	rs2450254	11	69635016	A	T	0.0024	1.002	0.986193	1.01937	0.4075	6	rs2450254	0.7755	11	69635016	A	T	0.5925	0.998	0.981	1.014	-0.0024	0.0085	85934	401577	11	69635016	11	69635016	*	rs2450254	W	11	69449784	chr11:69449784	rs2450254	a	t	0.5964	0.0236	0.0066	0.0003465	69449784	69635016	11	69635016	11	69635016	*	W	0.282353	3.57576
11_69635537_G_A	rs2510460	11	69635537	G	A	-0.005	0.995	0.979	1.011	0.504	10	rs2510460	0.5493	11	69635537	A	G	0.504	0.995	0.979	1.011	-0.005	0.0083	85934	401577	11	69635537	11	69635537	*	rs2510460	R	11	69450305	chr11:69450305	rs2510460	a	g	0.5164	-0.031	0.0067	3.724e-06	69450305	69635537	11	69635537	11	69635537	*	R	-0.60241	-4.62687
11_69636812_G_A	rs1385874	11	69636812	G	A	-0.0051	0.995	0.979	1.011	0.504	10	rs1385874	0.5418	11	69636812	A	G	0.504	0.995	0.979	1.011	-0.0051	0.0083	85934	401577	11	69636812	11	69636812	*	rs1385874	R	11	69451580	chr11:69451580	rs1385874	a	g	0.5168	-0.0297	0.0065	4.758e-06	69451580	69636812	11	69636812	11	69636812	*	R	-0.614458	-4.56923
11_69637069_C_G	rs2930975	11	69637069	C	G	-0.0026	0.997009	0.981354	1.0142	0.5138	6	rs2930975	0.7566	11	69637069	C	G	0.4862	1.003	0.986	1.019	0.0026	0.0083	85934	401577	11	69637069	11	69637069	*	rs2930975	S	11	69451837	chr11:69451837	rs2930975	c	g	0.4727	0.0276	0.0065	2.122e-05	69451837	69637069	11	69637069	11	69637069	*	S	-0.313253	4.24615
11_69637096_C_T	rs76941912	11	69637096	C	T	-0.0108	0.989	0.942	1.039	0.0305	10	rs76941912	0.6681	11	69637096	T	C	0.0305	0.989	0.942	1.039	-0.0108	0.0251	85934	401577	11	69637096	11	69637096	*	rs76941912	Y	11	69451864	chr11:69451864	rs76941912	t	c	0.0272	-0.1318	0.0215	8.225e-10	69451864	69637096	11	69637096	11	69637096	*	Y	-0.430279	-6.13023
11_69637590_T_C	rs2450255	11	69637590	T	C	-0.005	0.995025	0.979432	1.01112	0.504	11	rs2450255	0.545	11	69637590	T	C	0.496	1.005	0.989	1.021	0.005	0.0083	85934	401577	11	69637590	11	69637590	*	rs2450255	Y	11	69452358	chr11:69452358	rs2450255	t	c	0.4833	0.0296	0.0065	5.121e-06	69452358	69637590	11	69637590	11	69637590	*	Y	-0.60241	4.55385
11_69637791_C_T	rs1385875	11	69637791	C	T	-0.0057	0.994	0.978	1.011	0.5067	10	rs1385875	0.4916	11	69637791	T	C	0.5067	0.994	0.978	1.011	-0.0057	0.0083	85934	401577	11	69637791	11	69637791	*	rs1385875	Y	11	69452559	chr11:69452559	rs1385875	t	c	0.5171	-0.03	0.0065	3.812e-06	69452559	69637791	11	69637791	11	69637791	*	Y	-0.686747	-4.61538
11_69638276_G_A	rs144245804	11	69638276	G	A	-0.0168	0.983	0.935	1.035	0.0281	10	rs144245804	0.5171	11	69638276	A	G	0.0281	0.983	0.935	1.035	-0.0168	0.0259	85934	401577	11	69638276	11	69638276	*	rs144245804	R	11	69453044	chr11:69453044	rs144245804	a	g	0.0263	-0.1399	0.0213	4.638e-11	69453044	69638276	11	69638276	11	69638276	*	R	-0.648649	-6.56808
11_69639167_C_T	rs1944129	11	69639167	C	T	0.005	1.005	0.989	1.021	0.4799	10	rs1944129	0.5517	11	69639167	T	C	0.4799	1.005	0.989	1.021	0.005	0.0083	85934	401577	11	69639167	11	69639167	*	rs1944129	Y	11	69453935	chr11:69453935	rs1944129	t	c	0.4801	0.0293	0.0065	6.375e-06	69453935	69639167	11	69639167	11	69639167	*	Y	0.60241	4.50769
11_69639508_G_A	rs36225073	11	69639508	G	A	-0.0118	0.988	0.941	1.038	0.0304	10	rs36225073	0.64	11	69639508	A	G	0.0304	0.988	0.941	1.038	-0.0118	0.0252	85934	401577	11	69639508	11	69639508	*	rs36225073	R	11	69454276	chr11:69454276	rs36225073	a	g	0.0267	-0.1346	0.021	1.597e-10	69454276	69639508	11	69639508	11	69639508	*	R	-0.468254	-6.40952
11_69639939_G_T	rs3212859	11	69639939	G	T	-0.011	0.989	0.942	1.039	0.0305	10	rs3212859	0.6619	11	69639939	T	G	0.0305	0.989	0.942	1.039	-0.011	0.0251	85934	401577	11	69639939	11	69639939	*	rs3212859	K	11	69454707	chr11:69454707	rs3212859	t	g	0.027	-0.1352	0.0209	1.072e-10	69454707	69639939	11	69639939	11	69639939	*	K	-0.438247	-6.4689
11_69641232_G_C	rs55911137	11	69641232	G	C	-0.014	0.986	0.936	1.039	0.0267	5	rs55911137	0.5983	11	69641232	C	G	0.0267	0.986	0.936	1.039	-0.014	0.0265	85934	401577	11	69641232	11	69641232	*	rs55911137	S	11	69456000	chr11:69456000	rs55911137	c	g	0.0259	-0.1454	0.0214	9.942e-12	69456000	69641232	11	69641232	11	69641232	*	S	-0.528302	-6.79439
11_69642525_C_T	rs1352075	11	69642525	C	T	0.0053	1.005	0.989	1.022	0.4779	10	rs1352075	0.524	11	69642525	T	C	0.4779	1.005	0.989	1.022	0.0053	0.0083	85934	401577	11	69642525	11	69642525	*	rs1352075	Y	11	69457293	chr11:69457293	rs1352075	t	c	0.4815	0.0293	0.0065	6.375e-06	69457293	69642525	11	69642525	11	69642525	*	Y	0.638554	4.50769
11_69642779_C_T	rs3918292	11	69642779	C	T	-0.0104	0.99	0.962	1.019	0.1016	10	rs3918292	0.48	11	69642779	T	C	0.1016	0.99	0.962	1.019	-0.0104	0.0147	85665	400902	11	69642779	11	69642779	*	rs3918292	Y	11	69457547	chr11:69457547	rs3918292	t	c	0.1038	0.05	0.0112	8.081e-06	69457547	69642779	11	69642779	11	69642779	*	Y	-0.707483	4.46429
11_69643662_G_C	rs55816909	11	69643662	G	C	-0.0108	0.989	0.942	1.039	0.0312	5	rs55816909	0.6655	11	69643662	C	G	0.0312	0.989	0.942	1.039	-0.0108	0.025	85934	401577	11	69643662	11	69643662	*	rs55816909	S	11	69458430	chr11:69458430	rs55816909	c	g	0.0271	-0.1319	0.0208	2.444e-10	69458430	69643662	11	69643662	11	69643662	*	S	-0.432	-6.34135
11_69644268_C_G	rs3918296	11	69644268	C	G	-0.0119	0.988142	0.940734	1.03842	0.0308	6	rs3918296	0.6373	11	69644268	C	G	0.9692	1.012	0.963	1.063	0.0119	0.0252	85934	401577	11	69644268	11	69644268	*	rs3918296	S	11	69459036	chr11:69459036	rs3918296	c	g	0.9729	0.1331	0.0208	1.68e-10	69459036	69644268	11	69644268	11	69644268	*	S	-0.472222	6.39904
11_69646606_G_C	rs586459	11	69646606	G	C	0.0072	1.007	0.991	1.024	0.4816	5	rs586459	0.3802	11	69646606	C	G	0.4816	1.007	0.991	1.024	0.0072	0.0083	85934	401577	11	69646606	11	69646606	*	rs586459	V	11	69461374	chr11:69461374	rs586459	c	g	0.4832	0.0275	0.0069	6.905e-05	69461374	69646606	11	69646606	11	69646606	*	V	0.86747	3.98551
11_69646963_C_T	rs647451	11	69646963	C	T	0.0035	1.004	0.988	1.02	0.4692	10	rs647451	0.6712	11	69646963	T	C	0.4692	1.004	0.988	1.02	0.0035	0.0082	85934	401577	11	69646963	11	69646963	*	rs647451	Y	11	69461731	chr11:69461731	rs647451	t	c	0.471	0.0268	0.0065	3.652e-05	69461731	69646963	11	69646963	11	69646963	*	Y	0.426829	4.12308
11_69647874_G_A	rs602652	11	69647874	G	A	0.0031	1.003	0.987	1.019	0.4695	10	rs602652	0.7114	11	69647874	A	G	0.4695	1.003	0.987	1.019	0.0031	0.0082	85934	401577	11	69647874	11	69647874	*	rs602652	V	11	69462642	chr11:69462642	rs602652	a	g	0.471	0.0267	0.0065	3.905e-05	69462642	69647874	11	69647874	11	69647874	*	V	0.378049	4.10769
11_69648088_C_T	rs3862792	11	69648088	C	T	-0.0128	0.987	0.939	1.038	0.0296	10	rs3862792	0.6156	11	69648088	T	C	0.0296	0.987	0.939	1.038	-0.0128	0.0255	85934	401577	11	69648088	11	69648088	*	rs3862792	Y	11	69462856	chr11:69462856	rs3862792	t	c	0.0267	-0.1341	0.021	1.866e-10	69462856	69648088	11	69648088	11	69648088	*	Y	-0.501961	-6.38571
11_69648142_G_A	rs9344	11	69648142	G	A	0.0046	1.005	0.989	1.021	0.4616	10	rs9344	0.5728	11	69648142	A	G	0.4616	1.005	0.989	1.021	0.0046	0.0081	85934	401577	11	69648142	11	69648142	*	rs9344	R	11	69462910	chr11:69462910	rs9344	a	g	0.4547	0.0251	0.0065	0.0001104	69462910	69648142	11	69648142	11	69648142	*	R	0.567901	3.86154
11_69648505_G_A	rs3918298	11	69648505	G	A	-0.0127	0.987	0.94	1.037	0.0307	10	rs3918298	0.6135	11	69648505	A	G	0.0307	0.987	0.94	1.037	-0.0127	0.0252	85934	401577	11	69648505	11	69648505	*	rs3918298	R	11	69463273	chr11:69463273	rs3918298	a	g	0.0269	-0.1349	0.0209	1.179e-10	69463273	69648505	11	69648505	11	69648505	*	R	-0.503968	-6.45455
11_69648911_A_G	rs3212880	11	69648911	A	G	-0.0115	0.988142	0.93985	1.0395	0.029	11	rs3212880	0.6557	11	69648911	A	G	0.971	1.012	0.962	1.064	0.0115	0.0257	85934	401577	11	69648911	11	69648911	*	rs3212880	R	11	69463679	chr11:69463679	rs3212880	a	g	0.9734	0.1374	0.021	6.629e-11	69463679	69648911	11	69648911	11	69648911	*	R	-0.447471	6.54286
11_69650025_G_A	rs649392	11	69650025	G	A	0.0105	1.011	0.994	1.027	0.5569	10	rs649392	0.2035	11	69650025	A	G	0.5569	1.011	0.994	1.027	0.0105	0.0082	85934	401577	11	69650025	11	69650025	*	rs649392	R	11	69464793	chr11:69464793	rs649392	a	g	0.5538	0.0249	0.0065	0.0001252	69464793	69650025	11	69650025	11	69650025	*	R	1.28049	3.83077
11_69650506_G_A	rs7944853	11	69650506	G	A	-0.0209	0.979	0.922	1.04	0.0215	10	rs7944853	0.4933	11	69650506	A	G	0.0215	0.979	0.922	1.04	-0.0209	0.0305	85934	401577	11	69650506	11	69650506	*	rs7944853	D	11	69465274	chr11:69465274	rs7944853	a	g	0.0178	-0.1223	0.0267	4.635e-06	69465274	69650506	11	69650506	11	69650506	*	D	-0.685246	-4.58052
11_69650739_C_A	rs3212891	11	69650739	C	A	0.0109	1.011	0.995	1.028	0.5546	10	rs3212891	0.1884	11	69650739	A	C	0.5546	1.011	0.995	1.028	0.0109	0.0083	85934	401577	11	69650739	11	69650739	*	rs3212891	M	11	69465507	chr11:69465507	rs3212891	a	c	0.5543	0.025	0.0065	0.0001176	69465507	69650739	11	69650739	11	69650739	*	M	1.31325	3.84615
11_69651092_A_G	rs3212892	11	69651092	A	G	-0.0199	0.980392	0.924214	1.0395	0.0233	11	rs3212892	0.5071	11	69651092	A	G	0.9767	1.02	0.962	1.082	0.0199	0.03	85934	401577	11	69651092	11	69651092	*	rs3212892	R	11	69465860	chr11:69465860	rs3212892	a	g	0.9816	0.1226	0.0255	1.595e-06	69465860	69651092	11	69651092	11	69651092	*	R	-0.663333	4.80784
11_69651347_C_A	rs7177	11	69651347	C	A	0.0132	1.013	0.997	1.03	0.5292	10	rs7177	0.1117	11	69651347	A	C	0.5292	1.013	0.997	1.03	0.0132	0.0083	85934	401577	11	69651347	11	69651347	*	rs7177	M	11	69466115	chr11:69466115	rs7177	a	c	0.5345	0.024	0.0065	0.0002181	69466115	69651347	11	69651347	11	69651347	*	M	1.59036	3.69231
11_69655218_A_G	rs3212920	11	69655218	A	G	-0.0359	0.96432	0.909918	1.02249	0.0228	11	rs3212920	0.2298	11	69655218	A	G	0.9772	1.037	0.978	1.099	0.0359	0.0299	85934	401577	11	69655218	11	69655218	*	rs3212920	V	11	69469986	chr11:69469986	rs3212920	a	g	0.9819	0.1127	0.0257	1.116e-05	69469986	69655218	11	69655218	11	69655218	*	V	-1.20067	4.38521
11_69655615_A_G	rs3212922	11	69655615	A	G	-0.0283	0.971817	0.91659	1.03093	0.0222	11	rs3212922	0.3469	11	69655615	A	G	0.9778	1.029	0.97	1.091	0.0283	0.0301	85934	401577	11	69655615	11	69655615	*	rs3212922	R	11	69470383	chr11:69470383	rs3212922	a	g	0.9821	0.1192	0.0258	3.694e-06	69470383	69655615	11	69655615	11	69655615	*	R	-0.940199	4.62016
11_69655841_G_A	rs115181523	11	69655841	G	A	-0.0223	0.978	0.918	1.042	0.0185	10	rs115181523	0.4895	11	69655841	A	G	0.0185	0.978	0.918	1.042	-0.0223	0.0323	85771	401172	11	69655841	11	69655841	*	rs115181523	R	11	69470609	chr11:69470609	rs115181523	a	g	0.0173	-0.1286	0.0263	9.911e-07	69470609	69655841	11	69655841	11	69655841	*	R	-0.690402	-4.88973
11_69657694_C_G	rs113873420	11	69657694	C	G	-0.0143	0.986193	0.925926	1.04932	0.0188	6	rs113873420	0.6549	11	69657694	C	G	0.9812	1.014	0.953	1.08	0.0143	0.032	85771	401172	11	69657694	11	69657694	*	rs113873420	S	11	69472462	chr11:69472462	rs113873420	c	g	0.9827	0.1289	0.0262	8.46e-07	69472462	69657694	11	69657694	11	69657694	*	S	-0.446875	4.91985
11_69657789_G_A	rs117640087	11	69657789	G	A	-0.0221	0.978	0.915	1.045	0.0166	10	rs117640087	0.5136	11	69657789	A	G	0.0166	0.978	0.915	1.045	-0.0221	0.0339	85502	400497	11	69657789	11	69657789	*	rs117640087	R	11	69472557	chr11:69472557	rs117640087	a	g	0.0169	-0.1357	0.0266	3.351e-07	69472557	69657789	11	69657789	11	69657789	*	R	-0.651917	-5.1015
11_69661959_G_T	rs12283700	11	69661959	G	T	-0.0178	0.982	0.924	1.044	0.0203	10	rs12283700	0.5678	11	69661959	T	G	0.0203	0.982	0.924	1.044	-0.0178	0.0312	85771	401172	11	69661959	11	69661959	*	rs12283700	K	11	69476727	chr11:69476727	rs12283700	t	g	0.0176	-0.1297	0.0261	6.528e-07	69476727	69661959	11	69661959	11	69661959	*	K	-0.570513	-4.96935
11_69662312_A_G	rs56934519	11	69662312	A	G	-0.0232	0.977517	0.919963	1.03842	0.0209	11	rs56934519	0.4528	11	69662312	A	G	0.9791	1.023	0.963	1.087	0.0232	0.0309	85771	401172	11	69662312	11	69662312	*	rs56934519	R	11	69477080	chr11:69477080	rs56934519	a	g	0.982	0.1234	0.0258	1.66e-06	69477080	69662312	11	69662312	11	69662312	*	R	-0.750809	4.78295
11_69664102_A_G	rs61009294	11	69664102	A	G	-0.0222	0.978474	0.923361	1.03627	0.0243	11	rs61009294	0.453	11	69664102	A	G	0.9757	1.022	0.965	1.083	0.0222	0.0295	85934	401577	11	69664102	11	69664102	*	rs61009294	R	11	69478870	chr11:69478870	rs61009294	a	g	0.9814	0.1257	0.0254	7.792e-07	69478870	69664102	11	69664102	11	69664102	*	R	-0.752542	4.94882
11_69664375_C_T	rs112844066	11	69664375	C	T	-0.0149	0.985	0.925	1.049	0.0187	10	rs112844066	0.6423	11	69664375	T	C	0.0187	0.985	0.925	1.049	-0.0149	0.0321	85771	401172	11	69664375	11	69664375	*	rs112844066	Y	11	69479143	chr11:69479143	rs112844066	t	c	0.0173	-0.1283	0.0263	1.05e-06	69479143	69664375	11	69664375	11	69664375	*	Y	-0.464174	-4.87833
11_69665423_A_G	rs11263527	11	69665423	A	G	-0.0184	0.981354	0.926784	1.0395	0.0235	11	rs11263527	0.5279	11	69665423	A	G	0.9765	1.019	0.962	1.079	0.0184	0.0292	85934	401577	11	69665423	11	69665423	*	rs11263527	R	11	69480191	chr11:69480191	rs11263527	a	g	0.9816	0.1242	0.0255	1.165e-06	69480191	69665423	11	69665423	11	69665423	*	R	-0.630137	4.87059
11_69665595_A_C	rs1055825	11	69665595	A	C	-0.0207	0.979432	0.924214	1.03734	0.0243	11	rs1055825	0.4836	11	69665595	A	C	0.9757	1.021	0.964	1.082	0.0207	0.0295	85934	401577	11	69665595	11	69665595	*	rs1055825	M	11	69480363	chr11:69480363	rs1055825	a	c	0.9816	0.1204	0.0264	5.038e-06	69480363	69665595	11	69665595	11	69665595	*	M	-0.701695	4.56061
11_69665912_T_C	rs73522758	11	69665912	T	C	-0.0189	0.981354	0.922509	1.04384	0.0198	11	rs73522758	0.5484	11	69665912	T	C	0.9802	1.019	0.958	1.084	0.0189	0.0314	85771	401172	11	69665912	11	69665912	*	rs73522758	Y	11	69480680	chr11:69480680	rs73522758	t	c	0.9822	0.1302	0.026	5.325e-07	69480680	69665912	11	69665912	11	69665912	*	Y	-0.601911	5.00769
11_69666495_C_T	rs77258288	11	69666495	C	T	-0.0152	0.985	0.925	1.049	0.0186	10	rs77258288	0.6365	11	69666495	T	C	0.0186	0.985	0.925	1.049	-0.0152	0.0322	85771	401172	11	69666495	11	69666495	*	rs77258288	Y	11	69481263	chr11:69481263	rs77258288	t	c	0.0173	-0.1309	0.0263	6.328e-07	69481263	69666495	11	69666495	11	69666495	*	Y	-0.47205	-4.97719
11_69669648_G_A	rs112267300	11	69669648	G	A	-0.0155	0.985	0.924	1.049	0.0186	10	rs112267300	0.6302	11	69669648	A	G	0.0186	0.985	0.924	1.049	-0.0155	0.0322	85771	401172	11	69669648	11	69669648	*	rs112267300	R	11	69484416	chr11:69484416	rs112267300	a	g	0.0173	-0.1319	0.0263	5.195e-07	69484416	69669648	11	69669648	11	69669648	*	R	-0.481366	-5.01521
11_69673433_A_G	rs78436484	11	69673433	A	G	-0.0155	0.984252	0.923361	1.05042	0.018	11	rs78436484	0.6373	11	69673433	A	G	0.982	1.016	0.952	1.083	0.0155	0.0328	85771	401172	11	69673433	11	69673433	*	rs78436484	R	11	69488201	chr11:69488201	rs78436484	a	g	0.9828	0.1337	0.0265	4.482e-07	69488201	69673433	11	69673433	11	69673433	*	R	-0.472561	5.04528
11_69674897_A_G	rs12279395	11	69674897	A	G	-0.0202	0.980392	0.924214	1.03842	0.0237	11	rs12279395	0.4973	11	69674897	A	G	0.9763	1.02	0.963	1.082	0.0202	0.0298	85934	401577	11	69674897	11	69674897	*	rs12279395	R	11	69489665	chr11:69489665	rs12279395	a	g	0.9815	0.1279	0.0255	5.546e-07	69489665	69674897	11	69674897	11	69674897	*	R	-0.677852	5.01569
11_69675845_G_C	rs112649984	11	69675845	G	C	-0.0202	0.98	0.924	1.039	0.0238	5	rs112649984	0.4973	11	69675845	C	G	0.0238	0.98	0.924	1.039	-0.0202	0.0298	85934	401577	11	69675845	11	69675845	*	rs112649984	S	11	69490613	chr11:69490613	rs112649984	c	g	0.0185	-0.128	0.0257	6.043e-07	69490613	69675845	11	69675845	11	69675845	*	S	-0.677852	-4.98054
11_69676860_T_C	rs112004407	11	69676860	T	C	-0.0145	0.985222	0.924214	1.05152	0.0181	11	rs112004407	0.6582	11	69676860	T	C	0.9819	1.015	0.951	1.082	0.0145	0.0328	85771	401172	11	69676860	11	69676860	*	rs112004407	Y	11	69491628	chr11:69491628	rs112004407	t	c	0.9827	0.1342	0.0264	3.653e-07	69491628	69676860	11	69676860	11	69676860	*	Y	-0.442073	5.08333
11_69677483_A_G	rs111631554	11	69677483	A	G	-0.0224	0.977517	0.922509	1.03627	0.0247	11	rs111631554	0.4466	11	69677483	A	G	0.9753	1.023	0.965	1.084	0.0224	0.0295	85934	401577	11	69677483	11	69677483	*	rs111631554	R	11	69492251	chr11:69492251	rs111631554	a	g	0.9813	0.1232	0.0255	1.418e-06	69492251	69677483	11	69677483	11	69677483	*	R	-0.759322	4.83137
11_69677943_C_T	rs115048640	11	69677943	C	T	-0.0205	0.98	0.918	1.045	0.0178	10	rs115048640	0.5336	11	69677943	T	C	0.0178	0.98	0.918	1.045	-0.0205	0.033	85771	401172	11	69677943	11	69677943	*	rs115048640	Y	11	69492711	chr11:69492711	rs115048640	t	c	0.0173	-0.1329	0.0265	5.247e-07	69492711	69677943	11	69677943	11	69677943	*	Y	-0.621212	-5.01509
11_69678891_C_T	rs11821378	11	69678891	C	T	-0.0238	0.976	0.916	1.042	0.0178	10	rs11821378	0.4686	11	69678891	T	C	0.0178	0.976	0.916	1.042	-0.0238	0.0329	85771	401172	11	69678891	11	69678891	*	rs11821378	Y	11	69493659	chr11:69493659	rs11821378	t	c	0.0171	-0.1343	0.0266	4.42e-07	69493659	69678891	11	69678891	11	69678891	*	Y	-0.723404	-5.04887
11_69678897_G_C	rs11263529	11	69678897	G	C	-0.0226	0.978	0.922	1.036	0.0236	5	rs11263529	0.4484	11	69678897	C	G	0.0236	0.978	0.922	1.036	-0.0226	0.0298	85934	401577	11	69678897	11	69678897	*	rs11263529	S	11	69493665	chr11:69493665	rs11263529	c	g	0.0183	-0.1273	0.0259	8.55e-07	69493665	69678897	11	69678897	11	69678897	*	S	-0.758389	-4.91506
11_69679380_C_T	rs117874718	11	69679380	C	T	-0.0321	0.968	0.907	1.034	0.0171	10	rs117874718	0.3378	11	69679380	T	C	0.0171	0.968	0.907	1.034	-0.0321	0.0334	85502	400497	11	69679380	11	69679380	*	rs117874718	Y	11	69494148	chr11:69494148	rs117874718	t	c	0.017	-0.1336	0.0267	5.618e-07	69494148	69679380	11	69679380	11	69679380	*	Y	-0.961078	-5.00375
11_69681844_T_C	rs12284226	11	69681844	T	C	-0.0255	0.974659	0.918274	1.0352	0.0224	11	rs12284226	0.4016	11	69681844	T	C	0.9776	1.026	0.966	1.089	0.0255	0.0305	85934	401577	11	69681844	11	69681844	*	rs12284226	Y	11	69496612	chr11:69496612	rs12284226	t	c	0.9818	0.1262	0.026	1.173e-06	69496612	69681844	11	69681844	11	69681844	*	Y	-0.836066	4.85385
11_69682501_G_A	rs80208956	11	69682501	G	A	-0.0133	0.987	0.927	1.05	0.019	10	rs80208956	0.6742	11	69682501	A	G	0.019	0.987	0.927	1.05	-0.0133	0.0317	85934	401577	11	69682501	11	69682501	*	rs80208956	R	11	69497269	chr11:69497269	rs80208956	a	g	0.0172	-0.1312	0.0266	8.082e-07	69497269	69682501	11	69682501	11	69682501	*	R	-0.419558	-4.93233
11_69682905_C_G	rs76113683	11	69682905	C	G	-0.011	0.98912	0.931966	1.05042	0.0218	6	rs76113683	0.7187	11	69682905	C	G	0.9782	1.011	0.952	1.073	0.011	0.0305	85934	401577	11	69682905	11	69682905	*	rs76113683	S	11	69497673	chr11:69497673	rs76113683	c	g	0.982	0.1278	0.0262	1.048e-06	69497673	69682905	11	69682905	11	69682905	*	S	-0.360656	4.87786
11_69683588_G_A	rs12278346	11	69683588	G	A	-0.0234	0.977	0.922	1.035	0.024	10	rs12278346	0.4273	11	69683588	A	G	0.024	0.977	0.922	1.035	-0.0234	0.0295	85934	401577	11	69683588	11	69683588	*	rs12278346	R	11	69498356	chr11:69498356	rs12278346	a	g	0.0184	-0.1241	0.0259	1.597e-06	69498356	69683588	11	69683588	11	69683588	*	R	-0.79322	-4.79151
11_69684201_G_A	rs112433012	11	69684201	G	A	-0.0201	0.98	0.922	1.042	0.0204	10	rs112433012	0.5188	11	69684201	A	G	0.0204	0.98	0.922	1.042	-0.0201	0.0312	85934	401577	11	69684201	11	69684201	*	rs112433012	R	11	69498969	chr11:69498969	rs112433012	a	g	0.0177	-0.128	0.0264	1.227e-06	69498969	69684201	11	69684201	11	69684201	*	R	-0.644231	-4.84848
11_69686483_C_T	rs112269168	11	69686483	C	T	-0.0192	0.981	0.921	1.045	0.0185	10	rs112269168	0.5502	11	69686483	T	C	0.0185	0.981	0.921	1.045	-0.0192	0.0322	85934	401577	11	69686483	11	69686483	*	rs112269168	Y	11	69501251	chr11:69501251	rs112269168	t	c	0.0171	-0.1303	0.0267	1.059e-06	69501251	69686483	11	69686483	11	69686483	*	Y	-0.596273	-4.88015
11_69686627_C_A	rs113926888	11	69686627	C	A	-0.0178	0.982	0.923	1.046	0.019	10	rs113926888	0.5764	11	69686627	A	C	0.019	0.982	0.923	1.046	-0.0178	0.0319	85934	401577	11	69686627	11	69686627	*	rs113926888	M	11	69501395	chr11:69501395	rs113926888	a	c	0.0172	-0.1326	0.0267	6.819e-07	69501395	69686627	11	69686627	11	69686627	*	M	-0.557994	-4.96629
11_69687935_C_T	rs144721871	11	69687935	C	T	-0.0082	0.992	0.901	1.092	0.008	10	rs144721871	0.867	11	69687935	T	C	0.008	0.992	0.901	1.092	-0.0082	0.0491	85502	400497	11	69687935	11	69687935	*	rs144721871	Y	11	69502703	chr11:69502703	rs144721871	t	c	0.0076	-0.1522	0.0419	0.0002789	69502703	69687935	11	69687935	11	69687935	*	Y	-0.167006	-3.63246
11_69689794_A_G	rs74492992	11	69689794	A	G	-0.0207	0.979432	0.919963	1.04384	0.0186	11	rs74492992	0.5193	11	69689794	A	G	0.9814	1.021	0.958	1.087	0.0207	0.0322	85934	401577	11	69689794	11	69689794	*	rs74492992	R	11	69504562	chr11:69504562	rs74492992	a	g	0.9829	0.1295	0.0268	1.356e-06	69504562	69689794	11	69689794	11	69689794	*	R	-0.642857	4.83209
11_69693176_G_T	rs147636791	11	69693176	G	T	-0.0283	0.972	0.911	1.038	0.0179	10	rs147636791	0.3953	11	69693176	T	G	0.0179	0.972	0.911	1.038	-0.0283	0.0333	85934	401577	11	69693176	11	69693176	*	rs147636791	K	11	69507944	chr11:69507944	rs147636791	t	g	0.017	-0.131	0.027	1.238e-06	69507944	69693176	11	69693176	11	69693176	*	K	-0.84985	-4.85185
11_69693314_C_T	rs7930020	11	69693314	C	T	-0.0082	0.992	0.967	1.017	0.1324	10	rs7930020	0.5288	11	69693314	T	C	0.1324	0.992	0.967	1.017	-0.0082	0.0129	85934	401577	11	69693314	11	69693314	*	rs7930020	Y	11	69508082	chr11:69508082	rs7930020	t	c	0.1332	-0.0372	0.0101	0.0002148	69508082	69693314	11	69693314	11	69693314	*	Y	-0.635659	-3.68317
11_69695785_T_C	rs111514291	11	69695785	T	C	-0.0241	0.976562	0.913242	1.04384	0.018	11	rs111514291	0.4808	11	69695785	T	C	0.982	1.024	0.958	1.095	0.0241	0.0342	85934	401577	11	69695785	11	69695785	*	rs111514291	Y	11	69510553	chr11:69510553	rs111514291	t	c	0.9832	0.135	0.0285	2.134e-06	69510553	69695785	11	69695785	11	69695785	*	Y	-0.704678	4.73684
11_69696292_G_T	rs114685884	11	69696292	G	T	-0.0299	0.971	0.907	1.038	0.0178	10	rs114685884	0.3853	11	69696292	T	G	0.0178	0.971	0.907	1.038	-0.0299	0.0345	85934	401577	11	69696292	11	69696292	*	rs114685884	K	11	69511060	chr11:69511060	rs114685884	t	g	0.0166	-0.137	0.0288	1.954e-06	69511060	69696292	11	69696292	11	69696292	*	K	-0.866667	-4.75694
11_69696350_A_G	rs112437459	11	69696350	A	G	-0.0285	0.971817	0.908265	1.0395	0.0178	11	rs112437459	0.4092	11	69696350	A	G	0.9822	1.029	0.962	1.101	0.0285	0.0345	85934	401577	11	69696350	11	69696350	*	rs112437459	R	11	69511118	chr11:69511118	rs112437459	a	g	0.9834	0.1353	0.0288	2.614e-06	69511118	69696350	11	69696350	11	69696350	*	R	-0.826087	4.69792
11_69696862_C_T	rs80272029	11	69696862	C	T	-0.0247	0.976	0.912	1.043	0.018	10	rs80272029	0.4712	11	69696862	T	C	0.018	0.976	0.912	1.043	-0.0247	0.0342	85934	401577	11	69696862	11	69696862	*	rs80272029	Y	11	69511630	chr11:69511630	rs80272029	t	c	0.0167	-0.1379	0.0289	1.824e-06	69511630	69696862	11	69696862	11	69696862	*	Y	-0.722222	-4.77163
11_69772966_A_G	rs79365944	11	69772966	A	G	0.0555	1.05708	0.988142	1.13122	0.0153	11	rs79365944	0.1078	11	69772966	A	G	0.9847	0.946	0.884	1.012	-0.0555	0.0345	85502	400497	11	69772966	11	69772966	*	rs79365944	R	11	69587734	chr11:69587734	rs79365944	a	g	0.9796	-0.1086	0.0272	6.626e-05	69587734	69772966	11	69772966	11	69772966	*	R	1.6087	-3.99265
11_70601807_C_T	rs140777500	11	70601807	C	T	0.0498	1.051	0.941	1.174	0.006	10	rs140777500	0.3773	11	70601807	T	C	0.006	1.051	0.941	1.174	0.0498	0.0564	85502	400497	11	70601807	11	70601807	*	rs140777500	Y	11	70447912	chr11:70447912	rs140777500	t	c	0.006	0.1683	0.047	0.0003436	70447912	70601807	11	70601807	11	70601807	*	Y	0.882979	3.58085
11_72379553_A_G	rs72970604	11	72379553	A	G	0.0199	1.02041	0.833333	1.24844	0.0031	11	rs72970604	0.8471	11	72379553	A	G	0.9969	0.98	0.801	1.2	-0.0199	0.1032	78473	373402	11	72379553	11	72379553	*	rs72970604	R	11	72090597	chr11:72090597	rs72970604	a	g	0.9988	-0.4541	0.1277	0.000378	72090597	72379553	11	72379553	11	72379553	*	R	0.192829	-3.55599
11_72546886_G_A	rs78609827	11	72546886	G	A	0.0021	1.002	0.932	1.077	0.013	10	rs78609827	0.9535	11	72546886	A	G	0.013	1.002	0.932	1.077	0.0021	0.0368	85502	400497	11	72546886	11	72546886	*	rs78609827	R	11	72257930	chr11:72257930	rs78609827	a	g	0.0142	-0.1193	0.0286	2.997e-05	72257930	72546886	11	72546886	11	72546886	*	R	0.0570652	-4.17133
11_72636944_A_T	rs61895574	11	72636944	A	T	-0.0214	0.978474	0.956938	1.001	0.1547	6	rs61895574	0.0595	11	72636944	A	T	0.8453	1.022	0.999	1.045	0.0214	0.0113	85934	401577	11	72636944	11	72636944	*	rs61895574	D	11	72347988	chr11:72347988	rs61895574	a	t	0.8366	0.0491	0.0087	1.605e-08	72347988	72636944	11	72636944	11	72636944	*	D	-1.89381	5.64368
11_72648963_G_A	rs11604837	11	72648963	G	A	-0.0189	0.981	0.96	1.003	0.156	10	rs11604837	0.0936	11	72648963	A	G	0.156	0.981	0.96	1.003	-0.0189	0.0113	85934	401577	11	72648963	11	72648963	*	rs11604837	R	11	72360007	chr11:72360007	rs11604837	a	g	0.1646	-0.0509	0.0087	4.71e-09	72360007	72648963	11	72648963	11	72648963	*	R	-1.67257	-5.85057
11_72649176_C_T	rs11600831	11	72649176	C	T	-0.0201	0.98	0.959	1.002	0.1574	10	rs11600831	0.07451	11	72649176	T	C	0.1574	0.98	0.959	1.002	-0.0201	0.0113	85934	401577	11	72649176	11	72649176	*	rs11600831	Y	11	72360220	chr11:72360220	rs11600831	t	c	0.1654	-0.0513	0.0087	3.567e-09	72360220	72649176	11	72649176	11	72649176	*	Y	-1.77876	-5.89655
11_72649891_C_A	rs55765314	11	72649891	C	A	-0.0201	0.98	0.959	1.002	0.1575	10	rs55765314	0.0748	11	72649891	A	C	0.1575	0.98	0.959	1.002	-0.0201	0.0113	85934	401577	11	72649891	11	72649891	*	rs55765314	M	11	72360935	chr11:72360935	rs55765314	a	c	0.1654	-0.0512	0.0087	3.824e-09	72360935	72649891	11	72649891	11	72649891	*	M	-1.77876	-5.88506
11_72649942_A_G	rs61895588	11	72649942	A	G	-0.02	0.980392	0.958773	1.002	0.1575	11	rs61895588	0.07512	11	72649942	A	G	0.8425	1.02	0.998	1.043	0.02	0.0113	85934	401577	11	72649942	11	72649942	*	rs61895588	R	11	72360986	chr11:72360986	rs61895588	a	g	0.8346	0.0512	0.0087	3.824e-09	72360986	72649942	11	72649942	11	72649942	*	R	-1.76991	5.88506
11_72651674_A_G	rs11601122	11	72651674	A	G	-0.0177	0.982318	0.960615	1.00402	0.1571	11	rs11601122	0.1163	11	72651674	A	G	0.8429	1.018	0.996	1.041	0.0177	0.0113	85934	401577	11	72651674	11	72651674	*	rs11601122	R	11	72362718	chr11:72362718	rs11601122	a	g	0.8346	0.0518	0.0087	2.512e-09	72362718	72651674	11	72651674	11	72651674	*	R	-1.56637	5.95402
11_72653033_T_C	rs11602616	11	72653033	T	C	-0.0188	0.981354	0.959693	1.00301	0.1572	11	rs11602616	0.09542	11	72653033	T	C	0.8428	1.019	0.997	1.042	0.0188	0.0113	85934	401577	11	72653033	11	72653033	*	rs11602616	Y	11	72364077	chr11:72364077	rs11602616	t	c	0.8348	0.052	0.0087	2.181e-09	72364077	72653033	11	72653033	11	72653033	*	Y	-1.66372	5.97701
11_72653103_G_C	rs11604034	11	72653103	G	C	-0.018	0.982	0.961	1.004	0.1568	5	rs11604034	0.11	11	72653103	C	G	0.1568	0.982	0.961	1.004	-0.018	0.0113	85934	401577	11	72653103	11	72653103	*	rs11604034	S	11	72364147	chr11:72364147	rs11604034	c	g	0.1651	-0.0518	0.0087	2.512e-09	72364147	72653103	11	72653103	11	72653103	*	S	-1.59292	-5.95402
11_72653361_C_G	rs184654	11	72653361	C	G	-0.0182	0.982318	0.960615	1.00402	0.1574	6	rs184654	0.1055	11	72653361	C	G	0.8426	1.018	0.996	1.041	0.0182	0.0113	85934	401577	11	72653361	11	72653361	*	rs184654	B	11	72364405	chr11:72364405	rs184654	c	g	0.835	0.0525	0.0087	1.53e-09	72364405	72653361	11	72653361	11	72653361	*	B	-1.61062	6.03448
11_72653585_T_G	rs1391888	11	72653585	T	G	-0.0031	0.997009	0.981354	1.01317	0.5468	11	rs1391888	0.7072	11	72653585	T	G	0.4532	1.003	0.987	1.019	0.0031	0.0082	85934	401577	11	72653585	11	72653585	*	rs1391888	K	11	72364629	chr11:72364629	rs1391888	t	g	0.4522	-0.0238	0.0066	0.0003084	72364629	72653585	11	72653585	11	72653585	*	K	-0.378049	-3.60606
11_72654625_C_T	rs72962169	11	72654625	C	T	-0.0169	0.983	0.962	1.005	0.1546	10	rs72962169	0.136	11	72654625	T	C	0.1546	0.983	0.962	1.005	-0.0169	0.0113	85934	401577	11	72654625	11	72654625	*	rs72962169	Y	11	72365669	chr11:72365669	rs72962169	t	c	0.1638	-0.0542	0.009	1.752e-09	72365669	72654625	11	72654625	11	72654625	*	Y	-1.49558	-6.02222
11_72661213_G_A	rs3781915	11	72661213	G	A	-0.0058	0.994	0.977	1.012	0.2734	10	rs3781915	0.5278	11	72661213	A	G	0.2734	0.994	0.977	1.012	-0.0058	0.0091	85934	401577	11	72661213	11	72661213	*	rs3781915	R	11	72372257	chr11:72372257	rs3781915	a	g	0.2814	-0.0354	0.0071	6.624e-07	72372257	72661213	11	72661213	11	72661213	*	R	-0.637363	-4.98592
11_72664508_G_A	rs12293769	11	72664508	G	A	-0.0062	0.994	0.976	1.012	0.2742	10	rs12293769	0.4965	11	72664508	A	G	0.2742	0.994	0.976	1.012	-0.0062	0.0091	85934	401577	11	72664508	11	72664508	*	rs12293769	R	11	72375552	chr11:72375552	rs12293769	a	g	0.2818	-0.035	0.0071	8.838e-07	72375552	72664508	11	72664508	11	72664508	*	R	-0.681319	-4.92958
11_72671464_A_G	rs341062	11	72671464	A	G	-0.0046	0.995025	0.979432	1.01112	0.5505	11	rs341062	0.5727	11	72671464	A	G	0.4495	1.005	0.989	1.021	0.0046	0.0082	85934	401577	11	72671464	11	72671464	*	rs341062	R	11	72382508	chr11:72382508	rs341062	a	g	0.458	-0.0226	0.0064	0.0004024	72382508	72671464	11	72671464	11	72671464	*	R	-0.560976	-3.53125
11_72671772_G_A	rs341061	11	72671772	G	A	-0.0046	0.995	0.98	1.012	0.5503	10	rs341061	0.5726	11	72671772	A	G	0.5503	0.995	0.98	1.012	-0.0046	0.0082	85934	401577	11	72671772	11	72671772	*	rs341061	R	11	72382816	chr11:72382816	rs341061	a	g	0.5417	0.0224	0.0064	0.0004528	72382816	72671772	11	72671772	11	72671772	*	R	-0.560976	3.5
11_72672905_T_C	rs341060	11	72672905	T	C	-0.005	0.995025	0.979432	1.01112	0.5509	11	rs341060	0.542	11	72672905	T	C	0.4491	1.005	0.989	1.021	0.005	0.0082	85934	401577	11	72672905	11	72672905	*	rs341060	Y	11	72383949	chr11:72383949	rs341060	t	c	0.4578	-0.0223	0.0064	0.0004802	72383949	72672905	11	72672905	11	72672905	*	Y	-0.609756	-3.48438
11_72677890_T_C	rs163694	11	72677890	T	C	-0.0055	0.994036	0.978474	1.01112	0.5439	11	rs163694	0.5019	11	72677890	T	C	0.4561	1.006	0.989	1.022	0.0055	0.0082	85934	401577	11	72677890	11	72677890	*	rs163694	Y	11	72388934	chr11:72388934	rs163694	t	c	0.4648	-0.0233	0.0064	0.0002642	72388934	72677890	11	72677890	11	72677890	*	Y	-0.670732	-3.64062
11_72679595_A_G	rs341053	11	72679595	A	G	0.003	1.00301	0.987167	1.01937	0.4502	11	rs341053	0.715	11	72679595	A	G	0.5498	0.997	0.981	1.013	-0.003	0.0082	85934	401577	11	72679595	11	72679595	*	rs341053	R	11	72390640	chr11:72390640	rs341053	a	g	0.5555	-0.0238	0.0065	0.0002461	72390640	72679595	11	72679595	11	72679595	*	R	0.365854	-3.66154
11_72681858_A_G	rs12799451	11	72681858	A	G	0.0036	1.00402	0.987167	1.01937	0.4484	11	rs12799451	0.6552	11	72681858	A	G	0.5516	0.996	0.981	1.013	-0.0036	0.0082	85934	401577	11	72681858	11	72681858	*	rs12799451	R	11	72392903	chr11:72392903	rs12799451	a	g	0.5569	-0.0237	0.0065	0.0002613	72392903	72681858	11	72681858	11	72681858	*	R	0.439024	-3.64615
11_72683102_A_G	rs12787293	11	72683102	A	G	0.0035	1.00301	0.987167	1.01937	0.4482	11	rs12787293	0.6682	11	72683102	A	G	0.5518	0.997	0.981	1.013	-0.0035	0.0082	85934	401577	11	72683102	11	72683102	*	rs12787293	R	11	72394147	chr11:72394147	rs12787293	a	g	0.557	-0.0236	0.0064	0.0002198	72394147	72683102	11	72683102	11	72683102	*	R	0.426829	-3.6875
11_72684490_A_G	rs1872126	11	72684490	A	G	0.0027	1.00301	0.987167	1.01937	0.4481	11	rs1872126	0.7434	11	72684490	A	G	0.5519	0.997	0.981	1.013	-0.0027	0.0082	85934	401577	11	72684490	11	72684490	*	rs1872126	R	11	72395535	chr11:72395535	rs1872126	a	g	0.557	-0.0237	0.0064	0.0002066	72395535	72684490	11	72684490	11	72684490	*	R	0.329268	-3.70312
11_72685755_A_G	rs12802369	11	72685755	A	G	-0.0077	0.992063	0.976562	1.00806	0.5568	11	rs12802369	0.3442	11	72685755	A	G	0.4432	1.008	0.992	1.024	0.0077	0.0082	85934	401577	11	72685755	11	72685755	*	rs12802369	R	11	72396800	chr11:72396800	rs12802369	a	g	0.4514	-0.0245	0.0064	0.000125	72396800	72685755	11	72685755	11	72685755	*	R	-0.939024	-3.82812
11_72685945_G_A	rs12805218	11	72685945	G	A	-0.0078	0.992	0.976	1.008	0.5566	10	rs12805218	0.3377	11	72685945	A	G	0.5566	0.992	0.976	1.008	-0.0078	0.0082	85934	401577	11	72685945	11	72685945	*	rs12805218	D	11	72396990	chr11:72396990	rs12805218	a	g	0.5486	0.0245	0.0064	0.000125	72396990	72685945	11	72685945	11	72685945	*	D	-0.95122	3.82812
11_72688406_A_G	rs7944294	11	72688406	A	G	-0.001	0.999001	0.981354	1.01729	0.2725	11	rs7944294	0.9165	11	72688406	A	G	0.7275	1.001	0.983	1.019	0.001	0.0091	85934	401577	11	72688406	11	72688406	*	rs7944294	R	11	72399451	chr11:72399451	rs7944294	a	g	0.7222	0.0426	0.0072	3.71e-09	72399451	72688406	11	72688406	11	72688406	*	R	-0.10989	5.91667
11_72688562_G_A	rs2306609	11	72688562	G	A	-0.0091	0.991	0.975	1.007	0.5569	10	rs2306609	0.2674	11	72688562	A	G	0.5569	0.991	0.975	1.007	-0.0091	0.0082	85934	401577	11	72688562	11	72688562	*	rs2306609	R	11	72399607	chr11:72399607	rs2306609	a	g	0.5486	0.0246	0.0064	0.0001173	72399607	72688562	11	72688562	11	72688562	*	R	-1.10976	3.84375
11_72689551_A_G	rs900615	11	72689551	A	G	-0.0081	0.992063	0.976562	1.00806	0.5557	11	rs900615	0.3217	11	72689551	A	G	0.4443	1.008	0.992	1.024	0.0081	0.0082	85934	401577	11	72689551	11	72689551	*	rs900615	R	11	72400596	chr11:72400596	rs900615	a	g	0.4524	-0.0243	0.0064	0.000142	72400596	72689551	11	72689551	11	72689551	*	R	-0.987805	-3.79687
11_72689812_A_T	rs900614	11	72689812	A	T	-0.0094	0.99108	0.974659	1.00705	0.5564	6	rs900614	0.2517	11	72689812	A	T	0.4436	1.009	0.993	1.026	0.0094	0.0082	85934	401577	11	72689812	11	72689812	*	rs900614	W	11	72400857	chr11:72400857	rs900614	a	t	0.4527	-0.0238	0.0065	0.0002461	72400857	72689812	11	72689812	11	72689812	*	W	-1.14634	-3.66154
11_72689913_G_T	rs900613	11	72689913	G	T	-0.0086	0.991	0.976	1.007	0.557	10	rs900613	0.2928	11	72689913	T	G	0.557	0.991	0.976	1.007	-0.0086	0.0082	85934	401577	11	72689913	11	72689913	*	rs900613	K	11	72400958	chr11:72400958	rs900613	t	g	0.5483	0.0244	0.0065	0.0001708	72400958	72689913	11	72689913	11	72689913	*	K	-1.04878	3.75385
11_72690056_T_C	rs4944668	11	72690056	T	C	0.0001	1	0.983284	1.01729	0.3077	11	rs4944668	0.9954	11	72690056	T	C	0.6923	1	0.983	1.017	-0.0001	0.0088	85934	401577	11	72690056	11	72690056	*	rs4944668	Y	11	72401101	chr11:72401101	rs4944668	t	c	0.6839	0.0491	0.0069	1.201e-12	72401101	72690056	11	72690056	11	72690056	*	Y	0.0113636	7.11594
11_72692343_C_T	rs11235566	11	72692343	C	T	0.0034	1.003	0.987	1.02	0.548	10	rs11235566	0.6757	11	72692343	T	C	0.548	1.003	0.987	1.02	0.0034	0.0082	85934	401577	11	72692343	11	72692343	*	rs11235566	Y	11	72403388	chr11:72403388	rs11235566	t	c	0.5456	0.0353	0.0064	3.258e-08	72403388	72692343	11	72692343	11	72692343	*	Y	0.414634	5.51562
11_72692550_T_C	rs2306607	11	72692550	T	C	0.0052	1.00503	0.98912	1.02145	0.4538	11	rs2306607	0.5225	11	72692550	T	C	0.5462	0.995	0.979	1.011	-0.0052	0.0082	85934	401577	11	72692550	11	72692550	*	rs2306607	Y	11	72403595	chr11:72403595	rs2306607	t	c	0.5495	-0.0235	0.0064	0.0002337	72403595	72692550	11	72692550	11	72692550	*	Y	0.634146	-3.67188
11_72694405_C_T	rs10898864	11	72694405	C	T	0.0006	1.001	0.983	1.019	0.266	10	rs10898864	0.9497	11	72694405	T	C	0.266	1.001	0.983	1.019	0.0006	0.0092	85934	401577	11	72694405	11	72694405	*	rs10898864	Y	11	72405450	chr11:72405450	rs10898864	t	c	0.2753	-0.0556	0.0072	1.403e-14	72405450	72694405	11	72694405	11	72694405	*	Y	0.0652174	-7.72222
11_72694740_A_C	rs3816777	11	72694740	A	C	0.0034	1.00301	0.987167	1.01937	0.5475	11	rs3816777	0.6777	11	72694740	A	C	0.4525	0.997	0.981	1.013	-0.0034	0.0082	85934	401577	11	72694740	11	72694740	*	rs3816777	M	11	72405785	chr11:72405785	rs3816777	a	c	0.4545	-0.0354	0.0064	2.979e-08	72405785	72694740	11	72694740	11	72694740	*	M	0.414634	-5.53125
11_72694823_C_T	rs2306608	11	72694823	C	T	0.0035	1.004	0.988	1.02	0.5477	10	rs2306608	0.6679	11	72694823	T	C	0.5477	1.004	0.988	1.02	0.0035	0.0082	85934	401577	11	72694823	11	72694823	*	rs2306608	Y	11	72405868	chr11:72405868	rs2306608	t	c	0.5457	0.0352	0.0064	3.561e-08	72405868	72694823	11	72694823	11	72694823	*	Y	0.426829	5.5
11_72695252_C_A	rs35250343	11	72695252	C	A	0.0033	1.003	0.987	1.02	0.5475	10	rs35250343	0.6831	11	72695252	A	C	0.5475	1.003	0.987	1.02	0.0033	0.0082	85934	401577	11	72695252	11	72695252	*	rs35250343	M	11	72406297	chr11:72406297	rs35250343	a	c	0.5461	0.0349	0.0064	4.646e-08	72406297	72695252	11	72695252	11	72695252	*	M	0.402439	5.45312
11_72696117_G_C	rs10898865	11	72696117	G	C	0.0037	1.004	0.988	1.02	0.5479	5	rs10898865	0.6542	11	72696117	C	G	0.5479	1.004	0.988	1.02	0.0037	0.0082	85934	401577	11	72696117	11	72696117	*	rs10898865	S	11	72407162	chr11:72407162	rs10898865	c	g	0.5468	0.0344	0.0068	4.312e-07	72407162	72696117	11	72696117	11	72696117	*	S	0.45122	5.05882
11_72696224_A_G	rs7112897	11	72696224	A	G	0.0035	1.00301	0.987167	1.01937	0.5476	11	rs7112897	0.6687	11	72696224	A	G	0.4524	0.997	0.981	1.013	-0.0035	0.0082	85934	401577	11	72696224	11	72696224	*	rs7112897	R	11	72407269	chr11:72407269	rs7112897	a	g	0.4545	-0.0356	0.0064	2.49e-08	72407269	72696224	11	72696224	11	72696224	*	R	0.426829	-5.5625
11_72696725_G_C	rs2306612	11	72696725	G	C	0.0036	1.004	0.988	1.02	0.5477	5	rs2306612	0.6589	11	72696725	C	G	0.5477	1.004	0.988	1.02	0.0036	0.0082	85934	401577	11	72696725	11	72696725	*	rs2306612	S	11	72407770	chr11:72407770	rs2306612	c	g	0.5457	0.0353	0.0064	3.258e-08	72407770	72696725	11	72696725	11	72696725	*	S	0.439024	5.51562
11_72696932_C_A	rs11602233	11	72696932	C	A	0.0034	1.003	0.987	1.02	0.5474	10	rs11602233	0.6761	11	72696932	A	C	0.5474	1.003	0.987	1.02	0.0034	0.0082	85934	401577	11	72696932	11	72696932	*	rs11602233	M	11	72407977	chr11:72407977	rs11602233	a	c	0.5455	0.0355	0.0064	2.724e-08	72407977	72696932	11	72696932	11	72696932	*	M	0.414634	5.54687
11_72697010_G_C	rs56200889	11	72697010	G	C	0.0007	1.001	0.983	1.019	0.2609	5	rs56200889	0.9423	11	72697010	C	G	0.2609	1.001	0.983	1.019	0.0007	0.0092	85934	401577	11	72697010	11	72697010	*	rs56200889	S	11	72408055	chr11:72408055	rs56200889	c	g	0.2712	-0.0574	0.0072	1.938e-15	72408055	72697010	11	72697010	11	72697010	*	S	0.076087	-7.97222
11_72697612_C_T	rs2291289	11	72697612	C	T	0.003	1.003	0.987	1.019	0.4565	10	rs2291289	0.7144	11	72697612	T	C	0.4565	1.003	0.987	1.019	0.003	0.0082	85934	401577	11	72697612	11	72697612	*	rs2291289	Y	11	72408657	chr11:72408657	rs2291289	t	c	0.4533	0.0233	0.0064	0.0002642	72408657	72697612	11	72697612	11	72697612	*	Y	0.365854	3.64062
11_72698144_C_T	rs12575364	11	72698144	C	T	0.0008	1.001	0.983	1.019	0.2609	10	rs12575364	0.9288	11	72698144	T	C	0.2609	1.001	0.983	1.019	0.0008	0.0092	85934	401577	11	72698144	11	72698144	*	rs12575364	Y	11	72409189	chr11:72409189	rs12575364	t	c	0.271	-0.0573	0.0072	2.167e-15	72409189	72698144	11	72698144	11	72698144	*	Y	0.0869565	-7.95833
11_72698215_C_T	rs7105818	11	72698215	C	T	0.0037	1.004	0.988	1.02	0.5473	10	rs7105818	0.6535	11	72698215	T	C	0.5473	1.004	0.988	1.02	0.0037	0.0082	85934	401577	11	72698215	11	72698215	*	rs7105818	Y	11	72409260	chr11:72409260	rs7105818	t	c	0.5453	0.0356	0.0064	2.49e-08	72409260	72698215	11	72698215	11	72698215	*	Y	0.45122	5.5625
11_72698452_T_A	rs12801699	11	72698452	T	A	0.0036	1.004	0.988	1.02	0.5473	5	rs12801699	0.6605	11	72698452	A	T	0.5473	1.004	0.988	1.02	0.0036	0.0082	85934	401577	11	72698452	11	72698452	*	rs12801699	W	11	72409497	chr11:72409497	rs12801699	a	t	0.5453	0.0356	0.0064	2.49e-08	72409497	72698452	11	72698452	11	72698452	*	W	0.439024	5.5625
11_72700037_T_C	rs7110501	11	72700037	T	C	0.0042	1.00402	0.988142	1.02041	0.5433	11	rs7110501	0.6109	11	72700037	T	C	0.4567	0.996	0.98	1.012	-0.0042	0.0082	85934	401577	11	72700037	11	72700037	*	rs7110501	Y	11	72411082	chr11:72411082	rs7110501	t	c	0.4585	-0.0344	0.0064	7.201e-08	72411082	72700037	11	72700037	11	72700037	*	Y	0.512195	-5.375
11_72700054_C_T	rs10898866	11	72700054	C	T	0.0047	1.005	0.989	1.021	0.4538	10	rs10898866	0.5652	11	72700054	T	C	0.4538	1.005	0.989	1.021	0.0047	0.0082	85934	401577	11	72700054	11	72700054	*	rs10898866	Y	11	72411099	chr11:72411099	rs10898866	t	c	0.4505	0.0232	0.0064	0.0002807	72411099	72700054	11	72700054	11	72700054	*	Y	0.573171	3.625
11_72700619_G_A	rs11605042	11	72700619	G	A	0.0134	1.013	0.997	1.03	0.4749	10	rs11605042	0.1005	11	72700619	A	G	0.4749	1.013	0.997	1.03	0.0134	0.0082	85934	401577	11	72700619	11	72700619	*	rs11605042	R	11	72411664	chr11:72411664	rs11605042	a	g	0.4753	0.0315	0.0064	8.139e-07	72411664	72700619	11	72700619	11	72700619	*	R	1.63415	4.92188
11_72700952_C_T	rs12274620	11	72700952	C	T	0.004	1.004	0.988	1.02	0.5428	10	rs12274620	0.6222	11	72700952	T	C	0.5428	1.004	0.988	1.02	0.004	0.0082	85934	401577	11	72700952	11	72700952	*	rs12274620	Y	11	72411997	chr11:72411997	rs12274620	t	c	0.5413	0.0346	0.0064	6.048e-08	72411997	72700952	11	72700952	11	72700952	*	Y	0.487805	5.40625
11_72701445_C_G	rs11235572	11	72701445	C	G	0.0042	1.00402	0.988142	1.02041	0.543	6	rs11235572	0.6087	11	72701445	C	G	0.457	0.996	0.98	1.012	-0.0042	0.0082	85934	401577	11	72701445	11	72701445	*	rs11235572	S	11	72412490	chr11:72412490	rs11235572	c	g	0.4584	-0.0346	0.0064	6.048e-08	72412490	72701445	11	72701445	11	72701445	*	S	0.512195	-5.40625
11_72701503_T_C	rs11235573	11	72701503	T	C	0.0042	1.00402	0.988142	1.02041	0.5431	11	rs11235573	0.607	11	72701503	T	C	0.4569	0.996	0.98	1.012	-0.0042	0.0082	85934	401577	11	72701503	11	72701503	*	rs11235573	Y	11	72412548	chr11:72412548	rs11235573	t	c	0.4585	-0.0346	0.0064	6.048e-08	72412548	72701503	11	72701503	11	72701503	*	Y	0.512195	-5.40625
11_72701630_A_G	rs11235574	11	72701630	A	G	0.0042	1.00402	0.988142	1.02041	0.5431	11	rs11235574	0.6101	11	72701630	A	G	0.4569	0.996	0.98	1.012	-0.0042	0.0082	85934	401577	11	72701630	11	72701630	*	rs11235574	V	11	72412675	chr11:72412675	rs11235574	a	g	0.4585	-0.0346	0.0064	6.048e-08	72412675	72701630	11	72701630	11	72701630	*	V	0.512195	-5.40625
11_72702639_C_T	rs12362059	11	72702639	C	T		1	0.982	1.018	0.2653	10	rs12362059	0.996	11	72702639	T	C	0.2653	1	0.982	1.018	0	0.0092	85934	401577	11	72702639	11	72702639	*	rs12362059	H	11	72413684	chr11:72413684	rs12362059	t	c	0.2752	-0.0555	0.0072	1.563e-14	72413684	72702639	11	72702639	11	72702639	*	H		-7.70833
11_72703144_G_A	rs3765105	11	72703144	G	A	0.0134	1.013	0.997	1.03	0.475	10	rs3765105	0.1009	11	72703144	A	G	0.475	1.013	0.997	1.03	0.0134	0.0082	85934	401577	11	72703144	11	72703144	*	rs3765105	R	11	72414189	chr11:72414189	rs3765105	a	g	0.4755	0.0315	0.0064	8.139e-07	72414189	72703144	11	72703144	11	72703144	*	R	1.63415	4.92188
11_72704923_A_C	rs730783	11	72704923	A	C	0.012	1.01215	0.996016	1.02881	0.4784	11	rs730783	0.1426	11	72704923	A	C	0.5216	0.988	0.972	1.004	-0.012	0.0082	85934	401577	11	72704923	11	72704923	*	rs730783	M	11	72415968	chr11:72415968	rs730783	a	c	0.5217	-0.033	0.0064	2.38e-07	72415968	72704923	11	72704923	11	72704923	*	M	1.46341	-5.15625
11_72705280_C_G	rs900616	11	72705280	C	G	0.0131	1.01317	0.997009	1.02987	0.4738	6	rs900616	0.1073	11	72705280	C	G	0.5262	0.987	0.971	1.003	-0.0131	0.0082	85934	401577	11	72705280	11	72705280	*	rs900616	S	11	72416325	chr11:72416325	rs900616	c	g	0.526	-0.0319	0.0064	5.895e-07	72416325	72705280	11	72705280	11	72705280	*	S	1.59756	-4.98437
11_72705687_G_C	rs4598696	11	72705687	G	C	-0.0099	0.99	0.974	1.007	0.3333	5	rs4598696	0.2488	11	72705687	C	G	0.3333	0.99	0.974	1.007	-0.0099	0.0086	85934	401577	11	72705687	11	72705687	*	rs4598696	S	11	72416732	chr11:72416732	rs4598696	c	g	0.3415	-0.0471	0.0068	4.494e-12	72416732	72705687	11	72705687	11	72705687	*	S	-1.15116	-6.92647
11_72705687_G_C	rs4598696	11	72705687	G	C	-0.0099	0.99	0.974	1.007	0.3333	5	rs4598696	0.2488	11	72705687	C	G	0.3333	0.99	0.974	1.007	-0.0099	0.0086	85934	401577	11	72705687	11	72705687	*	rs879839297	K	11	72416732	chr11:72416732	rs4598696	c	g	0.3415	-0.0471	0.0068	4.494e-12	72416732	72705687	11	72705687	11	72705687	*	K	-1.15116	-6.92647
11_72705688_G_T	rs728847	11	72705688	G	T	-0.0099	0.99	0.974	1.007	0.3334	10	rs728847	0.2479	11	72705688	T	G	0.3334	0.99	0.974	1.007	-0.0099	0.0086	85934	401577	11	72705688	11	72705688	*	rs728847	K	11	72416733	chr11:72416733	rs728847	t	g	0.3414	-0.0469	0.0068	5.527e-12	72416733	72705688	11	72705688	11	72705688	*	K	-1.15116	-6.89706
11_72708469_C_T	rs11605691	11	72708469	C	T	-0.0106	0.989	0.968	1.012	0.1537	10	rs11605691	0.3497	11	72708469	T	C	0.1537	0.989	0.968	1.012	-0.0106	0.0113	85934	401577	11	72708469	11	72708469	*	rs11605691	Y	11	72419514	chr11:72419514	rs11605691	t	c	0.1649	-0.0888	0.0087	1.642e-24	72419514	72708469	11	72708469	11	72708469	*	Y	-0.938053	-10.2069
11_72708504_A_T	rs11235575	11	72708504	A	T	0.0036	1.00402	0.987167	1.01937	0.4524	6	rs11235575	0.6619	11	72708504	A	T	0.5476	0.996	0.981	1.013	-0.0036	0.0082	85934	401577	11	72708504	11	72708504	*	rs11235575	W	11	72419549	chr11:72419549	rs11235575	a	t	0.5503	-0.0238	0.0065	0.0002461	72419549	72708504	11	72708504	11	72708504	*	W	0.439024	-3.66154
11_72716066_A_G	rs59400415	11	72716066	A	G	-0.0198	0.980392	0.96432	0.997009	0.3617	11	rs59400415	0.0203	11	72716066	A	G	0.6383	1.02	1.003	1.037	0.0198	0.0085	85934	401577	11	72716066	11	72716066	*	rs59400415	R	11	72427111	chr11:72427111	rs59400415	a	g	0.626	0.0421	0.0067	3.328e-10	72427111	72716066	11	72716066	11	72716066	*	R	-2.32941	6.28358
11_72716510_G_A	rs117252445	11	72716510	G	A	0.0052	1.005	0.97	1.042	0.0539	10	rs117252445	0.7764	11	72716510	A	G	0.0539	1.005	0.97	1.042	0.0052	0.0184	85665	400902	11	72716510	11	72716510	*	rs117252445	R	11	72427555	chr11:72427555	rs117252445	a	g	0.0552	-0.0919	0.0147	3.623e-10	72427555	72716510	11	72716510	11	72716510	*	R	0.282609	-6.2517
11_72716993_T_G	rs77756118	11	72716993	T	G	0.0079	1.00806	0.988142	1.02775	0.2164	11	rs77756118	0.4329	11	72716993	T	G	0.7836	0.992	0.973	1.012	-0.0079	0.0101	85934	401577	11	72716993	11	72716993	*	rs77756118	K	11	72428038	chr11:72428038	rs77756118	t	g	0.7736	0.0749	0.0079	1.454e-21	72428038	72716993	11	72716993	11	72716993	*	K	0.782178	9.48101
11_72717103_G_A	rs73541184	11	72717103	G	A	-0.0123	0.988	0.971	1.005	0.2939	10	rs73541184	0.1692	11	72717103	A	G	0.2939	0.988	0.971	1.005	-0.0123	0.009	85934	401577	11	72717103	11	72717103	*	rs73541184	R	11	72428148	chr11:72428148	rs73541184	a	g	0.3	-0.064	0.007	7.292e-20	72428148	72717103	11	72717103	11	72717103	*	R	-1.36667	-9.14286
11_72717127_A_G	rs76550717	11	72717127	A	G	-0.0113	0.98912	0.967118	1.01112	0.1575	11	rs76550717	0.3148	11	72717127	A	G	0.8425	1.011	0.989	1.034	0.0113	0.0112	85934	401577	11	72717127	11	72717127	*	rs76550717	R	11	72428172	chr11:72428172	rs76550717	a	g	0.8312	0.0966	0.0087	1.051e-28	72428172	72717127	11	72717127	11	72717127	*	R	-1.00893	11.1034
11_72718096_G_A	rs1157343	11	72718096	G	A	-0.0183	0.982	0.965	0.999	0.3297	10	rs1157343	0.03469	11	72718096	A	G	0.3297	0.982	0.965	0.999	-0.0183	0.0086	85934	401577	11	72718096	11	72718096	*	rs1157343	R	11	72429141	chr11:72429141	rs1157343	a	g	0.3404	-0.0452	0.0068	3.104e-11	72429141	72718096	11	72718096	11	72718096	*	R	-2.12791	-6.64706
11_72718534_G_A	rs75896506	11	72718534	G	A	-0.007	0.993	0.971	1.015	0.1519	10	rs75896506	0.534	11	72718534	A	G	0.1519	0.993	0.971	1.015	-0.007	0.0113	85934	401577	11	72718534	11	72718534	*	rs75896506	R	11	72429579	chr11:72429579	rs75896506	a	g	0.1624	-0.0981	0.0088	6.841e-29	72429579	72718534	11	72718534	11	72718534	*	R	-0.619469	-11.1477
11_72720186_T_G	rs2365439	11	72720186	T	G		1	0.984252	1.01626	0.5581	11	rs2365439	0.9967	11	72720186	T	G	0.4419	1	0.984	1.016	0	0.0082	85934	401577	11	72720186	11	72720186	*	rs2365439	K	11	72431231	chr11:72431231	rs2365439	t	g	0.4377	0.0248	0.0065	0.0001333	72431231	72720186	11	72720186	11	72720186	*	K		3.81538
11_72720634_T_C	rs10898868	11	72720634	T	C	-0.0184	0.981354	0.965251	0.998004	0.3348	11	rs10898868	0.03182	11	72720634	T	C	0.6652	1.019	1.002	1.036	0.0184	0.0086	85934	401577	11	72720634	11	72720634	*	rs10898868	Y	11	72431679	chr11:72431679	rs10898868	t	c	0.6532	0.0429	0.0067	1.533e-10	72431679	72720634	11	72720634	11	72720634	*	Y	-2.13953	6.40299
11_72721940_G_A	rs11603334	11	72721940	G	A	-0.007	0.993	0.971	1.015	0.152	10	rs11603334	0.5356	11	72721940	A	G	0.152	0.993	0.971	1.015	-0.007	0.0113	85934	401577	11	72721940	11	72721940	*	rs11603334	R	11	72432985	chr11:72432985	rs11603334	a	g	0.1624	-0.0979	0.0088	8.831e-29	72432985	72721940	11	72721940	11	72721940	*	R	-0.619469	-11.125
11_72722053_A_C	rs1552224	11	72722053	A	C	-0.0062	0.994036	0.971817	1.01626	0.1521	11	rs1552224	0.5814	11	72722053	A	C	0.8479	1.006	0.984	1.029	0.0062	0.0113	85934	401577	11	72722053	11	72722053	*	rs1552224	M	11	72433098	chr11:72433098	rs1552224	a	c	0.8374	0.0981	0.0087	1.497e-29	72433098	72722053	11	72722053	11	72722053	*	M	-0.548673	11.2759
11_72722875_T_C	rs12099027	11	72722875	T	C	-0.0181	0.982318	0.965251	0.999001	0.3344	11	rs12099027	0.03511	11	72722875	T	C	0.6656	1.018	1.001	1.036	0.0181	0.0086	85934	401577	11	72722875	11	72722875	*	rs12099027	Y	11	72433920	chr11:72433920	rs12099027	t	c	0.6526	0.0434	0.0067	9.376e-11	72433920	72722875	11	72722875	11	72722875	*	Y	-2.10465	6.47761
11_72723026_T_G	rs745995	11	72723026	T	G	-0.0119	0.988142	0.971817	1.00503	0.6238	11	rs745995	0.1551	11	72723026	T	G	0.3762	1.012	0.995	1.029	0.0119	0.0084	85934	401577	11	72723026	11	72723026	*	rs745995	K	11	72434071	chr11:72434071	rs745995	t	g	0.3744	0.0245	0.0066	0.0002038	72434071	72723026	11	72723026	11	72723026	*	K	-1.41667	3.71212
11_72723327_A_G	rs900611	11	72723327	A	G	-0.0118	0.988142	0.971817	1.00503	0.6237	11	rs900611	0.1596	11	72723327	A	G	0.3763	1.012	0.995	1.029	0.0118	0.0084	85934	401577	11	72723327	11	72723327	*	rs900611	R	11	72434372	chr11:72434372	rs900611	a	g	0.3744	0.0245	0.0066	0.0002038	72434372	72723327	11	72723327	11	72723327	*	R	-1.40476	3.71212
11_72724938_A_G	rs57614870	11	72724938	A	G	-0.0089	0.99108	0.97371	1.00908	0.2541	11	rs57614870	0.3409	11	72724938	A	G	0.7459	1.009	0.991	1.027	0.0089	0.0093	85934	401577	11	72724938	11	72724938	*	rs57614870	R	11	72435983	chr11:72435983	rs57614870	a	g	0.7302	0.0515	0.0072	1.014e-12	72435983	72724938	11	72724938	11	72724938	*	R	-0.956989	7.15278
11_72724951_A_G	rs59311588	11	72724951	A	G	-0.0084	0.992063	0.97371	1.0101	0.254	11	rs59311588	0.3656	11	72724951	A	G	0.746	1.008	0.99	1.027	0.0084	0.0093	85934	401577	11	72724951	11	72724951	*	rs59311588	V	11	72435996	chr11:72435996	rs59311588	a	g	0.7302	0.0515	0.0072	1.014e-12	72435996	72724951	11	72724951	11	72724951	*	V	-0.903226	7.15278
11_72725391_G_A	rs72964172	11	72725391	G	A	-0.0059	0.994	0.966	1.023	0.0863	10	rs72964172	0.6822	11	72725391	A	G	0.0863	0.994	0.966	1.023	-0.0059	0.0145	85934	401577	11	72725391	11	72725391	*	rs72964172	R	11	72436436	chr11:72436436	rs72964172	a	g	0.0943	0.0396	0.0112	0.0004082	72436436	72725391	11	72725391	11	72725391	*	R	-0.406897	3.53571
11_72729079_C_G	rs72964181	11	72729079	C	G	-0.0051	0.995025	0.967118	1.02354	0.0862	6	rs72964181	0.7247	11	72729079	C	G	0.9138	1.005	0.977	1.034	0.0051	0.0145	85934	401577	11	72729079	11	72729079	*	rs72964181	S	11	72440124	chr11:72440124	rs72964181	c	g	0.9057	-0.0399	0.0112	0.0003687	72440124	72729079	11	72729079	11	72729079	*	S	-0.351724	-3.5625
11_72730386_T_C	rs7110801	11	72730386	T	C	-0.0003	1	0.983284	1.01626	0.5566	11	rs7110801	0.9746	11	72730386	T	C	0.4434	1	0.984	1.017	0.0003	0.0082	85934	401577	11	72730386	11	72730386	*	rs7110801	Y	11	72441431	chr11:72441431	rs7110801	t	c	0.439	0.0247	0.0065	0.0001418	72441431	72730386	11	72730386	11	72730386	*	Y	-0.0365854	3.8
11_72732132_G_A	rs72964185	11	72732132	G	A	-0.0056	0.994	0.967	1.023	0.0863	10	rs72964185	0.697	11	72732132	A	G	0.0863	0.994	0.967	1.023	-0.0056	0.0145	85934	401577	11	72732132	11	72732132	*	rs72964185	R	11	72443177	chr11:72443177	rs72964185	a	g	0.0942	0.039	0.0111	0.0004414	72443177	72732132	11	72732132	11	72732132	*	R	-0.386207	3.51351
11_72733405_C_T	rs7104664	11	72733405	C	T	-0.008	0.992	0.964	1.02	0.0881	10	rs7104664	0.5794	11	72733405	T	C	0.0881	0.992	0.964	1.02	-0.008	0.0144	85934	401577	11	72733405	11	72733405	*	rs7104664	Y	11	72444450	chr11:72444450	rs7104664	t	c	0.0945	0.0392	0.0111	0.0004124	72444450	72733405	11	72733405	11	72733405	*	Y	-0.555556	3.53153
11_72733538_T_C	rs7123876	11	72733538	T	C	-0.0072	0.993049	0.974659	1.01112	0.2404	11	rs7123876	0.4481	11	72733538	T	C	0.7596	1.007	0.989	1.026	0.0072	0.0095	85934	401577	11	72733538	11	72733538	*	rs7123876	Y	11	72444583	chr11:72444583	rs7123876	t	c	0.7446	0.0527	0.0074	1.349e-12	72444583	72733538	11	72733538	11	72733538	*	Y	-0.757895	7.12162
11_72734098_G_T	rs56693670	11	72734098	G	T	-0.0076	0.992	0.965	1.021	0.0884	10	rs56693670	0.5982	11	72734098	T	G	0.0884	0.992	0.965	1.021	-0.0076	0.0144	85934	401577	11	72734098	11	72734098	*	rs56693670	K	11	72445143	chr11:72445143	rs56693670	t	g	0.0946	0.0393	0.0111	0.0003986	72445143	72734098	11	72734098	11	72734098	*	K	-0.527778	3.54054
11_72734269_T_C	rs61489692	11	72734269	T	C	-0.0079	0.992063	0.96432	1.02041	0.0881	11	rs61489692	0.5843	11	72734269	T	C	0.9119	1.008	0.98	1.037	0.0079	0.0144	85934	401577	11	72734269	11	72734269	*	rs61489692	Y	11	72445314	chr11:72445314	rs61489692	t	c	0.9055	-0.0394	0.0111	0.0003852	72445314	72734269	11	72734269	11	72734269	*	Y	-0.548611	-3.54955
11_72734431_A_G	rs55957377	11	72734431	A	G	-0.0072	0.993049	0.965251	1.02145	0.0884	11	rs55957377	0.6175	11	72734431	A	G	0.9116	1.007	0.979	1.036	0.0072	0.0144	85934	401577	11	72734431	11	72734431	*	rs55957377	R	11	72445476	chr11:72445476	rs55957377	a	g	0.9054	-0.0395	0.0111	0.0003722	72445476	72734431	11	72734431	11	72734431	*	R	-0.5	-3.55856
11_72735471_C_G	rs138790164	11	72735471	C	G	-0.0055	0.994036	0.966184	1.02354	0.0862	6	rs138790164	0.7042	11	72735471	C	G	0.9138	1.006	0.977	1.035	0.0055	0.0145	85934	401577	11	72735471	11	72735471	*	rs138790164	S	11	72446516	chr11:72446516	rs138790164	c	g	0.9058	-0.039	0.0111	0.0004414	72446516	72735471	11	72735471	11	72735471	*	S	-0.37931	-3.51351
11_72738204_T_C	rs10793039	11	72738204	T	C	0.0022	1.002	0.986193	1.01833	0.46	11	rs10793039	0.7854	11	72738204	T	C	0.54	0.998	0.982	1.014	-0.0022	0.0082	85934	401577	11	72738204	11	72738204	*	rs10793039	Y	11	72449249	chr11:72449249	rs10793039	t	c	0.54	0.036	0.0064	1.735e-08	72449249	72738204	11	72738204	11	72738204	*	Y	0.268293	5.625
11_72742805_G_A	rs12272109	11	72742805	G	A	-0.0032	0.997	0.968	1.026	0.0851	10	rs12272109	0.8249	11	72742805	A	G	0.0851	0.997	0.968	1.026	-0.0032	0.0147	85934	401577	11	72742805	11	72742805	*	rs12272109	R	11	72453850	chr11:72453850	rs12272109	a	g	0.0907	0.0411	0.0117	0.0004569	72453850	72742805	11	72742805	11	72742805	*	R	-0.217687	3.51282
11_72744840_C_T	rs7129793	11	72744840	C	T	-0.005	0.995	0.973	1.017	0.1512	10	rs7129793	0.661	11	72744840	T	C	0.1512	0.995	0.973	1.017	-0.005	0.0113	85934	401577	11	72744840	11	72744840	*	rs7129793	Y	11	72455885	chr11:72455885	rs7129793	t	c	0.1623	-0.0983	0.0088	5.296e-29	72455885	72744840	11	72744840	11	72744840	*	Y	-0.442478	-11.1705
11_72745173_A_C	rs10898870	11	72745173	A	C	-0.0084	0.992063	0.972763	1.01112	0.2292	11	rs10898870	0.3887	11	72745173	A	C	0.7708	1.008	0.989	1.028	0.0084	0.0097	85934	401577	11	72745173	11	72745173	*	rs10898870	M	11	72456218	chr11:72456218	rs10898870	a	c	0.7564	0.0555	0.0075	1.81e-13	72456218	72745173	11	72745173	11	72745173	*	M	-0.865979	7.4
11_72745456_G_A	rs11602366	11	72745456	G	A	-0.0052	0.995	0.976	1.014	0.2361	10	rs11602366	0.5869	11	72745456	A	G	0.2361	0.995	0.976	1.014	-0.0052	0.0096	85934	401577	11	72745456	11	72745456	*	rs11602366	R	11	72456501	chr11:72456501	rs11602366	a	g	0.2513	-0.0567	0.0074	2.398e-14	72456501	72745456	11	72745456	11	72745456	*	R	-0.541667	-7.66216
11_72746442_C_T	rs74333814	11	72746442	C	T	-0.0045	0.996	0.974	1.018	0.1515	10	rs74333814	0.6935	11	72746442	T	C	0.1515	0.996	0.974	1.018	-0.0045	0.0113	85934	401577	11	72746442	11	72746442	*	rs74333814	Y	11	72457487	chr11:72457487	rs74333814	t	c	0.1621	-0.099	0.0088	2.154e-29	72457487	72746442	11	72746442	11	72746442	*	Y	-0.39823	-11.25
11_72746486_C_T	rs12292949	11	72746486	C	T	-0.0054	0.995	0.976	1.014	0.2358	10	rs12292949	0.5762	11	72746486	T	C	0.2358	0.995	0.976	1.014	-0.0054	0.0096	85934	401577	11	72746486	11	72746486	*	rs12292949	Y	11	72457531	chr11:72457531	rs12292949	t	c	0.251	-0.0566	0.0074	2.662e-14	72457531	72746486	11	72746486	11	72746486	*	Y	-0.5625	-7.64865
11_72747151_A_G	rs67260737	11	72747151	A	G	-0.0046	0.995025	0.976562	1.0142	0.2371	11	rs67260737	0.6341	11	72747151	A	G	0.7629	1.005	0.986	1.024	0.0046	0.0096	85934	401577	11	72747151	11	72747151	*	rs67260737	R	11	72458196	chr11:72458196	rs67260737	a	g	0.7482	0.0567	0.0074	2.398e-14	72458196	72747151	11	72747151	11	72747151	*	R	-0.479167	7.66216
11_72749353_A_C	rs77464186	11	72749353	A	C	-0.0036	0.996016	0.974659	1.01833	0.1538	11	rs77464186	0.7524	11	72749353	A	C	0.8462	1.004	0.982	1.026	0.0036	0.0113	85934	401577	11	72749353	11	72749353	*	rs77464186	M	11	72460398	chr11:72460398	rs77464186	a	c	0.8357	0.1002	0.0087	9.304e-31	72460398	72749353	11	72749353	11	72749353	*	M	-0.318584	11.5172
11_72749649_T_C	rs11603349	11	72749649	T	C	-0.0033	0.997009	0.974659	1.01937	0.1539	11	rs11603349	0.7722	11	72749649	T	C	0.8461	1.003	0.981	1.026	0.0033	0.0113	85934	401577	11	72749649	11	72749649	*	rs11603349	Y	11	72460694	chr11:72460694	rs11603349	t	c	0.8357	0.1002	0.0087	9.304e-31	72460694	72749649	11	72749649	11	72749649	*	Y	-0.292035	11.5172
11_72749717_A_T	rs11602873	11	72749717	A	T	-0.0035	0.996016	0.974659	1.01833	0.1537	6	rs11602873	0.7539	11	72749717	A	T	0.8463	1.004	0.982	1.026	0.0035	0.0113	85934	401577	11	72749717	11	72749717	*	rs11602873	W	11	72460762	chr11:72460762	rs11602873	a	t	0.8357	0.1	0.0087	1.215e-30	72460762	72749717	11	72749717	11	72749717	*	W	-0.309735	11.4943
11_72751330_T_C	rs1785212	11	72751330	T	C	-0.0048	0.995025	0.976562	1.0142	0.2426	11	rs1785212	0.6111	11	72751330	T	C	0.7574	1.005	0.986	1.024	0.0048	0.0095	85934	401577	11	72751330	11	72751330	*	rs1785212	Y	11	72462375	chr11:72462375	rs1785212	t	c	0.7442	0.0576	0.0074	9.312e-15	72462375	72751330	11	72751330	11	72751330	*	Y	-0.505263	7.78378
11_72751589_A_G	rs7122044	11	72751589	A	G	-0.006	0.994036	0.97561	1.01317	0.2403	11	rs7122044	0.5285	11	72751589	A	G	0.7597	1.006	0.987	1.025	0.006	0.0095	85934	401577	11	72751589	11	72751589	*	rs7122044	R	11	72462634	chr11:72462634	rs7122044	a	g	0.7443	0.0577	0.0074	8.375e-15	72462634	72751589	11	72751589	11	72751589	*	R	-0.631579	7.7973
11_72752390_G_A	rs7109575	11	72752390	G	A	-0.0027	0.997	0.975	1.02	0.1534	10	rs7109575	0.8086	11	72752390	A	G	0.1534	0.997	0.975	1.02	-0.0027	0.0113	85934	401577	11	72752390	11	72752390	*	rs7109575	R	11	72463435	chr11:72463435	rs7109575	a	g	0.1638	-0.1	0.0087	1.215e-30	72463435	72752390	11	72752390	11	72752390	*	R	-0.238938	-11.4943
11_72752417_G_A	rs58249351	11	72752417	G	A	-0.0061	0.994	0.975	1.013	0.2399	10	rs58249351	0.5222	11	72752417	A	G	0.2399	0.994	0.975	1.013	-0.0061	0.0096	85934	401577	11	72752417	11	72752417	*	rs58249351	R	11	72463462	chr11:72463462	rs58249351	a	g	0.255	-0.0575	0.0074	1.035e-14	72463462	72752417	11	72752417	11	72752417	*	R	-0.635417	-7.77027
11_72756232_C_T	rs148235301	11	72756232	C	T	0.0326	1.033	0.979	1.091	0.0233	10	rs148235301	0.2363	11	72756232	T	C	0.0233	1.033	0.979	1.091	0.0326	0.0276	85502	400497	11	72756232	11	72756232	*	rs148235301	Y	11	72467277	chr11:72467277	rs148235301	t	c	0.0239	-0.0915	0.0225	4.81e-05	72467277	72756232	11	72756232	11	72756232	*	Y	1.18116	-4.06667
11_72762217_T_C	rs1277060	11	72762217	T	C	-0.0052	0.995025	0.976562	1.01317	0.2511	11	rs1277060	0.5867	11	72762217	T	C	0.7489	1.005	0.987	1.024	0.0052	0.0095	85934	401577	11	72762217	11	72762217	*	rs1277060	Y	11	72473262	chr11:72473262	rs1277060	t	c	0.7399	0.0607	0.0076	1.996e-15	72473262	72762217	11	72762217	11	72762217	*	Y	-0.547368	7.98684
11_72762959_G_T	rs79430446	11	72762959	G	T	-0.0016	0.998	0.977	1.02	0.1718	10	rs79430446	0.8838	11	72762959	T	G	0.1718	0.998	0.977	1.02	-0.0016	0.0108	85934	401577	11	72762959	11	72762959	*	rs79430446	D	11	72474004	chr11:72474004	rs79430446	t	g	0.182	-0.0845	0.0084	6.235e-24	72474004	72762959	11	72762959	11	72762959	*	D	-0.148148	-10.0595
11_72763526_G_C	rs7103836	11	72763526	G	C	0.0012	1.001	0.98	1.022	0.177	5	rs7103836	0.9079	11	72763526	C	G	0.177	1.001	0.98	1.022	0.0012	0.0107	85934	401577	11	72763526	11	72763526	*	rs7103836	S	11	72474571	chr11:72474571	rs7103836	c	g	0.1892	-0.0791	0.0083	1.144e-21	72474571	72763526	11	72763526	11	72763526	*	S	0.11215	-9.53012
11_72763794_A_G	rs613937	11	72763794	A	G	-0.0007	0.999001	0.978474	1.02041	0.1759	11	rs613937	0.9476	11	72763794	A	G	0.8241	1.001	0.98	1.022	0.0007	0.0107	85934	401577	11	72763794	11	72763794	*	rs613937	R	11	72474839	chr11:72474839	rs613937	a	g	0.8159	0.0839	0.0084	1.29e-23	72474839	72763794	11	72763794	11	72763794	*	R	-0.0654206	9.9881
11_72766770_T_C	rs3862789	11	72766770	T	C	-0.0062	0.994036	0.977517	1.0101	0.4867	11	rs3862789	0.4516	11	72766770	T	C	0.5133	1.006	0.99	1.023	0.0062	0.0082	85934	401577	11	72766770	11	72766770	*	rs3862789	Y	11	72477815	chr11:72477815	rs3862789	t	c	0.5141	-0.0294	0.0065	5.927e-06	72477815	72766770	11	72766770	11	72766770	*	Y	-0.756098	-4.52308
11_72767275_G_A	rs77106637	11	72767275	G	A	0.0014	1.001	0.98	1.023	0.1724	10	rs77106637	0.8974	11	72767275	A	G	0.1724	1.001	0.98	1.023	0.0014	0.0108	85934	401577	11	72767275	11	72767275	*	rs77106637	R	11	72478320	chr11:72478320	rs77106637	a	g	0.183	-0.0842	0.0084	8.975e-24	72478320	72767275	11	72767275	11	72767275	*	R	0.12963	-10.0238
11_72772835_G_A	rs534668	11	72772835	G	A	-0.0026	0.997	0.98	1.016	0.2768	10	rs534668	0.7787	11	72772835	A	G	0.2768	0.997	0.98	1.016	-0.0026	0.0092	85934	401577	11	72772835	11	72772835	*	rs534668	R	11	72483880	chr11:72483880	rs534668	a	g	0.2985	-0.0493	0.007	2.099e-12	72483880	72772835	11	72772835	11	72772835	*	R	-0.282609	-7.04286
11_72786417_C_T	rs481206	11	72786417	C	T	0.0172	1.017	1	1.035	0.3367	10	rs481206	0.04543	11	72786417	T	C	0.3367	1.017	1	1.035	0.0172	0.0086	85934	401577	11	72786417	11	72786417	*	rs481206	Y	11	72497462	chr11:72497462	rs481206	t	c	0.3292	0.0353	0.0068	2.139e-07	72497462	72786417	11	72786417	11	72786417	*	Y	2	5.19118
11_72787990_T_C	rs663015	11	72787990	T	C	0.018	1.01833	1.001	1.0352	0.336	11	rs663015	0.03592	11	72787990	T	C	0.664	0.982	0.966	0.999	-0.018	0.0086	85934	401577	11	72787990	11	72787990	*	rs663015	Y	11	72499035	chr11:72499035	rs663015	t	c	0.6711	-0.035	0.0068	2.707e-07	72499035	72787990	11	72787990	11	72787990	*	Y	2.09302	-5.14706
11_72789957_C_T	rs3862791	11	72789957	C	T	0.0039	1.004	0.983	1.025	0.1743	10	rs3862791	0.7175	11	72789957	T	C	0.1743	1.004	0.983	1.025	0.0039	0.0107	85934	401577	11	72789957	11	72789957	*	rs3862791	Y	11	72501002	chr11:72501002	rs3862791	t	c	0.1853	-0.0779	0.0083	4.602e-21	72501002	72789957	11	72789957	11	72789957	*	Y	0.364486	-9.38554
11_72793096_C_G	rs519790	11	72793096	C	G	0.0178	1.01833	1.001	1.0352	0.3368	6	rs519790	0.03827	11	72793096	C	G	0.6632	0.982	0.966	0.999	-0.0178	0.0086	85934	401577	11	72793096	11	72793096	*	rs519790	S	11	72504141	chr11:72504141	rs519790	c	g	0.6712	-0.0348	0.0068	3.164e-07	72504141	72793096	11	72793096	11	72793096	*	S	2.06977	-5.11765
11_72793927_G_C	rs1059000	11	72793927	G	C	0.0041	1.004	0.983	1.025	0.1745	5	rs1059000	0.6987	11	72793927	C	G	0.1745	1.004	0.983	1.025	0.0041	0.0107	85934	401577	11	72793927	11	72793927	*	rs1059000	S	11	72504972	chr11:72504972	rs1059000	c	g	0.1855	-0.0781	0.0083	3.655e-21	72504972	72793927	11	72793927	11	72793927	*	S	0.383178	-9.40964
11_72795279_G_A	rs12795307	11	72795279	G	A	0.0177	1.018	1.001	1.035	0.3343	10	rs12795307	0.04041	11	72795279	A	G	0.3343	1.018	1.001	1.035	0.0177	0.0086	85934	401577	11	72795279	11	72795279	*	rs12795307	R	11	72506324	chr11:72506324	rs12795307	a	g	0.3285	0.0348	0.0068	3.164e-07	72506324	72795279	11	72795279	11	72795279	*	R	2.05814	5.11765
11_72795835_T_C	rs139534838	11	72795835	T	C	0.0041	1.00402	0.983284	1.02564	0.1746	11	rs139534838	0.7017	11	72795835	T	C	0.8254	0.996	0.975	1.017	-0.0041	0.0107	85934	401577	11	72795835	11	72795835	*	rs139534838	Y	11	72506880	chr11:72506880	rs139534838	t	c	0.8155	0.0824	0.0086	8.193e-22	72506880	72795835	11	72795835	11	72795835	*	Y	0.383178	9.5814
11_72803458_C_T	rs117819392	11	72803458	C	T	0.0041	1.004	0.983	1.025	0.1744	10	rs117819392	0.7049	11	72803458	T	C	0.1744	1.004	0.983	1.025	0.0041	0.0107	85934	401577	11	72803458	11	72803458	*	rs117819392	Y	11	72514503	chr11:72514503	rs117819392	t	c	0.1854	-0.0782	0.0083	3.256e-21	72514503	72803458	11	72803458	11	72803458	*	Y	0.383178	-9.42169
11_72811097_G_C	rs145398037	11	72811097	G	C	0.0044	1.004	0.984	1.026	0.1746	5	rs145398037	0.6785	11	72811097	C	G	0.1746	1.004	0.984	1.026	0.0044	0.0107	85934	401577	11	72811097	11	72811097	*	rs145398037	S	11	72522142	chr11:72522142	rs145398037	c	g	0.1854	-0.0777	0.0083	5.792e-21	72522142	72811097	11	72811097	11	72811097	*	S	0.411215	-9.36145
11_72816135_C_T	rs4944014	11	72816135	C	T	0.0195	1.02	1.002	1.038	0.2733	10	rs4944014	0.03324	11	72816135	T	C	0.2733	1.02	1.002	1.038	0.0195	0.0091	85934	401577	11	72816135	11	72816135	*	rs4944014	Y	11	72527180	chr11:72527180	rs4944014	t	c	0.2616	0.0319	0.0073	1.346e-05	72527180	72816135	11	72816135	11	72816135	*	Y	2.14286	4.36986
11_72816182_G_A	rs138454321	11	72816182	G	A	-0.021	0.979	0.942	1.018	0.0478	10	rs138454321	0.2865	11	72816182	A	G	0.0478	0.979	0.942	1.018	-0.021	0.0197	85665	400902	11	72816182	11	72816182	*	rs138454321	R	11	72527227	chr11:72527227	rs138454321	a	g	0.057	-0.1012	0.015	1.389e-11	72527227	72816182	11	72816182	11	72816182	*	R	-1.06599	-6.74667
11_72823086_A_T	rs78095359	11	72823086	A	T	-0.0737	0.929368	0.852515	1.01215	0.0092	6	rs78095359	0.0919	11	72823086	A	T	0.9908	1.076	0.988	1.173	0.0737	0.0437	85502	400497	11	72823086	11	72823086	*	rs78095359	W	11	72534131	chr11:72534131	rs78095359	a	t	0.9895	-0.1175	0.0324	0.0002814	72534131	72823086	11	72823086	11	72823086	*	W	-1.6865	-3.62654
11_72825227_G_A	rs2303969	11	72825227	G	A	0.007	1.007	0.99	1.024	0.337	10	rs2303969	0.4169	11	72825227	A	G	0.337	1.007	0.99	1.024	0.007	0.0086	85934	401577	11	72825227	11	72825227	*	rs2303969	R	11	72536272	chr11:72536272	rs2303969	a	g	0.3482	-0.0296	0.0067	9.995e-06	72536272	72825227	11	72825227	11	72825227	*	R	0.813953	-4.41791
11_72826027_G_A	rs3765638	11	72826027	G	A	0.0059	1.006	0.984	1.028	0.1589	10	rs3765638	0.5956	11	72826027	A	G	0.1589	1.006	0.984	1.028	0.0059	0.0112	85934	401577	11	72826027	11	72826027	*	rs3765638	R	11	72537072	chr11:72537072	rs3765638	a	g	0.1634	0.031	0.0086	0.0003054	72537072	72826027	11	72826027	11	72826027	*	R	0.526786	3.60465
11_72827501_T_C	rs11604683	11	72827501	T	C	0.021	1.02145	1.002	1.04058	0.2204	11	rs11604683	0.03258	11	72827501	T	C	0.7796	0.979	0.961	0.998	-0.021	0.0098	85934	401577	11	72827501	11	72827501	*	rs11604683	Y	11	72538546	chr11:72538546	rs11604683	t	c	0.7879	-0.0321	0.0079	4.355e-05	72538546	72827501	11	72827501	11	72827501	*	Y	2.14286	-4.06329
11_72827555_T_C	rs3862794	11	72827555	T	C	0.018	1.01833	1	1.03734	0.2577	11	rs3862794	0.05283	11	72827555	T	C	0.7423	0.982	0.964	1	-0.018	0.0093	85934	401577	11	72827555	11	72827555	*	rs3862794	Y	11	72538600	chr11:72538600	rs3862794	t	c	0.7549	-0.0291	0.0074	9.059e-05	72538600	72827555	11	72827555	11	72827555	*	Y	1.93548	-3.93243
11_72828235_G_A	rs75149850	11	72828235	G	A	-0.0861	0.918	0.84	1.002	0.0087	10	rs75149850	0.05519	11	72828235	A	G	0.0087	0.918	0.84	1.002	-0.0861	0.0449	85502	400497	11	72828235	11	72828235	*	rs75149850	R	11	72539280	chr11:72539280	rs75149850	a	g	0.0102	0.1149	0.0329	0.0004743	72539280	72828235	11	72828235	11	72828235	*	R	-1.91759	3.4924
11_72838300_G_A	rs117512134	11	72838300	G	A	-0.0271	0.973	0.936	1.012	0.0472	10	rs117512134	0.171	11	72838300	A	G	0.0472	0.973	0.936	1.012	-0.0271	0.0198	85665	400902	11	72838300	11	72838300	*	rs117512134	R	11	72549345	chr11:72549345	rs117512134	a	g	0.0559	-0.0989	0.0151	5.395e-11	72549345	72838300	11	72838300	11	72838300	*	R	-1.36869	-6.54967
11_72844255_C_A	rs12805658	11	72844255	C	A	0.019	1.019	1	1.038	0.24	10	rs12805658	0.04623	11	72844255	A	C	0.24	1.019	1	1.038	0.019	0.0095	85934	401577	11	72844255	11	72844255	*	rs12805658	M	11	72555300	chr11:72555300	rs12805658	a	c	0.2298	0.0324	0.0076	2.245e-05	72555300	72844255	11	72844255	11	72844255	*	M	2	4.26316
11_72844508_G_A	rs3814730	11	72844508	G	A	0.0072	1.007	0.987	1.028	0.1878	10	rs3814730	0.4914	11	72844508	A	G	0.1878	1.007	0.987	1.028	0.0072	0.0104	85934	401577	11	72844508	11	72844508	*	rs3814730	R	11	72555553	chr11:72555553	rs3814730	a	g	0.1991	-0.0673	0.0081	6.959e-17	72555553	72844508	11	72844508	11	72844508	*	R	0.692308	-8.30864
11_72846941_A_G	rs7946861	11	72846941	A	G	0.022	1.02249	1.00402	1.04058	0.2592	11	rs7946861	0.01782	11	72846941	A	G	0.7408	0.978	0.961	0.996	-0.022	0.0093	85934	401577	11	72846941	11	72846941	*	rs7946861	R	11	72557986	chr11:72557986	rs7946861	a	g	0.753	-0.0303	0.0074	4.583e-05	72557986	72846941	11	72846941	11	72846941	*	R	2.36559	-4.09459
11_72854880_G_A	rs60355221	11	72854880	G	A	0.0007	1.001	0.985	1.017	0.4213	10	rs60355221	0.9352	11	72854880	A	G	0.4213	1.001	0.985	1.017	0.0007	0.0083	85934	401577	11	72854880	11	72854880	*	rs60355221	R	11	72565925	chr11:72565925	rs60355221	a	g	0.4438	-0.0224	0.0064	0.0004528	72565925	72854880	11	72854880	11	72854880	*	R	0.0843373	-3.5
11_72858947_G_C	rs117337119	11	72858947	G	C	0.0227	1.023	0.99	1.057	0.0673	5	rs117337119	0.1717	11	72858947	C	G	0.0673	1.023	0.99	1.057	0.0227	0.0166	85934	401577	11	72858947	11	72858947	*	rs117337119	B	11	72569992	chr11:72569992	rs117337119	c	g	0.0695	-0.0731	0.0131	2.332e-08	72569992	72858947	11	72858947	11	72858947	*	B	1.36747	-5.58015
11_72860230_T_C	rs10898885	11	72860230	T	C	-0.0207	0.979432	0.961538	0.998004	0.7404	11	rs10898885	0.02709	11	72860230	T	C	0.2596	1.021	1.002	1.04	0.0207	0.0094	85934	401577	11	72860230	11	72860230	*	rs10898885	Y	11	72571275	chr11:72571275	rs10898885	t	c	0.2394	0.0295	0.0075	9.108e-05	72571275	72860230	11	72860230	11	72860230	*	Y	-2.20213	3.93333
11_72869353_T_C	rs10793048	11	72869353	T	C	-0.0203	0.979432	0.962464	0.998004	0.7294	11	rs10793048	0.02763	11	72869353	T	C	0.2706	1.021	1.002	1.039	0.0203	0.0092	85934	401577	11	72869353	11	72869353	*	rs10793048	Y	11	72580398	chr11:72580398	rs10793048	t	c	0.2522	0.0317	0.0073	1.524e-05	72580398	72869353	11	72869353	11	72869353	*	Y	-2.20652	4.34247
11_72877132_G_A	rs11603313	11	72877132	G	A	0.0067	1.007	0.986	1.027	0.188	10	rs11603313	0.519	11	72877132	A	G	0.188	1.007	0.986	1.027	0.0067	0.0104	85934	401577	11	72877132	11	72877132	*	rs11603313	R	11	72588177	chr11:72588177	rs11603313	a	g	0.1988	-0.0669	0.0081	1.058e-16	72588177	72877132	11	72877132	11	72877132	*	R	0.644231	-8.25926
11_72881461_T_G	rs12799445	11	72881461	T	G	0.0222	1.02249	1.00402	1.04167	0.2594	11	rs12799445	0.01649	11	72881461	T	G	0.7406	0.978	0.96	0.996	-0.0222	0.0093	85934	401577	11	72881461	11	72881461	*	rs12799445	K	11	72592506	chr11:72592506	rs12799445	t	g	0.753	-0.0307	0.0074	3.632e-05	72592506	72881461	11	72881461	11	72881461	*	K	2.3871	-4.14865
11_72882713_C_T	rs12293726	11	72882713	C	T	-0.0111	0.989	0.973	1.005	0.5053	10	rs12293726	0.1723	11	72882713	T	C	0.5053	0.989	0.973	1.005	-0.0111	0.0082	85934	401577	11	72882713	11	72882713	*	rs12293726	Y	11	72593758	chr11:72593758	rs12293726	t	c	0.5232	-0.026	0.0064	4.684e-05	72593758	72882713	11	72882713	11	72882713	*	Y	-1.35366	-4.0625
11_72883195_C_T	rs10793049	11	72883195	C	T	-0.0108	0.989	0.973	1.005	0.5052	10	rs10793049	0.1856	11	72883195	T	C	0.5052	0.989	0.973	1.005	-0.0108	0.0082	85934	401577	11	72883195	11	72883195	*	rs10793049	Y	11	72594240	chr11:72594240	rs10793049	t	c	0.5228	-0.0262	0.0064	4.093e-05	72594240	72883195	11	72883195	11	72883195	*	Y	-1.31707	-4.09375
11_72886393_C_T	rs4944016	11	72886393	C	T	0.019	1.019	1	1.038	0.2409	10	rs4944016	0.04555	11	72886393	T	C	0.2409	1.019	1	1.038	0.019	0.0095	85934	401577	11	72886393	11	72886393	*	rs4944016	Y	11	72597438	chr11:72597438	rs4944016	t	c	0.2293	0.033	0.0075	1.201e-05	72597438	72886393	11	72886393	11	72886393	*	Y	2	4.4
11_72888711_C_T	rs11602688	11	72888711	C	T	-0.0068	0.993	0.977	1.01	0.4207	10	rs11602688	0.4113	11	72888711	T	C	0.4207	0.993	0.977	1.01	-0.0068	0.0083	85934	401577	11	72888711	11	72888711	*	rs11602688	Y	11	72599756	chr11:72599756	rs11602688	t	c	0.4271	-0.0303	0.0065	3.047e-06	72599756	72888711	11	72888711	11	72888711	*	Y	-0.819277	-4.66154
11_72890231_C_T	rs12808517	11	72890231	C	T	0.0217	1.022	1.002	1.042	0.2199	10	rs12808517	0.02723	11	72890231	T	C	0.2199	1.022	1.002	1.042	0.0217	0.0098	85934	401577	11	72890231	11	72890231	*	rs12808517	Y	11	72601276	chr11:72601276	rs12808517	t	c	0.2117	0.0327	0.0079	3.125e-05	72601276	72890231	11	72890231	11	72890231	*	Y	2.21429	4.13924
11_72898074_T_C	rs7943424	11	72898074	T	C	-0.0084	0.992063	0.97561	1.00806	0.5235	11	rs7943424	0.3049	11	72898074	T	C	0.4765	1.008	0.992	1.025	0.0084	0.0082	85934	401577	11	72898074	11	72898074	*	rs7943424	Y	11	72609119	chr11:72609119	rs7943424	t	c	0.4588	0.0265	0.0064	3.337e-05	72609119	72898074	11	72898074	11	72898074	*	Y	-1.02439	4.14062
11_72904024_C_G	rs11602858	11	72904024	C	G	0.0042	1.00402	0.983284	1.02564	0.1733	6	rs11602858	0.6955	11	72904024	C	G	0.8267	0.996	0.975	1.017	-0.0042	0.0107	85934	401577	11	72904024	11	72904024	*	rs11602858	S	11	72615069	chr11:72615069	rs11602858	c	g	0.8167	0.0734	0.0084	1.902e-18	72615069	72904024	11	72904024	11	72904024	*	S	0.392523	8.7381
11_72908815_G_A	rs76793820	11	72908815	G	A	0.0041	1.004	0.983	1.025	0.1737	10	rs76793820	0.7018	11	72908815	A	G	0.1737	1.004	0.983	1.025	0.0041	0.0107	85934	401577	11	72908815	11	72908815	*	rs76793820	R	11	72619860	chr11:72619860	rs76793820	a	g	0.1832	-0.0734	0.0084	1.902e-18	72619860	72908815	11	72908815	11	72908815	*	R	0.383178	-8.7381
11_72918901_A_G	rs17244499	11	72918901	A	G	0.0071	1.00705	0.987167	1.02775	0.1875	11	rs17244499	0.4961	11	72918901	A	G	0.8125	0.993	0.973	1.013	-0.0071	0.0104	85934	401577	11	72918901	11	72918901	*	rs17244499	R	11	72629946	chr11:72629946	rs17244499	a	g	0.8009	0.0681	0.0081	2.99e-17	72629946	72918901	11	72918901	11	72918901	*	R	0.682692	8.40741
11_72924063_C_G	rs55671951	11	72924063	C	G	0.0036	1.00402	0.987167	1.01937	0.4387	6	rs55671951	0.6641	11	72924063	C	G	0.5613	0.996	0.981	1.013	-0.0036	0.0082	85934	401577	11	72924063	11	72924063	*	rs55671951	S	11	72635108	chr11:72635108	rs55671951	c	g	0.5388	0.0232	0.0064	0.0002807	72635108	72924063	11	72924063	11	72924063	*	S	0.439024	3.625
11_72927659_C_A	rs11822039	11	72927659	C	A	0.0195	1.02	1.001	1.039	0.2415	10	rs11822039	0.03886	11	72927659	A	C	0.2415	1.02	1.001	1.039	0.0195	0.0094	85934	401577	11	72927659	11	72927659	*	rs11822039	M	11	72638704	chr11:72638704	rs11822039	a	c	0.2293	0.033	0.0076	1.578e-05	72638704	72927659	11	72927659	11	72927659	*	M	2.07447	4.34211
11_72937040_T_G	rs11607217	11	72937040	T	G	0.0276	1.02775	0.978474	1.07991	0.0264	11	rs11607217	0.2761	11	72937040	T	G	0.9736	0.973	0.926	1.022	-0.0276	0.0254	85665	400902	11	72937040	11	72937040	*	rs11607217	K	11	72648085	chr11:72648085	rs11607217	t	g	0.9719	0.0711	0.0204	0.0004969	72648085	72937040	11	72937040	11	72937040	*	K	1.08661	3.48529
11_72938351_A_T	rs74439784	11	72938351	A	T	0.0068	1.00705	0.986193	1.02775	0.188	6	rs74439784	0.5143	11	72938351	A	T	0.812	0.993	0.973	1.014	-0.0068	0.0104	85934	401577	11	72938351	11	72938351	*	rs74439784	W	11	72649396	chr11:72649396	rs74439784	a	t	0.8011	0.0674	0.0081	6.265e-17	72649396	72938351	11	72938351	11	72938351	*	W	0.653846	8.32099
11_72940660_G_A	rs6592500	11	72940660	G	A	-0.0209	0.979	0.962	0.997	0.7398	10	rs6592500	0.02512	11	72940660	A	G	0.7398	0.979	0.962	0.997	-0.0209	0.0093	85934	401577	11	72940660	11	72940660	*	rs6592500	D	11	72651705	chr11:72651705	rs6592500	a	g	0.7604	-0.0301	0.0074	5.143e-05	72651705	72940660	11	72940660	11	72940660	*	D	-2.24731	-4.06757
11_72951767_C_A	rs10793054	11	72951767	C	A	0.0063	1.006	0.989	1.023	0.3358	10	rs10793054	0.4612	11	72951767	A	C	0.3358	1.006	0.989	1.023	0.0063	0.0086	85934	401577	11	72951767	11	72951767	*	rs10793054	M	11	72662812	chr11:72662812	rs10793054	a	c	0.3473	-0.0296	0.0067	9.995e-06	72662812	72951767	11	72951767	11	72951767	*	M	0.732558	-4.41791
11_72958732_T_C	rs11605166	11	72958732	T	C	0.0044	1.00402	0.983284	1.02564	0.1748	11	rs11605166	0.6778	11	72958732	T	C	0.8252	0.996	0.975	1.017	-0.0044	0.0107	85934	401577	11	72958732	11	72958732	*	rs11605166	Y	11	72669777	chr11:72669777	rs11605166	t	c	0.8159	0.0738	0.0084	1.244e-18	72669777	72958732	11	72958732	11	72958732	*	Y	0.411215	8.78571
11_72964620_T_G	rs4400839	11	72964620	T	G	-0.0238	0.976562	0.957854	0.995025	0.7627	11	rs4400839	0.01344	11	72964620	T	G	0.2373	1.024	1.005	1.044	0.0238	0.0096	85934	401577	11	72964620	11	72964620	*	rs4400839	K	11	72675665	chr11:72675665	rs4400839	t	g	0.218	0.0338	0.0077	1.286e-05	72675665	72964620	11	72964620	11	72964620	*	K	-2.47917	4.38961
11_72965711_T_C	rs79727431	11	72965711	T	C	-0.0875	0.91659	0.838926	1.001	0.0087	11	rs79727431	0.05169	11	72965711	T	C	0.9913	1.091	0.999	1.192	0.0875	0.045	85502	400497	11	72965711	11	72965711	*	rs79727431	Y	11	72676756	chr11:72676756	rs79727431	t	c	0.9898	-0.1173	0.0331	0.0003922	72676756	72965711	11	72965711	11	72965711	*	Y	-1.94444	-3.54381
11_72965829_T_G	rs7129921	11	72965829	T	G	0.0079	1.00806	0.99108	1.02459	0.3794	11	rs7129921	0.3457	11	72965829	T	G	0.6206	0.992	0.976	1.009	-0.0079	0.0084	85934	401577	11	72965829	11	72965829	*	rs7129921	K	11	72676874	chr11:72676874	rs7129921	t	g	0.6072	0.0277	0.0066	2.677e-05	72676874	72965829	11	72965829	11	72965829	*	K	0.940476	4.19697
11_72966857_G_C	rs117331368	11	72966857	G	C	0.0195	1.02	0.985	1.055	0.0605	5	rs117331368	0.2635	11	72966857	C	G	0.0605	1.02	0.985	1.055	0.0195	0.0175	85934	401577	11	72966857	11	72966857	*	rs117331368	S	11	72677902	chr11:72677902	rs117331368	c	g	0.0624	-0.0797	0.0138	8.084e-09	72677902	72966857	11	72966857	11	72966857	*	S	1.11429	-5.77536
11_72973853_T_C	rs12294533	11	72973853	T	C	0.0037	1.00402	0.988142	1.02041	0.4387	11	rs12294533	0.6551	11	72973853	T	C	0.5613	0.996	0.98	1.012	-0.0037	0.0082	85934	401577	11	72973853	11	72973853	*	rs12294533	B	11	72684898	chr11:72684898	rs12294533	t	c	0.5385	0.0242	0.0064	0.0001512	72684898	72973853	11	72973853	11	72973853	*	B	0.45122	3.78125
11_72980395_T_C	rs593753	11	72980395	T	C	-0.0209	0.979432	0.961538	0.998004	0.753	11	rs593753	0.0268	11	72980395	T	C	0.247	1.021	1.002	1.04	0.0209	0.0095	85934	401577	11	72980395	11	72980395	*	rs593753	Y	11	72691440	chr11:72691440	rs593753	t	c	0.2316	0.0311	0.0075	3.7e-05	72691440	72980395	11	72980395	11	72980395	*	Y	-2.2	4.14667
11_72982043_C_T	rs78125524	11	72982043	C	T	-0.0889	0.915	0.838	0.999	0.0086	10	rs78125524	0.04866	11	72982043	T	C	0.0086	0.915	0.838	0.999	-0.0889	0.0451	85502	400497	11	72982043	11	72982043	*	rs78125524	Y	11	72693088	chr11:72693088	rs78125524	t	c	0.0101	0.1192	0.0333	0.0003435	72693088	72982043	11	72982043	11	72982043	*	Y	-1.97118	3.57958
11_72986995_T_C	rs117943137	11	72986995	T	C	-0.0252	0.974659	0.943396	1.00806	0.0635	11	rs117943137	0.1405	11	72986995	T	C	0.9365	1.026	0.992	1.06	0.0252	0.0171	85665	400902	11	72986995	11	72986995	*	rs117943137	Y	11	72698040	chr11:72698040	rs117943137	t	c	0.9256	0.0968	0.013	8.929e-14	72698040	72986995	11	72986995	11	72986995	*	Y	-1.47368	7.44615
11_72989734_C_T	rs10898894	11	72989734	C	T	0.0005	1.001	0.984	1.017	0.421	10	rs10898894	0.9514	11	72989734	T	C	0.421	1.001	0.984	1.017	0.0005	0.0083	85934	401577	11	72989734	11	72989734	*	rs10898894	Y	11	72700779	chr11:72700779	rs10898894	t	c	0.4438	-0.024	0.0064	0.0001715	72700779	72989734	11	72989734	11	72989734	*	Y	0.060241	-3.75
11_72994477_T_C	rs3862796	11	72994477	T	C	-0.02	0.980392	0.962464	0.999001	0.7552	11	rs3862796	0.03498	11	72994477	T	C	0.2448	1.02	1.001	1.039	0.02	0.0095	85934	401577	11	72994477	11	72994477	*	rs3862796	Y	11	72705522	chr11:72705522	rs3862796	t	c	0.2294	0.0327	0.0076	1.884e-05	72705522	72994477	11	72994477	11	72994477	*	Y	-2.10526	4.30263
11_72996396_A_C	rs7109082	11	72996396	A	C	0.0081	1.00806	0.988142	1.02881	0.1879	11	rs7109082	0.438	11	72996396	A	C	0.8121	0.992	0.972	1.012	-0.0081	0.0104	85934	401577	11	72996396	11	72996396	*	rs7109082	M	11	72707441	chr11:72707441	rs7109082	a	c	0.8004	0.0674	0.0081	6.265e-17	72707441	72996396	11	72996396	11	72996396	*	M	0.778846	8.32099
11_72997159_T_C	rs116885891	11	72997159	T	C	-0.0253	0.974659	0.942507	1.00806	0.0634	11	rs116885891	0.1395	11	72997159	T	C	0.9366	1.026	0.992	1.061	0.0253	0.0171	85665	400902	11	72997159	11	72997159	*	rs116885891	Y	11	72708204	chr11:72708204	rs116885891	t	c	0.9256	0.0963	0.013	1.195e-13	72708204	72997159	11	72997159	11	72997159	*	Y	-1.47953	7.40769
11_72997843_G_A	rs12288580	11	72997843	G	A	0.0032	1.003	0.987	1.019	0.4618	10	rs12288580	0.6926	11	72997843	A	G	0.4618	1.003	0.987	1.019	0.0032	0.0082	85934	401577	11	72997843	11	72997843	*	rs12288580	R	11	72708888	chr11:72708888	rs12288580	a	g	0.4874	-0.0223	0.0064	0.0004802	72708888	72997843	11	72997843	11	72997843	*	R	0.390244	-3.48438
11_72999716_T_C	rs10793055	11	72999716	T	C	0.0082	1.00806	0.992063	1.02459	0.379	11	rs10793055	0.3271	11	72999716	T	C	0.621	0.992	0.976	1.008	-0.0082	0.0084	85934	401577	11	72999716	11	72999716	*	rs10793055	Y	11	72710761	chr11:72710761	rs10793055	t	c	0.6073	0.0274	0.0065	2.434e-05	72710761	72999716	11	72999716	11	72999716	*	Y	0.97619	4.21538
11_73000570_T_C	rs6592505	11	73000570	T	C	-0.0224	0.977517	0.958773	0.997009	0.7761	11	rs6592505	0.02308	11	73000570	T	C	0.2239	1.023	1.003	1.043	0.0224	0.0099	85934	401577	11	73000570	11	73000570	*	rs6592505	Y	11	72711615	chr11:72711615	rs6592505	t	c	0.2031	0.0347	0.008	1.296e-05	72711615	73000570	11	73000570	11	73000570	*	Y	-2.26263	4.3375
11_73009154_T_G	rs7936751	11	73009154	T	G	0.0079	1.00806	0.992063	1.02459	0.3919	11	rs7936751	0.3416	11	73009154	T	G	0.6081	0.992	0.976	1.008	-0.0079	0.0083	85934	401577	11	73009154	11	73009154	*	rs7936751	B	11	72720199	chr11:72720199	rs7936751	t	g	0.5956	0.0286	0.0065	1.054e-05	72720199	73009154	11	73009154	11	73009154	*	B	0.951807	4.4
11_73010226_C_A	rs2886599	11	73010226	C	A	0.0049	1.005	0.984	1.026	0.1725	10	rs2886599	0.6462	11	73010226	A	C	0.1725	1.005	0.984	1.026	0.0049	0.0108	85934	401577	11	73010226	11	73010226	*	rs2886599	M	11	72721271	chr11:72721271	rs2886599	a	c	0.1828	-0.0732	0.0084	2.351e-18	72721271	73010226	11	73010226	11	73010226	*	M	0.453704	-8.71429
11_73012588_C_T	rs76387017	11	73012588	C	T	0.0469	1.048	1.01	1.087	0.051	10	rs76387017	0.01175	11	73012588	T	C	0.051	1.048	1.01	1.087	0.0469	0.0186	85934	401577	11	73012588	11	73012588	*	rs76387017	Y	11	72723633	chr11:72723633	rs76387017	t	c	0.0498	0.0553	0.0153	0.0002974	72723633	73012588	11	73012588	11	73012588	*	Y	2.52151	3.61438
11_73016795_A_G	rs11600585	11	73016795	A	G	0.008	1.00806	0.988142	1.02881	0.1876	11	rs11600585	0.4411	11	73016795	A	G	0.8124	0.992	0.972	1.012	-0.008	0.0104	85934	401577	11	73016795	11	73016795	*	rs11600585	R	11	72727840	chr11:72727840	rs11600585	a	g	0.8002	0.0677	0.0081	4.567e-17	72727840	73016795	11	73016795	11	73016795	*	R	0.769231	8.35802
11_73021385_C_G	rs7925155	11	73021385	C	G	-0.0206	0.979432	0.961538	0.998004	0.751	6	rs7925155	0.02934	11	73021385	C	G	0.249	1.021	1.002	1.04	0.0206	0.0095	85934	401577	11	73021385	11	73021385	*	rs7925155	S	11	72732430	chr11:72732430	rs7925155	c	g	0.232	0.0315	0.0075	2.934e-05	72732430	73021385	11	73021385	11	73021385	*	S	-2.16842	4.2
11_73030353_T_A	rs10898895	11	73030353	T	A	0.0083	1.008	0.992	1.025	0.3778	5	rs10898895	0.3247	11	73030353	A	T	0.3778	1.008	0.992	1.025	0.0083	0.0084	85934	401577	11	73030353	11	73030353	*	rs10898895	W	11	72741398	chr11:72741398	rs10898895	a	t	0.3919	-0.0273	0.0065	2.605e-05	72741398	73030353	11	73030353	11	73030353	*	W	0.988095	-4.2
11_73037339_A_G	rs7925928	11	73037339	A	G	0.0077	1.00806	0.99108	1.02459	0.3789	11	rs7925928	0.3604	11	73037339	A	G	0.6211	0.992	0.976	1.009	-0.0077	0.0084	85934	401577	11	73037339	11	73037339	*	rs7925928	R	11	72748384	chr11:72748384	rs7925928	a	g	0.6097	0.0292	0.0068	1.782e-05	72748384	73037339	11	73037339	11	73037339	*	R	0.916667	4.29412
11_73055152_A_G	rs7104158	11	73055152	A	G	0.003	1.00301	0.987167	1.01937	0.464	11	rs7104158	0.7171	11	73055152	A	G	0.536	0.997	0.981	1.013	-0.003	0.0082	85934	401577	11	73055152	11	73055152	*	rs7104158	R	11	72766197	chr11:72766197	rs7104158	a	g	0.5099	0.0226	0.0064	0.0004024	72766197	73055152	11	73055152	11	73055152	*	R	0.365854	3.53125
11_73058223_C_T	rs117167659	11	73058223	C	T	0.0068	1.007	0.952	1.065	0.0227	10	rs117167659	0.8132	11	73058223	T	C	0.0227	1.007	0.952	1.065	0.0068	0.0288	85502	400497	11	73058223	11	73058223	*	rs117167659	Y	11	72769268	chr11:72769268	rs117167659	t	c	0.028	-0.1064	0.022	1.304e-06	72769268	73058223	11	73058223	11	73058223	*	Y	0.236111	-4.83636
11_73060710_A_G	rs116842217	11	73060710	A	G	0.0468	1.04822	1.0101	1.08696	0.051	11	rs116842217	0.01185	11	73060710	A	G	0.949	0.954	0.92	0.99	-0.0468	0.0186	85934	401577	11	73060710	11	73060710	*	rs116842217	R	11	72771755	chr11:72771755	rs116842217	a	g	0.9499	-0.0559	0.0153	0.0002554	72771755	73060710	11	73060710	11	73060710	*	R	2.51613	-3.65359
11_73063364_G_A	rs140556226	11	73063364	G	A	-0.0111	0.989	0.926	1.056	0.0179	10	rs140556226	0.7419	11	73063364	A	G	0.0179	0.989	0.926	1.056	-0.0111	0.0337	85502	400497	11	73063364	11	73063364	*	rs140556226	R	11	72774409	chr11:72774409	rs140556226	a	g	0.019	-0.1019	0.0261	9.284e-05	72774409	73063364	11	73063364	11	73063364	*	R	-0.329377	-3.90421
11_73067068_A_C	rs7925466	11	73067068	A	C	0.0063	1.00604	0.990099	1.02354	0.3755	11	rs7925466	0.4523	11	73067068	A	C	0.6245	0.994	0.977	1.01	-0.0063	0.0084	85934	401577	11	73067068	11	73067068	*	rs7925466	M	11	72778113	chr11:72778113	rs7925466	a	c	0.6095	0.0261	0.0065	5.805e-05	72778113	73067068	11	73067068	11	73067068	*	M	0.75	4.01538
11_73071429_C_T	rs1982585	11	73071429	C	T	0.0019	1.002	0.986	1.018	0.435	10	rs1982585	0.8168	11	73071429	T	C	0.435	1.002	0.986	1.018	0.0019	0.0083	85934	401577	11	73071429	11	73071429	*	rs1982585	Y	11	72782474	chr11:72782474	rs1982585	t	c	0.4589	-0.0224	0.0064	0.0004528	72782474	73071429	11	73071429	11	73071429	*	Y	0.228916	-3.5
11_73073864_T_C	rs6592509	11	73073864	T	C	-0.0248	0.97561	0.956938	0.994036	0.773	11	rs6592509	0.01169	11	73073864	T	C	0.227	1.025	1.006	1.045	0.0248	0.0098	85934	401577	11	73073864	11	73073864	*	rs6592509	Y	11	72784909	chr11:72784909	rs6592509	t	c	0.2046	0.0329	0.008	3.557e-05	72784909	73073864	11	73073864	11	73073864	*	Y	-2.53061	4.1125
11_73077778_C_T	rs6592510	11	73077778	C	T	-0.0218	0.978	0.96	0.997	0.7498	10	rs6592510	0.02109	11	73077778	T	C	0.7498	0.978	0.96	0.997	-0.0218	0.0095	85934	401577	11	73077778	11	73077778	*	rs6592510	Y	11	72788823	chr11:72788823	rs6592510	t	c	0.7681	-0.0313	0.0075	3.296e-05	72788823	73077778	11	73077778	11	73077778	*	Y	-2.29474	-4.17333
11_73081652_C_T	rs7102253	11	73081652	C	T	-0.022	0.978	0.96	0.997	0.7513	10	rs7102253	0.02019	11	73081652	T	C	0.7513	0.978	0.96	0.997	-0.022	0.0095	85934	401577	11	73081652	11	73081652	*	rs7102253	Y	11	72792697	chr11:72792697	rs7102253	t	c	0.7684	-0.0315	0.0075	2.934e-05	72792697	73081652	11	73081652	11	73081652	*	Y	-2.31579	-4.2
11_73089925_C_T	rs4394861	11	73089925	C	T	-0.0218	0.978	0.961	0.996	0.7428	10	rs4394861	0.0191	11	73089925	T	C	0.7428	0.978	0.961	0.996	-0.0218	0.0093	85934	401577	11	73089925	11	73089925	*	rs4394861	Y	11	72800970	chr11:72800970	rs4394861	t	c	0.7611	-0.0301	0.0075	6.53e-05	72800970	73089925	11	73089925	11	73089925	*	Y	-2.34409	-4.01333
11_73094032_A_G	rs36007050	11	73094032	A	G	-0.025	0.97561	0.956938	0.994036	0.7729	11	rs36007050	0.01102	11	73094032	A	G	0.2271	1.025	1.006	1.045	0.025	0.0098	85934	401577	11	73094032	11	73094032	*	rs36007050	R	11	72805077	chr11:72805077	rs36007050	a	g	0.2049	0.0327	0.008	3.967e-05	72805077	73094032	11	73094032	11	73094032	*	R	-2.55102	4.0875
11_73094558_G_A	rs2187494	11	73094558	G	A	-0.0228	0.977	0.96	0.996	0.7402	10	rs2187494	0.0148	11	73094558	A	G	0.7402	0.977	0.96	0.996	-0.0228	0.0094	85934	401577	11	73094558	11	73094558	*	rs2187494	R	11	72805603	chr11:72805603	rs2187494	a	g	0.7614	-0.0304	0.0074	4.325e-05	72805603	73094558	11	73094558	11	73094558	*	R	-2.42553	-4.10811
11_73096586_T_A	rs12294037	11	73096586	T	A	-0.0217	0.979	0.96	0.997	0.7512	5	rs12294037	0.02221	11	73096586	A	T	0.7512	0.979	0.96	0.997	-0.0217	0.0095	85934	401577	11	73096586	11	73096586	*	rs12294037	W	11	72807631	chr11:72807631	rs12294037	a	t	0.7688	-0.0317	0.0075	2.61e-05	72807631	73096586	11	73096586	11	73096586	*	W	-2.28421	-4.22667
11_73098148_G_C	rs77006715	11	73098148	G	C	0.0498	1.051	1.013	1.09	0.0506	5	rs77006715	0.00749	11	73098148	C	G	0.0506	1.051	1.013	1.09	0.0498	0.0186	85934	401577	11	73098148	11	73098148	*	rs77006715	S	11	72809193	chr11:72809193	rs77006715	c	g	0.0496	0.0553	0.0153	0.0002974	72809193	73098148	11	73098148	11	73098148	*	S	2.67742	3.61438
11_73108273_T_C	rs9645708	11	73108273	T	C	0.0074	1.00705	0.990099	1.02459	0.3516	11	rs9645708	0.3889	11	73108273	T	C	0.6484	0.993	0.976	1.01	-0.0074	0.0086	85934	401577	11	73108273	11	73108273	*	rs9645708	Y	11	72819318	chr11:72819318	rs9645708	t	c	0.6361	0.0277	0.0067	3.569e-05	72819318	73108273	11	73108273	11	73108273	*	Y	0.860465	4.13433
11_73109675_A_G	rs2366256	11	73109675	A	G	-0.0247	0.97561	0.956938	0.994036	0.7729	11	rs2366256	0.0121	11	73109675	A	G	0.2271	1.025	1.006	1.045	0.0247	0.0098	85934	401577	11	73109675	11	73109675	*	rs2366256	R	11	72820720	chr11:72820720	rs2366256	a	g	0.2047	0.0327	0.008	3.967e-05	72820720	73109675	11	73109675	11	73109675	*	R	-2.52041	4.0875
11_73116716_T_G	rs12419915	11	73116716	T	G	-0.0248	0.97561	0.956938	0.995025	0.7746	11	rs12419915	0.01184	11	73116716	T	G	0.2254	1.025	1.005	1.045	0.0248	0.0099	85934	401577	11	73116716	11	73116716	*	rs12419915	K	11	72827761	chr11:72827761	rs12419915	t	g	0.2046	0.0331	0.008	3.187e-05	72827761	73116716	11	73116716	11	73116716	*	K	-2.50505	4.1375
11_73120169_G_A	rs4944823	11	73120169	G	A	-0.0245	0.976	0.957	0.995	0.7626	10	rs4944823	0.01178	11	73120169	A	G	0.7626	0.976	0.957	0.995	-0.0245	0.0097	85934	401577	11	73120169	11	73120169	*	rs4944823	R	11	72831214	chr11:72831214	rs4944823	a	g	0.7875	-0.0316	0.0079	5.719e-05	72831214	73120169	11	73120169	11	73120169	*	R	-2.52577	-4
11_73120189_G_A	rs7124723	11	73120189	G	A	-0.0245	0.976	0.957	0.995	0.7736	10	rs7124723	0.01279	11	73120189	A	G	0.7736	0.976	0.957	0.995	-0.0245	0.0099	85934	401577	11	73120189	11	73120189	*	rs7124723	R	11	72831234	chr11:72831234	rs7124723	a	g	0.7952	-0.0333	0.008	2.854e-05	72831234	73120189	11	73120189	11	73120189	*	R	-2.47475	-4.1625
11_73124258_T_C	rs1612659	11	73124258	T	C	-0.0223	0.977517	0.959693	0.996016	0.7405	11	rs1612659	0.01776	11	73124258	T	C	0.2595	1.023	1.004	1.042	0.0223	0.0094	85934	401577	11	73124258	11	73124258	*	rs1612659	Y	11	72835303	chr11:72835303	rs1612659	t	c	0.2385	0.031	0.0075	3.919e-05	72835303	73124258	11	73124258	11	73124258	*	Y	-2.37234	4.13333
11_73132118_T_C	rs75285179	11	73132118	T	C	0.0496	1.05042	1.01317	1.08932	0.0506	11	rs75285179	0.007744	11	73132118	T	C	0.9494	0.952	0.918	0.987	-0.0496	0.0186	85934	401577	11	73132118	11	73132118	*	rs75285179	Y	11	72843163	chr11:72843163	rs75285179	t	c	0.9504	-0.0563	0.0154	0.0002543	72843163	73132118	11	73132118	11	73132118	*	Y	2.66667	-3.65584
11_73140418_C_T	rs1783598	11	73140418	C	T	-0.0069	0.993	0.973	1.013	0.8008	10	rs1783598	0.5006	11	73140418	T	C	0.8008	0.993	0.973	1.013	-0.0069	0.0102	85934	401577	11	73140418	11	73140418	*	rs1783598	Y	11	72851463	chr11:72851463	rs1783598	t	c	0.7898	0.0655	0.0081	4.494e-16	72851463	73140418	11	73140418	11	73140418	*	Y	-0.676471	8.08642
11_73145480_G_A	rs79982636	11	73145480	G	A	0.0499	1.051	1.014	1.09	0.0506	10	rs79982636	0.007098	11	73145480	A	G	0.0506	1.051	1.014	1.09	0.0499	0.0185	85934	401577	11	73145480	11	73145480	*	rs79982636	R	11	72856525	chr11:72856525	rs79982636	a	g	0.0495	0.0573	0.0155	0.0002175	72856525	73145480	11	73145480	11	73145480	*	R	2.6973	3.69677
11_73147720_C_T	rs79495851	11	73147720	C	T	0.0059	1.006	0.937	1.08	0.014	10	rs79495851	0.871	11	73147720	T	C	0.014	1.006	0.937	1.08	0.0059	0.0361	85502	400497	11	73147720	11	73147720	*	rs79495851	Y	11	72858765	chr11:72858765	rs79495851	t	c	0.014	-0.1384	0.0304	5.162e-06	72858765	73147720	11	73147720	11	73147720	*	Y	0.163435	-4.55263
11_73148993_G_T	rs1783575	11	73148993	G	T	-0.0242	0.976	0.958	0.995	0.7646	10	rs1783575	0.01258	11	73148993	T	G	0.7646	0.976	0.958	0.995	-0.0242	0.0097	85934	401577	11	73148993	11	73148993	*	rs1783575	K	11	72860038	chr11:72860038	rs1783575	t	g	0.7846	-0.0358	0.0079	5.141e-06	72860038	73148993	11	73148993	11	73148993	*	K	-2.49485	-4.53165
11_73166919_G_A	rs1791936	11	73166919	G	A	-0.0093	0.991	0.975	1.007	0.5932	10	rs1791936	0.2624	11	73166919	A	G	0.5932	0.991	0.975	1.007	-0.0093	0.0083	85665	400902	11	73166919	11	73166919	*	rs1791936	R	11	72877964	chr11:72877964	rs1791936	a	g	0.6081	-0.0349	0.0067	1.907e-07	72877964	73166919	11	73166919	11	73166919	*	R	-1.12048	-5.20896
11_73171494_G_C	rs78488993	11	73171494	G	C	0.0079	1.008	0.989	1.027	0.2413	5	rs78488993	0.4154	11	73171494	C	G	0.2413	1.008	0.989	1.027	0.0079	0.0097	85934	401577	11	73171494	11	73171494	*	rs78488993	S	11	72882539	chr11:72882539	rs78488993	c	g	0.2512	-0.0479	0.0076	3.682e-10	72882539	73171494	11	73171494	11	73171494	*	S	0.814433	-6.30263
11_73174077_T_C	rs1783591	11	73174077	T	C	0.0033	1.00301	0.986193	1.02041	0.6344	11	rs1783591	0.7117	11	73174077	T	C	0.3656	0.997	0.98	1.014	-0.0033	0.0088	85665	400902	11	73174077	11	73174077	*	rs1783591	Y	11	72885122	chr11:72885122	rs1783591	t	c	0.3783	-0.0289	0.0069	2.888e-05	72885122	73174077	11	73174077	11	73174077	*	Y	0.375	-4.18841
11_73178092_T_C	rs1783584	11	73178092	T	C	0.0102	1.0101	0.994036	1.02669	0.3779	11	rs1783584	0.2278	11	73178092	T	C	0.6221	0.99	0.974	1.006	-0.0102	0.0084	85934	401577	11	73178092	11	73178092	*	rs1783584	Y	11	72889137	chr11:72889137	rs1783584	t	c	0.6322	-0.0315	0.0068	3.683e-06	72889137	73178092	11	73178092	11	73178092	*	Y	1.21429	-4.63235
11_73183228_C_T	rs11603160	11	73183228	C	T	0.0232	1.023	1.002	1.046	0.1818	10	rs11603160	0.0326	11	73183228	T	C	0.1818	1.023	1.002	1.046	0.0232	0.0109	85934	401577	11	73183228	11	73183228	*	rs11603160	Y	11	72894273	chr11:72894273	rs11603160	t	c	0.1753	0.0398	0.0087	4.654e-06	72894273	73183228	11	73183228	11	73183228	*	Y	2.12844	4.57471
11_73184797_A_G	rs1783578	11	73184797	A	G	0.0026	1.00301	0.986193	1.01937	0.5042	11	rs1783578	0.7588	11	73184797	A	G	0.4958	0.997	0.981	1.014	-0.0026	0.0085	85665	400902	11	73184797	11	73184797	*	rs1783578	R	11	72895842	chr11:72895842	rs1783578	a	g	0.507	-0.0321	0.0068	2.397e-06	72895842	73184797	11	73184797	11	73184797	*	R	0.305882	-4.72059
11_73186989_A_G	rs12293985	11	73186989	A	G	-0.0022	0.998004	0.972763	1.02354	0.1145	11	rs12293985	0.8652	11	73186989	A	G	0.8855	1.002	0.977	1.028	0.0022	0.013	85665	400902	11	73186989	11	73186989	*	rs12293985	R	11	72898034	chr11:72898034	rs12293985	a	g	0.8814	0.0403	0.0104	0.0001011	72898034	73186989	11	73186989	11	73186989	*	R	-0.169231	3.875
11_73219637_T_C	rs12365017	11	73219637	T	C	0.0138	1.0142	0.984252	1.04384	0.0846	11	rs12365017	0.3566	11	73219637	T	C	0.9154	0.986	0.958	1.016	-0.0138	0.015	85665	400902	11	73219637	11	73219637	*	rs12365017	Y	11	72930682	chr11:72930682	rs12365017	t	c	0.908	0.04	0.0114	0.0004568	72930682	73219637	11	73219637	11	73219637	*	Y	0.92	3.50877
11_73348938_G_A	rs7109601	11	73348938	G	A	-0.0849	0.919	0.838	1.007	0.0089	10	rs7109601	0.07103	11	73348938	A	G	0.0089	0.919	0.838	1.007	-0.0849	0.047	85137	394391	11	73348938	11	73348938	*	rs7109601	R	11	73059983	chr11:73059983	rs7109601	a	g	0.0082	-0.1685	0.0432	9.753e-05	73059983	73348938	11	73348938	11	73348938	*	R	-1.80638	-3.90046
11_73379789_C_T	rs117321807	11	73379789	C	T	-0.1009	0.904	0.814	1.004	0.0066	10	rs117321807	0.05946	11	73379789	T	C	0.0066	0.904	0.814	1.004	-0.1009	0.0536	85137	394391	11	73379789	11	73379789	*	rs117321807	Y	11	73090834	chr11:73090834	rs117321807	t	c	0.0068	-0.1621	0.0461	0.0004338	73090834	73379789	11	73379789	11	73379789	*	Y	-1.88246	-3.51627
11_73381914_A_G	rs148472610	11	73381914	A	G	-0.0909	0.913242	0.822368	1.01317	0.0066	11	rs148472610	0.08799	11	73381914	A	G	0.9934	1.095	0.987	1.216	0.0909	0.0533	85137	394391	11	73381914	11	73381914	*	rs148472610	R	11	73092959	chr11:73092959	rs148472610	a	g	0.9932	0.1609	0.0461	0.0004784	73092959	73381914	11	73381914	11	73381914	*	R	-1.70544	3.49024
11_73382625_A_G	rs140068362	11	73382625	A	G	-0.0931	0.910747	0.820345	1.01112	0.0066	11	rs140068362	0.08102	11	73382625	A	G	0.9934	1.098	0.989	1.219	0.0931	0.0534	85137	394391	11	73382625	11	73382625	*	rs140068362	R	11	73093670	chr11:73093670	rs140068362	a	g	0.9932	0.1623	0.0461	0.0004267	73093670	73382625	11	73382625	11	73382625	*	R	-1.74345	3.52061
11_73382712_C_G	rs7924394	11	73382712	C	G	-0.0837	0.919963	0.835422	1.01215	0.0085	6	rs7924394	0.0874	11	73382712	C	G	0.9915	1.087	0.988	1.197	0.0837	0.049	85137	394391	11	73382712	11	73382712	*	rs7924394	S	11	73093757	chr11:73093757	rs7924394	c	g	0.9928	0.1625	0.0449	0.0002972	73093757	73382712	11	73382712	11	73382712	*	S	-1.70816	3.61915
11_73383157_C_G	rs76331260	11	73383157	C	G	-0.0936	0.910747	0.820345	1.01112	0.0066	6	rs76331260	0.07971	11	73383157	C	G	0.9934	1.098	0.989	1.219	0.0936	0.0534	85137	394391	11	73383157	11	73383157	*	rs76331260	S	11	73094202	chr11:73094202	rs76331260	c	g	0.9932	0.1616	0.0461	0.0004519	73094202	73383157	11	73383157	11	73383157	*	S	-1.75281	3.50542
11_73383460_C_T	rs150288743	11	73383460	C	T	-0.0913	0.913	0.823	1.013	0.0067	10	rs150288743	0.08565	11	73383460	T	C	0.0067	0.913	0.823	1.013	-0.0913	0.0531	85137	394391	11	73383460	11	73383460	*	rs150288743	Y	11	73094505	chr11:73094505	rs150288743	t	c	0.0069	-0.161	0.0461	0.0004745	73094505	73383460	11	73383460	11	73383460	*	Y	-1.7194	-3.49241
11_73383868_T_C	rs111711138	11	73383868	T	C	-0.0803	0.922509	0.838926	1.01523	0.0086	11	rs111711138	0.1001	11	73383868	T	C	0.9914	1.084	0.985	1.192	0.0803	0.0488	85137	394391	11	73383868	11	73383868	*	rs111711138	Y	11	73094913	chr11:73094913	rs111711138	t	c	0.9927	0.1585	0.0449	0.0004176	73094913	73383868	11	73383868	11	73383868	*	Y	-1.64549	3.53007
11_73387433_C_A	rs118148683	11	73387433	C	A	-0.0894	0.914	0.824	1.015	0.0066	10	rs118148683	0.0944	11	73387433	A	C	0.0066	0.914	0.824	1.015	-0.0894	0.0534	85137	394391	11	73387433	11	73387433	*	rs118148683	M	11	73098478	chr11:73098478	rs118148683	a	c	0.0068	-0.1617	0.0461	0.0004482	73098478	73387433	11	73387433	11	73387433	*	M	-1.67416	-3.50759
11_73391267_G_A	rs117422436	11	73391267	G	A	-0.0764	0.926	0.835	1.028	0.0068	10	rs117422436	0.149	11	73391267	A	G	0.0068	0.926	0.835	1.028	-0.0764	0.053	85137	394391	11	73391267	11	73391267	*	rs117422436	R	11	73102312	chr11:73102312	rs117422436	a	g	0.0069	-0.1624	0.0458	0.0003862	73102312	73391267	11	73391267	11	73391267	*	R	-1.44151	-3.54585
11_73395141_G_A	rs34304845	11	73395141	G	A	-0.079	0.924	0.84	1.017	0.0086	10	rs34304845	0.1046	11	73395141	A	G	0.0086	0.924	0.84	1.017	-0.079	0.0487	85137	394391	11	73395141	11	73395141	*	rs34304845	R	11	73106186	chr11:73106186	rs34304845	a	g	0.0073	-0.1586	0.0445	0.000365	73106186	73395141	11	73395141	11	73395141	*	R	-1.62218	-3.56404
11_73398613_A_G	rs117796524	11	73398613	A	G	-0.0919	0.912409	0.821693	1.01215	0.0066	11	rs117796524	0.08404	11	73398613	A	G	0.9934	1.096	0.988	1.217	0.0919	0.0532	85137	394391	11	73398613	11	73398613	*	rs117796524	R	11	73109658	chr11:73109658	rs117796524	a	g	0.9931	0.159	0.0455	0.0004812	73109658	73398613	11	73398613	11	73398613	*	R	-1.72744	3.49451
11_73399300_G_A	rs140364827	11	73399300	G	A	-0.091	0.913	0.822	1.014	0.0066	10	rs140364827	0.08743	11	73399300	A	G	0.0066	0.913	0.822	1.014	-0.091	0.0533	85137	394391	11	73399300	11	73399300	*	rs140364827	R	11	73110345	chr11:73110345	rs140364827	a	g	0.0069	-0.1589	0.0455	0.0004852	73110345	73399300	11	73399300	11	73399300	*	R	-1.70732	-3.49231
11_73401403_C_T	rs138205322	11	73401403	C	T	-0.0917	0.912	0.822	1.013	0.0066	10	rs138205322	0.08474	11	73401403	T	C	0.0066	0.912	0.822	1.013	-0.0917	0.0532	85137	394391	11	73401403	11	73401403	*	rs138205322	Y	11	73112448	chr11:73112448	rs138205322	t	c	0.0069	-0.1587	0.0455	0.0004932	73112448	73401403	11	73401403	11	73401403	*	Y	-1.72368	-3.48791
11_73401631_G_A	rs56187614	11	73401631	G	A	-0.0806	0.923	0.839	1.014	0.0087	10	rs56187614	0.09591	11	73401631	A	G	0.0087	0.923	0.839	1.014	-0.0806	0.0484	85137	394391	11	73401631	11	73401631	*	rs56187614	R	11	73112676	chr11:73112676	rs56187614	a	g	0.0074	-0.1595	0.0443	0.0003166	73112676	73401631	11	73401631	11	73401631	*	R	-1.66529	-3.60045
11_73402717_G_A	rs117264870	11	73402717	G	A	-0.0996	0.905	0.818	1.002	0.007	10	rs117264870	0.0549	11	73402717	A	G	0.007	0.905	0.818	1.002	-0.0996	0.0519	85502	400497	11	73402717	11	73402717	*	rs117264870	R	11	73113762	chr11:73113762	rs117264870	a	g	0.0072	-0.1629	0.0445	0.0002514	73113762	73402717	11	73402717	11	73402717	*	R	-1.91908	-3.66067
11_73404220_T_C	rs58619954	11	73404220	T	C	-0.0808	0.922509	0.838926	1.0142	0.0087	11	rs58619954	0.09502	11	73404220	T	C	0.9913	1.084	0.986	1.192	0.0808	0.0484	85137	394391	11	73404220	11	73404220	*	rs58619954	Y	11	73115265	chr11:73115265	rs58619954	t	c	0.9926	0.1593	0.0443	0.0003221	73115265	73404220	11	73404220	11	73404220	*	Y	-1.66942	3.59594
11_73406516_A_G	rs57288336	11	73406516	A	G	-0.0812	0.921659	0.838223	1.0142	0.0087	11	rs57288336	0.09314	11	73406516	A	G	0.9913	1.085	0.986	1.193	0.0812	0.0484	85137	394391	11	73406516	11	73406516	*	rs57288336	R	11	73117561	chr11:73117561	rs57288336	a	g	0.9926	0.1577	0.0443	0.0003699	73117561	73406516	11	73406516	11	73406516	*	R	-1.67769	3.55982
11_73414592_G_A	rs77223367	11	73414592	G	A	-0.0732	0.929	0.845	1.022	0.0085	10	rs77223367	0.1319	11	73414592	A	G	0.0085	0.929	0.845	1.022	-0.0732	0.0486	85137	394391	11	73414592	11	73414592	*	rs77223367	R	11	73125637	chr11:73125637	rs77223367	a	g	0.0074	-0.1556	0.0442	0.0004289	73125637	73414592	11	73414592	11	73414592	*	R	-1.50617	-3.52036
11_73417802_G_A	rs184557515	11	73417802	G	A	-0.0907	0.913	0.823	1.013	0.0067	10	rs184557515	0.08689	11	73417802	A	G	0.0067	0.913	0.823	1.013	-0.0907	0.053	85137	394391	11	73417802	11	73417802	*	rs184557515	V	11	73128847	chr11:73128847	rs184557515	a	g	0.007	-0.1589	0.0454	0.0004708	73128847	73417802	11	73417802	11	73417802	*	V	-1.71132	-3.5
11_73419105_C_T	rs7931840	11	73419105	C	T	-0.0708	0.932	0.847	1.025	0.0085	10	rs7931840	0.1456	11	73419105	T	C	0.0085	0.932	0.847	1.025	-0.0708	0.0487	85137	394391	11	73419105	11	73419105	*	rs7931840	Y	11	73130150	chr11:73130150	rs7931840	t	c	0.0073	-0.1606	0.0446	0.0003174	73130150	73419105	11	73419105	11	73419105	*	Y	-1.4538	-3.6009
11_73419355_C_T	rs7932197	11	73419355	C	T	-0.0717	0.931	0.846	1.024	0.0085	10	rs7932197	0.1403	11	73419355	T	C	0.0085	0.931	0.846	1.024	-0.0717	0.0486	85137	394391	11	73419355	11	73419355	*	rs7932197	Y	11	73130400	chr11:73130400	rs7932197	t	c	0.0073	-0.1628	0.0446	0.0002623	73130400	73419355	11	73419355	11	73419355	*	Y	-1.47531	-3.65022
11_73423195_C_T	rs76846114	11	73423195	C	T	-0.0713	0.931	0.847	1.024	0.0085	10	rs76846114	0.1424	11	73423195	T	C	0.0085	0.931	0.847	1.024	-0.0713	0.0486	85137	394391	11	73423195	11	73423195	*	rs76846114	Y	11	73134240	chr11:73134240	rs76846114	t	c	0.0073	-0.1619	0.0444	0.0002654	73134240	73423195	11	73423195	11	73423195	*	Y	-1.46708	-3.6464
11_73423633_A_G	rs141528475	11	73423633	A	G	-0.0924	0.911577	0.821693	1.01215	0.0066	11	rs141528475	0.0817	11	73423633	A	G	0.9934	1.097	0.988	1.217	0.0924	0.0531	85137	394391	11	73423633	11	73423633	*	rs141528475	R	11	73134678	chr11:73134678	rs141528475	a	g	0.9931	0.1599	0.0455	0.0004468	73134678	73423633	11	73423633	11	73423633	*	R	-1.74011	3.51429
11_73432092_A_G	rs7105000	11	73432092	A	G	-0.0708	0.931966	0.84674	1.02459	0.0085	11	rs7105000	0.1454	11	73432092	A	G	0.9915	1.073	0.976	1.181	0.0708	0.0486	85137	394391	11	73432092	11	73432092	*	rs7105000	R	11	73143137	chr11:73143137	rs7105000	a	g	0.9927	0.162	0.0444	0.0002631	73143137	73432092	11	73432092	11	73432092	*	R	-1.45679	3.64865
11_73436015_T_C	rs149376486	11	73436015	T	C	-0.0901	0.914077	0.823723	1.0142	0.0066	11	rs149376486	0.08974	11	73436015	T	C	0.9934	1.094	0.986	1.214	0.0901	0.0531	85137	394391	11	73436015	11	73436015	*	rs149376486	Y	11	73147060	chr11:73147060	rs149376486	t	c	0.9931	0.1601	0.0455	0.0004395	73147060	73436015	11	73436015	11	73436015	*	Y	-1.6968	3.51868
11_73437826_G_T	rs7933274	11	73437826	G	T	-0.0711	0.931	0.847	1.024	0.0085	10	rs7933274	0.1438	11	73437826	T	G	0.0085	0.931	0.847	1.024	-0.0711	0.0486	85137	394391	11	73437826	11	73437826	*	rs7933274	K	11	73148871	chr11:73148871	rs7933274	t	g	0.0073	-0.1619	0.0444	0.0002654	73148871	73437826	11	73437826	11	73437826	*	K	-1.46296	-3.6464
11_73440290_T_G	rs7120131	11	73440290	T	G	-0.0712	0.931099	0.84674	1.02459	0.0085	11	rs7120131	0.1429	11	73440290	T	G	0.9915	1.074	0.976	1.181	0.0712	0.0486	85137	394391	11	73440290	11	73440290	*	rs7120131	K	11	73151335	chr11:73151335	rs7120131	t	g	0.9927	0.1599	0.0443	0.0003058	73151335	73440290	11	73440290	11	73440290	*	K	-1.46502	3.60948
11_73447725_T_C	rs56135026	11	73447725	T	C	-0.0711	0.931099	0.84674	1.02459	0.0085	11	rs56135026	0.1439	11	73447725	T	C	0.9915	1.074	0.976	1.181	0.0711	0.0486	85137	394391	11	73447725	11	73447725	*	rs56135026	Y	11	73158770	chr11:73158770	rs56135026	t	c	0.9927	0.1599	0.0443	0.0003058	73158770	73447725	11	73447725	11	73447725	*	Y	-1.46296	3.60948
11_73454463_G_A	rs56045329	11	73454463	G	A	-0.0725	0.93	0.846	1.023	0.0085	10	rs56045329	0.1356	11	73454463	A	G	0.0085	0.93	0.846	1.023	-0.0725	0.0486	85137	394391	11	73454463	11	73454463	*	rs56045329	R	11	73165508	chr11:73165508	rs56045329	a	g	0.0073	-0.1586	0.0443	0.0003423	73165508	73454463	11	73454463	11	73454463	*	R	-1.49177	-3.58014
11_73455788_G_A	rs6592524	11	73455788	G	A	-0.0725	0.93	0.846	1.023	0.0085	10	rs6592524	0.1359	11	73455788	A	G	0.0085	0.93	0.846	1.023	-0.0725	0.0486	85137	394391	11	73455788	11	73455788	*	rs6592524	R	11	73166833	chr11:73166833	rs6592524	a	g	0.0073	-0.1586	0.0443	0.0003423	73166833	73455788	11	73455788	11	73455788	*	R	-1.49177	-3.58014
11_73455789_C_T	rs6592525	11	73455789	C	T	-0.0724	0.93	0.846	1.023	0.0085	10	rs6592525	0.1363	11	73455789	T	C	0.0085	0.93	0.846	1.023	-0.0724	0.0486	85137	394391	11	73455789	11	73455789	*	rs6592525	Y	11	73166834	chr11:73166834	rs6592525	t	c	0.0073	-0.1586	0.0443	0.0003423	73166834	73455789	11	73455789	11	73455789	*	Y	-1.48971	-3.58014
11_73468176_G_A	rs140319437	11	73468176	G	A	-0.0925	0.912	0.822	1.012	0.0066	10	rs140319437	0.08133	11	73468176	A	G	0.0066	0.912	0.822	1.012	-0.0925	0.0531	85137	394391	11	73468176	11	73468176	*	rs140319437	R	11	73179221	chr11:73179221	rs140319437	a	g	0.0069	-0.1591	0.0454	0.0004631	73179221	73468176	11	73468176	11	73468176	*	R	-1.742	-3.50441
11_73470591_G_A	rs80273171	11	73470591	G	A	-0.0869	0.917	0.836	1.006	0.0093	10	rs80273171	0.06575	11	73470591	A	G	0.0093	0.917	0.836	1.006	-0.0869	0.0472	85137	394391	11	73470591	11	73470591	*	rs80273171	R	11	73181636	chr11:73181636	rs80273171	a	g	0.0077	-0.1554	0.0437	0.0003719	73181636	73470591	11	73470591	11	73470591	*	R	-1.8411	-3.55606
11_73475192_C_T	rs78538424	11	73475192	C	T	-0.0887	0.915	0.834	1.004	0.0092	10	rs78538424	0.06134	11	73475192	T	C	0.0092	0.915	0.834	1.004	-0.0887	0.0474	85137	394391	11	73475192	11	73475192	*	rs78538424	Y	11	73186237	chr11:73186237	rs78538424	t	c	0.0075	-0.153	0.0439	0.0004875	73186237	73475192	11	73475192	11	73475192	*	Y	-1.87131	-3.48519
11_73475724_T_C	rs143140753	11	73475724	T	C	-0.0953	0.909091	0.819001	1.00908	0.0066	11	rs143140753	0.07238	11	73475724	T	C	0.9934	1.1	0.991	1.221	0.0953	0.0531	85137	394391	11	73475724	11	73475724	*	rs143140753	Y	11	73186769	chr11:73186769	rs143140753	t	c	0.9931	0.1603	0.0455	0.0004323	73186769	73475724	11	73475724	11	73475724	*	Y	-1.79473	3.52308
11_73476817_G_A	rs58850636	11	73476817	G	A	-0.0884	0.915	0.834	1.005	0.0092	10	rs58850636	0.0624	11	73476817	A	G	0.0092	0.915	0.834	1.005	-0.0884	0.0474	85137	394391	11	73476817	11	73476817	*	rs58850636	R	11	73187862	chr11:73187862	rs58850636	a	g	0.0075	-0.153	0.0439	0.0004875	73187862	73476817	11	73476817	11	73476817	*	R	-1.86498	-3.48519
11_73482769_C_G	rs55727935	11	73482769	C	G	-0.0881	0.915751	0.834725	1.00503	0.0092	6	rs55727935	0.06309	11	73482769	C	G	0.9908	1.092	0.995	1.198	0.0881	0.0474	85137	394391	11	73482769	11	73482769	*	rs55727935	S	11	73193814	chr11:73193814	rs55727935	c	g	0.9925	0.1531	0.0439	0.0004833	73193814	73482769	11	73482769	11	73482769	*	S	-1.85865	3.48747
11_73482841_C_T	rs142042946	11	73482841	C	T	-0.0931	0.911	0.821	1.011	0.0066	10	rs142042946	0.07912	11	73482841	T	C	0.0066	0.911	0.821	1.011	-0.0931	0.053	85137	394391	11	73482841	11	73482841	*	rs142042946	Y	11	73193886	chr11:73193886	rs142042946	t	c	0.0069	-0.1621	0.0454	0.0003607	73193886	73482841	11	73482841	11	73482841	*	Y	-1.7566	-3.57048
11_73483961_T_C	rs116854290	11	73483961	T	C	-0.0931	0.910747	0.821018	1.01112	0.0066	11	rs116854290	0.07921	11	73483961	T	C	0.9934	1.098	0.989	1.218	0.0931	0.053	85137	394391	11	73483961	11	73483961	*	rs116854290	Y	11	73195006	chr11:73195006	rs116854290	t	c	0.9931	0.1622	0.0454	0.0003577	73195006	73483961	11	73483961	11	73483961	*	Y	-1.7566	3.57269
11_73484204_A_G	rs185875005	11	73484204	A	G	-0.0931	0.910747	0.821018	1.01112	0.0066	11	rs185875005	0.0792	11	73484204	A	G	0.9934	1.098	0.989	1.218	0.0931	0.053	85137	394391	11	73484204	11	73484204	*	rs185875005	R	11	73195249	chr11:73195249	rs185875005	a	g	0.9931	0.1622	0.0454	0.0003577	73195249	73484204	11	73484204	11	73484204	*	R	-1.7566	3.57269
11_73488958_A_G	rs138067336	11	73488958	A	G	-0.0881	0.915751	0.834725	1.00503	0.0092	11	rs138067336	0.06326	11	73488958	A	G	0.9908	1.092	0.995	1.198	0.0881	0.0474	85137	394391	11	73488958	11	73488958	*	rs138067336	R	11	73200003	chr11:73200003	rs138067336	a	g	0.9925	0.1528	0.0439	0.0004958	73200003	73488958	11	73488958	11	73488958	*	R	-1.85865	3.48064
11_73491496_T_C	rs139940673	11	73491496	T	C	-0.0903	0.913242	0.823723	1.01317	0.0066	11	rs139940673	0.08872	11	73491496	T	C	0.9934	1.095	0.987	1.214	0.0903	0.053	85137	394391	11	73491496	11	73491496	*	rs139940673	Y	11	73202541	chr11:73202541	rs139940673	t	c	0.9931	0.1618	0.0455	0.0003816	73202541	73491496	11	73491496	11	73491496	*	Y	-1.70377	3.55604
11_73494135_T_G	rs114329508	11	73494135	T	G	-0.1058	0.899281	0.81367	0.995025	0.0074	11	rs114329508	0.03945	11	73494135	T	G	0.9926	1.112	1.005	1.229	0.1058	0.0514	85137	394391	11	73494135	11	73494135	*	rs114329508	K	11	73205180	chr11:73205180	rs114329508	t	g	0.9929	0.1638	0.0451	0.0002837	73205180	73494135	11	73494135	11	73494135	*	K	-2.05837	3.63193
11_73498609_A_G	rs117101651	11	73498609	A	G	-0.0926	0.911577	0.821693	1.01112	0.0066	11	rs117101651	0.08095	11	73498609	A	G	0.9934	1.097	0.989	1.217	0.0926	0.0531	85137	394391	11	73498609	11	73498609	*	rs117101651	R	11	73209654	chr11:73209654	rs117101651	a	g	0.9931	0.1608	0.0455	0.0004147	73209654	73498609	11	73498609	11	73498609	*	R	-1.74388	3.53407
11_73498873_C_T	rs143517398	11	73498873	C	T	-0.0929	0.911	0.821	1.011	0.0066	10	rs143517398	0.08002	11	73498873	T	C	0.0066	0.911	0.821	1.011	-0.0929	0.053	85137	394391	11	73498873	11	73498873	*	rs143517398	Y	11	73209918	chr11:73209918	rs143517398	t	c	0.0069	-0.1619	0.0455	0.0003784	73209918	73498873	11	73498873	11	73498873	*	Y	-1.75283	-3.55824
11_73500248_C_T	rs150843984	11	73500248	C	T	-0.0943	0.91	0.82	1.01	0.0066	10	rs150843984	0.0755	11	73500248	T	C	0.0066	0.91	0.82	1.01	-0.0943	0.053	85137	394391	11	73500248	11	73500248	*	rs150843984	Y	11	73211293	chr11:73211293	rs150843984	t	c	0.0069	-0.1595	0.0455	0.0004618	73211293	73500248	11	73500248	11	73500248	*	Y	-1.77925	-3.50549
11_73523635_G_A	rs116851121	11	73523635	G	A	-0.0945	0.91	0.82	1.009	0.0066	10	rs116851121	0.07487	11	73523635	A	G	0.0066	0.91	0.82	1.009	-0.0945	0.053	85137	394391	11	73523635	11	73523635	*	rs116851121	R	11	73234680	chr11:73234680	rs116851121	a	g	0.0069	-0.1591	0.0457	0.0004918	73234680	73523635	11	73523635	11	73523635	*	R	-1.78302	-3.4814
11_73528227_A_G	rs144901593	11	73528227	A	G	-0.087	0.91659	0.835422	1.00604	0.0092	11	rs144901593	0.06654	11	73528227	A	G	0.9908	1.091	0.994	1.197	0.087	0.0474	85137	394391	11	73528227	11	73528227	*	rs144901593	R	11	73239272	chr11:73239272	rs144901593	a	g	0.9926	0.1537	0.0441	0.0004887	73239272	73528227	11	73528227	11	73528227	*	R	-1.83544	3.48526
11_73529074_G_T	rs141673411	11	73529074	G	T	-0.0922	0.912	0.822	1.012	0.0066	10	rs141673411	0.08211	11	73529074	T	G	0.0066	0.912	0.822	1.012	-0.0922	0.053	85137	394391	11	73529074	11	73529074	*	rs141673411	K	11	73240119	chr11:73240119	rs141673411	t	g	0.0069	-0.1601	0.0455	0.0004395	73240119	73529074	11	73529074	11	73529074	*	K	-1.73962	-3.51868
11_73530136_C_T	rs75971171	11	73530136	C	T	-0.0903	0.914	0.833	1.003	0.0092	10	rs75971171	0.05672	11	73530136	T	C	0.0092	0.914	0.833	1.003	-0.0903	0.0474	85137	394391	11	73530136	11	73530136	*	rs75971171	Y	11	73241181	chr11:73241181	rs75971171	t	c	0.0074	-0.1546	0.0441	0.0004527	73241181	73530136	11	73530136	11	73530136	*	Y	-1.90506	-3.50567
11_73530158_C_T	rs75227063	11	73530158	C	T	-0.0869	0.917	0.835	1.006	0.0092	10	rs75227063	0.06678	11	73530158	T	C	0.0092	0.917	0.835	1.006	-0.0869	0.0474	85137	394391	11	73530158	11	73530158	*	rs75227063	Y	11	73241203	chr11:73241203	rs75227063	t	c	0.0074	-0.1542	0.0441	0.0004684	73241203	73530158	11	73530158	11	73530158	*	Y	-1.83333	-3.4966
11_73534455_C_T	rs56701090	11	73534455	C	T	-0.0844	0.919	0.838	1.008	0.0092	10	rs56701090	0.07477	11	73534455	T	C	0.0092	0.919	0.838	1.008	-0.0844	0.0473	85137	394391	11	73534455	11	73534455	*	rs56701090	Y	11	73245500	chr11:73245500	rs56701090	t	c	0.0074	-0.1545	0.0441	0.0004566	73245500	73534455	11	73534455	11	73534455	*	Y	-1.78436	-3.5034
11_73537597_T_C	rs59912809	11	73537597	T	C	-0.0831	0.919963	0.838926	1.0101	0.0092	11	rs59912809	0.07969	11	73537597	T	C	0.9908	1.087	0.99	1.192	0.0831	0.0474	85137	394391	11	73537597	11	73537597	*	rs59912809	Y	11	73248642	chr11:73248642	rs59912809	t	c	0.9926	0.1547	0.0441	0.0004489	73248642	73537597	11	73537597	11	73537597	*	Y	-1.75316	3.50794
11_73538783_C_T	rs56262837	11	73538783	C	T	-0.0836	0.92	0.838	1.009	0.0092	10	rs56262837	0.07784	11	73538783	T	C	0.0092	0.92	0.838	1.009	-0.0836	0.0474	85137	394391	11	73538783	11	73538783	*	rs56262837	B	11	73249828	chr11:73249828	rs56262837	t	c	0.0074	-0.1537	0.0441	0.0004887	73249828	73538783	11	73538783	11	73538783	*	B	-1.76371	-3.48526
11_73538865_A_G	rs56260110	11	73538865	A	G	-0.0836	0.919963	0.838223	1.00908	0.0092	11	rs56260110	0.07789	11	73538865	A	G	0.9908	1.087	0.991	1.193	0.0836	0.0474	85137	394391	11	73538865	11	73538865	*	rs56260110	R	11	73249910	chr11:73249910	rs56260110	a	g	0.9926	0.1537	0.0441	0.0004887	73249910	73538865	11	73538865	11	73538865	*	R	-1.76371	3.48526
11_73548649_T_G	rs77619313	11	73548649	T	G	-0.0834	0.919963	0.838223	1.00908	0.0092	11	rs77619313	0.07826	11	73548649	T	G	0.9908	1.087	0.991	1.193	0.0834	0.0473	85137	394391	11	73548649	11	73548649	*	rs77619313	K	11	73259694	chr11:73259694	rs77619313	t	g	0.9926	0.154	0.0441	0.0004764	73259694	73548649	11	73548649	11	73548649	*	K	-1.76321	3.49206
11_73551158_C_T	rs7945735	11	73551158	C	T	-0.0836	0.92	0.838	1.009	0.0092	10	rs7945735	0.07775	11	73551158	T	C	0.0092	0.92	0.838	1.009	-0.0836	0.0474	85137	394391	11	73551158	11	73551158	*	rs7945735	Y	11	73262203	chr11:73262203	rs7945735	t	c	0.0074	-0.1545	0.0442	0.000471	73262203	73551158	11	73551158	11	73551158	*	Y	-1.76371	-3.49548
11_73553647_T_A	rs79043443	11	73553647	T	A	-0.081	0.922	0.841	1.011	0.0093	5	rs79043443	0.08535	11	73553647	A	T	0.0093	0.922	0.841	1.011	-0.081	0.0471	85137	394391	11	73553647	11	73553647	*	rs79043443	W	11	73264692	chr11:73264692	rs79043443	a	t	0.0074	-0.1535	0.0441	0.0004971	73264692	73553647	11	73553647	11	73553647	*	W	-1.71975	-3.48073
11_73560188_T_C	rs7949882	11	73560188	T	C	-0.0818	0.921659	0.839631	1.01112	0.0092	11	rs7949882	0.08426	11	73560188	T	C	0.9908	1.085	0.989	1.191	0.0818	0.0474	85137	394391	11	73560188	11	73560188	*	rs7949882	Y	11	73271233	chr11:73271233	rs7949882	t	c	0.9926	0.1543	0.0441	0.0004644	73271233	73560188	11	73560188	11	73560188	*	Y	-1.72574	3.49887
11_73563425_A_T	rs117101179	11	73563425	A	T	-0.0903	0.913242	0.823723	1.01317	0.0066	6	rs117101179	0.08841	11	73563425	A	T	0.9934	1.095	0.987	1.214	0.0903	0.053	85137	394391	11	73563425	11	73563425	*	rs117101179	W	11	73274470	chr11:73274470	rs117101179	a	t	0.9932	0.1604	0.0457	0.000442	73274470	73563425	11	73563425	11	73563425	*	W	-1.70377	3.50985
11_73567269_G_A	rs138040352	11	73567269	G	A	-0.089	0.915	0.825	1.015	0.0066	10	rs138040352	0.0931	11	73567269	A	G	0.0066	0.915	0.825	1.015	-0.089	0.053	85137	394391	11	73567269	11	73567269	*	rs138040352	R	11	73278314	chr11:73278314	rs138040352	a	g	0.0068	-0.1613	0.0457	0.0004103	73278314	73567269	11	73567269	11	73567269	*	R	-1.67925	-3.52954
11_73568381_T_G	rs60578483	11	73568381	T	G	-0.0567	0.94518	0.861326	1.03734	0.0089	11	rs60578483	0.2315	11	73568381	T	G	0.9911	1.058	0.964	1.161	0.0567	0.0474	85137	394391	11	73568381	11	73568381	*	rs60578483	K	11	73279426	chr11:73279426	rs60578483	t	g	0.9919	0.1747	0.0433	5.571e-05	73279426	73568381	11	73568381	11	73568381	*	K	-1.1962	4.03464
11_73568690_T_A	rs112571985	11	73568690	T	A	-0.0567	0.945	0.861	1.037	0.0089	5	rs112571985	0.2309	11	73568690	A	T	0.0089	0.945	0.861	1.037	-0.0567	0.0474	85137	394391	11	73568690	11	73568690	*	rs112571985	W	11	73279735	chr11:73279735	rs112571985	a	t	0.0081	-0.1747	0.0433	5.571e-05	73279735	73568690	11	73568690	11	73568690	*	W	-1.1962	-4.03464
11_73570098_G_A	rs7128980	11	73570098	G	A	-0.0567	0.945	0.861	1.037	0.0089	10	rs7128980	0.2314	11	73570098	A	G	0.0089	0.945	0.861	1.037	-0.0567	0.0474	85137	394391	11	73570098	11	73570098	*	rs7128980	R	11	73281143	chr11:73281143	rs7128980	a	g	0.0081	-0.1749	0.0433	5.463e-05	73281143	73570098	11	73570098	11	73570098	*	R	-1.1962	-4.03926
11_73570539_T_C	rs113523105	11	73570539	T	C	-0.0568	0.94518	0.861326	1.03627	0.0089	11	rs113523105	0.2306	11	73570539	T	C	0.9911	1.058	0.965	1.161	0.0568	0.0474	85137	394391	11	73570539	11	73570539	*	rs113523105	Y	11	73281584	chr11:73281584	rs113523105	t	c	0.9919	0.1743	0.0433	5.794e-05	73281584	73570539	11	73570539	11	73570539	*	Y	-1.19831	4.0254
11_73570875_G_A	rs80339956	11	73570875	G	A	-0.0524	0.949	0.864	1.042	0.0088	10	rs80339956	0.2707	11	73570875	A	G	0.0088	0.949	0.864	1.042	-0.0524	0.0476	85137	394391	11	73570875	11	73570875	*	rs80339956	R	11	73281920	chr11:73281920	rs80339956	a	g	0.0081	-0.1727	0.0435	7.051e-05	73281920	73570875	11	73570875	11	73570875	*	R	-1.10084	-3.97011
11_73577167_G_A	rs7128786	11	73577167	G	A	-0.0572	0.944	0.861	1.036	0.0088	10	rs7128786	0.2265	11	73577167	A	G	0.0088	0.944	0.861	1.036	-0.0572	0.0473	85137	394391	11	73577167	11	73577167	*	rs7128786	R	11	73288212	chr11:73288212	rs7128786	a	g	0.0081	-0.1704	0.0432	8.128e-05	73288212	73577167	11	73577167	11	73577167	*	R	-1.2093	-3.94444
11_73578001_G_C	rs76018232	11	73578001	G	C	-0.0887	0.915	0.825	1.015	0.0066	5	rs76018232	0.09401	11	73578001	C	G	0.0066	0.915	0.825	1.015	-0.0887	0.053	85137	394391	11	73578001	11	73578001	*	rs76018232	S	11	73289046	chr11:73289046	rs76018232	c	g	0.0068	-0.1605	0.0458	0.0004518	73289046	73578001	11	73578001	11	73578001	*	S	-1.67358	-3.50437
11_73579310_T_C	rs77469108	11	73579310	T	C	-0.0888	0.914913	0.825083	1.01523	0.0066	11	rs77469108	0.09365	11	73579310	T	C	0.9934	1.093	0.985	1.212	0.0888	0.053	85137	394391	11	73579310	11	73579310	*	rs77469108	Y	11	73290355	chr11:73290355	rs77469108	t	c	0.9932	0.1601	0.0458	0.0004669	73290355	73579310	11	73579310	11	73579310	*	Y	-1.67547	3.49563
11_73579847_G_A	rs61527032	11	73579847	G	A	-0.0569	0.945	0.861	1.037	0.0087	10	rs61527032	0.231	11	73579847	A	G	0.0087	0.945	0.861	1.037	-0.0569	0.0475	85137	394391	11	73579847	11	73579847	*	rs61527032	R	11	73290892	chr11:73290892	rs61527032	a	g	0.0081	-0.1709	0.0435	8.385e-05	73290892	73579847	11	73579847	11	73579847	*	R	-1.19789	-3.92874
11_73580104_A_T	rs150897384	11	73580104	A	T	-0.0891	0.914913	0.824402	1.01523	0.0066	6	rs150897384	0.09287	11	73580104	A	T	0.9934	1.093	0.985	1.213	0.0891	0.053	85137	394391	11	73580104	11	73580104	*	rs150897384	W	11	73291149	chr11:73291149	rs150897384	a	t	0.9932	0.16	0.0458	0.0004707	73291149	73580104	11	73580104	11	73580104	*	W	-1.68113	3.49345
11_73582726_T_G	rs75137149	11	73582726	T	G	-0.057	0.944287	0.860585	1.03627	0.0089	11	rs75137149	0.2296	11	73582726	T	G	0.9911	1.059	0.965	1.162	0.057	0.0474	85137	394391	11	73582726	11	73582726	*	rs75137149	K	11	73293771	chr11:73293771	rs75137149	t	g	0.9919	0.1723	0.0435	7.329e-05	73293771	73582726	11	73582726	11	73582726	*	K	-1.20253	3.96092
11_73583061_T_C	rs75034486	11	73583061	T	C	-0.057	0.944287	0.860585	1.03627	0.0089	11	rs75034486	0.2296	11	73583061	T	C	0.9911	1.059	0.965	1.162	0.057	0.0474	85137	394391	11	73583061	11	73583061	*	rs75034486	Y	11	73294106	chr11:73294106	rs75034486	t	c	0.9919	0.1728	0.0435	6.983e-05	73294106	73583061	11	73583061	11	73583061	*	Y	-1.20253	3.97241
11_73583788_C_T	rs59212255	11	73583788	C	T	-0.0571	0.944	0.861	1.036	0.0089	10	rs59212255	0.2285	11	73583788	T	C	0.0089	0.944	0.861	1.036	-0.0571	0.0474	85137	394391	11	73583788	11	73583788	*	rs59212255	Y	11	73294833	chr11:73294833	rs59212255	t	c	0.0081	-0.1737	0.0436	6.665e-05	73294833	73583788	11	73583788	11	73583788	*	Y	-1.20464	-3.98394
11_73584575_G_A	rs146321421	11	73584575	G	A	-0.0599	0.942	0.858	1.034	0.0089	10	rs146321421	0.2065	11	73584575	A	G	0.0089	0.942	0.858	1.034	-0.0599	0.0474	85137	394391	11	73584575	11	73584575	*	rs146321421	R	11	73295620	chr11:73295620	rs146321421	a	g	0.0081	-0.173	0.0435	6.85e-05	73295620	73584575	11	73584575	11	73584575	*	R	-1.26371	-3.97701
11_73584783_C_T	rs11823289	11	73584783	C	T	-0.0568	0.945	0.861	1.037	0.0089	10	rs11823289	0.2306	11	73584783	T	C	0.0089	0.945	0.861	1.037	-0.0568	0.0474	85137	394391	11	73584783	11	73584783	*	rs11823289	Y	11	73295828	chr11:73295828	rs11823289	t	c	0.0081	-0.172	0.0435	7.544e-05	73295828	73584783	11	73584783	11	73584783	*	Y	-1.19831	-3.95402
11_73585265_A_G	rs77376532	11	73585265	A	G	-0.0571	0.944287	0.860585	1.03627	0.0089	11	rs77376532	0.2288	11	73585265	A	G	0.9911	1.059	0.965	1.162	0.0571	0.0474	85137	394391	11	73585265	11	73585265	*	rs77376532	R	11	73296310	chr11:73296310	rs77376532	a	g	0.9919	0.1737	0.0435	6.4e-05	73296310	73585265	11	73585265	11	73585265	*	R	-1.20464	3.9931
11_73585913_T_C	rs148901097	11	73585913	T	C	-0.0893	0.914913	0.824402	1.0142	0.0066	11	rs148901097	0.09211	11	73585913	T	C	0.9934	1.093	0.986	1.213	0.0893	0.053	85137	394391	11	73585913	11	73585913	*	rs148901097	Y	11	73296958	chr11:73296958	rs148901097	t	c	0.9932	0.1605	0.0459	0.0004656	73296958	73585913	11	73585913	11	73585913	*	Y	-1.68491	3.49673
11_73589564_G_A	rs56193465	11	73589564	G	A	-0.0572	0.944	0.86	1.037	0.0087	10	rs56193465	0.2301	11	73589564	A	G	0.0087	0.944	0.86	1.037	-0.0572	0.0476	85137	394391	11	73589564	11	73589564	*	rs56193465	R	11	73300609	chr11:73300609	rs56193465	a	g	0.0081	-0.1702	0.0437	9.69e-05	73300609	73589564	11	73589564	11	73589564	*	R	-1.20168	-3.89474
11_73590139_T_C	rs79988606	11	73590139	T	C	-0.0633	0.938967	0.857633	1.02775	0.0097	11	rs79988606	0.1703	11	73590139	T	C	0.9903	1.065	0.973	1.166	0.0633	0.0461	85137	394391	11	73590139	11	73590139	*	rs79988606	Y	11	73301184	chr11:73301184	rs79988606	t	c	0.9911	0.1553	0.0423	0.0002412	73301184	73590139	11	73590139	11	73590139	*	Y	-1.3731	3.67139
11_73590841_A_G	rs79073475	11	73590841	A	G	-0.0564	0.94518	0.860585	1.03734	0.0088	11	rs79073475	0.2364	11	73590841	A	G	0.9912	1.058	0.964	1.162	0.0564	0.0477	85137	394391	11	73590841	11	73590841	*	rs79073475	R	11	73301886	chr11:73301886	rs79073475	a	g	0.9919	0.1775	0.0437	4.795e-05	73301886	73590841	11	73590841	11	73590841	*	R	-1.18239	4.06178
11_73592966_C_T	rs77618699	11	73592966	C	T	-0.0536	0.948	0.863	1.041	0.0088	10	rs77618699	0.2609	11	73592966	T	C	0.0088	0.948	0.863	1.041	-0.0536	0.0477	85137	394391	11	73592966	11	73592966	*	rs77618699	Y	11	73304011	chr11:73304011	rs77618699	t	c	0.0081	-0.1725	0.0433	6.905e-05	73304011	73592966	11	73592966	11	73592966	*	Y	-1.12369	-3.98383
11_73594989_G_C	rs74837261	11	73594989	G	C	-0.0537	0.948	0.863	1.041	0.0088	5	rs74837261	0.2612	11	73594989	C	G	0.0088	0.948	0.863	1.041	-0.0537	0.0478	85137	394391	11	73594989	11	73594989	*	rs74837261	N	11	73306034	chr11:73306034	rs74837261	c	g	0.0081	-0.1719	0.0433	7.318e-05	73306034	73594989	11	73594989	11	73594989	*	N	-1.12343	-3.96998
11_73595711_G_A	rs77008865	11	73595711	G	A	-0.0552	0.946	0.861	1.039	0.0088	10	rs77008865	0.2487	11	73595711	A	G	0.0088	0.946	0.861	1.039	-0.0552	0.0479	85137	394391	11	73595711	11	73595711	*	rs77008865	R	11	73306756	chr11:73306756	rs77008865	a	g	0.0081	-0.1723	0.0435	7.329e-05	73306756	73595711	11	73595711	11	73595711	*	R	-1.1524	-3.96092
11_74779183_A_C	rs577102	11	74779183	A	C	0.0105	1.0101	0.994036	1.02669	0.5688	11	rs577102	0.204	11	74779183	A	C	0.4312	0.99	0.974	1.006	-0.0105	0.0082	85934	401577	11	74779183	11	74779183	*	rs577102	H	11	74490228	chr11:74490228	rs577102	a	c	0.4218	0.0229	0.0065	0.0004192	74490228	74779183	11	74779183	11	74779183	*	H	1.28049	3.52308
11_74784577_A_G	rs505688	11	74784577	A	G	0.0112	1.01112	0.995025	1.02775	0.5684	11	rs505688	0.1715	11	74784577	A	G	0.4316	0.989	0.973	1.005	-0.0112	0.0082	85934	401577	11	74784577	11	74784577	*	rs505688	R	11	74495622	chr11:74495622	rs505688	a	g	0.422	0.023	0.0065	0.0003955	74495622	74784577	11	74784577	11	74784577	*	R	1.36585	3.53846
11_74821048_A_T	rs561589	11	74821048	A	T	0.0114	1.01112	0.995025	1.02775	0.5682	6	rs561589	0.1663	11	74821048	A	T	0.4318	0.989	0.973	1.005	-0.0114	0.0082	85934	401577	11	74821048	11	74821048	*	rs561589	W	11	74532093	chr11:74532093	rs561589	a	t	0.4221	0.0232	0.0065	0.0003517	74532093	74821048	11	74821048	11	74821048	*	W	1.39024	3.56923
11_74834333_T_G	rs512780	11	74834333	T	G	0.0115	1.01112	0.995025	1.02775	0.5729	11	rs512780	0.1609	11	74834333	T	G	0.4271	0.989	0.973	1.005	-0.0115	0.0082	85934	401577	11	74834333	11	74834333	*	rs512780	K	11	74545378	chr11:74545378	rs512780	t	g	0.4202	0.0226	0.0065	0.0004987	74545378	74834333	11	74834333	11	74834333	*	K	1.40244	3.47692
11_74865376_G_A	rs1282461	11	74865376	G	A	0.0112	1.011	0.995	1.028	0.5681	10	rs1282461	0.1723	11	74865376	A	G	0.5681	1.011	0.995	1.028	0.0112	0.0082	85934	401577	11	74865376	11	74865376	*	rs1282461	R	11	74576421	chr11:74576421	rs1282461	a	g	0.5769	-0.0234	0.0065	0.0003125	74576421	74865376	11	74865376	11	74865376	*	R	1.36585	-3.6
11_74912052_G_C	rs11236269	11	74912052	G	C	-0.0122	0.988	0.972	1.004	0.4255	5	rs11236269	0.1387	11	74912052	C	G	0.4255	0.988	0.972	1.004	-0.0122	0.0082	85934	401577	11	74912052	11	74912052	*	rs11236269	B	11	74623097	chr11:74623097	rs11236269	c	g	0.4201	0.0227	0.0065	0.0004708	74623097	74912052	11	74912052	11	74912052	*	B	-1.4878	3.49231
11_74919208_T_C	rs529249	11	74919208	T	C	-0.0123	0.988142	0.971817	1.00402	0.4243	11	rs529249	0.1332	11	74919208	T	C	0.5757	1.012	0.996	1.029	0.0123	0.0082	85934	401577	11	74919208	11	74919208	*	rs529249	Y	11	74630253	chr11:74630253	rs529249	t	c	0.5806	-0.0227	0.0065	0.0004708	74630253	74919208	11	74919208	11	74919208	*	Y	-1.5	-3.49231
11_74926032_A_T	rs508319	11	74926032	A	T	-0.0119	0.988142	0.972763	1.00402	0.4254	6	rs508319	0.1487	11	74926032	A	T	0.5746	1.012	0.996	1.028	0.0119	0.0082	85934	401577	11	74926032	11	74926032	*	rs508319	W	11	74637077	chr11:74637077	rs508319	a	t	0.58	-0.0228	0.0065	0.0004443	74637077	74926032	11	74926032	11	74926032	*	W	-1.45122	-3.50769
11_74944062_T_C	rs546643	11	74944062	T	C	-0.0123	0.988142	0.971817	1.00402	0.4245	11	rs546643	0.1351	11	74944062	T	C	0.5755	1.012	0.996	1.029	0.0123	0.0082	85934	401577	11	74944062	11	74944062	*	rs546643	Y	11	74655107	chr11:74655107	rs546643	t	c	0.5804	-0.0228	0.0065	0.0004443	74655107	74944062	11	74944062	11	74944062	*	Y	-1.5	-3.50769
11_74949247_A_G	rs643807	11	74949247	A	G	-0.0124	0.988142	0.971817	1.00402	0.4252	11	rs643807	0.1301	11	74949247	A	G	0.5748	1.012	0.996	1.029	0.0124	0.0082	85934	401577	11	74949247	11	74949247	*	rs643807	R	11	74660292	chr11:74660292	rs643807	a	g	0.5805	-0.0228	0.0065	0.0004443	74660292	74949247	11	74949247	11	74949247	*	R	-1.5122	-3.50769
11_76173361_G_A	rs7103372	11	76173361	G	A	0.0116	1.012	0.995	1.028	0.3691	10	rs7103372	0.1685	11	76173361	A	G	0.3691	1.012	0.995	1.028	0.0116	0.0084	85934	401577	11	76173361	11	76173361	*	rs7103372	R	11	75884405	chr11:75884405	rs7103372	a	g	0.3782	-0.0255	0.007	0.0002779	75884405	76173361	11	76173361	11	76173361	*	R	1.38095	-3.64286
11_76230192_C_T	rs593241	11	76230192	C	T	-0.0033	0.997	0.968	1.026	0.0844	10	rs593241	0.8247	11	76230192	T	C	0.0844	0.997	0.968	1.026	-0.0033	0.0147	85934	401577	11	76230192	11	76230192	*	rs593241	Y	11	75941236	chr11:75941236	rs593241	t	c	0.0865	0.0407	0.0115	0.0004096	75941236	76230192	11	76230192	11	76230192	*	Y	-0.22449	3.53913
11_76235508_G_A	rs727256	11	76235508	G	A	-0.0083	0.992	0.964	1.021	0.0853	10	rs727256	0.5714	11	76235508	A	G	0.0853	0.992	0.964	1.021	-0.0083	0.0147	85934	401577	11	76235508	11	76235508	*	rs727256	R	11	75946552	chr11:75946552	rs727256	a	g	0.088	0.0437	0.0114	0.0001286	75946552	76235508	11	76235508	11	76235508	*	R	-0.564626	3.83333
11_76241606_G_A	rs651729	11	76241606	G	A	-0.011	0.989	0.961	1.018	0.0853	10	rs651729	0.4549	11	76241606	A	G	0.0853	0.989	0.961	1.018	-0.011	0.0147	85934	401577	11	76241606	11	76241606	*	rs651729	R	11	75952650	chr11:75952650	rs651729	a	g	0.088	0.0453	0.0114	7.208e-05	75952650	76241606	11	76241606	11	76241606	*	R	-0.748299	3.97368
11_76244287_C_G	rs648810	11	76244287	C	G	0.0067	1.00705	0.984252	1.02987	0.1418	6	rs648810	0.5686	11	76244287	C	G	0.8582	0.993	0.971	1.016	-0.0067	0.0117	85934	401577	11	76244287	11	76244287	*	rs648810	S	11	75955331	chr11:75955331	rs648810	c	g	0.8504	-0.0336	0.0091	0.0002255	75955331	76244287	11	76244287	11	76244287	*	S	0.57265	-3.69231
11_76244757_C_T	rs651069	11	76244757	C	T	0.0064	1.006	0.984	1.03	0.1418	10	rs651069	0.586	11	76244757	T	C	0.1418	1.006	0.984	1.03	0.0064	0.0117	85934	401577	11	76244757	11	76244757	*	rs651069	Y	11	75955801	chr11:75955801	rs651069	t	c	0.1495	0.0336	0.0091	0.0002255	75955801	76244757	11	76244757	11	76244757	*	Y	0.547009	3.69231
11_76248277_T_A	rs668161	11	76248277	T	A	-0.011	0.989	0.961	1.018	0.0822	5	rs668161	0.4624	11	76248277	A	T	0.0822	0.989	0.961	1.018	-0.011	0.0149	85934	401577	11	76248277	11	76248277	*	rs668161	W	11	75959321	chr11:75959321	rs668161	a	t	0.0867	0.046	0.0115	6.497e-05	75959321	76248277	11	76248277	11	76248277	*	W	-0.738255	4
11_76414072_A_T	rs7941790	11	76414072	A	T	-0.0051	0.995025	0.977517	1.01215	0.3141	6	rs7941790	0.5627	11	76414072	A	T	0.6859	1.005	0.988	1.023	0.0051	0.0088	85934	401577	11	76414072	11	76414072	*	rs7941790	W	11	76125116	chr11:76125116	rs7941790	a	t	0.6819	0.0255	0.0068	0.000179	76125116	76414072	11	76414072	11	76414072	*	W	-0.579545	3.75
11_76418780_G_A	rs58937211	11	76418780	G	A	-0.0048	0.995	0.978	1.013	0.314	10	rs58937211	0.581	11	76418780	A	G	0.314	0.995	0.978	1.013	-0.0048	0.0088	85934	401577	11	76418780	11	76418780	*	rs58937211	R	11	76129824	chr11:76129824	rs58937211	a	g	0.3179	-0.0261	0.0068	0.0001255	76129824	76418780	11	76418780	11	76418780	*	R	-0.545455	-3.83824
11_76419382_T_A	rs7114880	11	76419382	T	A	0.0136	1.014	0.997	1.03	0.5898	5	rs7114880	0.101	11	76419382	A	T	0.5898	1.014	0.997	1.03	0.0136	0.0083	85934	401577	11	76419382	11	76419382	*	rs7114880	W	11	76130426	chr11:76130426	rs7114880	a	t	0.5967	0.0228	0.0065	0.0004443	76130426	76419382	11	76419382	11	76419382	*	W	1.63855	3.50769
11_76419584_A_T	rs61894501	11	76419584	A	T	-0.005	0.995025	0.978474	1.01215	0.3142	6	rs61894501	0.571	11	76419584	A	T	0.6858	1.005	0.988	1.022	0.005	0.0088	85934	401577	11	76419584	11	76419584	*	rs61894501	W	11	76130628	chr11:76130628	rs61894501	a	t	0.6819	0.0258	0.0068	0.0001501	76130628	76419584	11	76419584	11	76419584	*	W	-0.568182	3.79412
11_76420025_C_T	rs7929948	11	76420025	C	T	0.0141	1.014	0.998	1.031	0.5895	10	rs7929948	0.08853	11	76420025	T	C	0.5895	1.014	0.998	1.031	0.0141	0.0083	85934	401577	11	76420025	11	76420025	*	rs7929948	Y	11	76131069	chr11:76131069	rs7929948	t	c	0.5966	0.0231	0.0065	0.000373	76131069	76420025	11	76420025	11	76420025	*	Y	1.6988	3.55385
11_76420822_C_G	rs7930925	11	76420822	C	G	-0.0054	0.995025	0.977517	1.01215	0.3142	6	rs7930925	0.5375	11	76420822	C	G	0.6858	1.005	0.988	1.023	0.0054	0.0088	85934	401577	11	76420822	11	76420822	*	rs7930925	S	11	76131866	chr11:76131866	rs7930925	c	g	0.6819	0.026	0.0068	0.0001333	76131866	76420822	11	76420822	11	76420822	*	S	-0.613636	3.82353
11_76422229_C_T	rs56393414	11	76422229	C	T	-0.0052	0.995	0.978	1.012	0.3142	10	rs56393414	0.5548	11	76422229	T	C	0.3142	0.995	0.978	1.012	-0.0052	0.0088	85934	401577	11	76422229	11	76422229	*	rs56393414	Y	11	76133273	chr11:76133273	rs56393414	t	c	0.3181	-0.0261	0.0068	0.0001255	76133273	76422229	11	76422229	11	76422229	*	Y	-0.590909	-3.83824
11_76423879_C_T	rs17450692	11	76423879	C	T	-0.0057	0.994	0.977	1.012	0.3141	10	rs17450692	0.5181	11	76423879	T	C	0.3141	0.994	0.977	1.012	-0.0057	0.0088	85934	401577	11	76423879	11	76423879	*	rs17450692	Y	11	76134923	chr11:76134923	rs17450692	t	c	0.3181	-0.0263	0.0068	0.0001113	76134923	76423879	11	76423879	11	76423879	*	Y	-0.647727	-3.86765
11_76437153_T_A	rs6592635	11	76437153	T	A	0.0147	1.015	0.998	1.031	0.5889	5	rs6592635	0.0757	11	76437153	A	T	0.5889	1.015	0.998	1.031	0.0147	0.0083	85934	401577	11	76437153	11	76437153	*	rs6592635	W	11	76148197	chr11:76148197	rs6592635	a	t	0.5961	0.0231	0.0065	0.000373	76148197	76437153	11	76437153	11	76437153	*	W	1.77108	3.55385
11_76440291_C_T	rs10793167	11	76440291	C	T	0.0149	1.015	0.999	1.032	0.589	10	rs10793167	0.07141	11	76440291	T	C	0.589	1.015	0.999	1.032	0.0149	0.0083	85934	401577	11	76440291	11	76440291	*	rs10793167	Y	11	76151335	chr11:76151335	rs10793167	t	c	0.5963	0.0229	0.0065	0.0004192	76151335	76440291	11	76440291	11	76440291	*	Y	1.79518	3.52308
11_76442235_G_A	rs58015965	11	76442235	G	A	-0.0051	0.995	0.978	1.012	0.3142	10	rs58015965	0.5618	11	76442235	A	G	0.3142	0.995	0.978	1.012	-0.0051	0.0088	85934	401577	11	76442235	11	76442235	*	rs58015965	R	11	76153279	chr11:76153279	rs58015965	a	g	0.3179	-0.026	0.0068	0.0001333	76153279	76442235	11	76442235	11	76442235	*	R	-0.579545	-3.82353
11_76443802_T_G	rs2282611	11	76443802	T	G	-0.0054	0.995025	0.977517	1.01215	0.3143	11	rs2282611	0.5381	11	76443802	T	G	0.6857	1.005	0.988	1.023	0.0054	0.0088	85934	401577	11	76443802	11	76443802	*	rs2282611	K	11	76154846	chr11:76154846	rs2282611	t	g	0.6822	0.0256	0.0069	0.0002117	76154846	76443802	11	76443802	11	76443802	*	K	-0.613636	3.71014
11_76445929_G_A	rs61894507	11	76445929	G	A	-0.0017	0.998	0.981	1.016	0.3158	10	rs61894507	0.8458	11	76445929	A	G	0.3158	0.998	0.981	1.016	-0.0017	0.0088	85934	401577	11	76445929	11	76445929	*	rs61894507	R	11	76156973	chr11:76156973	rs61894507	a	g	0.3206	-0.0279	0.0068	4.14e-05	76156973	76445929	11	76445929	11	76445929	*	R	-0.193182	-4.10294
11_76446445_A_C	rs17245270	11	76446445	A	C	-0.0038	0.996016	0.979432	1.01317	0.3127	11	rs17245270	0.6648	11	76446445	A	C	0.6873	1.004	0.987	1.021	0.0038	0.0088	85934	401577	11	76446445	11	76446445	*	rs17245270	M	11	76157489	chr11:76157489	rs17245270	a	c	0.6832	0.0266	0.0069	0.0001185	76157489	76446445	11	76446445	11	76446445	*	M	-0.431818	3.85507
11_76450177_C_T	rs7107372	11	76450177	C	T	-0.0077	0.992	0.975	1.01	0.2627	10	rs7107372	0.4038	11	76450177	T	C	0.2627	0.992	0.975	1.01	-0.0077	0.0092	85934	401577	11	76450177	11	76450177	*	rs7107372	Y	11	76161221	chr11:76161221	rs7107372	t	c	0.2636	-0.0271	0.0072	0.000176	76161221	76450177	11	76450177	11	76450177	*	Y	-0.836957	-3.76389
11_76450345_A_G	rs7123361	11	76450345	A	G	-0.0045	0.995025	0.978474	1.01317	0.3141	11	rs7123361	0.6095	11	76450345	A	G	0.6859	1.005	0.987	1.022	0.0045	0.0088	85934	401577	11	76450345	11	76450345	*	rs7123361	R	11	76161389	chr11:76161389	rs7123361	a	g	0.6762	0.0284	0.0075	0.000165	76161389	76450345	11	76450345	11	76450345	*	R	-0.511364	3.78667
11_76452968_A_G	rs10793169	11	76452968	A	G	0.0127	1.01317	0.996016	1.02987	0.591	11	rs10793169	0.1236	11	76452968	A	G	0.409	0.987	0.971	1.004	-0.0127	0.0083	85934	401577	11	76452968	11	76452968	*	rs10793169	V	11	76164012	chr11:76164012	rs10793169	a	g	0.4022	-0.0227	0.0065	0.0004708	76164012	76452968	11	76452968	11	76452968	*	V	1.53012	-3.49231
11_76463051_C_T	rs56394729	11	76463051	C	T	-0.0039	0.996	0.979	1.013	0.3122	10	rs56394729	0.6542	11	76463051	T	C	0.3122	0.996	0.979	1.013	-0.0039	0.0088	85934	401577	11	76463051	11	76463051	*	rs56394729	Y	11	76174095	chr11:76174095	rs56394729	t	c	0.3164	-0.0264	0.0069	0.0001333	76174095	76463051	11	76463051	11	76463051	*	Y	-0.443182	-3.82609
11_76468503_T_C	rs7942257	11	76468503	T	C	-0.0039	0.996016	0.979432	1.01317	0.3122	11	rs7942257	0.6593	11	76468503	T	C	0.6878	1.004	0.987	1.021	0.0039	0.0088	85934	401577	11	76468503	11	76468503	*	rs7942257	Y	11	76179547	chr11:76179547	rs7942257	t	c	0.6836	0.0263	0.0069	0.0001413	76179547	76468503	11	76468503	11	76468503	*	Y	-0.443182	3.81159
11_76475060_G_A	rs7107442	11	76475060	G	A	-0.0041	0.996	0.979	1.013	0.3124	10	rs7107442	0.6417	11	76475060	A	G	0.3124	0.996	0.979	1.013	-0.0041	0.0088	85934	401577	11	76475060	11	76475060	*	rs7107442	R	11	76186104	chr11:76186104	rs7107442	a	g	0.3164	-0.0263	0.0069	0.0001413	76186104	76475060	11	76475060	11	76475060	*	R	-0.465909	-3.81159
11_76475624_T_G	rs7949258	11	76475624	T	G	-0.0037	0.996016	0.979432	1.01317	0.3127	11	rs7949258	0.6731	11	76475624	T	G	0.6873	1.004	0.987	1.021	0.0037	0.0088	85934	401577	11	76475624	11	76475624	*	rs7949258	K	11	76186668	chr11:76186668	rs7949258	t	g	0.6832	0.026	0.0068	0.0001333	76186668	76475624	11	76475624	11	76475624	*	K	-0.420455	3.82353
11_76481288_C_T	rs10899225	11	76481288	C	T	0.0126	1.013	0.996	1.029	0.5897	10	rs10899225	0.1282	11	76481288	T	C	0.5897	1.013	0.996	1.029	0.0126	0.0083	85934	401577	11	76481288	11	76481288	*	rs10899225	Y	11	76192332	chr11:76192332	rs10899225	t	c	0.596	0.0232	0.0066	0.0004362	76192332	76481288	11	76481288	11	76481288	*	Y	1.51807	3.51515
11_76482926_G_A	rs59168723	11	76482926	G	A	-0.0041	0.996	0.979	1.013	0.3122	10	rs59168723	0.644	11	76482926	A	G	0.3122	0.996	0.979	1.013	-0.0041	0.0088	85934	401577	11	76482926	11	76482926	*	rs59168723	R	11	76193970	chr11:76193970	rs59168723	a	g	0.3164	-0.0264	0.0069	0.0001333	76193970	76482926	11	76482926	11	76482926	*	R	-0.465909	-3.82609
11_76489838_C_T	rs7116583	11	76489838	C	T	-0.0041	0.996	0.979	1.013	0.3122	10	rs7116583	0.6388	11	76489838	T	C	0.3122	0.996	0.979	1.013	-0.0041	0.0088	85934	401577	11	76489838	11	76489838	*	rs7116583	Y	11	76200882	chr11:76200882	rs7116583	t	c	0.3164	-0.0262	0.0069	0.0001498	76200882	76489838	11	76489838	11	76489838	*	Y	-0.465909	-3.7971
11_76492627_G_A	rs7936656	11	76492627	G	A	-0.004	0.996	0.979	1.013	0.3122	10	rs7936656	0.6506	11	76492627	A	G	0.3122	0.996	0.979	1.013	-0.004	0.0088	85934	401577	11	76492627	11	76492627	*	rs7936656	R	11	76203671	chr11:76203671	rs7936656	a	g	0.3164	-0.0263	0.0069	0.0001413	76203671	76492627	11	76492627	11	76492627	*	R	-0.454545	-3.81159
11_76496665_G_A	rs72930511	11	76496665	G	A	-0.0036	0.996	0.979	1.014	0.3127	10	rs72930511	0.6774	11	76496665	A	G	0.3127	0.996	0.979	1.014	-0.0036	0.0088	85934	401577	11	76496665	11	76496665	*	rs72930511	R	11	76207709	chr11:76207709	rs72930511	a	g	0.3168	-0.0264	0.0069	0.0001333	76207709	76496665	11	76496665	11	76496665	*	R	-0.409091	-3.82609
11_76497612_G_A	rs7928373	11	76497612	G	A	-0.0036	0.996	0.979	1.014	0.3126	10	rs7928373	0.6785	11	76497612	A	G	0.3126	0.996	0.979	1.014	-0.0036	0.0088	85934	401577	11	76497612	11	76497612	*	rs7928373	R	11	76208656	chr11:76208656	rs7928373	a	g	0.3168	-0.0264	0.0069	0.0001333	76208656	76497612	11	76497612	11	76497612	*	R	-0.409091	-3.82609
11_76500050_G_A	rs7125552	11	76500050	G	A	-0.0037	0.996	0.979	1.014	0.3126	10	rs7125552	0.6721	11	76500050	A	G	0.3126	0.996	0.979	1.014	-0.0037	0.0088	85934	401577	11	76500050	11	76500050	*	rs7125552	R	11	76211094	chr11:76211094	rs7125552	a	g	0.3168	-0.0263	0.0069	0.0001413	76211094	76500050	11	76500050	11	76500050	*	R	-0.420455	-3.81159
11_76501162_C_T	rs7951867	11	76501162	C	T	-0.0037	0.996	0.979	1.014	0.3126	10	rs7951867	0.6722	11	76501162	T	C	0.3126	0.996	0.979	1.014	-0.0037	0.0088	85934	401577	11	76501162	11	76501162	*	rs7951867	Y	11	76212206	chr11:76212206	rs7951867	t	c	0.3169	-0.0256	0.0068	0.0001688	76212206	76501162	11	76501162	11	76501162	*	Y	-0.420455	-3.76471
11_76521569_C_T	rs61894542	11	76521569	C	T	-0.0038	0.996	0.979	1.014	0.3126	10	rs61894542	0.6643	11	76521569	T	C	0.3126	0.996	0.979	1.014	-0.0038	0.0088	85934	401577	11	76521569	11	76521569	*	rs61894542	Y	11	76232613	chr11:76232613	rs61894542	t	c	0.3169	-0.0255	0.0068	0.000179	76232613	76521569	11	76521569	11	76521569	*	Y	-0.431818	-3.75
11_76521787_C_T	rs61894543	11	76521787	C	T	-0.0038	0.996	0.979	1.014	0.3124	10	rs61894543	0.6612	11	76521787	T	C	0.3124	0.996	0.979	1.014	-0.0038	0.0088	85934	401577	11	76521787	11	76521787	*	rs61894543	Y	11	76232831	chr11:76232831	rs61894543	t	c	0.3168	-0.0258	0.0068	0.0001501	76232831	76521787	11	76521787	11	76521787	*	Y	-0.431818	-3.79412
11_76522441_C_T	rs55975198	11	76522441	C	T	-0.0038	0.996	0.979	1.014	0.3126	10	rs55975198	0.6674	11	76522441	T	C	0.3126	0.996	0.979	1.014	-0.0038	0.0088	85934	401577	11	76522441	11	76522441	*	rs55975198	Y	11	76233485	chr11:76233485	rs55975198	t	c	0.3169	-0.0255	0.0068	0.000179	76233485	76522441	11	76522441	11	76522441	*	Y	-0.431818	-3.75
11_76527220_C_T	rs61894546	11	76527220	C	T	-0.0032	0.997	0.98	1.014	0.3128	10	rs61894546	0.7186	11	76527220	T	C	0.3128	0.997	0.98	1.014	-0.0032	0.0088	85934	401577	11	76527220	11	76527220	*	rs61894546	H	11	76238264	chr11:76238264	rs61894546	t	c	0.3171	-0.0259	0.0068	0.0001414	76238264	76527220	11	76527220	11	76527220	*	H	-0.363636	-3.80882
11_76527870_G_A	rs56294280	11	76527870	G	A	-0.0033	0.997	0.98	1.014	0.3128	10	rs56294280	0.7102	11	76527870	A	G	0.3128	0.997	0.98	1.014	-0.0033	0.0088	85934	401577	11	76527870	11	76527870	*	rs56294280	R	11	76238914	chr11:76238914	rs56294280	a	g	0.317	-0.0259	0.0068	0.0001414	76238914	76527870	11	76527870	11	76527870	*	R	-0.375	-3.80882
11_76528106_C_T	rs2513523	11	76528106	C	T	0.0122	1.012	0.996	1.029	0.5919	10	rs2513523	0.1411	11	76528106	T	C	0.5919	1.012	0.996	1.029	0.0122	0.0083	85934	401577	11	76528106	11	76528106	*	rs2513523	Y	11	76239150	chr11:76239150	rs2513523	t	c	0.5991	0.0226	0.0065	0.0004987	76239150	76528106	11	76528106	11	76528106	*	Y	1.46988	3.47692
11_76529077_G_T	rs1939468	11	76529077	G	T	-0.0034	0.997	0.98	1.014	0.313	10	rs1939468	0.7009	11	76529077	T	G	0.313	0.997	0.98	1.014	-0.0034	0.0088	85934	401577	11	76529077	11	76529077	*	rs1939468	D	11	76240121	chr11:76240121	rs1939468	t	g	0.317	-0.0259	0.0068	0.0001414	76240121	76529077	11	76529077	11	76529077	*	D	-0.386364	-3.80882
11_76532655_A_G	rs1939467	11	76532655	A	G	-0.0037	0.996016	0.979432	1.01317	0.3128	11	rs1939467	0.6755	11	76532655	A	G	0.6872	1.004	0.987	1.021	0.0037	0.0088	85934	401577	11	76532655	11	76532655	*	rs1939467	V	11	76243699	chr11:76243699	rs1939467	a	g	0.6831	0.0258	0.0069	0.0001888	76243699	76532655	11	76532655	11	76532655	*	V	-0.420455	3.73913
11_76540774_A_G	rs17749618	11	76540774	A	G	-0.0033	0.997009	0.979432	1.0142	0.313	11	rs17749618	0.704	11	76540774	A	G	0.687	1.003	0.986	1.021	0.0033	0.0088	85934	401577	11	76540774	11	76540774	*	rs17749618	R	11	76251818	chr11:76251818	rs17749618	a	g	0.6829	0.0257	0.0068	0.0001592	76251818	76540774	11	76540774	11	76540774	*	R	-0.375	3.77941
11_76546171_T_C	rs3753051	11	76546171	T	C	-0.0033	0.997009	0.979432	1.0142	0.3131	11	rs3753051	0.7042	11	76546171	T	C	0.6869	1.003	0.986	1.021	0.0033	0.0088	85934	401577	11	76546171	11	76546171	*	rs3753051	H	11	76257215	chr11:76257215	rs3753051	t	c	0.6829	0.026	0.0069	0.0001682	76257215	76546171	11	76546171	11	76546171	*	H	-0.375	3.76812
11_76556196_T_C	rs55977477	11	76556196	T	C	-0.0055	0.994036	0.978474	1.01112	0.3774	11	rs55977477	0.5086	11	76556196	T	C	0.6226	1.006	0.989	1.022	0.0055	0.0084	85934	401577	11	76556196	11	76556196	*	rs55977477	Y	11	76267240	chr11:76267240	rs55977477	t	c	0.6209	0.0253	0.0065	9.724e-05	76267240	76556196	11	76556196	11	76556196	*	Y	-0.654762	3.89231
11_76556287_T_G	rs56159348	11	76556287	T	G	-0.0039	0.996016	0.979432	1.01317	0.3133	11	rs56159348	0.6585	11	76556287	T	G	0.6867	1.004	0.987	1.021	0.0039	0.0088	85934	401577	11	76556287	11	76556287	*	rs56159348	K	11	76267331	chr11:76267331	rs56159348	t	g	0.6831	0.0273	0.0069	7.796e-05	76267331	76556287	11	76556287	11	76556287	*	K	-0.443182	3.95652
11_76556433_G_A	rs55904328	11	76556433	G	A	-0.0035	0.997	0.979	1.014	0.3086	10	rs55904328	0.6952	11	76556433	A	G	0.3086	0.997	0.979	1.014	-0.0035	0.0088	85934	401577	11	76556433	11	76556433	*	rs55904328	V	11	76267477	chr11:76267477	rs55904328	a	g	0.3126	-0.025	0.0069	0.0002972	76267477	76556433	11	76556433	11	76556433	*	V	-0.397727	-3.62319
11_76725904_A_G	rs4944120	11	76725904	A	G	-0.0009	0.999001	0.980392	1.01729	0.2521	11	rs4944120	0.9264	11	76725904	A	G	0.7479	1.001	0.983	1.02	0.0009	0.0094	85934	401577	11	76725904	11	76725904	*	rs4944120	R	11	76436948	chr11:76436948	rs4944120	a	g	0.7538	0.0261	0.0074	0.0004465	76436948	76725904	11	76725904	11	76725904	*	R	-0.0957447	3.52703
11_76726321_T_C	rs10899269	11	76726321	T	C	-0.0026	0.997009	0.979432	1.01626	0.2465	11	rs10899269	0.7823	11	76726321	T	C	0.7535	1.003	0.984	1.021	0.0026	0.0094	85934	401577	11	76726321	11	76726321	*	rs10899269	Y	11	76437365	chr11:76437365	rs10899269	t	c	0.7588	0.0272	0.0074	0.0002533	76437365	76726321	11	76726321	11	76726321	*	Y	-0.276596	3.67568
11_76727168_G_T	rs4945110	11	76727168	G	T	-0.0026	0.997	0.979	1.016	0.245	10	rs4945110	0.784	11	76727168	T	G	0.245	0.997	0.979	1.016	-0.0026	0.0095	85934	401577	11	76727168	11	76727168	*	rs4945110	K	11	76438212	chr11:76438212	rs4945110	t	g	0.2411	-0.0264	0.0074	0.0003833	76438212	76727168	11	76727168	11	76727168	*	K	-0.273684	-3.56757
11_76727566_G_A	rs55933713	11	76727566	G	A	-0.0042	0.996	0.976	1.017	0.1862	10	rs55933713	0.6909	11	76727566	A	G	0.1862	0.996	0.976	1.017	-0.0042	0.0105	85934	401577	11	76727566	11	76727566	*	rs55933713	R	11	76438610	chr11:76438610	rs55933713	a	g	0.1892	-0.0329	0.0082	5.613e-05	76438610	76727566	11	76727566	11	76727566	*	R	-0.4	-4.0122
11_76727927_G_A	rs11236908	11	76727927	G	A	-0.0022	0.998	0.979	1.017	0.2453	10	rs11236908	0.8136	11	76727927	A	G	0.2453	0.998	0.979	1.017	-0.0022	0.0095	85934	401577	11	76727927	11	76727927	*	rs11236908	R	11	76438971	chr11:76438971	rs11236908	a	g	0.2411	-0.0262	0.0074	0.0004244	76438971	76727927	11	76727927	11	76727927	*	R	-0.231579	-3.54054
11_76729598_C_T	rs56203693	11	76729598	C	T	-0.0047	0.995	0.975	1.016	0.1864	10	rs56203693	0.6509	11	76729598	T	C	0.1864	0.995	0.975	1.016	-0.0047	0.0105	85934	401577	11	76729598	11	76729598	*	rs56203693	Y	11	76440642	chr11:76440642	rs56203693	t	c	0.1901	-0.033	0.0082	5.328e-05	76440642	76729598	11	76729598	11	76729598	*	Y	-0.447619	-4.02439
11_76733572_G_C	rs55698208	11	76733572	G	C	-0.006	0.994	0.974	1.014	0.1867	5	rs55698208	0.5648	11	76733572	C	G	0.1867	0.994	0.974	1.014	-0.006	0.0104	85934	401577	11	76733572	11	76733572	*	rs55698208	S	11	76444616	chr11:76444616	rs55698208	c	g	0.19	-0.0332	0.0082	4.798e-05	76444616	76733572	11	76733572	11	76733572	*	S	-0.576923	-4.04878
11_76733643_G_T	rs55920167	11	76733643	G	T	-0.006	0.994	0.974	1.015	0.1864	10	rs55920167	0.5659	11	76733643	T	G	0.1864	0.994	0.974	1.015	-0.006	0.0105	85934	401577	11	76733643	11	76733643	*	rs55920167	K	11	76444687	chr11:76444687	rs55920167	t	g	0.1896	-0.0328	0.0082	5.913e-05	76444687	76733643	11	76733643	11	76733643	*	K	-0.571429	-4
11_76734684_G_T	rs28428842	11	76734684	G	T	-0.0058	0.994	0.974	1.015	0.1867	10	rs28428842	0.5765	11	76734684	T	G	0.1867	0.994	0.974	1.015	-0.0058	0.0104	85934	401577	11	76734684	11	76734684	*	rs28428842	K	11	76445728	chr11:76445728	rs28428842	t	g	0.1901	-0.0332	0.0082	4.798e-05	76445728	76734684	11	76734684	11	76734684	*	K	-0.557692	-4.04878
11_76735751_A_G	rs11826943	11	76735751	A	G	-0.0037	0.996016	0.976562	1.01626	0.1924	11	rs11826943	0.7222	11	76735751	A	G	0.8076	1.004	0.984	1.024	0.0037	0.0103	85934	401577	11	76735751	11	76735751	*	rs11826943	R	11	76446795	chr11:76446795	rs11826943	a	g	0.8051	0.0312	0.0081	0.0001089	76446795	76735751	11	76735751	11	76735751	*	R	-0.359223	3.85185
11_76735872_G_A	rs34885552	11	76735872	G	A	-0.006	0.994	0.974	1.014	0.1868	10	rs34885552	0.5659	11	76735872	A	G	0.1868	0.994	0.974	1.014	-0.006	0.0104	85934	401577	11	76735872	11	76735872	*	rs34885552	R	11	76446916	chr11:76446916	rs34885552	a	g	0.1902	-0.0326	0.0082	6.558e-05	76446916	76735872	11	76735872	11	76735872	*	R	-0.576923	-3.97561
11_76736018_A_G	rs12792283	11	76736018	A	G	-0.0036	0.996016	0.976562	1.01626	0.1925	11	rs12792283	0.7273	11	76736018	A	G	0.8075	1.004	0.984	1.024	0.0036	0.0103	85934	401577	11	76736018	11	76736018	*	rs12792283	R	11	76447062	chr11:76447062	rs12792283	a	g	0.8051	0.0313	0.0081	0.0001034	76447062	76736018	11	76736018	11	76736018	*	R	-0.349515	3.8642
11_76737023_G_A	rs7943760	11	76737023	G	A	-0.0072	0.993	0.973	1.013	0.1861	10	rs7943760	0.4938	11	76737023	A	G	0.1861	0.993	0.973	1.013	-0.0072	0.0105	85934	401577	11	76737023	11	76737023	*	rs7943760	R	11	76448067	chr11:76448067	rs7943760	a	g	0.1896	-0.0335	0.0082	4.096e-05	76448067	76737023	11	76737023	11	76737023	*	R	-0.685714	-4.08537
11_76737205_G_A	rs7944011	11	76737205	G	A	-0.0079	0.992	0.972	1.013	0.1886	10	rs7944011	0.4506	11	76737205	A	G	0.1886	0.992	0.972	1.013	-0.0079	0.0104	85934	401577	11	76737205	11	76737205	*	rs7944011	R	11	76448249	chr11:76448249	rs7944011	a	g	0.1911	-0.0322	0.0082	8.054e-05	76448249	76737205	11	76737205	11	76737205	*	R	-0.759615	-3.92683
11_76737509_G_T	rs7122848	11	76737509	G	T	-0.0053	0.995	0.975	1.015	0.192	10	rs7122848	0.6052	11	76737509	T	G	0.192	0.995	0.975	1.015	-0.0053	0.0103	85934	401577	11	76737509	11	76737509	*	rs7122848	K	11	76448553	chr11:76448553	rs7122848	t	g	0.1944	-0.0322	0.0081	6.497e-05	76448553	76737509	11	76737509	11	76737509	*	K	-0.514563	-3.97531
11_76737767_G_A	rs7123238	11	76737767	G	A	-0.0075	0.993	0.974	1.012	0.2191	10	rs7123238	0.4464	11	76737767	A	G	0.2191	0.993	0.974	1.012	-0.0075	0.0098	85934	401577	11	76737767	11	76737767	*	rs7123238	R	11	76448811	chr11:76448811	rs7123238	a	g	0.2246	-0.0296	0.0076	0.0001076	76448811	76737767	11	76737767	11	76737767	*	R	-0.765306	-3.89474
11_76739395_C_T	rs35714835	11	76739395	C	T	-0.0049	0.995	0.975	1.016	0.1894	10	rs35714835	0.6407	11	76739395	T	C	0.1894	0.995	0.975	1.016	-0.0049	0.0104	85934	401577	11	76739395	11	76739395	*	rs35714835	Y	11	76450439	chr11:76450439	rs35714835	t	c	0.1922	-0.0306	0.0081	0.0001473	76450439	76739395	11	76739395	11	76739395	*	Y	-0.471154	-3.77778
11_76739864_G_A	rs12362105	11	76739864	G	A	-0.0056	0.994	0.974	1.015	0.1842	10	rs12362105	0.591	11	76739864	A	G	0.1842	0.994	0.974	1.015	-0.0056	0.0105	85934	401577	11	76739864	11	76739864	*	rs12362105	D	11	76450908	chr11:76450908	rs12362105	a	g	0.1865	-0.0333	0.0083	5.676e-05	76450908	76739864	11	76739864	11	76739864	*	D	-0.533333	-4.01205
11_76741902_A_G	rs7103917	11	76741902	A	G	-0.0056	0.994036	0.97371	1.01523	0.1833	11	rs7103917	0.5929	11	76741902	A	G	0.8167	1.006	0.985	1.027	0.0056	0.0105	85934	401577	11	76741902	11	76741902	*	rs7103917	R	11	76452946	chr11:76452946	rs7103917	a	g	0.8129	0.0332	0.0083	5.975e-05	76452946	76741902	11	76741902	11	76741902	*	R	-0.533333	4
11_76742395_A_C	rs12798095	11	76742395	A	C	-0.0035	0.996016	0.976562	1.01729	0.1895	11	rs12798095	0.7392	11	76742395	A	C	0.8105	1.004	0.983	1.024	0.0035	0.0104	85934	401577	11	76742395	11	76742395	*	rs12798095	M	11	76453439	chr11:76453439	rs12798095	a	c	0.8079	0.0316	0.0081	8.87e-05	76453439	76742395	11	76742395	11	76742395	*	M	-0.336538	3.90123
11_76742941_G_A	rs12801851	11	76742941	G	A	-0.0061	0.994	0.974	1.015	0.1832	10	rs12801851	0.5601	11	76742941	A	G	0.1832	0.994	0.974	1.015	-0.0061	0.0105	85934	401577	11	76742941	11	76742941	*	rs12801851	R	11	76453985	chr11:76453985	rs12801851	a	g	0.1869	-0.0335	0.0083	5.121e-05	76453985	76742941	11	76742941	11	76742941	*	R	-0.580952	-4.03614
11_76745695_C_T	rs12794131	11	76745695	C	T	-0.0059	0.994	0.974	1.015	0.1881	10	rs12794131	0.5708	11	76745695	T	C	0.1881	0.994	0.974	1.015	-0.0059	0.0104	85934	401577	11	76745695	11	76745695	*	rs12794131	Y	11	76456739	chr11:76456739	rs12794131	t	c	0.1916	-0.0318	0.0081	8e-05	76456739	76745695	11	76745695	11	76745695	*	Y	-0.567308	-3.92593
11_76746150_C_A	rs7108890	11	76746150	C	A	-0.0056	0.994	0.974	1.015	0.1885	10	rs7108890	0.5904	11	76746150	A	C	0.1885	0.994	0.974	1.015	-0.0056	0.0104	85934	401577	11	76746150	11	76746150	*	rs7108890	M	11	76457194	chr11:76457194	rs7108890	a	c	0.1916	-0.0317	0.0081	8.425e-05	76457194	76746150	11	76746150	11	76746150	*	M	-0.538462	-3.91358
11_76748460_A_G	rs11822653	11	76748460	A	G	-0.0044	0.996016	0.97561	1.01626	0.1914	11	rs11822653	0.6742	11	76748460	A	G	0.8086	1.004	0.984	1.025	0.0044	0.0104	85934	401577	11	76748460	11	76748460	*	rs11822653	R	11	76459504	chr11:76459504	rs11822653	a	g	0.805	0.0318	0.0081	8e-05	76459504	76748460	11	76748460	11	76748460	*	R	-0.423077	3.92593
11_76754228_C_T	rs7942337	11	76754228	C	T	-0.0167	0.983	0.965	1.003	0.2271	10	rs7942337	0.09002	11	76754228	T	C	0.2271	0.983	0.965	1.003	-0.0167	0.0099	85934	401577	11	76754228	11	76754228	*	rs7942337	Y	11	76465272	chr11:76465272	rs7942337	t	c	0.2242	-0.0377	0.0077	1.14e-06	76465272	76754228	11	76754228	11	76754228	*	Y	-1.68687	-4.8961
11_76754318_C_T	rs7942368	11	76754318	C	T	-0.0158	0.984	0.965	1.004	0.2288	10	rs7942368	0.1094	11	76754318	T	C	0.2288	0.984	0.965	1.004	-0.0158	0.0099	85934	401577	11	76754318	11	76754318	*	rs7942368	Y	11	76465362	chr11:76465362	rs7942368	t	c	0.2241	-0.0379	0.0077	1e-06	76465362	76754318	11	76754318	11	76754318	*	Y	-1.59596	-4.92208
11_76754885_G_A	rs10899278	11	76754885	G	A	-0.0164	0.984	0.965	1.003	0.2272	10	rs10899278	0.09694	11	76754885	A	G	0.2272	0.984	0.965	1.003	-0.0164	0.0099	85934	401577	11	76754885	11	76754885	*	rs10899278	R	11	76465929	chr11:76465929	rs10899278	a	g	0.2235	-0.0372	0.0077	1.577e-06	76465929	76754885	11	76754885	11	76754885	*	R	-1.65657	-4.83117
11_76756303_C_T	rs11236924	11	76756303	C	T	-0.0164	0.984	0.965	1.003	0.225	10	rs11236924	0.09687	11	76756303	T	C	0.225	0.984	0.965	1.003	-0.0164	0.0099	85934	401577	11	76756303	11	76756303	*	rs11236924	Y	11	76467347	chr11:76467347	rs11236924	t	c	0.223	-0.0376	0.0077	1.217e-06	76467347	76756303	11	76756303	11	76756303	*	Y	-1.65657	-4.88312
11_76756479_T_C	rs56228827	11	76756479	T	C	-0.0166	0.983284	0.96432	1.00301	0.2266	11	rs56228827	0.09202	11	76756479	T	C	0.7734	1.017	0.997	1.037	0.0166	0.0099	85934	401577	11	76756479	11	76756479	*	rs56228827	H	11	76467523	chr11:76467523	rs56228827	t	c	0.7766	0.0373	0.0077	1.478e-06	76467523	76756479	11	76756479	11	76756479	*	H	-1.67677	4.84416
11_76762094_A_C	rs1465900	11	76762094	A	C	-0.0153	0.985222	0.966184	1.00402	0.2259	11	rs1465900	0.1215	11	76762094	A	C	0.7741	1.015	0.996	1.035	0.0153	0.0099	85934	401577	11	76762094	11	76762094	*	rs1465900	M	11	76473138	chr11:76473138	rs1465900	a	c	0.7768	0.037	0.0077	1.793e-06	76473138	76762094	11	76762094	11	76762094	*	M	-1.54545	4.80519
11_76763493_T_C	rs10160660	11	76763493	T	C	-0.0159	0.984252	0.965251	1.00301	0.2252	11	rs10160660	0.1067	11	76763493	T	C	0.7748	1.016	0.997	1.036	0.0159	0.0099	85934	401577	11	76763493	11	76763493	*	rs10160660	Y	11	76474537	chr11:76474537	rs10160660	t	c	0.7767	0.0367	0.0077	2.172e-06	76474537	76763493	11	76763493	11	76763493	*	Y	-1.60606	4.76623
11_76763783_G_C	rs10160769	11	76763783	G	C	-0.0151	0.985	0.966	1.004	0.2292	5	rs10160769	0.124	11	76763783	C	G	0.2292	0.985	0.966	1.004	-0.0151	0.0098	85934	401577	11	76763783	11	76763783	*	rs10160769	S	11	76474827	chr11:76474827	rs10160769	c	g	0.2244	-0.0365	0.0077	2.466e-06	76474827	76763783	11	76763783	11	76763783	*	S	-1.54082	-4.74026
11_76764444_C_T	rs7933092	11	76764444	C	T	-0.0152	0.985	0.966	1.004	0.2271	10	rs7933092	0.1225	11	76764444	T	C	0.2271	0.985	0.966	1.004	-0.0152	0.0099	85934	401577	11	76764444	11	76764444	*	rs7933092	Y	11	76475488	chr11:76475488	rs7933092	t	c	0.2234	-0.0366	0.0077	2.315e-06	76475488	76764444	11	76764444	11	76764444	*	Y	-1.53535	-4.75325
11_76764685_C_T	rs10793194	11	76764685	C	T	-0.0157	0.984	0.966	1.004	0.2247	10	rs10793194	0.1119	11	76764685	T	C	0.2247	0.984	0.966	1.004	-0.0157	0.0099	85934	401577	11	76764685	11	76764685	*	rs10793194	Y	11	76475729	chr11:76475729	rs10793194	t	c	0.223	-0.0369	0.0077	1.912e-06	76475729	76764685	11	76764685	11	76764685	*	Y	-1.58586	-4.79221
11_76764986_C_A	rs12282785	11	76764986	C	A	-0.0154	0.985	0.966	1.004	0.2249	10	rs12282785	0.1189	11	76764986	A	C	0.2249	0.985	0.966	1.004	-0.0154	0.0099	85934	401577	11	76764986	11	76764986	*	rs12282785	M	11	76476030	chr11:76476030	rs12282785	a	c	0.2217	-0.035	0.008	1.09e-05	76476030	76764986	11	76764986	11	76764986	*	M	-1.55556	-4.375
11_76765236_C_T	rs1440978	11	76765236	C	T	-0.0155	0.985	0.966	1.004	0.2249	10	rs1440978	0.116	11	76765236	T	C	0.2249	0.985	0.966	1.004	-0.0155	0.0099	85934	401577	11	76765236	11	76765236	*	rs1440978	Y	11	76476280	chr11:76476280	rs1440978	t	c	0.223	-0.0367	0.0077	2.172e-06	76476280	76765236	11	76765236	11	76765236	*	Y	-1.56566	-4.76623
11_76765385_C_T	rs1440977	11	76765385	C	T	-0.0154	0.985	0.966	1.004	0.2271	10	rs1440977	0.1187	11	76765385	T	C	0.2271	0.985	0.966	1.004	-0.0154	0.0099	85934	401577	11	76765385	11	76765385	*	rs1440977	Y	11	76476429	chr11:76476429	rs1440977	t	c	0.2234	-0.0363	0.0077	2.798e-06	76476429	76765385	11	76765385	11	76765385	*	Y	-1.55556	-4.71429
11_76766200_A_G	rs10899279	11	76766200	A	G	-0.0149	0.985222	0.966184	1.00402	0.225	11	rs10899279	0.1304	11	76766200	A	G	0.775	1.015	0.996	1.035	0.0149	0.0099	85934	401577	11	76766200	11	76766200	*	rs10899279	R	11	76477244	chr11:76477244	rs10899279	a	g	0.7768	0.0367	0.0077	2.172e-06	76477244	76766200	11	76766200	11	76766200	*	R	-1.50505	4.76623
11_76766823_C_T	rs10437754	11	76766823	C	T	-0.0154	0.985	0.966	1.004	0.2274	10	rs10437754	0.1179	11	76766823	T	C	0.2274	0.985	0.966	1.004	-0.0154	0.0099	85934	401577	11	76766823	11	76766823	*	rs10437754	N	11	76477867	chr11:76477867	rs10437754	t	c	0.2239	-0.0356	0.0082	1.306e-05	76477867	76766823	11	76766823	11	76766823	*	N	-1.55556	-4.34146
11_76769211_C_T	rs12290350	11	76769211	C	T	-0.0137	0.986	0.967	1.006	0.2225	10	rs12290350	0.1673	11	76769211	T	C	0.2225	0.986	0.967	1.006	-0.0137	0.0099	85934	401577	11	76769211	11	76769211	*	rs12290350	Y	11	76480255	chr11:76480255	rs12290350	t	c	0.2201	-0.0362	0.0077	2.98e-06	76480255	76769211	11	76769211	11	76769211	*	Y	-1.38384	-4.7013
11_76774314_A_G	rs737185	11	76774314	A	G	-0.0114	0.98912	0.969932	1.00806	0.2246	11	rs737185	0.2457	11	76774314	A	G	0.7754	1.011	0.992	1.031	0.0114	0.0099	85934	401577	11	76774314	11	76774314	*	rs737185	R	11	76485358	chr11:76485358	rs737185	a	g	0.7759	0.0371	0.0077	1.682e-06	76485358	76774314	11	76774314	11	76774314	*	R	-1.15152	4.81818
11_76779672_C_G	rs12273016	11	76779672	C	G	-0.0102	0.990099	0.971817	1.00806	0.2491	6	rs12273016	0.281	11	76779672	C	G	0.7509	1.01	0.992	1.029	0.0102	0.0095	85934	401577	11	76779672	11	76779672	*	rs12273016	B	11	76490716	chr11:76490716	rs12273016	c	g	0.7469	0.0313	0.0076	4.22e-05	76490716	76779672	11	76779672	11	76779672	*	B	-1.07368	4.11842
11_76781151_C_T	rs7107409	11	76781151	C	T	-0.0124	0.988	0.969	1.007	0.2237	10	rs7107409	0.2099	11	76781151	T	C	0.2237	0.988	0.969	1.007	-0.0124	0.0099	85934	401577	11	76781151	11	76781151	*	rs7107409	H	11	76492195	chr11:76492195	rs7107409	t	c	0.2242	-0.0355	0.0077	4.609e-06	76492195	76781151	11	76781151	11	76781151	*	H	-1.25253	-4.61039
11_76782021_G_A	rs66611299	11	76782021	G	A	-0.016	0.984	0.948	1.022	0.0521	10	rs66611299	0.4063	11	76782021	A	G	0.0521	0.984	0.948	1.022	-0.016	0.0192	85934	401577	11	76782021	11	76782021	*	rs66611299	R	11	76493065	chr11:76493065	rs66611299	a	g	0.0558	-0.0659	0.0147	6.933e-06	76493065	76782021	11	76782021	11	76782021	*	R	-0.833333	-4.48299
11_76783176_A_G	rs12788118	11	76783176	A	G	-0.0102	0.990099	0.971817	1.00806	0.2514	11	rs12788118	0.2844	11	76783176	A	G	0.7486	1.01	0.992	1.029	0.0102	0.0095	85934	401577	11	76783176	11	76783176	*	rs12788118	R	11	76494220	chr11:76494220	rs12788118	a	g	0.7441	0.0329	0.0073	7.159e-06	76494220	76783176	11	76783176	11	76783176	*	R	-1.07368	4.50685
11_76784032_C_T	rs1440980	11	76784032	C	T	-0.0078	0.992	0.973	1.011	0.228	10	rs1440980	0.4307	11	76784032	T	C	0.228	0.992	0.973	1.011	-0.0078	0.0098	85934	401577	11	76784032	11	76784032	*	rs1440980	Y	11	76495076	chr11:76495076	rs1440980	t	c	0.2282	-0.036	0.0076	2.477e-06	76495076	76784032	11	76784032	11	76784032	*	Y	-0.795918	-4.73684
11_76784085_G_A	rs1440979	11	76784085	G	A	-0.0089	0.991	0.972	1.011	0.2248	10	rs1440979	0.3679	11	76784085	A	G	0.2248	0.991	0.972	1.011	-0.0089	0.0099	85934	401577	11	76784085	11	76784085	*	rs1440979	R	11	76495129	chr11:76495129	rs1440979	a	g	0.2264	-0.0347	0.0082	2.148e-05	76495129	76784085	11	76784085	11	76784085	*	R	-0.89899	-4.23171
11_76784516_C_T	rs3758711	11	76784516	C	T	-0.0077	0.992	0.973	1.012	0.228	10	rs3758711	0.4348	11	76784516	T	C	0.228	0.992	0.973	1.012	-0.0077	0.0098	85934	401577	11	76784516	11	76784516	*	rs3758711	Y	11	76495560	chr11:76495560	rs3758711	t	c	0.2279	-0.0355	0.0076	3.407e-06	76495560	76784516	11	76784516	11	76784516	*	Y	-0.785714	-4.67105
11_76785693_T_C	rs10899280	11	76785693	T	C	-0.0093	0.99108	0.971817	1.0101	0.2286	11	rs10899280	0.3415	11	76785693	T	C	0.7714	1.009	0.99	1.029	0.0093	0.0098	85934	401577	11	76785693	11	76785693	*	rs10899280	Y	11	76496737	chr11:76496737	rs10899280	t	c	0.7707	0.0359	0.0076	2.641e-06	76496737	76785693	11	76785693	11	76785693	*	Y	-0.94898	4.72368
11_76789786_T_C	rs11236936	11	76789786	T	C	-0.0096	0.990099	0.971817	1.0101	0.2312	11	rs11236936	0.3314	11	76789786	T	C	0.7688	1.01	0.99	1.029	0.0096	0.0099	85934	401577	11	76789786	11	76789786	*	rs11236936	Y	11	76500830	chr11:76500830	rs11236936	t	c	0.7695	0.0353	0.0076	3.866e-06	76500830	76789786	11	76789786	11	76789786	*	Y	-0.969697	4.64474
11_76790407_G_A	rs1837680	11	76790407	G	A	-0.009	0.991	0.972	1.01	0.2311	10	rs1837680	0.3629	11	76790407	A	G	0.2311	0.991	0.972	1.01	-0.009	0.0098	85934	401577	11	76790407	11	76790407	*	rs1837680	R	11	76501451	chr11:76501451	rs1837680	a	g	0.2302	-0.0353	0.0076	3.866e-06	76501451	76790407	11	76790407	11	76790407	*	R	-0.918367	-4.64474
11_76790513_A_G	rs1837679	11	76790513	A	G	-0.0083	0.992063	0.972763	1.01112	0.2263	11	rs1837679	0.4026	11	76790513	A	G	0.7737	1.008	0.989	1.028	0.0083	0.0099	85934	401577	11	76790513	11	76790513	*	rs1837679	R	11	76501557	chr11:76501557	rs1837679	a	g	0.7731	0.0361	0.0077	3.173e-06	76501557	76790513	11	76790513	11	76790513	*	R	-0.838384	4.68831
11_76790661_T_C	rs4309181	11	76790661	T	C	-0.0094	0.99108	0.971817	1.0101	0.2311	11	rs4309181	0.3394	11	76790661	T	C	0.7689	1.009	0.99	1.029	0.0094	0.0099	85934	401577	11	76790661	11	76790661	*	rs4309181	Y	11	76501705	chr11:76501705	rs4309181	t	c	0.7696	0.0353	0.0076	3.866e-06	76501705	76790661	11	76790661	11	76790661	*	Y	-0.949495	4.64474
11_76790813_T_C	rs10899281	11	76790813	T	C	-0.0091	0.99108	0.971817	1.0101	0.2311	11	rs10899281	0.355	11	76790813	T	C	0.7689	1.009	0.99	1.029	0.0091	0.0099	85934	401577	11	76790813	11	76790813	*	rs10899281	Y	11	76501857	chr11:76501857	rs10899281	t	c	0.7696	0.0354	0.0076	3.63e-06	76501857	76790813	11	76790813	11	76790813	*	Y	-0.919192	4.65789
11_76793654_G_A	rs10899282	11	76793654	G	A	-0.0097	0.99	0.971	1.01	0.2273	10	rs10899282	0.3294	11	76793654	A	G	0.2273	0.99	0.971	1.01	-0.0097	0.0099	85934	401577	11	76793654	11	76793654	*	rs10899282	R	11	76504698	chr11:76504698	rs10899282	a	g	0.2284	-0.0362	0.0077	2.98e-06	76504698	76793654	11	76793654	11	76793654	*	R	-0.979798	-4.7013
11_76793688_A_G	rs10793195	11	76793688	A	G	-0.0106	0.98912	0.970874	1.00908	0.2283	11	rs10793195	0.2868	11	76793688	A	G	0.7717	1.011	0.991	1.03	0.0106	0.0099	85934	401577	11	76793688	11	76793688	*	rs10793195	R	11	76504732	chr11:76504732	rs10793195	a	g	0.7712	0.0364	0.0076	1.913e-06	76504732	76793688	11	76793688	11	76793688	*	R	-1.07071	4.78947
11_76794158_C_T	rs10899283	11	76794158	C	T	-0.0103	0.99	0.971	1.009	0.23	10	rs10899283	0.2972	11	76794158	T	C	0.23	0.99	0.971	1.009	-0.0103	0.0099	85934	401577	11	76794158	11	76794158	*	rs10899283	B	11	76505202	chr11:76505202	rs10899283	t	c	0.2292	-0.0359	0.0077	3.596e-06	76505202	76794158	11	76794158	11	76794158	*	B	-1.0404	-4.66234
11_79430029_T_C	rs73496679	11	79430029	T	C	-0.0614	0.940734	0.789266	1.12108	0.003	11	rs73496679	0.4926	11	79430029	T	C	0.997	1.063	0.892	1.267	0.0614	0.0894	81503	380555	11	79430029	11	79430029	*	rs73496679	Y	11	79141073	chr11:79141073	rs73496679	t	c	0.9981	-0.2959	0.0816	0.0002858	79141073	79430029	11	79430029	11	79430029	*	Y	-0.686801	-3.62623
11_81002982_G_T	rs142011075	11	81002982	G	T	-0.0001	1	0.949	1.053	0.0243	10	rs142011075	0.9966	11	81002982	T	G	0.0243	1	0.949	1.053	-0.0001	0.0265	85771	401172	11	81002982	11	81002982	*	rs142011075	K	11	80714025	chr11:80714025	rs142011075	t	g	0.0238	0.0759	0.0218	0.0004919	80714025	81002982	11	81002982	11	81002982	*	K	-0.00377358	3.48165
11_83077397_C_T	rs17144544	11	83077397	C	T	0.006	1.006	0.985	1.027	0.1787	10	rs17144544	0.5704	11	83077397	T	C	0.1787	1.006	0.985	1.027	0.006	0.0107	85934	401577	11	83077397	11	83077397	*	rs17144544	Y	11	82788439	chr11:82788439	rs17144544	t	c	0.174	0.0302	0.0085	0.0003695	82788439	83077397	11	83077397	11	83077397	*	Y	0.560748	3.55294
11_83078002_G_A	rs9666461	11	83078002	G	A	0.005	1.005	0.986	1.024	0.2425	10	rs9666461	0.6035	11	83078002	A	G	0.2425	1.005	0.986	1.024	0.005	0.0095	85934	401577	11	83078002	11	83078002	*	rs9666461	R	11	82789044	chr11:82789044	rs9666461	a	g	0.2317	0.0288	0.0075	0.0001333	82789044	83078002	11	83078002	11	83078002	*	R	0.526316	3.84
11_83080171_A_G	rs11825381	11	83080171	A	G	0.004	1.00402	0.984252	1.02459	0.2001	11	rs11825381	0.6924	11	83080171	A	G	0.7999	0.996	0.976	1.016	-0.004	0.0102	85934	401577	11	83080171	11	83080171	*	rs11825381	R	11	82791213	chr11:82791213	rs11825381	a	g	0.8055	-0.0321	0.0081	6.845e-05	82791213	83080171	11	83080171	11	83080171	*	R	0.392157	-3.96296
11_83081483_A_G	rs6592098	11	83081483	A	G	0.0047	1.00503	0.986193	1.02354	0.2467	11	rs6592098	0.6189	11	83081483	A	G	0.7533	0.995	0.977	1.014	-0.0047	0.0095	85934	401577	11	83081483	11	83081483	*	rs6592098	R	11	82792525	chr11:82792525	rs6592098	a	g	0.7658	-0.0282	0.0075	0.0001835	82792525	83081483	11	83081483	11	83081483	*	R	0.494737	-3.76
11_83083639_C_T	rs11233451	11	83083639	C	T	0.0058	1.006	0.985	1.027	0.1799	10	rs11233451	0.5856	11	83083639	T	C	0.1799	1.006	0.985	1.027	0.0058	0.0106	85934	401577	11	83083639	11	83083639	*	rs11233451	Y	11	82794681	chr11:82794681	rs11233451	t	c	0.1746	0.0307	0.0084	0.0002472	82794681	83083639	11	83083639	11	83083639	*	Y	0.54717	3.65476
11_83085068_A_G	rs11233452	11	83085068	A	G	0.0049	1.00503	0.986193	1.02354	0.2462	11	rs11233452	0.6086	11	83085068	A	G	0.7538	0.995	0.977	1.014	-0.0049	0.0095	85934	401577	11	83085068	11	83085068	*	rs11233452	R	11	82796110	chr11:82796110	rs11233452	a	g	0.7659	-0.0284	0.0075	0.000165	82796110	83085068	11	83085068	11	83085068	*	R	0.515789	-3.78667
11_83087072_A_G	rs7125035	11	83087072	A	G	0.0048	1.00503	0.986193	1.02354	0.2465	11	rs7125035	0.6116	11	83087072	A	G	0.7535	0.995	0.977	1.014	-0.0048	0.0095	85934	401577	11	83087072	11	83087072	*	rs7125035	V	11	82798114	chr11:82798114	rs7125035	a	g	0.7659	-0.0289	0.0075	0.0001263	82798114	83087072	11	83087072	11	83087072	*	V	0.505263	-3.85333
11_83087184_C_T	rs17144566	11	83087184	C	T	0.0046	1.005	0.985	1.025	0.1997	10	rs17144566	0.6515	11	83087184	T	C	0.1997	1.005	0.985	1.025	0.0046	0.0102	85934	401577	11	83087184	11	83087184	*	rs17144566	Y	11	82798226	chr11:82798226	rs17144566	t	c	0.1943	0.0325	0.0081	5.549e-05	82798226	83087184	11	83087184	11	83087184	*	Y	0.45098	4.01235
11_83087197_T_C	rs7110996	11	83087197	T	C	0.0051	1.00503	0.986193	1.02354	0.2461	11	rs7110996	0.5944	11	83087197	T	C	0.7539	0.995	0.977	1.014	-0.0051	0.0095	85934	401577	11	83087197	11	83087197	*	rs7110996	Y	11	82798239	chr11:82798239	rs7110996	t	c	0.766	-0.0286	0.0075	0.0001483	82798239	83087197	11	83087197	11	83087197	*	Y	0.536842	-3.81333
11_83088733_C_A	rs11233454	11	83088733	C	A	0.0057	1.006	0.985	1.027	0.1799	10	rs11233454	0.5926	11	83088733	A	C	0.1799	1.006	0.985	1.027	0.0057	0.0106	85934	401577	11	83088733	11	83088733	*	rs11233454	M	11	82799775	chr11:82799775	rs11233454	a	c	0.1745	0.031	0.0084	0.0002148	82799775	83088733	11	83088733	11	83088733	*	M	0.537736	3.69048
11_83091161_C_T	rs11233456	11	83091161	C	T	0.0046	1.005	0.985	1.025	0.1993	10	rs11233456	0.651	11	83091161	T	C	0.1993	1.005	0.985	1.025	0.0046	0.0102	85934	401577	11	83091161	11	83091161	*	rs11233456	Y	11	82802203	chr11:82802203	rs11233456	t	c	0.1944	0.0326	0.0081	5.263e-05	82802203	83091161	11	83091161	11	83091161	*	Y	0.45098	4.02469
11_83092766_A_G	rs11233457	11	83092766	A	G	0.0047	1.00503	0.985222	1.02459	0.1993	11	rs11233457	0.647	11	83092766	A	G	0.8007	0.995	0.976	1.015	-0.0047	0.0102	85934	401577	11	83092766	11	83092766	*	rs11233457	R	11	82803808	chr11:82803808	rs11233457	a	g	0.8055	-0.0326	0.0081	5.263e-05	82803808	83092766	11	83092766	11	83092766	*	R	0.460784	-4.02469
11_83093753_A_G	rs7106574	11	83093753	A	G	0.0052	1.00503	0.986193	1.02459	0.2462	11	rs7106574	0.5874	11	83093753	A	G	0.7538	0.995	0.976	1.014	-0.0052	0.0095	85934	401577	11	83093753	11	83093753	*	rs7106574	R	11	82804795	chr11:82804795	rs7106574	a	g	0.7659	-0.0288	0.0075	0.0001333	82804795	83093753	11	83093753	11	83093753	*	R	0.547368	-3.84
11_83094882_C_T	rs12365527	11	83094882	C	T	0.0059	1.006	0.987	1.025	0.2428	10	rs12365527	0.5357	11	83094882	T	C	0.2428	1.006	0.987	1.025	0.0059	0.0095	85934	401577	11	83094882	11	83094882	*	rs12365527	Y	11	82805924	chr11:82805924	rs12365527	t	c	0.2327	0.0291	0.008	0.0002552	82805924	83094882	11	83094882	11	83094882	*	Y	0.621053	3.6375
11_83095532_G_T	rs7115348	11	83095532	G	T	0.0059	1.006	0.987	1.025	0.2434	10	rs7115348	0.5397	11	83095532	T	G	0.2434	1.006	0.987	1.025	0.0059	0.0095	85934	401577	11	83095532	11	83095532	*	rs7115348	K	11	82806574	chr11:82806574	rs7115348	t	g	0.2321	0.029	0.0075	0.0001196	82806574	83095532	11	83095532	11	83095532	*	K	0.621053	3.86667
11_83097443_A_G	rs7123432	11	83097443	A	G	0.0051	1.00503	0.986193	1.02354	0.2463	11	rs7123432	0.5886	11	83097443	A	G	0.7537	0.995	0.977	1.014	-0.0051	0.0095	85934	401577	11	83097443	11	83097443	*	rs7123432	R	11	82808485	chr11:82808485	rs7123432	a	g	0.7657	-0.0289	0.0075	0.0001263	82808485	83097443	11	83097443	11	83097443	*	R	0.536842	-3.85333
11_83098558_A_T	rs7127866	11	83098558	A	T	0.0053	1.00503	0.987167	1.02459	0.2463	6	rs7127866	0.5756	11	83098558	A	T	0.7537	0.995	0.976	1.013	-0.0053	0.0095	85934	401577	11	83098558	11	83098558	*	rs7127866	W	11	82809600	chr11:82809600	rs7127866	a	t	0.7659	-0.0284	0.0075	0.000165	82809600	83098558	11	83098558	11	83098558	*	W	0.557895	-3.78667
11_83100985_C_A	rs11233459	11	83100985	C	A	0.0064	1.006	0.988	1.025	0.2426	10	rs11233459	0.5016	11	83100985	A	C	0.2426	1.006	0.988	1.025	0.0064	0.0095	85934	401577	11	83100985	11	83100985	*	rs11233459	M	11	82812027	chr11:82812027	rs11233459	a	c	0.232	0.0292	0.0075	0.0001073	82812027	83100985	11	83100985	11	83100985	*	M	0.673684	3.89333
11_83102689_C_T	rs7122520	11	83102689	C	T	0.0054	1.005	0.986	1.026	0.1991	10	rs7122520	0.5998	11	83102689	T	C	0.1991	1.005	0.986	1.026	0.0054	0.0102	85934	401577	11	83102689	11	83102689	*	rs7122520	Y	11	82813731	chr11:82813731	rs7122520	t	c	0.196	0.0341	0.0084	4.68e-05	82813731	83102689	11	83102689	11	83102689	*	Y	0.529412	4.05952
11_83340325_T_C	rs11233567	11	83340325	T	C	-0.0249	0.97561	0.942507	1.0101	0.0563	11	rs11233567	0.1602	11	83340325	T	C	0.9437	1.025	0.99	1.061	0.0249	0.0177	85934	401577	11	83340325	11	83340325	*	rs11233567	Y	11	83051368	chr11:83051368	rs11233567	t	c	0.9472	-0.0502	0.0142	0.0004228	83051368	83340325	11	83340325	11	83340325	*	Y	-1.40678	-3.53521
11_83464167_G_C	rs1075718	11	83464167	G	C	-0.0086	0.991	0.975	1.008	0.646	5	rs1075718	0.3134	11	83464167	C	G	0.646	0.991	0.975	1.008	-0.0086	0.0085	85934	401577	11	83464167	11	83464167	*	rs1075718	S	11	83175210	chr11:83175210	rs1075718	c	g	0.6428	0.026	0.0066	8.093e-05	83175210	83464167	11	83464167	11	83464167	*	S	-1.01176	3.93939
11_83468648_G_A	rs1347008	11	83468648	G	A	-0.0086	0.991	0.975	1.008	0.6444	10	rs1347008	0.3087	11	83468648	A	G	0.6444	0.991	0.975	1.008	-0.0086	0.0085	85934	401577	11	83468648	11	83468648	*	rs1347008	R	11	83179691	chr11:83179691	rs1347008	a	g	0.6409	0.0254	0.0066	0.0001178	83179691	83468648	11	83468648	11	83468648	*	R	-1.01176	3.84848
11_83471962_T_C	rs3815987	11	83471962	T	C	-0.0088	0.99108	0.974659	1.00806	0.646	11	rs3815987	0.2994	11	83471962	T	C	0.354	1.009	0.992	1.026	0.0088	0.0085	85934	401577	11	83471962	11	83471962	*	rs3815987	Y	11	83183005	chr11:83183005	rs3815987	t	c	0.3569	-0.0262	0.0066	7.129e-05	83183005	83471962	11	83471962	11	83471962	*	Y	-1.03529	-3.9697
11_83472186_A_G	rs919667	11	83472186	A	G	-0.0089	0.99108	0.974659	1.00806	0.6458	11	rs919667	0.2977	11	83472186	A	G	0.3542	1.009	0.992	1.026	0.0089	0.0085	85934	401577	11	83472186	11	83472186	*	rs919667	D	11	83183229	chr11:83183229	rs919667	a	g	0.357	-0.0263	0.0066	6.688e-05	83183229	83472186	11	83472186	11	83472186	*	D	-1.04706	-3.98485
11_83508935_C_G	rs10898129	11	83508935	C	G	-0.0131	0.987167	0.970874	1.00402	0.6484	6	rs10898129	0.1238	11	83508935	C	G	0.3516	1.013	0.996	1.03	0.0131	0.0085	85934	401577	11	83508935	11	83508935	*	rs10898129	S	11	83219978	chr11:83219978	rs10898129	c	g	0.3557	-0.0263	0.0067	8.68e-05	83219978	83508935	11	83508935	11	83508935	*	S	-1.54118	-3.92537
11_83526105_C_A	rs2195801	11	83526105	C	A	-0.0129	0.987	0.971	1.004	0.6462	10	rs2195801	0.1293	11	83526105	A	C	0.6462	0.987	0.971	1.004	-0.0129	0.0085	85934	401577	11	83526105	11	83526105	*	rs2195801	M	11	83237148	chr11:83237148	rs2195801	a	c	0.6423	0.0257	0.0067	0.0001254	83237148	83526105	11	83526105	11	83526105	*	M	-1.51765	3.83582
11_83527341_A_T	rs1367988	11	83527341	A	T	-0.0012	0.999001	0.983284	1.01523	0.4535	6	rs1367988	0.8834	11	83527341	A	T	0.5465	1.001	0.985	1.017	0.0012	0.0082	85934	401577	11	83527341	11	83527341	*	rs1367988	W	11	83238384	chr11:83238384	rs1367988	a	t	0.5593	-0.0226	0.0065	0.0004987	83238384	83527341	11	83527341	11	83527341	*	W	-0.146341	-3.47692
11_83528629_A_G	rs7122339	11	83528629	A	G	-0.0133	0.987167	0.970874	1.00301	0.6463	11	rs7122339	0.1182	11	83528629	A	G	0.3537	1.013	0.997	1.03	0.0133	0.0085	85934	401577	11	83528629	11	83528629	*	rs7122339	R	11	83239672	chr11:83239672	rs7122339	a	g	0.3576	-0.0256	0.0067	0.0001333	83239672	83528629	11	83528629	11	83528629	*	R	-1.56471	-3.8209
11_83531669_T_C	rs1432058	11	83531669	T	C	-0.0131	0.987167	0.970874	1.00402	0.6458	11	rs1432058	0.123	11	83531669	T	C	0.3542	1.013	0.996	1.03	0.0131	0.0085	85934	401577	11	83531669	11	83531669	*	rs1432058	Y	11	83242712	chr11:83242712	rs1432058	t	c	0.3578	-0.0258	0.0067	0.000118	83242712	83531669	11	83531669	11	83531669	*	Y	-1.54118	-3.85075
11_83531996_G_A	rs1835764	11	83531996	G	A	-0.0169	0.983	0.966	1	0.6616	10	rs1835764	0.05492	11	83531996	A	G	0.6616	0.983	0.966	1	-0.0169	0.0088	85934	401577	11	83531996	11	83531996	*	rs1835764	R	11	83243039	chr11:83243039	rs1835764	a	g	0.6722	0.026	0.0071	0.0002604	83243039	83531996	11	83531996	11	83531996	*	R	-1.92045	3.66197
11_83532989_G_A	rs3815988	11	83532989	G	A	-0.0134	0.987	0.97	1.003	0.6461	10	rs3815988	0.1139	11	83532989	A	G	0.6461	0.987	0.97	1.003	-0.0134	0.0085	85934	401577	11	83532989	11	83532989	*	rs3815988	R	11	83244032	chr11:83244032	rs3815988	a	g	0.6419	0.0255	0.0066	0.0001107	83244032	83532989	11	83532989	11	83532989	*	R	-1.57647	3.86364
11_83537332_C_G	rs7930252	11	83537332	C	G	-0.0105	0.98912	0.972763	1.00604	0.6377	6	rs7930252	0.2154	11	83537332	C	G	0.3623	1.011	0.994	1.028	0.0105	0.0085	85934	401577	11	83537332	11	83537332	*	rs7930252	S	11	83248375	chr11:83248375	rs7930252	c	g	0.3655	-0.0251	0.0066	0.0001417	83248375	83537332	11	83537332	11	83537332	*	S	-1.23529	-3.80303
11_83538540_C_T	rs7934399	11	83538540	C	T	-0.0107	0.989	0.973	1.006	0.6377	10	rs7934399	0.2063	11	83538540	T	C	0.6377	0.989	0.973	1.006	-0.0107	0.0085	85934	401577	11	83538540	11	83538540	*	rs7934399	Y	11	83249583	chr11:83249583	rs7934399	t	c	0.6345	0.0255	0.0066	0.0001107	83249583	83538540	11	83538540	11	83538540	*	Y	-1.25882	3.86364
11_83539156_C_T	rs7116058	11	83539156	C	T	-0.0107	0.989	0.973	1.006	0.6377	10	rs7116058	0.2064	11	83539156	T	C	0.6377	0.989	0.973	1.006	-0.0107	0.0085	85934	401577	11	83539156	11	83539156	*	rs7116058	Y	11	83250199	chr11:83250199	rs7116058	t	c	0.6345	0.0253	0.0066	0.0001253	83250199	83539156	11	83539156	11	83539156	*	Y	-1.25882	3.83333
11_83542598_A_G	rs11233664	11	83542598	A	G	-0.0115	0.988142	0.971817	1.00503	0.6479	11	rs11233664	0.1751	11	83542598	A	G	0.3521	1.012	0.995	1.029	0.0115	0.0085	85934	401577	11	83542598	11	83542598	*	rs11233664	R	11	83253641	chr11:83253641	rs11233664	a	g	0.357	-0.0263	0.0067	8.68e-05	83253641	83542598	11	83542598	11	83542598	*	R	-1.35294	-3.92537
11_83544682_C_G	rs10792688	11	83544682	C	G	-0.0106	0.98912	0.972763	1.00604	0.638	6	rs10792688	0.2104	11	83544682	C	G	0.362	1.011	0.994	1.028	0.0106	0.0085	85934	401577	11	83544682	11	83544682	*	rs10792688	S	11	83255725	chr11:83255725	rs10792688	c	g	0.3659	-0.0253	0.0066	0.0001253	83255725	83544682	11	83544682	11	83544682	*	S	-1.24706	-3.83333
11_83545575_T_C	rs10792689	11	83545575	T	C	-0.0108	0.98912	0.972763	1.00604	0.6381	11	rs10792689	0.2018	11	83545575	T	C	0.3619	1.011	0.994	1.028	0.0108	0.0085	85934	401577	11	83545575	11	83545575	*	rs10792689	Y	11	83256618	chr11:83256618	rs10792689	t	c	0.3659	-0.0253	0.0066	0.0001253	83256618	83545575	11	83545575	11	83545575	*	Y	-1.27059	-3.83333
11_83545745_T_C	rs2116484	11	83545745	T	C	-0.0108	0.98912	0.972763	1.00604	0.6381	11	rs2116484	0.2034	11	83545745	T	C	0.3619	1.011	0.994	1.028	0.0108	0.0085	85934	401577	11	83545745	11	83545745	*	rs2116484	Y	11	83256788	chr11:83256788	rs2116484	t	c	0.3659	-0.0253	0.0066	0.0001253	83256788	83545745	11	83545745	11	83545745	*	Y	-1.27059	-3.83333
11_83545825_C_T	rs2116483	11	83545825	C	T	-0.0108	0.989	0.973	1.006	0.6394	10	rs2116483	0.1989	11	83545825	T	C	0.6394	0.989	0.973	1.006	-0.0108	0.0084	85934	401577	11	83545825	11	83545825	*	rs2116483	B	11	83256868	chr11:83256868	rs2116483	t	c	0.6342	0.0259	0.0066	8.62e-05	83256868	83545825	11	83545825	11	83545825	*	B	-1.28571	3.92424
11_83546042_A_G	rs1465671	11	83546042	A	G	-0.0107	0.98912	0.972763	1.00604	0.6381	11	rs1465671	0.204	11	83546042	A	G	0.3619	1.011	0.994	1.028	0.0107	0.0085	85934	401577	11	83546042	11	83546042	*	rs1465671	R	11	83257085	chr11:83257085	rs1465671	a	g	0.3659	-0.0253	0.0066	0.0001253	83257085	83546042	11	83546042	11	83546042	*	R	-1.25882	-3.83333
11_83546234_G_T	rs1465670	11	83546234	G	T	-0.0109	0.989	0.973	1.006	0.6381	10	rs1465670	0.199	11	83546234	T	G	0.6381	0.989	0.973	1.006	-0.0109	0.0085	85934	401577	11	83546234	11	83546234	*	rs1465670	K	11	83257277	chr11:83257277	rs1465670	t	g	0.6341	0.0252	0.0066	0.0001333	83257277	83546234	11	83546234	11	83546234	*	K	-1.28235	3.81818
11_83546712_C_T	rs6592122	11	83546712	C	T	-0.0107	0.989	0.973	1.006	0.6381	10	rs6592122	0.2048	11	83546712	T	C	0.6381	0.989	0.973	1.006	-0.0107	0.0085	85934	401577	11	83546712	11	83546712	*	rs6592122	Y	11	83257755	chr11:83257755	rs6592122	t	c	0.6341	0.0253	0.0066	0.0001253	83257755	83546712	11	83546712	11	83546712	*	Y	-1.25882	3.83333
11_83546859_G_A	rs6592123	11	83546859	G	A	-0.0107	0.989	0.973	1.006	0.6386	10	rs6592123	0.2069	11	83546859	A	G	0.6386	0.989	0.973	1.006	-0.0107	0.0084	85934	401577	11	83546859	11	83546859	*	rs6592123	V	11	83257902	chr11:83257902	rs6592123	a	g	0.6341	0.0252	0.0066	0.0001333	83257902	83546859	11	83546859	11	83546859	*	V	-1.27381	3.81818
11_83546937_T_G	rs7113026	11	83546937	T	G	-0.0107	0.98912	0.972763	1.00604	0.6381	11	rs7113026	0.205	11	83546937	T	G	0.3619	1.011	0.994	1.028	0.0107	0.0085	85934	401577	11	83546937	11	83546937	*	rs7113026	K	11	83257980	chr11:83257980	rs7113026	t	g	0.3659	-0.0253	0.0066	0.0001253	83257980	83546937	11	83546937	11	83546937	*	K	-1.25882	-3.83333
11_83546999_G_T	rs6592124	11	83546999	G	T	-0.0095	0.991	0.974	1.007	0.6364	10	rs6592124	0.2603	11	83546999	T	G	0.6364	0.991	0.974	1.007	-0.0095	0.0084	85934	401577	11	83546999	11	83546999	*	rs6592124	K	11	83258042	chr11:83258042	rs6592124	t	g	0.6323	0.0255	0.0066	0.0001107	83258042	83546999	11	83546999	11	83546999	*	K	-1.13095	3.86364
11_83547144_T_C	rs7113293	11	83547144	T	C	-0.0107	0.98912	0.972763	1.00604	0.6381	11	rs7113293	0.2056	11	83547144	T	C	0.3619	1.011	0.994	1.028	0.0107	0.0085	85934	401577	11	83547144	11	83547144	*	rs7113293	Y	11	83258187	chr11:83258187	rs7113293	t	c	0.366	-0.0252	0.0066	0.0001333	83258187	83547144	11	83547144	11	83547144	*	Y	-1.25882	-3.81818
11_83547218_A_G	rs10898135	11	83547218	A	G	-0.0106	0.98912	0.972763	1.00604	0.6381	11	rs10898135	0.2078	11	83547218	A	G	0.3619	1.011	0.994	1.028	0.0106	0.0085	85934	401577	11	83547218	11	83547218	*	rs10898135	R	11	83258261	chr11:83258261	rs10898135	a	g	0.366	-0.0252	0.0066	0.0001333	83258261	83547218	11	83547218	11	83547218	*	R	-1.24706	-3.81818
11_83547707_G_T	rs4399351	11	83547707	G	T	-0.0107	0.989	0.973	1.006	0.6381	10	rs4399351	0.2048	11	83547707	T	G	0.6381	0.989	0.973	1.006	-0.0107	0.0085	85934	401577	11	83547707	11	83547707	*	rs4399351	K	11	83258750	chr11:83258750	rs4399351	t	g	0.634	0.0252	0.0066	0.0001333	83258750	83547707	11	83547707	11	83547707	*	K	-1.25882	3.81818
11_83547776_T_G	rs4547114	11	83547776	T	G	-0.0108	0.98912	0.972763	1.00604	0.6381	11	rs4547114	0.2034	11	83547776	T	G	0.3619	1.011	0.994	1.028	0.0108	0.0085	85934	401577	11	83547776	11	83547776	*	rs4547114	K	11	83258819	chr11:83258819	rs4547114	t	g	0.366	-0.0251	0.0066	0.0001417	83258819	83547776	11	83547776	11	83547776	*	K	-1.27059	-3.80303
11_83548224_G_T	rs1367984	11	83548224	G	T	-0.0108	0.989	0.973	1.006	0.6381	10	rs1367984	0.2007	11	83548224	T	G	0.6381	0.989	0.973	1.006	-0.0108	0.0085	85934	401577	11	83548224	11	83548224	*	rs1367984	K	11	83259267	chr11:83259267	rs1367984	t	g	0.6343	0.0252	0.0066	0.0001333	83259267	83548224	11	83548224	11	83548224	*	K	-1.27059	3.81818
11_83548437_C_T	rs1367985	11	83548437	C	T	-0.0107	0.989	0.973	1.006	0.6381	10	rs1367985	0.2046	11	83548437	T	C	0.6381	0.989	0.973	1.006	-0.0107	0.0085	85934	401577	11	83548437	11	83548437	*	rs1367985	Y	11	83259480	chr11:83259480	rs1367985	t	c	0.6342	0.0252	0.0066	0.0001333	83259480	83548437	11	83548437	11	83548437	*	Y	-1.25882	3.81818
11_83549031_G_T	rs1432052	11	83549031	G	T	-0.0105	0.99	0.973	1.006	0.6379	10	rs1432052	0.2132	11	83549031	T	G	0.6379	0.99	0.973	1.006	-0.0105	0.0085	85934	401577	11	83549031	11	83549031	*	rs1432052	K	11	83260074	chr11:83260074	rs1432052	t	g	0.634	0.0251	0.0066	0.0001417	83260074	83549031	11	83549031	11	83549031	*	K	-1.23529	3.80303
11_83549077_T_C	rs1432053	11	83549077	T	C	-0.0104	0.990099	0.97371	1.00604	0.6381	11	rs1432053	0.2181	11	83549077	T	C	0.3619	1.01	0.994	1.027	0.0104	0.0085	85934	401577	11	83549077	11	83549077	*	rs1432053	Y	11	83260120	chr11:83260120	rs1432053	t	c	0.3658	-0.0251	0.0066	0.0001417	83260120	83549077	11	83549077	11	83549077	*	Y	-1.22353	-3.80303
11_83549182_G_A	rs1432054	11	83549182	G	A	-0.0122	0.988	0.972	1.004	0.6466	10	rs1432054	0.15	11	83549182	A	G	0.6466	0.988	0.972	1.004	-0.0122	0.0085	85934	401577	11	83549182	11	83549182	*	rs1432054	R	11	83260225	chr11:83260225	rs1432054	a	g	0.6428	0.0263	0.0066	6.688e-05	83260225	83549182	11	83549182	11	83549182	*	R	-1.43529	3.98485
11_83549551_A_G	rs7928920	11	83549551	A	G	-0.0109	0.98912	0.972763	1.00604	0.6377	11	rs7928920	0.1991	11	83549551	A	G	0.3623	1.011	0.994	1.028	0.0109	0.0085	85934	401577	11	83549551	11	83549551	*	rs7928920	R	11	83260594	chr11:83260594	rs7928920	a	g	0.3662	-0.0254	0.0066	0.0001178	83260594	83549551	11	83549551	11	83549551	*	R	-1.28235	-3.84848
11_83550553_G_A	rs11233668	11	83550553	G	A	-0.0209	0.979	0.942	1.018	0.0461	10	rs11233668	0.2917	11	83550553	A	G	0.0461	0.979	0.942	1.018	-0.0209	0.0198	85934	401577	11	83550553	11	83550553	*	rs11233668	R	11	83261596	chr11:83261596	rs11233668	a	g	0.0417	0.0581	0.016	0.0002869	83261596	83550553	11	83550553	11	83550553	*	R	-1.05556	3.63125
11_83552369_G_T	rs35143095	11	83552369	G	T	-0.0228	0.977	0.94	1.016	0.0455	10	rs35143095	0.2517	11	83552369	T	G	0.0455	0.977	0.94	1.016	-0.0228	0.0199	85934	401577	11	83552369	11	83552369	*	rs35143095	D	11	83263412	chr11:83263412	rs35143095	t	g	0.0416	0.0575	0.016	0.0003315	83263412	83552369	11	83552369	11	83552369	*	D	-1.14573	3.59375
11_83552623_C_T	rs35401471	11	83552623	C	T	-0.024	0.976	0.939	1.015	0.0455	10	rs35401471	0.227	11	83552623	T	C	0.0455	0.976	0.939	1.015	-0.024	0.0199	85934	401577	11	83552623	11	83552623	*	rs35401471	Y	11	83263666	chr11:83263666	rs35401471	t	c	0.0416	0.0575	0.016	0.0003315	83263666	83552623	11	83552623	11	83552623	*	Y	-1.20603	3.59375
11_83554128_C_T	rs12786162	11	83554128	C	T	-0.0325	0.968	0.931	1.007	0.0444	10	rs12786162	0.1058	11	83554128	T	C	0.0444	0.968	0.931	1.007	-0.0325	0.0201	85934	401577	11	83554128	11	83554128	*	rs12786162	Y	11	83265171	chr11:83265171	rs12786162	t	c	0.0406	0.0589	0.0162	0.0002842	83265171	83554128	11	83554128	11	83554128	*	Y	-1.61692	3.6358
11_83554297_T_A	rs12787918	11	83554297	T	A	-0.0324	0.968	0.931	1.007	0.0445	5	rs12787918	0.1062	11	83554297	A	T	0.0445	0.968	0.931	1.007	-0.0324	0.0201	85934	401577	11	83554297	11	83554297	*	rs12787918	W	11	83265340	chr11:83265340	rs12787918	a	t	0.0406	0.0589	0.0162	0.0002842	83265340	83554297	11	83554297	11	83554297	*	W	-1.61194	3.6358
11_83556123_C_G	rs472415	11	83556123	C	G	0.0151	1.01523	0.999001	1.03199	0.363	6	rs472415	0.07305	11	83556123	C	G	0.637	0.985	0.969	1.001	-0.0151	0.0084	85934	401577	11	83556123	11	83556123	*	rs472415	S	11	83267166	chr11:83267166	rs472415	c	g	0.6306	0.0243	0.0066	0.0002297	83267166	83556123	11	83556123	11	83556123	*	S	1.79762	3.68182
11_83556641_G_A	rs11233670	11	83556641	G	A	-0.0243	0.976	0.939	1.015	0.0455	10	rs11233670	0.2215	11	83556641	A	G	0.0455	0.976	0.939	1.015	-0.0243	0.0199	85934	401577	11	83556641	11	83556641	*	rs11233670	R	11	83267684	chr11:83267684	rs11233670	a	g	0.0415	0.0577	0.0161	0.0003456	83267684	83556641	11	83556641	11	83556641	*	R	-1.22111	3.58385
11_83556843_C_T	rs662545	11	83556843	C	T	0.014	1.014	0.998	1.031	0.3597	10	rs662545	0.09813	11	83556843	T	C	0.3597	1.014	0.998	1.031	0.014	0.0084	85934	401577	11	83556843	11	83556843	*	rs662545	Y	11	83267886	chr11:83267886	rs662545	t	c	0.369	-0.0243	0.0066	0.0002297	83267886	83556843	11	83556843	11	83556843	*	Y	1.66667	-3.68182
11_83561501_G_A	rs11233672	11	83561501	G	A	-0.0324	0.968	0.931	1.007	0.0444	10	rs11233672	0.1071	11	83561501	A	G	0.0444	0.968	0.931	1.007	-0.0324	0.0201	85934	401577	11	83561501	11	83561501	*	rs11233672	R	11	83272544	chr11:83272544	rs11233672	a	g	0.0406	0.059	0.0162	0.0002774	83272544	83561501	11	83561501	11	83561501	*	R	-1.61194	3.64198
11_83563132_G_A	rs4303248	11	83563132	G	A	0.0134	1.013	0.997	1.03	0.3709	10	rs4303248	0.1106	11	83563132	A	G	0.3709	1.013	0.997	1.03	0.0134	0.0084	85934	401577	11	83563132	11	83563132	*	rs4303248	R	11	83274175	chr11:83274175	rs4303248	a	g	0.3778	-0.0234	0.0065	0.0003125	83274175	83563132	11	83563132	11	83563132	*	R	1.59524	-3.6
11_83563172_T_C	rs11233675	11	83563172	T	C	-0.0249	0.97561	0.938086	1.0142	0.046	11	rs11233675	0.2087	11	83563172	T	C	0.954	1.025	0.986	1.066	0.0249	0.0198	85934	401577	11	83563172	11	83563172	*	rs11233675	Y	11	83274215	chr11:83274215	rs11233675	t	c	0.9584	-0.057	0.016	0.0003734	83274215	83563172	11	83563172	11	83563172	*	Y	-1.25758	-3.5625
11_83563229_G_A	rs11233676	11	83563229	G	A	-0.0312	0.969	0.932	1.008	0.0445	10	rs11233676	0.12	11	83563229	A	G	0.0445	0.969	0.932	1.008	-0.0312	0.0201	85934	401577	11	83563229	11	83563229	*	rs11233676	V	11	83274272	chr11:83274272	rs11233676	a	g	0.0406	0.0587	0.0162	0.000298	83274272	83563229	11	83563229	11	83563229	*	V	-1.55224	3.62346
11_83563428_T_C	rs500328	11	83563428	T	C	0.0148	1.01523	0.998004	1.03199	0.3616	11	rs500328	0.08014	11	83563428	T	C	0.6384	0.985	0.969	1.002	-0.0148	0.0084	85934	401577	11	83563428	11	83563428	*	rs500328	Y	11	83274471	chr11:83274471	rs500328	t	c	0.6321	0.0245	0.0066	0.0002038	83274471	83563428	11	83563428	11	83563428	*	Y	1.7619	3.71212
11_83564963_G_A	rs556199	11	83564963	G	A	0.0137	1.014	0.997	1.031	0.3715	10	rs556199	0.1019	11	83564963	A	G	0.3715	1.014	0.997	1.031	0.0137	0.0084	85934	401577	11	83564963	11	83564963	*	rs556199	R	11	83276006	chr11:83276006	rs556199	a	g	0.3781	-0.0234	0.0066	0.000389	83276006	83564963	11	83564963	11	83564963	*	R	1.63095	-3.54545
11_83565125_A_G	rs683250	11	83565125	A	G	0.0129	1.01317	0.996016	1.02987	0.3709	11	rs683250	0.1231	11	83565125	A	G	0.6291	0.987	0.971	1.004	-0.0129	0.0084	85934	401577	11	83565125	11	83565125	*	rs683250	R	11	83276168	chr11:83276168	rs683250	a	g	0.6221	0.0234	0.0066	0.000389	83276168	83565125	11	83565125	11	83565125	*	R	1.53571	3.54545
11_83565201_C_A	rs558104	11	83565201	C	A	0.0143	1.014	0.998	1.031	0.3595	10	rs558104	0.08968	11	83565201	A	C	0.3595	1.014	0.998	1.031	0.0143	0.0084	85934	401577	11	83565201	11	83565201	*	rs558104	M	11	83276244	chr11:83276244	rs558104	a	c	0.3687	-0.0239	0.0066	0.0002909	83276244	83565201	11	83565201	11	83565201	*	M	1.70238	-3.62121
11_83565202_A_G	rs683125	11	83565202	A	G	0.0144	1.0142	0.998004	1.03199	0.3594	11	rs683125	0.08796	11	83565202	A	G	0.6406	0.986	0.969	1.002	-0.0144	0.0085	85934	401577	11	83565202	11	83565202	*	rs683125	N	11	83276245	chr11:83276245	rs683125	a	g	0.6358	0.0255	0.007	0.0002779	83276245	83565202	11	83565202	11	83565202	*	N	1.69412	3.64286
11_83565453_C_T	rs12801634	11	83565453	C	T	-0.024	0.976	0.939	1.015	0.0455	10	rs12801634	0.2273	11	83565453	T	C	0.0455	0.976	0.939	1.015	-0.024	0.0199	85934	401577	11	83565453	11	83565453	*	rs12801634	Y	11	83276496	chr11:83276496	rs12801634	t	c	0.0416	0.0573	0.016	0.0003477	83276496	83565453	11	83565453	11	83565453	*	Y	-1.20603	3.58125
11_83566501_C_T	rs666845	11	83566501	C	T	0.0136	1.014	0.997	1.031	0.3713	10	rs666845	0.1042	11	83566501	T	C	0.3713	1.014	0.997	1.031	0.0136	0.0084	85934	401577	11	83566501	11	83566501	*	rs666845	Y	11	83277544	chr11:83277544	rs666845	t	c	0.3779	-0.0235	0.0066	0.0003672	83277544	83566501	11	83566501	11	83566501	*	Y	1.61905	-3.56061
11_83566869_G_A	rs505564	11	83566869	G	A	0.0138	1.014	0.997	1.031	0.3707	10	rs505564	0.1003	11	83566869	A	G	0.3707	1.014	0.997	1.031	0.0138	0.0084	85934	401577	11	83566869	11	83566869	*	rs505564	R	11	83277912	chr11:83277912	rs505564	a	g	0.3769	-0.0235	0.0066	0.0003672	83277912	83566869	11	83566869	11	83566869	*	R	1.64286	-3.56061
11_83566884_A_G	rs505621	11	83566884	A	G	0.0147	1.01523	0.998004	1.03199	0.3593	11	rs505621	0.08246	11	83566884	A	G	0.6407	0.985	0.969	1.002	-0.0147	0.0085	85934	401577	11	83566884	11	83566884	*	rs505621	R	11	83277927	chr11:83277927	rs505621	a	g	0.6318	0.0242	0.0066	0.0002437	83277927	83566884	11	83566884	11	83566884	*	R	1.72941	3.66667
11_83571648_T_G	rs34081304	11	83571648	T	G	-0.0326	0.968054	0.931099	1.00705	0.0447	11	rs34081304	0.1033	11	83571648	T	G	0.9553	1.033	0.993	1.074	0.0326	0.02	85934	401577	11	83571648	11	83571648	*	rs34081304	K	11	83282691	chr11:83282691	rs34081304	t	g	0.9593	-0.0582	0.0162	0.0003355	83282691	83571648	11	83571648	11	83571648	*	K	-1.63	-3.59259
11_83572135_T_A	rs11233680	11	83572135	T	A	-0.0327	0.968	0.93	1.007	0.0446	5	rs11233680	0.1029	11	83572135	A	T	0.0446	0.968	0.93	1.007	-0.0327	0.0201	85934	401577	11	83572135	11	83572135	*	rs11233680	W	11	83283178	chr11:83283178	rs11233680	a	t	0.0407	0.0583	0.0161	0.0002995	83283178	83572135	11	83572135	11	83572135	*	W	-1.62687	3.62112
11_83572610_G_C	rs11233681	11	83572610	G	C	-0.0228	0.977	0.94	1.016	0.0456	5	rs11233681	0.25	11	83572610	C	G	0.0456	0.977	0.94	1.016	-0.0228	0.0199	85934	401577	11	83572610	11	83572610	*	rs11233681	S	11	83283653	chr11:83283653	rs11233681	c	g	0.0417	0.0568	0.016	0.0003916	83283653	83572610	11	83572610	11	83572610	*	S	-1.14573	3.55
11_83572816_G_A	rs500059	11	83572816	G	A	0.0147	1.015	0.998	1.032	0.361	10	rs500059	0.08084	11	83572816	A	G	0.361	1.015	0.998	1.032	0.0147	0.0084	85934	401577	11	83572816	11	83572816	*	rs500059	R	11	83283859	chr11:83283859	rs500059	a	g	0.3692	-0.0241	0.0066	0.0002586	83283859	83572816	11	83572816	11	83572816	*	R	1.75	-3.65152
11_83573672_T_C	rs12797885	11	83573672	T	C	-0.0234	0.976562	0.93985	1.01523	0.0458	11	rs12797885	0.2372	11	83573672	T	C	0.9542	1.024	0.985	1.064	0.0234	0.0198	85934	401577	11	83573672	11	83573672	*	rs12797885	Y	11	83284715	chr11:83284715	rs12797885	t	c	0.9583	-0.0567	0.016	0.000401	83284715	83573672	11	83573672	11	83573672	*	Y	-1.18182	-3.54375
11_83574395_A_G	rs1432056	11	83574395	A	G	0.0151	1.01523	0.999001	1.03199	0.3597	11	rs1432056	0.07375	11	83574395	A	G	0.6403	0.985	0.969	1.001	-0.0151	0.0084	85934	401577	11	83574395	11	83574395	*	rs1432056	R	11	83285438	chr11:83285438	rs1432056	a	g	0.6309	0.0239	0.0066	0.0002909	83285438	83574395	11	83574395	11	83574395	*	R	1.79762	3.62121
11_83575706_G_A	rs35578754	11	83575706	G	A	-0.032	0.969	0.931	1.007	0.0445	10	rs35578754	0.1108	11	83575706	A	G	0.0445	0.969	0.931	1.007	-0.032	0.0201	85934	401577	11	83575706	11	83575706	*	rs35578754	R	11	83286749	chr11:83286749	rs35578754	a	g	0.0406	0.0595	0.0162	0.0002461	83286749	83575706	11	83575706	11	83575706	*	R	-1.59204	3.67284
11_83577042_A_C	rs512556	11	83577042	A	C	0.0152	1.01523	0.999001	1.03199	0.3599	11	rs512556	0.07259	11	83577042	A	C	0.6401	0.985	0.969	1.001	-0.0152	0.0084	85934	401577	11	83577042	11	83577042	*	rs512556	M	11	83288085	chr11:83288085	rs512556	a	c	0.6308	0.0241	0.0066	0.0002586	83288085	83577042	11	83577042	11	83577042	*	M	1.80952	3.65152
11_83580693_A_T	rs34746124	11	83580693	A	T	-0.0328	0.968054	0.930233	1.00705	0.0446	6	rs34746124	0.1021	11	83580693	A	T	0.9554	1.033	0.993	1.075	0.0328	0.0201	85934	401577	11	83580693	11	83580693	*	rs34746124	D	11	83291736	chr11:83291736	rs34746124	a	t	0.9593	-0.058	0.0162	0.0003517	83291736	83580693	11	83580693	11	83580693	*	D	-1.63184	-3.58025
11_83584268_T_C	rs492607	11	83584268	T	C	0.0147	1.01523	0.998004	1.03199	0.3594	11	rs492607	0.0828	11	83584268	T	C	0.6406	0.985	0.969	1.002	-0.0147	0.0085	85934	401577	11	83584268	11	83584268	*	rs492607	Y	11	83295311	chr11:83295311	rs492607	t	c	0.6313	0.024	0.0066	0.0002743	83295311	83584268	11	83584268	11	83584268	*	Y	1.72941	3.63636
11_83585079_T_G	rs11233683	11	83585079	T	G	-0.031	0.969932	0.931966	1.00806	0.045	11	rs11233683	0.1205	11	83585079	T	G	0.955	1.031	0.992	1.073	0.031	0.02	85934	401577	11	83585079	11	83585079	*	rs11233683	K	11	83296122	chr11:83296122	rs11233683	t	g	0.9593	-0.0563	0.0161	0.00048	83296122	83585079	11	83585079	11	83585079	*	K	-1.55	-3.49689
11_83585808_C_G	rs11233684	11	83585808	C	G	-0.0316	0.968992	0.931099	1.00806	0.0444	6	rs11233684	0.1154	11	83585808	C	G	0.9556	1.032	0.992	1.074	0.0316	0.0201	85934	401577	11	83585808	11	83585808	*	rs11233684	S	11	83296851	chr11:83296851	rs11233684	c	g	0.9594	-0.0569	0.0162	0.0004547	83296851	83585808	11	83585808	11	83585808	*	S	-1.57214	-3.51235
11_83586049_C_A	rs11233685	11	83586049	C	A	-0.033	0.968	0.93	1.006	0.0444	10	rs11233685	0.1007	11	83586049	A	C	0.0444	0.968	0.93	1.006	-0.033	0.0201	85934	401577	11	83586049	11	83586049	*	rs11233685	M	11	83297092	chr11:83297092	rs11233685	a	c	0.0405	0.058	0.0162	0.0003517	83297092	83586049	11	83586049	11	83586049	*	M	-1.64179	3.58025
11_83586520_G_A	rs478946	11	83586520	G	A	0.0151	1.015	0.998	1.032	0.3585	10	rs478946	0.07435	11	83586520	A	G	0.3585	1.015	0.998	1.032	0.0151	0.0085	85934	401577	11	83586520	11	83586520	*	rs478946	R	11	83297563	chr11:83297563	rs478946	a	g	0.3683	-0.0239	0.0066	0.0002909	83297563	83586520	11	83586520	11	83586520	*	R	1.77647	-3.62121
11_83587191_T_C	rs1432046	11	83587191	T	C	-0.0323	0.968054	0.931099	1.00705	0.0445	11	rs1432046	0.1076	11	83587191	T	C	0.9555	1.033	0.993	1.074	0.0323	0.0201	85934	401577	11	83587191	11	83587191	*	rs1432046	Y	11	83298234	chr11:83298234	rs1432046	t	c	0.9594	-0.0566	0.0162	0.0004874	83298234	83587191	11	83587191	11	83587191	*	Y	-1.60697	-3.49383
11_83594016_G_A	rs495946	11	83594016	G	A	0.0147	1.015	0.998	1.032	0.36	10	rs495946	0.08173	11	83594016	A	G	0.36	1.015	0.998	1.032	0.0147	0.0085	85934	401577	11	83594016	11	83594016	*	rs495946	R	11	83305059	chr11:83305059	rs495946	a	g	0.3698	-0.0233	0.0066	0.0004119	83305059	83594016	11	83594016	11	83594016	*	R	1.72941	-3.5303
11_83594499_A_G	rs500571	11	83594499	A	G	0.0148	1.01523	0.998004	1.03199	0.3601	11	rs500571	0.07992	11	83594499	A	G	0.6399	0.985	0.969	1.002	-0.0148	0.0085	85934	401577	11	83594499	11	83594499	*	rs500571	R	11	83305542	chr11:83305542	rs500571	a	g	0.6304	0.0232	0.0066	0.0004362	83305542	83594499	11	83594499	11	83594499	*	R	1.74118	3.51515
11_83596959_C_T	rs684857	11	83596959	C	T	0.0145	1.015	0.998	1.032	0.3588	10	rs684857	0.08571	11	83596959	T	C	0.3588	1.015	0.998	1.032	0.0145	0.0085	85934	401577	11	83596959	11	83596959	*	rs684857	Y	11	83308002	chr11:83308002	rs684857	t	c	0.3684	-0.0237	0.0066	0.000327	83308002	83596959	11	83596959	11	83596959	*	Y	1.70588	-3.59091
11_83601336_G_A	rs523494	11	83601336	G	A	0.015	1.015	0.998	1.032	0.3603	10	rs523494	0.07609	11	83601336	A	G	0.3603	1.015	0.998	1.032	0.015	0.0085	85934	401577	11	83601336	11	83601336	*	rs523494	R	11	83312379	chr11:83312379	rs523494	a	g	0.3694	-0.0235	0.0066	0.0003672	83312379	83601336	11	83601336	11	83601336	*	R	1.76471	-3.56061
11_83602965_G_A	rs11233692	11	83602965	G	A	-0.0276	0.973	0.936	1.011	0.0456	10	rs11233692	0.1648	11	83602965	A	G	0.0456	0.973	0.936	1.011	-0.0276	0.0199	85934	401577	11	83602965	11	83602965	*	rs11233692	R	11	83314008	chr11:83314008	rs11233692	a	g	0.0411	0.057	0.0161	0.0004077	83314008	83602965	11	83602965	11	83602965	*	R	-1.38693	3.54037
11_83604074_A_C	rs501473	11	83604074	A	C	0.0155	1.01523	0.999001	1.03306	0.3604	11	rs501473	0.06662	11	83604074	A	C	0.6396	0.985	0.968	1.001	-0.0155	0.0085	85934	401577	11	83604074	11	83604074	*	rs501473	M	11	83315117	chr11:83315117	rs501473	a	c	0.6306	0.024	0.0066	0.0002743	83315117	83604074	11	83604074	11	83604074	*	M	1.82353	3.63636
11_83604554_G_A	rs505998	11	83604554	G	A	0.015	1.015	0.998	1.032	0.3588	10	rs505998	0.07672	11	83604554	A	G	0.3588	1.015	0.998	1.032	0.015	0.0085	85934	401577	11	83604554	11	83604554	*	rs505998	R	11	83315597	chr11:83315597	rs505998	a	g	0.3684	-0.024	0.0066	0.0002743	83315597	83604554	11	83604554	11	83604554	*	R	1.76471	-3.63636
11_83606976_A_T	rs646014	11	83606976	A	T	0.0147	1.01523	0.998004	1.03199	0.3588	6	rs646014	0.08324	11	83606976	A	T	0.6412	0.985	0.969	1.002	-0.0147	0.0085	85934	401577	11	83606976	11	83606976	*	rs646014	H	11	83318019	chr11:83318019	rs646014	a	t	0.6316	0.0245	0.0066	0.0002038	83318019	83606976	11	83606976	11	83606976	*	H	1.72941	3.71212
11_83608407_A_G	rs891772	11	83608407	A	G	-0.0221	0.978474	0.940734	1.01626	0.0469	11	rs891772	0.2605	11	83608407	A	G	0.9531	1.022	0.984	1.063	0.0221	0.0197	85934	401577	11	83608407	11	83608407	*	rs891772	R	11	83319450	chr11:83319450	rs891772	a	g	0.9589	-0.0566	0.0161	0.0004477	83319450	83608407	11	83608407	11	83608407	*	R	-1.12183	-3.51553
11_83613147_G_A	rs477046	11	83613147	G	A	0.0147	1.015	0.998	1.032	0.364	10	rs477046	0.08143	11	83613147	A	G	0.364	1.015	0.998	1.032	0.0147	0.0084	85934	401577	11	83613147	11	83613147	*	rs477046	R	11	83324190	chr11:83324190	rs477046	a	g	0.3735	-0.0239	0.0066	0.0002909	83324190	83613147	11	83613147	11	83613147	*	R	1.75	-3.62121
11_83613277_G_A	rs478048	11	83613277	G	A	0.0145	1.015	0.998	1.031	0.3642	10	rs478048	0.08574	11	83613277	A	G	0.3642	1.015	0.998	1.031	0.0145	0.0084	85934	401577	11	83613277	11	83613277	*	rs478048	R	11	83324320	chr11:83324320	rs478048	a	g	0.3735	-0.0238	0.0066	0.0003084	83324320	83613277	11	83613277	11	83613277	*	R	1.72619	-3.60606
11_83615375_A_G	rs11828862	11	83615375	A	G	-0.0087	0.99108	0.95511	1.02987	0.0507	11	rs11828862	0.6521	11	83615375	A	G	0.9493	1.009	0.971	1.047	0.0087	0.0192	85934	401577	11	83615375	11	83615375	*	rs11828862	R	11	83326418	chr11:83326418	rs11828862	a	g	0.9589	-0.0577	0.0162	0.0003774	83326418	83615375	11	83615375	11	83615375	*	R	-0.453125	-3.56173
11_83619667_T_C	rs34158556	11	83619667	T	C	-0.03	0.970874	0.932836	1.00908	0.045	11	rs34158556	0.1355	11	83619667	T	C	0.955	1.03	0.991	1.072	0.03	0.0201	85934	401577	11	83619667	11	83619667	*	rs34158556	Y	11	83330710	chr11:83330710	rs34158556	t	c	0.9607	-0.0598	0.0165	0.0003005	83330710	83619667	11	83619667	11	83619667	*	Y	-1.49254	-3.62424
11_83621092_C_T	rs35179447	11	83621092	C	T	-0.0288	0.972	0.933	1.012	0.0422	10	rs35179447	0.1632	11	83621092	T	C	0.0422	0.972	0.933	1.012	-0.0288	0.0207	85934	401577	11	83621092	11	83621092	*	rs35179447	Y	11	83332135	chr11:83332135	rs35179447	t	c	0.0379	0.0604	0.0169	0.0003396	83332135	83621092	11	83621092	11	83621092	*	Y	-1.3913	3.57396
11_83621993_C_T	rs7946242	11	83621993	C	T	-0.0292	0.971	0.933	1.011	0.0427	10	rs7946242	0.1563	11	83621993	T	C	0.0427	0.971	0.933	1.011	-0.0292	0.0206	85934	401577	11	83621993	11	83621993	*	rs7946242	Y	11	83333036	chr11:83333036	rs7946242	t	c	0.0379	0.0615	0.0169	0.000264	83333036	83621993	11	83621993	11	83621993	*	Y	-1.41748	3.63905
11_83623847_T_A	rs11233700	11	83623847	T	A	-0.0187	0.981	0.943	1.021	0.0443	5	rs11233700	0.3577	11	83623847	A	T	0.0443	0.981	0.943	1.021	-0.0187	0.0203	85934	401577	11	83623847	11	83623847	*	rs11233700	W	11	83334890	chr11:83334890	rs11233700	a	t	0.0379	0.0607	0.0169	0.0003172	83334890	83623847	11	83623847	11	83623847	*	W	-0.921182	3.59172
11_83623991_C_T	rs511740	11	83623991	C	T	0.0206	1.021	1.004	1.038	0.3432	10	rs511740	0.01612	11	83623991	T	C	0.3432	1.021	1.004	1.038	0.0206	0.0086	85934	401577	11	83623991	11	83623991	*	rs511740	Y	11	83335034	chr11:83335034	rs511740	t	c	0.355	-0.024	0.0067	0.0003415	83335034	83623991	11	83623991	11	83623991	*	Y	2.39535	-3.58209
11_84346439_C_T	rs7111688	11	84346439	C	T	-0.0069	0.993	0.967	1.02	0.0969	10	rs7111688	0.6174	11	84346439	T	C	0.0969	0.993	0.967	1.02	-0.0069	0.0138	85934	401577	11	84346439	11	84346439	*	rs7111688	Y	11	84057482	chr11:84057482	rs7111688	t	c	0.1013	0.0374	0.0107	0.0004618	84057482	84346439	11	84346439	11	84346439	*	Y	-0.5	3.49533
11_84623079_T_A	rs4474461	11	84623079	T	A	-0.0164	0.984	0.967	1.001	0.3207	5	rs4474461	0.06008	11	84623079	A	T	0.3207	0.984	0.967	1.001	-0.0164	0.0087	85934	401577	11	84623079	11	84623079	*	rs4474461	W	11	84334122	chr11:84334122	rs4474461	a	t	0.3261	0.0257	0.0068	0.0001592	84334122	84623079	11	84623079	11	84623079	*	W	-1.88506	3.77941
11_84938598_T_G	rs7108021	11	84938598	T	G	0.0064	1.00604	0.990099	1.02354	0.368	11	rs7108021	0.4537	11	84938598	T	G	0.632	0.994	0.977	1.01	-0.0064	0.0085	85934	401577	11	84938598	11	84938598	*	rs7108021	K	11	84649642	chr11:84649642	rs7108021	t	g	0.6475	-0.0236	0.0067	0.0004285	84649642	84938598	11	84938598	11	84938598	*	K	0.752941	-3.52239
11_84944268_T_C	rs2374579	11	84944268	T	C	0.006	1.00604	0.98912	1.02249	0.367	11	rs2374579	0.4823	11	84944268	T	C	0.633	0.994	0.978	1.011	-0.006	0.0085	85934	401577	11	84944268	11	84944268	*	rs2374579	Y	11	84655312	chr11:84655312	rs2374579	t	c	0.6482	-0.0246	0.0067	0.0002415	84655312	84944268	11	84944268	11	84944268	*	Y	0.705882	-3.67164
11_84995729_A_T	rs35728575	11	84995729	A	T	0.0088	1.00908	0.992063	1.02564	0.3668	6	rs35728575	0.2986	11	84995729	A	T	0.6332	0.991	0.975	1.008	-0.0088	0.0085	85934	401577	11	84995729	11	84995729	*	rs35728575	W	11	84706773	chr11:84706773	rs35728575	a	t	0.6491	-0.0239	0.0067	0.0003616	84706773	84995729	11	84995729	11	84995729	*	W	1.03529	-3.56716
11_85015403_A_G	rs11234266	11	85015403	A	G	0.0017	1.002	0.979432	1.02459	0.1418	11	rs11234266	0.8875	11	85015403	A	G	0.8582	0.998	0.976	1.021	-0.0017	0.0117	85934	401577	11	85015403	11	85015403	*	rs11234266	R	11	84726447	chr11:84726447	rs11234266	a	g	0.8569	-0.0341	0.0091	0.0001815	84726447	85015403	11	85015403	11	85015403	*	R	0.145299	-3.74725
11_85020228_G_A	rs113786600	11	85020228	G	A	0.0016	1.002	0.979	1.025	0.1409	10	rs113786600	0.8933	11	85020228	A	G	0.1409	1.002	0.979	1.025	0.0016	0.0117	85934	401577	11	85020228	11	85020228	*	rs113786600	R	11	84731272	chr11:84731272	rs113786600	a	g	0.1425	0.0342	0.0091	0.0001737	84731272	85020228	11	85020228	11	85020228	*	R	0.136752	3.75824
11_85027579_G_A	rs11234268	11	85027579	G	A	0.0042	1.004	0.981	1.028	0.1375	10	rs11234268	0.7228	11	85027579	A	G	0.1375	1.004	0.981	1.028	0.0042	0.0118	85934	401577	11	85027579	11	85027579	*	rs11234268	R	11	84738623	chr11:84738623	rs11234268	a	g	0.14	0.0328	0.0092	0.000371	84738623	85027579	11	85027579	11	85027579	*	R	0.355932	3.56522
11_85028852_A_T	rs12288271	11	85028852	A	T	0.0005	1	0.978474	1.02354	0.1452	6	rs12288271	0.9679	11	85028852	A	T	0.8548	1	0.977	1.022	-0.0005	0.0116	85934	401577	11	85028852	11	85028852	*	rs12288271	W	11	84739896	chr11:84739896	rs12288271	a	t	0.8526	-0.0338	0.009	0.0001742	84739896	85028852	11	85028852	11	85028852	*	W	0.0431034	-3.75556
11_85033719_C_T	rs2509055	11	85033719	C	T	-0.0044	0.996	0.98	1.012	0.3959	10	rs2509055	0.5952	11	85033719	T	C	0.3959	0.996	0.98	1.012	-0.0044	0.0083	85934	401577	11	85033719	11	85033719	*	rs2509055	Y	11	84744763	chr11:84744763	rs2509055	t	c	0.3882	-0.0266	0.0065	4.174e-05	84744763	85033719	11	85033719	11	85033719	*	Y	-0.53012	-4.09231
11_85034467_C_T	rs550970	11	85034467	C	T	-0.004	0.996	0.98	1.012	0.3957	10	rs550970	0.6289	11	85034467	T	C	0.3957	0.996	0.98	1.012	-0.004	0.0083	85934	401577	11	85034467	11	85034467	*	rs550970	Y	11	84745511	chr11:84745511	rs550970	t	c	0.388	-0.0271	0.0066	3.984e-05	84745511	85034467	11	85034467	11	85034467	*	Y	-0.481928	-4.10606
11_85041870_C_G	rs11823251	11	85041870	C	G	0.0018	1.002	0.984252	1.02041	0.2658	6	rs11823251	0.8473	11	85041870	C	G	0.7342	0.998	0.98	1.016	-0.0018	0.0092	85934	401577	11	85041870	11	85041870	*	rs11823251	S	11	84752914	chr11:84752914	rs11823251	c	g	0.7338	0.0256	0.0072	0.0003948	84752914	85041870	11	85041870	11	85041870	*	S	0.195652	3.55556
11_85044053_G_T	rs635860	11	85044053	G	T	-0.0023	0.998	0.982	1.014	0.3954	10	rs635860	0.7804	11	85044053	T	G	0.3954	0.998	0.982	1.014	-0.0023	0.0083	85934	401577	11	85044053	11	85044053	*	rs635860	K	11	84755097	chr11:84755097	rs635860	t	g	0.3877	-0.0277	0.0065	1.98e-05	84755097	85044053	11	85044053	11	85044053	*	K	-0.277108	-4.26154
11_85044501_C_T	rs634050	11	85044501	C	T	-0.0036	0.996	0.98	1.013	0.3972	10	rs634050	0.6622	11	85044501	T	C	0.3972	0.996	0.98	1.013	-0.0036	0.0083	85934	401577	11	85044501	11	85044501	*	rs634050	Y	11	84755545	chr11:84755545	rs634050	t	c	0.39	-0.0285	0.0066	1.556e-05	84755545	85044501	11	85044501	11	85044501	*	Y	-0.433735	-4.31818
11_85046442_G_A	rs506422	11	85046442	G	A	-0.0021	0.998	0.982	1.014	0.3969	10	rs506422	0.8021	11	85046442	A	G	0.3969	0.998	0.982	1.014	-0.0021	0.0083	85934	401577	11	85046442	11	85046442	*	rs506422	R	11	84757486	chr11:84757486	rs506422	a	g	0.3912	-0.0284	0.0065	1.215e-05	84757486	85046442	11	85046442	11	85046442	*	R	-0.253012	-4.36923
11_85049225_C_T	rs652852	11	85049225	C	T	-0.0038	0.996	0.98	1.013	0.3972	10	rs652852	0.6429	11	85049225	T	C	0.3972	0.996	0.98	1.013	-0.0038	0.0083	85934	401577	11	85049225	11	85049225	*	rs652852	Y	11	84760269	chr11:84760269	rs652852	t	c	0.3905	-0.028	0.0065	1.608e-05	84760269	85049225	11	85049225	11	85049225	*	Y	-0.457831	-4.30769
11_85053366_C_G	rs7931733	11	85053366	C	G	0.0056	1.00604	0.990099	1.02145	0.4813	6	rs7931733	0.4948	11	85053366	C	G	0.5187	0.994	0.979	1.01	-0.0056	0.0081	85934	401577	11	85053366	11	85053366	*	rs7931733	S	11	84764410	chr11:84764410	rs7931733	c	g	0.5244	-0.0224	0.0064	0.0004528	84764410	85053366	11	85053366	11	85053366	*	S	0.691358	-3.5
11_85054271_A_G	rs10792798	11	85054271	A	G	0.0017	1.002	0.984252	1.01937	0.2694	11	rs10792798	0.8524	11	85054271	A	G	0.7306	0.998	0.981	1.016	-0.0017	0.0091	85934	401577	11	85054271	11	85054271	*	rs10792798	R	11	84765315	chr11:84765315	rs10792798	a	g	0.7311	0.0286	0.0074	0.0001194	84765315	85054271	11	85054271	11	85054271	*	R	0.186813	3.86486
11_85054827_T_A	rs573767	11	85054827	T	A	-0.0021	0.998	0.982	1.014	0.3972	5	rs573767	0.7983	11	85054827	A	T	0.3972	0.998	0.982	1.014	-0.0021	0.0083	85934	401577	11	85054827	11	85054827	*	rs573767	H	11	84765871	chr11:84765871	rs573767	a	t	0.3899	-0.0278	0.0065	1.848e-05	84765871	85054827	11	85054827	11	85054827	*	H	-0.253012	-4.27692
11_85054950_C_T	rs653885	11	85054950	C	T	-0.0019	0.998	0.982	1.014	0.3968	10	rs653885	0.815	11	85054950	T	C	0.3968	0.998	0.982	1.014	-0.0019	0.0083	85934	401577	11	85054950	11	85054950	*	rs653885	Y	11	84765994	chr11:84765994	rs653885	t	c	0.3896	-0.0278	0.0065	1.848e-05	84765994	85054950	11	85054950	11	85054950	*	Y	-0.228916	-4.27692
11_85057741_G_A	rs10898351	11	85057741	G	A	0.002	1.002	0.979	1.025	0.1403	10	rs10898351	0.864	11	85057741	A	G	0.1403	1.002	0.979	1.025	0.002	0.0117	85934	401577	11	85057741	11	85057741	*	rs10898351	R	11	84768785	chr11:84768785	rs10898351	a	g	0.1423	0.0354	0.0092	0.000122	84768785	85057741	11	85057741	11	85057741	*	R	0.17094	3.84783
11_85057831_G_C	rs10898352	11	85057831	G	C	0.0031	1.003	0.98	1.026	0.1401	5	rs10898352	0.7922	11	85057831	C	G	0.1401	1.003	0.98	1.026	0.0031	0.0117	85934	401577	11	85057831	11	85057831	*	rs10898352	S	11	84768875	chr11:84768875	rs10898352	c	g	0.1438	0.0329	0.0091	0.0003041	84768875	85057831	11	85057831	11	85057831	*	S	0.264957	3.61538
11_85058319_C_T	rs4271408	11	85058319	C	T	-0.002	0.998	0.982	1.014	0.3968	10	rs4271408	0.8104	11	85058319	T	C	0.3968	0.998	0.982	1.014	-0.002	0.0083	85934	401577	11	85058319	11	85058319	*	rs4271408	Y	11	84769363	chr11:84769363	rs4271408	t	c	0.3895	-0.0275	0.0066	3.059e-05	84769363	85058319	11	85058319	11	85058319	*	Y	-0.240964	-4.16667
11_85060555_A_T	rs592063	11	85060555	A	T	0.0067	1.00705	0.990099	1.02354	0.3655	6	rs592063	0.4272	11	85060555	A	T	0.6345	0.993	0.977	1.01	-0.0067	0.0085	85934	401577	11	85060555	11	85060555	*	rs592063	W	11	84771599	chr11:84771599	rs592063	a	t	0.6481	-0.0234	0.0067	0.0004793	84771599	85060555	11	85060555	11	85060555	*	W	0.788235	-3.49254
11_85062315_A_T	rs630015	11	85062315	A	T	0.0083	1.00806	0.992063	1.02459	0.4733	6	rs630015	0.3066	11	85062315	A	T	0.5267	0.992	0.976	1.008	-0.0083	0.0081	85934	401577	11	85062315	11	85062315	*	rs630015	W	11	84773359	chr11:84773359	rs630015	a	t	0.5366	-0.0229	0.0064	0.0003364	84773359	85062315	11	85062315	11	85062315	*	W	1.02469	-3.57812
11_85065805_G_A	rs349071	11	85065805	G	A	-0.0003	1	0.984	1.016	0.506	10	rs349071	0.9659	11	85065805	A	G	0.506	1	0.984	1.016	-0.0003	0.0082	85934	401577	11	85065805	11	85065805	*	rs349071	R	11	84776849	chr11:84776849	rs349071	a	g	0.5069	-0.0262	0.0064	4.093e-05	84776849	85065805	11	85065805	11	85065805	*	R	-0.0365854	-4.09375
11_85067808_A_G	rs11234280	11	85067808	A	G	-0.0037	0.996016	0.97371	1.01937	0.148	11	rs11234280	0.7495	11	85067808	A	G	0.852	1.004	0.981	1.027	0.0037	0.0115	85934	401577	11	85067808	11	85067808	*	rs11234280	R	11	84778852	chr11:84778852	rs11234280	a	g	0.8496	-0.034	0.009	0.0001594	84778852	85067808	11	85067808	11	85067808	*	R	-0.321739	-3.77778
11_85067900_C_T	rs11234281	11	85067900	C	T	0.0027	1.003	0.985	1.021	0.2649	10	rs11234281	0.7661	11	85067900	T	C	0.2649	1.003	0.985	1.021	0.0027	0.0092	85934	401577	11	85067900	11	85067900	*	rs11234281	Y	11	84778944	chr11:84778944	rs11234281	t	c	0.2654	-0.0259	0.0072	0.000337	84778944	85067900	11	85067900	11	85067900	*	Y	0.293478	-3.59722
11_85070884_C_T	rs349069	11	85070884	C	T	-0.0045	0.996	0.979	1.012	0.3974	10	rs349069	0.5882	11	85070884	T	C	0.3974	0.996	0.979	1.012	-0.0045	0.0083	85934	401577	11	85070884	11	85070884	*	rs349069	Y	11	84781928	chr11:84781928	rs349069	t	c	0.3908	-0.0276	0.0065	2.122e-05	84781928	85070884	11	85070884	11	85070884	*	Y	-0.542169	-4.24615
11_85071082_C_T	rs10898358	11	85071082	C	T	0.0008	1.001	0.983	1.019	0.2673	10	rs10898358	0.9288	11	85071082	T	C	0.2673	1.001	0.983	1.019	0.0008	0.0091	85934	401577	11	85071082	11	85071082	*	rs10898358	Y	11	84782126	chr11:84782126	rs10898358	t	c	0.269	-0.0263	0.0072	0.0002722	84782126	85071082	11	85071082	11	85071082	*	Y	0.0879121	-3.65278
11_85071493_C_T	rs628730	11	85071493	C	T	-0.0047	0.995	0.979	1.012	0.3979	10	rs628730	0.567	11	85071493	T	C	0.3979	0.995	0.979	1.012	-0.0047	0.0083	85934	401577	11	85071493	11	85071493	*	rs628730	Y	11	84782537	chr11:84782537	rs628730	t	c	0.3915	-0.0283	0.0065	1.304e-05	84782537	85071493	11	85071493	11	85071493	*	Y	-0.566265	-4.35385
11_85072890_T_C	rs11234289	11	85072890	T	C	0.0046	1.00503	0.987167	1.02249	0.2946	11	rs11234289	0.6032	11	85072890	T	C	0.7054	0.995	0.978	1.013	-0.0046	0.0089	85934	401577	11	85072890	11	85072890	*	rs11234289	Y	11	84783934	chr11:84783934	rs11234289	t	c	0.7005	0.0274	0.007	9.388e-05	84783934	85072890	11	85072890	11	85072890	*	Y	0.516854	3.91429
11_85074947_C_A	rs7948646	11	85074947	C	A	0.0004	1	0.983	1.018	0.2689	10	rs7948646	0.9639	11	85074947	A	C	0.2689	1	0.983	1.018	0.0004	0.0091	85934	401577	11	85074947	11	85074947	*	rs7948646	M	11	84785991	chr11:84785991	rs7948646	a	c	0.2697	-0.0258	0.0072	0.0003554	84785991	85074947	11	85074947	11	85074947	*	M	0.043956	-3.58333
11_85075088_C_T	rs1826613	11	85075088	C	T	-0.0012	0.999	0.981	1.017	0.2704	10	rs1826613	0.8976	11	85075088	T	C	0.2704	0.999	0.981	1.017	-0.0012	0.0091	85934	401577	11	85075088	11	85075088	*	rs1826613	Y	11	84786132	chr11:84786132	rs1826613	t	c	0.2715	-0.0258	0.0072	0.0003554	84786132	85075088	11	85075088	11	85075088	*	Y	-0.131868	-3.58333
11_85075167_C_A	rs1823777	11	85075167	C	A	0.0009	1.001	0.983	1.019	0.2699	10	rs1823777	0.92	11	85075167	A	C	0.2699	1.001	0.983	1.019	0.0009	0.0091	85934	401577	11	85075167	11	85075167	*	rs1823777	M	11	84786211	chr11:84786211	rs1823777	a	c	0.271	-0.0256	0.0072	0.0003948	84786211	85075167	11	85075167	11	85075167	*	M	0.0989011	-3.55556
11_85075401_T_C	rs10898359	11	85075401	T	C	-0.0003	1	0.982318	1.01729	0.2713	11	rs10898359	0.9772	11	85075401	T	C	0.7287	1	0.983	1.018	0.0003	0.0091	85934	401577	11	85075401	11	85075401	*	rs10898359	Y	11	84786445	chr11:84786445	rs10898359	t	c	0.7271	0.0259	0.0071	0.000275	84786445	85075401	11	85075401	11	85075401	*	Y	-0.032967	3.64789
11_85076510_T_C	rs7118119	11	85076510	T	C	-0.0016	0.998004	0.980392	1.01626	0.2717	11	rs7118119	0.8617	11	85076510	T	C	0.7283	1.002	0.984	1.02	0.0016	0.0091	85934	401577	11	85076510	11	85076510	*	rs7118119	Y	11	84787554	chr11:84787554	rs7118119	t	c	0.7268	0.0259	0.0072	0.000337	84787554	85076510	11	85076510	11	85076510	*	Y	-0.175824	3.59722
11_85076692_A_G	rs7102107	11	85076692	A	G	-0.0018	0.998004	0.980392	1.01626	0.2717	11	rs7102107	0.8471	11	85076692	A	G	0.7283	1.002	0.984	1.02	0.0018	0.0091	85934	401577	11	85076692	11	85076692	*	rs7102107	R	11	84787736	chr11:84787736	rs7102107	a	g	0.7268	0.0261	0.0072	0.000303	84787736	85076692	11	85076692	11	85076692	*	R	-0.197802	3.625
11_85077410_C_T	rs349063	11	85077410	C	T	-0.0035	0.997	0.98	1.013	0.3973	10	rs349063	0.6769	11	85077410	T	C	0.3973	0.997	0.98	1.013	-0.0035	0.0083	85934	401577	11	85077410	11	85077410	*	rs349063	Y	11	84788454	chr11:84788454	rs349063	t	c	0.3897	-0.028	0.0065	1.608e-05	84788454	85077410	11	85077410	11	85077410	*	Y	-0.421687	-4.30769
11_85077760_G_C	rs349062	11	85077760	G	C	-0.0031	0.997	0.981	1.013	0.3973	5	rs349062	0.7116	11	85077760	C	G	0.3973	0.997	0.981	1.013	-0.0031	0.0083	85934	401577	11	85077760	11	85077760	*	rs349062	S	11	84788804	chr11:84788804	rs349062	c	g	0.3898	-0.028	0.0065	1.608e-05	84788804	85077760	11	85077760	11	85077760	*	S	-0.373494	-4.30769
11_85078313_A_G	rs7110248	11	85078313	A	G	0.0007	1.001	0.983284	1.01833	0.2701	11	rs7110248	0.938	11	85078313	A	G	0.7299	0.999	0.982	1.017	-0.0007	0.0091	85934	401577	11	85078313	11	85078313	*	rs7110248	R	11	84789357	chr11:84789357	rs7110248	a	g	0.7292	0.0257	0.0072	0.0003746	84789357	85078313	11	85078313	11	85078313	*	R	0.0769231	3.56944
11_85078412_T_C	rs7126522	11	85078412	T	C	0.0006	1.001	0.983284	1.01833	0.2701	11	rs7126522	0.9431	11	85078412	T	C	0.7299	0.999	0.982	1.017	-0.0006	0.0091	85934	401577	11	85078412	11	85078412	*	rs7126522	Y	11	84789456	chr11:84789456	rs7126522	t	c	0.7293	0.0259	0.0072	0.000337	84789456	85078412	11	85078412	11	85078412	*	Y	0.0659341	3.59722
11_85080796_G_A	rs349060	11	85080796	G	A	0.0089	1.009	0.993	1.025	0.4739	10	rs349060	0.2753	11	85080796	A	G	0.4739	1.009	0.993	1.025	0.0089	0.0081	85934	401577	11	85080796	11	85080796	*	rs349060	R	11	84791840	chr11:84791840	rs349060	a	g	0.464	0.0234	0.0064	0.0002485	84791840	85080796	11	85080796	11	85080796	*	R	1.09877	3.65625
11_85084975_C_T	rs633703	11	85084975	C	T	-0.0032	0.997	0.981	1.013	0.3961	10	rs633703	0.6999	11	85084975	T	C	0.3961	0.997	0.981	1.013	-0.0032	0.0083	85934	401577	11	85084975	11	85084975	*	rs633703	Y	11	84796019	chr11:84796019	rs633703	t	c	0.3886	-0.0281	0.0065	1.5e-05	84796019	85084975	11	85084975	11	85084975	*	Y	-0.385542	-4.32308
11_85085952_C_T	rs349068	11	85085952	C	T	-0.003	0.997	0.981	1.013	0.3971	10	rs349068	0.7207	11	85085952	T	C	0.3971	0.997	0.981	1.013	-0.003	0.0083	85934	401577	11	85085952	11	85085952	*	rs349068	Y	11	84796996	chr11:84796996	rs349068	t	c	0.389	-0.0279	0.0066	2.34e-05	84796996	85085952	11	85085952	11	85085952	*	Y	-0.361446	-4.22727
11_85086744_G_A	rs10898360	11	85086744	G	A	0.0006	1.001	0.983	1.019	0.2692	10	rs10898360	0.9445	11	85086744	A	G	0.2692	1.001	0.983	1.019	0.0006	0.0091	85934	401577	11	85086744	11	85086744	*	rs10898360	R	11	84797788	chr11:84797788	rs10898360	a	g	0.27	-0.026	0.0072	0.0003196	84797788	85086744	11	85086744	11	85086744	*	R	0.0659341	-3.61111
11_85088090_T_C	rs10792805	11	85088090	T	C	-0.0058	0.994036	0.971817	1.01626	0.15	11	rs10792805	0.6089	11	85088090	T	C	0.85	1.006	0.984	1.029	0.0058	0.0114	85934	401577	11	85088090	11	85088090	*	rs10792805	Y	11	84799134	chr11:84799134	rs10792805	t	c	0.8479	-0.0332	0.0089	0.0001911	84799134	85088090	11	85088090	11	85088090	*	Y	-0.508772	-3.73034
11_85088220_C_T	rs1377302	11	85088220	C	T	-0.0006	0.999	0.982	1.017	0.2706	10	rs1377302	0.9504	11	85088220	T	C	0.2706	0.999	0.982	1.017	-0.0006	0.0091	85934	401577	11	85088220	11	85088220	*	rs1377302	B	11	84799264	chr11:84799264	rs1377302	t	c	0.2717	-0.0257	0.0071	0.0003066	84799264	85088220	11	85088220	11	85088220	*	B	-0.0659341	-3.61972
11_85088435_G_A	rs1377303	11	85088435	G	A	-0.0007	0.999	0.982	1.017	0.2709	10	rs1377303	0.9426	11	85088435	A	G	0.2709	0.999	0.982	1.017	-0.0007	0.0091	85934	401577	11	85088435	11	85088435	*	rs1377303	R	11	84799479	chr11:84799479	rs1377303	a	g	0.2722	-0.026	0.0072	0.0003196	84799479	85088435	11	85088435	11	85088435	*	R	-0.0769231	-3.61111
11_85088682_C_A	rs9634002	11	85088682	C	A	-0.0005	1	0.982	1.017	0.2707	10	rs9634002	0.9569	11	85088682	A	C	0.2707	1	0.982	1.017	-0.0005	0.0091	85934	401577	11	85088682	11	85088682	*	rs9634002	M	11	84799726	chr11:84799726	rs9634002	a	c	0.2703	-0.0288	0.0074	0.000107	84799726	85088682	11	85088682	11	85088682	*	M	-0.0549451	-3.89189
11_85088807_G_A	rs9634003	11	85088807	G	A	-0.0004	1	0.982	1.018	0.2707	10	rs9634003	0.9616	11	85088807	A	G	0.2707	1	0.982	1.018	-0.0004	0.0091	85934	401577	11	85088807	11	85088807	*	rs9634003	R	11	84799851	chr11:84799851	rs9634003	a	g	0.272	-0.0258	0.0072	0.0003554	84799851	85088807	11	85088807	11	85088807	*	R	-0.043956	-3.58333
11_85088830_T_C	rs9634018	11	85088830	T	C		1	0.982318	1.01833	0.271	11	rs9634018	0.9971	11	85088830	T	C	0.729	1	0.982	1.018	0	0.0091	85934	401577	11	85088830	11	85088830	*	rs9634018	Y	11	84799874	chr11:84799874	rs9634018	t	c	0.7277	0.0262	0.0072	0.0002872	84799874	85088830	11	85088830	11	85088830	*	Y		3.63889
11_85088978_A_C	rs9634004	11	85088978	A	C	-0.0001	1	0.982318	1.01833	0.2712	11	rs9634004	0.9951	11	85088978	A	C	0.7288	1	0.982	1.018	0.0001	0.0091	85934	401577	11	85088978	11	85088978	*	rs9634004	M	11	84800022	chr11:84800022	rs9634004	a	c	0.7276	0.0264	0.0072	0.0002579	84800022	85088978	11	85088978	11	85088978	*	M	-0.010989	3.66667
11_85088994_C_G	rs2444253	11	85088994	C	G	-0.0034	0.997009	0.980392	1.01317	0.3998	6	rs2444253	0.6819	11	85088994	C	G	0.6002	1.003	0.987	1.02	0.0034	0.0083	85934	401577	11	85088994	11	85088994	*	rs2444253	V	11	84800038	chr11:84800038	rs2444253	c	g	0.6055	0.0296	0.0065	5.121e-06	84800038	85088994	11	85088994	11	85088994	*	V	-0.409639	4.55385
11_85089775_C_A	rs582399	11	85089775	C	A	-0.0044	0.996	0.98	1.012	0.3981	10	rs582399	0.5936	11	85089775	A	C	0.3981	0.996	0.98	1.012	-0.0044	0.0083	85934	401577	11	85089775	11	85089775	*	rs582399	M	11	84800819	chr11:84800819	rs582399	a	c	0.391	-0.0287	0.0065	9.818e-06	84800819	85089775	11	85089775	11	85089775	*	M	-0.53012	-4.41538
11_85091521_C_T	rs4944509	11	85091521	C	T	-0.0032	0.997	0.981	1.013	0.3959	10	rs4944509	0.7003	11	85091521	T	C	0.3959	0.997	0.981	1.013	-0.0032	0.0083	85934	401577	11	85091521	11	85091521	*	rs4944509	Y	11	84802565	chr11:84802565	rs4944509	t	c	0.389	-0.0286	0.0065	1.054e-05	84802565	85091521	11	85091521	11	85091521	*	Y	-0.385542	-4.4
11_85093750_G_C	rs349089	11	85093750	G	C	0.0075	1.008	0.992	1.024	0.4734	5	rs349089	0.3538	11	85093750	C	G	0.4734	1.008	0.992	1.024	0.0075	0.0081	85934	401577	11	85093750	11	85093750	*	rs349089	S	11	84804794	chr11:84804794	rs349089	c	g	0.464	0.0232	0.0064	0.0002807	84804794	85093750	11	85093750	11	85093750	*	S	0.925926	3.625
11_85097385_G_A	rs349078	11	85097385	G	A	0.0087	1.009	0.993	1.025	0.4726	10	rs349078	0.2862	11	85097385	A	G	0.4726	1.009	0.993	1.025	0.0087	0.0081	85934	401577	11	85097385	11	85097385	*	rs349078	R	11	84808429	chr11:84808429	rs349078	a	g	0.4636	0.0238	0.0064	0.0001942	84808429	85097385	11	85097385	11	85097385	*	R	1.07407	3.71875
11_85099261_C_T	rs349080	11	85099261	C	T	0.0088	1.009	0.993	1.025	0.4709	10	rs349080	0.2807	11	85099261	T	C	0.4709	1.009	0.993	1.025	0.0088	0.0081	85934	401577	11	85099261	11	85099261	*	rs349080	Y	11	84810305	chr11:84810305	rs349080	t	c	0.4607	0.023	0.0064	0.0003168	84810305	85099261	11	85099261	11	85099261	*	Y	1.08642	3.59375
11_85100597_G_A	rs349082	11	85100597	G	A	0.01	1.01	0.994	1.026	0.471	10	rs349082	0.2188	11	85100597	A	G	0.471	1.01	0.994	1.026	0.01	0.0081	85934	401577	11	85100597	11	85100597	*	rs349082	R	11	84811641	chr11:84811641	rs349082	a	g	0.461	0.0228	0.0064	0.0003572	84811641	85100597	11	85100597	11	85100597	*	R	1.23457	3.5625
11_85102432_G_A	rs349087	11	85102432	G	A	0.0078	1.008	0.991	1.025	0.3608	10	rs349087	0.3592	11	85102432	A	G	0.3608	1.008	0.991	1.025	0.0078	0.0085	85934	401577	11	85102432	11	85102432	*	rs349087	R	11	84813476	chr11:84813476	rs349087	a	g	0.348	0.0254	0.0067	0.0001503	84813476	85102432	11	85102432	11	85102432	*	R	0.917647	3.79104
11_85103349_C_A	rs349088	11	85103349	C	A	0.0012	1.001	0.985	1.017	0.5056	10	rs349088	0.8834	11	85103349	A	C	0.5056	1.001	0.985	1.017	0.0012	0.0082	85934	401577	11	85103349	11	85103349	*	rs349088	M	11	84814393	chr11:84814393	rs349088	a	c	0.5054	-0.0267	0.0064	2.909e-05	84814393	85103349	11	85103349	11	85103349	*	M	0.146341	-4.17188
11_85104360_A_G	rs619848	11	85104360	A	G	0.0082	1.00806	0.992063	1.02459	0.4794	11	rs619848	0.3126	11	85104360	A	G	0.5206	0.992	0.976	1.008	-0.0082	0.0081	85934	401577	11	85104360	11	85104360	*	rs619848	R	11	84815404	chr11:84815404	rs619848	a	g	0.5305	-0.0231	0.0064	0.0002983	84815404	85104360	11	85104360	11	85104360	*	R	1.01235	-3.60937
11_85105018_A_G	rs613972	11	85105018	A	G	0.0065	1.00604	0.99108	1.02249	0.4805	11	rs613972	0.4254	11	85105018	A	G	0.5195	0.994	0.978	1.009	-0.0065	0.0081	85934	401577	11	85105018	11	85105018	*	rs613972	R	11	84816062	chr11:84816062	rs613972	a	g	0.5286	-0.0236	0.0064	0.0002198	84816062	85105018	11	85105018	11	85105018	*	R	0.802469	-3.6875
11_85108096_C_T	rs616320	11	85108096	C	T	0.0055	1.006	0.99	1.022	0.483	10	rs616320	0.4977	11	85108096	T	C	0.483	1.006	0.99	1.022	0.0055	0.0081	85934	401577	11	85108096	11	85108096	*	rs616320	Y	11	84819140	chr11:84819140	rs616320	t	c	0.4734	0.0234	0.0064	0.0002485	84819140	85108096	11	85108096	11	85108096	*	Y	0.679012	3.65625
11_85116445_C_A	rs565044	11	85116445	C	A	-0.0031	0.997	0.981	1.013	0.3736	10	rs565044	0.7161	11	85116445	A	C	0.3736	0.997	0.981	1.013	-0.0031	0.0084	85934	401577	11	85116445	11	85116445	*	rs565044	M	11	84827489	chr11:84827489	rs565044	a	c	0.3676	-0.0289	0.0066	1.18e-05	84827489	85116445	11	85116445	11	85116445	*	M	-0.369048	-4.37879
11_85187061_A_G	rs17742882	11	85187061	A	G	-0.0023	0.998004	0.977517	1.01833	0.2017	11	rs17742882	0.8215	11	85187061	A	G	0.7983	1.002	0.982	1.023	0.0023	0.0102	85934	401577	11	85187061	11	85187061	*	rs17742882	R	11	84898105	chr11:84898105	rs17742882	a	g	0.7956	-0.0287	0.0081	0.000371	84898105	85187061	11	85187061	11	85187061	*	R	-0.22549	-3.54321
11_85282599_C_T	rs552017	11	85282599	C	T	-0.0073	0.993	0.971	1.015	0.8366	10	rs552017	0.5148	11	85282599	T	C	0.8366	0.993	0.971	1.015	-0.0073	0.0111	85934	401577	11	85282599	11	85282599	*	rs552017	Y	11	84993643	chr11:84993643	rs552017	t	c	0.8464	0.0383	0.0089	1.681e-05	84993643	85282599	11	85282599	11	85282599	*	Y	-0.657658	4.30337
11_85282796_T_C	rs76776049	11	85282796	T	C	0.0241	1.02459	0.984252	1.0661	0.0406	11	rs76776049	0.2404	11	85282796	T	C	0.9594	0.976	0.938	1.016	-0.0241	0.0205	85934	401577	11	85282796	11	85282796	*	rs76776049	Y	11	84993840	chr11:84993840	rs76776049	t	c	0.9557	0.0599	0.0161	0.0002033	84993840	85282796	11	85282796	11	85282796	*	Y	1.17561	3.7205
11_85284070_A_G	rs114268724	11	85284070	A	G	0.0218	1.02249	0.981354	1.06383	0.0406	11	rs114268724	0.2867	11	85284070	A	G	0.9594	0.978	0.94	1.019	-0.0218	0.0205	85934	401577	11	85284070	11	85284070	*	rs114268724	R	11	84995114	chr11:84995114	rs114268724	a	g	0.9558	0.0596	0.0161	0.0002188	84995114	85284070	11	85284070	11	85284070	*	R	1.06341	3.70186
11_85290628_G_A	rs78551550	11	85290628	G	A	0.0257	1.026	0.985	1.068	0.0404	10	rs78551550	0.2106	11	85290628	A	G	0.0404	1.026	0.985	1.068	0.0257	0.0206	85934	401577	11	85290628	11	85290628	*	rs78551550	R	11	85001672	chr11:85001672	rs78551550	a	g	0.044	-0.0614	0.0161	0.0001401	85001672	85290628	11	85290628	11	85290628	*	R	1.24757	-3.81366
11_85291629_C_T	rs563788	11	85291629	C	T	-0.0081	0.992	0.971	1.014	0.8348	10	rs563788	0.4641	11	85291629	T	C	0.8348	0.992	0.971	1.014	-0.0081	0.0111	85934	401577	11	85291629	11	85291629	*	rs563788	Y	11	85002673	chr11:85002673	rs563788	t	c	0.8448	0.0376	0.0089	2.391e-05	85002673	85291629	11	85291629	11	85291629	*	Y	-0.72973	4.22472
11_85292369_T_C	rs77753227	11	85292369	T	C	0.0239	1.02459	0.984252	1.0661	0.0405	11	rs77753227	0.2433	11	85292369	T	C	0.9595	0.976	0.938	1.016	-0.0239	0.0205	85934	401577	11	85292369	11	85292369	*	rs77753227	Y	11	85003413	chr11:85003413	rs77753227	t	c	0.956	0.0615	0.0161	0.0001367	85003413	85292369	11	85292369	11	85292369	*	Y	1.16585	3.81988
11_85292475_G_A	rs534604	11	85292475	G	A	0.0005	1.001	0.977	1.024	0.8626	10	rs534604	0.968	11	85292475	A	G	0.8626	1.001	0.977	1.024	0.0005	0.012	85934	401577	11	85292475	11	85292475	*	rs534604	R	11	85003519	chr11:85003519	rs534604	a	g	0.873	0.0412	0.0096	1.893e-05	85003519	85292475	11	85292475	11	85292475	*	R	0.0416667	4.29167
11_85293925_T_C	rs1682383	11	85293925	T	C	0.0109	1.01112	0.986193	1.03627	0.875	11	rs1682383	0.3848	11	85293925	T	C	0.125	0.989	0.965	1.014	-0.0109	0.0125	85934	401577	11	85293925	11	85293925	*	rs1682383	Y	11	85004969	chr11:85004969	rs1682383	t	c	0.1143	-0.0403	0.0101	6.088e-05	85004969	85293925	11	85293925	11	85293925	*	Y	0.872	-3.9901
11_85295151_A_T	rs1016636	11	85295151	A	T	0.0249	1.02564	0.985222	1.06724	0.0405	6	rs1016636	0.2241	11	85295151	A	T	0.9595	0.975	0.937	1.015	-0.0249	0.0205	85934	401577	11	85295151	11	85295151	*	rs1016636	W	11	85006195	chr11:85006195	rs1016636	a	t	0.9559	0.0611	0.0161	0.000151	85006195	85295151	11	85295151	11	85295151	*	W	1.21463	3.79503
11_85295927_T_C	rs512775	11	85295927	T	C	0.0116	1.01215	0.987167	1.03627	0.8748	11	rs512775	0.3559	11	85295927	T	C	0.1252	0.988	0.965	1.013	-0.0116	0.0125	85934	401577	11	85295927	11	85295927	*	rs512775	Y	11	85006971	chr11:85006971	rs512775	t	c	0.1142	-0.0397	0.0101	7.825e-05	85006971	85295927	11	85295927	11	85295927	*	Y	0.928	-3.93069
11_85295982_C_T	rs512910	11	85295982	C	T	0.0021	1.002	0.979	1.026	0.8632	10	rs512910	0.8607	11	85295982	T	C	0.8632	1.002	0.979	1.026	0.0021	0.012	85934	401577	11	85295982	11	85295982	*	rs512910	Y	11	85007026	chr11:85007026	rs512910	t	c	0.8733	0.0412	0.0096	1.893e-05	85007026	85295982	11	85295982	11	85295982	*	Y	0.175	4.29167
11_85297061_T_C	rs519429	11	85297061	T	C	0.0108	1.01112	0.986193	1.03627	0.8747	11	rs519429	0.388	11	85297061	T	C	0.1253	0.989	0.965	1.014	-0.0108	0.0125	85934	401577	11	85297061	11	85297061	*	rs519429	Y	11	85008105	chr11:85008105	rs519429	t	c	0.1142	-0.0401	0.0101	6.622e-05	85008105	85297061	11	85297061	11	85297061	*	Y	0.864	-3.9703
11_85299201_G_A	rs495905	11	85299201	G	A	-0.0012	0.999	0.976	1.022	0.8589	10	rs495905	0.9184	11	85299201	A	G	0.8589	0.999	0.976	1.022	-0.0012	0.0119	85934	401577	11	85299201	11	85299201	*	rs495905	R	11	85010245	chr11:85010245	rs495905	a	g	0.8686	0.038	0.0095	6.655e-05	85010245	85299201	11	85299201	11	85299201	*	R	-0.10084	4
11_85299538_A_G	rs473968	11	85299538	A	G	0.0078	1.00806	0.983284	1.03306	0.8709	11	rs473968	0.5263	11	85299538	A	G	0.1291	0.992	0.968	1.017	-0.0078	0.0124	85934	401577	11	85299538	11	85299538	*	rs473968	R	11	85010582	chr11:85010582	rs473968	a	g	0.1187	-0.0363	0.0098	0.0002258	85010582	85299538	11	85299538	11	85299538	*	R	0.629032	-3.70408
11_85299722_T_C	rs475164	11	85299722	T	C	0.0108	1.01112	0.986193	1.03627	0.8753	11	rs475164	0.3897	11	85299722	T	C	0.1247	0.989	0.965	1.014	-0.0108	0.0125	85934	401577	11	85299722	11	85299722	*	rs475164	Y	11	85010766	chr11:85010766	rs475164	t	c	0.1142	-0.0391	0.0101	0.0001002	85010766	85299722	11	85299722	11	85299722	*	Y	0.864	-3.87129
11_85300118_C_T	rs75851529	11	85300118	C	T	0.0236	1.024	0.984	1.066	0.0404	10	rs75851529	0.2509	11	85300118	T	C	0.0404	1.024	0.984	1.066	0.0236	0.0205	85934	401577	11	85300118	11	85300118	*	rs75851529	Y	11	85011162	chr11:85011162	rs75851529	t	c	0.044	-0.0617	0.0161	0.0001299	85011162	85300118	11	85300118	11	85300118	*	Y	1.15122	-3.8323
11_85303332_T_G	rs75107388	11	85303332	T	G	0.0218	1.02249	0.982318	1.06383	0.0408	11	rs75107388	0.2871	11	85303332	T	G	0.9592	0.978	0.94	1.018	-0.0218	0.0204	85934	401577	11	85303332	11	85303332	*	rs75107388	K	11	85014376	chr11:85014376	rs75107388	t	g	0.9557	0.0599	0.016	0.0001846	85014376	85303332	11	85303332	11	85303332	*	K	1.06863	3.74375
11_85303469_T_A	rs77229861	11	85303469	T	A	0.0218	1.022	0.982	1.064	0.0408	5	rs77229861	0.2871	11	85303469	A	T	0.0408	1.022	0.982	1.064	0.0218	0.0204	85934	401577	11	85303469	11	85303469	*	rs77229861	W	11	85014513	chr11:85014513	rs77229861	a	t	0.0443	-0.0599	0.016	0.0001846	85014513	85303469	11	85303469	11	85303469	*	W	1.06863	-3.74375
11_85303792_T_G	rs78234596	11	85303792	T	G	0.022	1.02249	0.982318	1.06383	0.0408	11	rs78234596	0.2818	11	85303792	T	G	0.9592	0.978	0.94	1.018	-0.022	0.0205	85934	401577	11	85303792	11	85303792	*	rs78234596	K	11	85014836	chr11:85014836	rs78234596	t	g	0.9557	0.0599	0.016	0.0001846	85014836	85303792	11	85303792	11	85303792	*	K	1.07317	3.74375
11_85304190_A_G	rs78419081	11	85304190	A	G	0.0226	1.02249	0.982318	1.06496	0.0408	11	rs78419081	0.2684	11	85304190	A	G	0.9592	0.978	0.939	1.018	-0.0226	0.0205	85934	401577	11	85304190	11	85304190	*	rs78419081	R	11	85015234	chr11:85015234	rs78419081	a	g	0.9558	0.0602	0.016	0.0001713	85015234	85304190	11	85304190	11	85304190	*	R	1.10244	3.7625
11_85306730_G_A	rs148471082	11	85306730	G	A	0.024	1.024	0.984	1.066	0.0407	10	rs148471082	0.2408	11	85306730	A	G	0.0407	1.024	0.984	1.066	0.024	0.0205	85934	401577	11	85306730	11	85306730	*	rs148471082	R	11	85017774	chr11:85017774	rs148471082	a	g	0.0442	-0.0601	0.016	0.0001756	85017774	85306730	11	85306730	11	85306730	*	R	1.17073	-3.75625
11_85307068_G_C	rs17743269	11	85307068	G	C	0.0225	1.023	0.982	1.065	0.0408	5	rs17743269	0.272	11	85307068	C	G	0.0408	1.023	0.982	1.065	0.0225	0.0205	85934	401577	11	85307068	11	85307068	*	rs17743269	S	11	85018112	chr11:85018112	rs17743269	c	g	0.0443	-0.06	0.016	0.0001801	85018112	85307068	11	85307068	11	85307068	*	S	1.09756	-3.75
11_85307467_T_A	rs17810494	11	85307467	T	A	0.0228	1.023	0.983	1.065	0.0408	5	rs17810494	0.2657	11	85307467	A	T	0.0408	1.023	0.983	1.065	0.0228	0.0205	85934	401577	11	85307467	11	85307467	*	rs17810494	W	11	85018511	chr11:85018511	rs17810494	a	t	0.0443	-0.0612	0.016	0.0001333	85018511	85307467	11	85307467	11	85307467	*	W	1.1122	-3.825
11_85308647_T_C	rs497607	11	85308647	T	C	0.0084	1.00806	0.984252	1.03306	0.875	11	rs497607	0.4999	11	85308647	T	C	0.125	0.992	0.968	1.016	-0.0084	0.0125	85934	401577	11	85308647	11	85308647	*	rs497607	Y	11	85019691	chr11:85019691	rs497607	t	c	0.1143	-0.0393	0.0102	0.000109	85019691	85308647	11	85308647	11	85308647	*	Y	0.672	-3.85294
11_85309847_G_C	rs527928	11	85309847	G	C	0.0084	1.008	0.984	1.033	0.871	5	rs527928	0.4966	11	85309847	C	G	0.871	1.008	0.984	1.033	0.0084	0.0124	85934	401577	11	85309847	11	85309847	*	rs527928	V	11	85020891	chr11:85020891	rs527928	c	g	0.8814	0.0394	0.0099	7.46e-05	85020891	85309847	11	85309847	11	85309847	*	V	0.677419	3.9798
11_85312448_T_C	rs117693202	11	85312448	T	C	0.0233	1.02354	0.983284	1.0661	0.0404	11	rs117693202	0.2573	11	85312448	T	C	0.9596	0.977	0.938	1.017	-0.0233	0.0205	85934	401577	11	85312448	11	85312448	*	rs117693202	Y	11	85023492	chr11:85023492	rs117693202	t	c	0.9559	0.062	0.0161	0.0001205	85023492	85312448	11	85312448	11	85312448	*	Y	1.13659	3.85093
11_85314006_G_A	rs7118453	11	85314006	G	A	0.0235	1.024	0.983	1.066	0.0404	10	rs7118453	0.2534	11	85314006	A	G	0.0404	1.024	0.983	1.066	0.0235	0.0205	85934	401577	11	85314006	11	85314006	*	rs7118453	R	11	85025050	chr11:85025050	rs7118453	a	g	0.044	-0.0624	0.0161	0.0001089	85025050	85314006	11	85314006	11	85314006	*	R	1.14634	-3.87578
11_85316542_G_C	rs7127772	11	85316542	G	C	0.0234	1.024	0.983	1.066	0.0404	5	rs7127772	0.254	11	85316542	C	G	0.0404	1.024	0.983	1.066	0.0234	0.0205	85934	401577	11	85316542	11	85316542	*	rs7127772	S	11	85027586	chr11:85027586	rs7127772	c	g	0.044	-0.0623	0.0161	0.0001117	85027586	85316542	11	85316542	11	85316542	*	S	1.14146	-3.86957
11_85317143_C_T	rs7131233	11	85317143	C	T	0.0241	1.024	0.984	1.066	0.0404	10	rs7131233	0.24	11	85317143	T	C	0.0404	1.024	0.984	1.066	0.0241	0.0205	85934	401577	11	85317143	11	85317143	*	rs7131233	Y	11	85028187	chr11:85028187	rs7131233	t	c	0.0441	-0.0622	0.0161	0.0001145	85028187	85317143	11	85317143	11	85317143	*	Y	1.17561	-3.86335
11_85318422_G_C	rs11822362	11	85318422	G	C	0.0361	1.037	1.005	1.069	0.0716	5	rs11822362	0.02174	11	85318422	C	G	0.0716	1.037	1.005	1.069	0.0361	0.0157	85934	401577	11	85318422	11	85318422	*	rs11822362	S	11	85029466	chr11:85029466	rs11822362	c	g	0.0738	-0.0454	0.0125	0.0002687	85029466	85318422	11	85318422	11	85318422	*	S	2.29936	-3.632
11_85319676_G_A	rs74397247	11	85319676	G	A	0.0233	1.024	0.983	1.066	0.0405	10	rs74397247	0.2564	11	85319676	A	G	0.0405	1.024	0.983	1.066	0.0233	0.0205	85934	401577	11	85319676	11	85319676	*	rs74397247	R	11	85030720	chr11:85030720	rs74397247	a	g	0.0441	-0.0622	0.0161	0.0001145	85030720	85319676	11	85319676	11	85319676	*	R	1.13659	-3.86335
11_85322474_T_C	rs514809	11	85322474	T	C	0.0088	1.00908	0.984252	1.03413	0.8757	11	rs514809	0.484	11	85322474	T	C	0.1243	0.991	0.967	1.016	-0.0088	0.0126	85934	401577	11	85322474	11	85322474	*	rs514809	Y	11	85033518	chr11:85033518	rs514809	t	c	0.1139	-0.0414	0.0102	4.575e-05	85033518	85322474	11	85322474	11	85322474	*	Y	0.698413	-4.05882
11_85323538_T_C	rs476745	11	85323538	T	C	0.0091	1.00908	0.984252	1.03413	0.8756	11	rs476745	0.4672	11	85323538	T	C	0.1244	0.991	0.967	1.016	-0.0091	0.0126	85934	401577	11	85323538	11	85323538	*	rs476745	Y	11	85034582	chr11:85034582	rs476745	t	c	0.1138	-0.0413	0.0102	4.772e-05	85034582	85323538	11	85323538	11	85323538	*	Y	0.722222	-4.04902
11_85323627_T_C	rs546089	11	85323627	T	C	0.0088	1.00908	0.984252	1.03413	0.8759	11	rs546089	0.4839	11	85323627	T	C	0.1241	0.991	0.967	1.016	-0.0088	0.0126	85934	401577	11	85323627	11	85323627	*	rs546089	Y	11	85034671	chr11:85034671	rs546089	t	c	0.1138	-0.0413	0.0102	4.772e-05	85034671	85323627	11	85323627	11	85323627	*	Y	0.698413	-4.04902
11_85324523_T_C	rs514639	11	85324523	T	C	0.0091	1.00908	0.984252	1.03413	0.8756	11	rs514639	0.468	11	85324523	T	C	0.1244	0.991	0.967	1.016	-0.0091	0.0126	85934	401577	11	85324523	11	85324523	*	rs514639	Y	11	85035567	chr11:85035567	rs514639	t	c	0.1139	-0.0414	0.0102	4.575e-05	85035567	85324523	11	85324523	11	85324523	*	Y	0.722222	-4.05882
11_85331122_T_G	rs72950197	11	85331122	T	G	0.0343	1.0352	1.00301	1.06724	0.0703	11	rs72950197	0.03041	11	85331122	T	G	0.9297	0.966	0.937	0.997	-0.0343	0.0159	85934	401577	11	85331122	11	85331122	*	rs72950197	K	11	85042166	chr11:85042166	rs72950197	t	g	0.9275	0.0446	0.0125	0.0003442	85042166	85331122	11	85331122	11	85331122	*	K	2.15723	3.568
11_85333963_G_A	rs485890	11	85333963	G	A	-0.0107	0.989	0.968	1.011	0.8319	10	rs485890	0.3319	11	85333963	A	G	0.8319	0.989	0.968	1.011	-0.0107	0.011	85934	401577	11	85333963	11	85333963	*	rs485890	R	11	85045007	chr11:85045007	rs485890	a	g	0.8412	0.0376	0.0088	1.91e-05	85045007	85333963	11	85333963	11	85333963	*	R	-0.972727	4.27273
11_85334164_T_C	rs75408648	11	85334164	T	C	0.0232	1.02354	0.983284	1.06496	0.0404	11	rs75408648	0.2584	11	85334164	T	C	0.9596	0.977	0.939	1.017	-0.0232	0.0205	85934	401577	11	85334164	11	85334164	*	rs75408648	Y	11	85045208	chr11:85045208	rs75408648	t	c	0.956	0.0621	0.0161	0.0001175	85045208	85334164	11	85334164	11	85334164	*	Y	1.13171	3.85714
11_85335202_C_T	rs551940	11	85335202	C	T	0.0095	1.01	0.985	1.035	0.8747	10	rs551940	0.446	11	85335202	T	C	0.8747	1.01	0.985	1.035	0.0095	0.0125	85934	401577	11	85335202	11	85335202	*	rs551940	Y	11	85046246	chr11:85046246	rs551940	t	c	0.8859	0.0411	0.0101	4.333e-05	85046246	85335202	11	85335202	11	85335202	*	Y	0.76	4.06931
11_85338765_C_T	rs139238094	11	85338765	C	T	0.0233	1.024	0.984	1.065	0.0413	10	rs139238094	0.2507	11	85338765	T	C	0.0413	1.024	0.984	1.065	0.0233	0.0203	85934	401577	11	85338765	11	85338765	*	rs139238094	Y	11	85049809	chr11:85049809	rs139238094	t	c	0.0443	-0.0626	0.016	9.316e-05	85049809	85338765	11	85338765	11	85338765	*	Y	1.14778	-3.9125
11_85343646_G_C	rs57906670	11	85343646	G	C	0.0211	1.021	0.981	1.063	0.0416	5	rs57906670	0.2972	11	85343646	C	G	0.0416	1.021	0.981	1.063	0.0211	0.0203	85934	401577	11	85343646	11	85343646	*	rs57906670	V	11	85054690	chr11:85054690	rs57906670	c	g	0.0441	-0.0681	0.0173	8.084e-05	85054690	85343646	11	85343646	11	85343646	*	V	1.03941	-3.93642
11_85343656_G_A	rs80321446	11	85343656	G	A	0.022	1.022	0.982	1.064	0.0407	10	rs80321446	0.2828	11	85343656	A	G	0.0407	1.022	0.982	1.064	0.022	0.0205	85934	401577	11	85343656	11	85343656	*	rs80321446	R	11	85054700	chr11:85054700	rs80321446	a	g	0.0424	-0.0671	0.0169	6.876e-05	85054700	85343656	11	85343656	11	85343656	*	R	1.07317	-3.97041
11_85344379_G_A	rs7940610	11	85344379	G	A	0.0337	1.034	1.003	1.067	0.0704	10	rs7940610	0.03307	11	85344379	A	G	0.0704	1.034	1.003	1.067	0.0337	0.0158	85934	401577	11	85344379	11	85344379	*	rs7940610	R	11	85055423	chr11:85055423	rs7940610	a	g	0.0724	-0.0438	0.0126	0.0004902	85055423	85344379	11	85344379	11	85344379	*	R	2.13291	-3.47619
11_85346355_A_T	rs59016931	11	85346355	A	T	0.0016	1.002	0.978474	1.02564	0.132	6	rs59016931	0.8933	11	85346355	A	T	0.868	0.998	0.975	1.022	-0.0016	0.012	85934	401577	11	85346355	11	85346355	*	rs59016931	W	11	85057399	chr11:85057399	rs59016931	a	t	0.8737	0.0422	0.0096	1.182e-05	85057399	85346355	11	85346355	11	85346355	*	W	0.133333	4.39583
11_85347900_T_C	rs2930575	11	85347900	T	C	0.0013	1.001	0.978474	1.02459	0.8611	11	rs2930575	0.9134	11	85347900	T	C	0.1389	0.999	0.976	1.022	-0.0013	0.0119	85934	401577	11	85347900	11	85347900	*	rs2930575	Y	11	85058944	chr11:85058944	rs2930575	t	c	0.1307	-0.0401	0.0095	2.569e-05	85058944	85347900	11	85347900	11	85347900	*	Y	0.109244	-4.22105
11_85350323_A_G	rs147142652	11	85350323	A	G	0.0211	1.02145	0.981354	1.0627	0.0407	11	rs147142652	0.301	11	85350323	A	G	0.9593	0.979	0.941	1.019	-0.0211	0.0204	85934	401577	11	85350323	11	85350323	*	rs147142652	R	11	85061367	chr11:85061367	rs147142652	a	g	0.9557	0.0608	0.016	0.0001474	85061367	85350323	11	85350323	11	85350323	*	R	1.03431	3.8
11_85351385_A_T	rs7947168	11	85351385	A	T	0.0215	1.02145	0.981354	1.06383	0.0408	6	rs7947168	0.2937	11	85351385	A	T	0.9592	0.979	0.94	1.019	-0.0215	0.0204	85934	401577	11	85351385	11	85351385	*	rs7947168	W	11	85062429	chr11:85062429	rs7947168	a	t	0.9557	0.0608	0.016	0.0001474	85062429	85351385	11	85351385	11	85351385	*	W	1.05392	3.8
11_85355601_A_G	rs77326438	11	85355601	A	G	0.0228	1.02354	0.983284	1.06496	0.041	11	rs77326438	0.2635	11	85355601	A	G	0.959	0.977	0.939	1.017	-0.0228	0.0204	85934	401577	11	85355601	11	85355601	*	rs77326438	R	11	85066645	chr11:85066645	rs77326438	a	g	0.9557	0.0609	0.016	0.0001438	85066645	85355601	11	85355601	11	85355601	*	R	1.11765	3.80625
11_85359801_A_G	rs77839459	11	85359801	A	G	0.0211	1.02145	0.981354	1.0627	0.0408	11	rs77839459	0.3029	11	85359801	A	G	0.9592	0.979	0.941	1.019	-0.0211	0.0204	85934	401577	11	85359801	11	85359801	*	rs77839459	R	11	85070845	chr11:85070845	rs77839459	a	g	0.9557	0.061	0.016	0.0001402	85070845	85359801	11	85359801	11	85359801	*	R	1.03431	3.8125
11_85360497_A_G	rs80170310	11	85360497	A	G	0.0229	1.02354	0.983284	1.06496	0.041	11	rs80170310	0.2614	11	85360497	A	G	0.959	0.977	0.939	1.017	-0.0229	0.0204	85934	401577	11	85360497	11	85360497	*	rs80170310	R	11	85071541	chr11:85071541	rs80170310	a	g	0.9557	0.0608	0.016	0.0001474	85071541	85360497	11	85360497	11	85360497	*	R	1.12255	3.8
11_85362241_T_G	rs76760622	11	85362241	T	G	0.0193	1.01937	0.979432	1.06157	0.04	11	rs76760622	0.3508	11	85362241	T	G	0.96	0.981	0.942	1.021	-0.0193	0.0206	85934	401577	11	85362241	11	85362241	*	rs76760622	D	11	85073285	chr11:85073285	rs76760622	t	g	0.9578	0.0661	0.017	9.739e-05	85073285	85362241	11	85362241	11	85362241	*	D	0.936893	3.88824
11_85364649_A_T	rs79249444	11	85364649	A	T	0.0232	1.02354	0.983284	1.06496	0.0413	6	rs79249444	0.2543	11	85364649	A	T	0.9587	0.977	0.939	1.017	-0.0232	0.0203	85934	401577	11	85364649	11	85364649	*	rs79249444	W	11	85075693	chr11:85075693	rs79249444	a	t	0.9556	0.0612	0.016	0.0001333	85075693	85364649	11	85364649	11	85364649	*	W	1.14286	3.825
11_85364988_G_C	rs286045	11	85364988	G	C	-0.0077	0.992	0.971	1.014	0.8337	5	rs286045	0.4847	11	85364988	C	G	0.8337	0.992	0.971	1.014	-0.0077	0.011	85934	401577	11	85364988	11	85364988	*	rs286045	S	11	85076032	chr11:85076032	rs286045	c	g	0.843	0.0364	0.0088	3.493e-05	85076032	85364988	11	85364988	11	85364988	*	S	-0.7	4.13636
11_85365023_C_T	rs2036782	11	85365023	C	T	0.0325	1.033	1.002	1.066	0.0703	10	rs2036782	0.0401	11	85365023	T	C	0.0703	1.033	1.002	1.066	0.0325	0.0158	85934	401577	11	85365023	11	85365023	*	rs2036782	Y	11	85076067	chr11:85076067	rs2036782	t	c	0.0728	-0.0436	0.0125	0.0004665	85076067	85365023	11	85365023	11	85365023	*	Y	2.05696	-3.488
11_85367457_C_T	rs286047	11	85367457	C	T	-0.0121	0.988	0.967	1.01	0.8354	10	rs286047	0.2746	11	85367457	T	C	0.8354	0.988	0.967	1.01	-0.0121	0.0111	85934	401577	11	85367457	11	85367457	*	rs286047	Y	11	85078501	chr11:85078501	rs286047	t	c	0.8439	0.0375	0.0088	2.01e-05	85078501	85367457	11	85367457	11	85367457	*	Y	-1.09009	4.26136
11_85367560_T_C	rs286048	11	85367560	T	C	-0.0101	0.990099	0.968992	1.01215	0.8352	11	rs286048	0.3623	11	85367560	T	C	0.1648	1.01	0.988	1.032	0.0101	0.0111	85934	401577	11	85367560	11	85367560	*	rs286048	Y	11	85078604	chr11:85078604	rs286048	t	c	0.1562	-0.0382	0.0088	1.403e-05	85078604	85367560	11	85367560	11	85367560	*	Y	-0.90991	-4.34091
11_85368120_T_G	rs17810583	11	85368120	T	G	0.0215	1.02145	0.981354	1.06383	0.0407	11	rs17810583	0.2938	11	85368120	T	G	0.9593	0.979	0.94	1.019	-0.0215	0.0204	85934	401577	11	85368120	11	85368120	*	rs17810583	K	11	85079164	chr11:85079164	rs17810583	t	g	0.9558	0.0606	0.016	0.000155	85079164	85368120	11	85368120	11	85368120	*	K	1.05392	3.7875
11_85368172_G_C	rs77213266	11	85368172	G	C	0.025	1.025	0.985	1.067	0.0406	5	rs77213266	0.2215	11	85368172	C	G	0.0406	1.025	0.985	1.067	0.025	0.0205	85934	401577	11	85368172	11	85368172	*	rs77213266	V	11	85079216	chr11:85079216	rs77213266	c	g	0.0441	-0.0622	0.0161	0.0001145	85079216	85368172	11	85368172	11	85368172	*	V	1.21951	-3.86335
11_85368533_G_A	rs77612117	11	85368533	G	A	0.0216	1.022	0.982	1.064	0.0405	10	rs77612117	0.293	11	85368533	A	G	0.0405	1.022	0.982	1.064	0.0216	0.0205	85934	401577	11	85368533	11	85368533	*	rs77612117	R	11	85079577	chr11:85079577	rs77612117	a	g	0.0441	-0.0616	0.0161	0.0001333	85079577	85368533	11	85368533	11	85368533	*	R	1.05366	-3.82609
11_85368577_T_A	rs117952086	11	85368577	T	A	0.0227	1.023	0.983	1.065	0.0404	5	rs117952086	0.2684	11	85368577	A	T	0.0404	1.023	0.983	1.065	0.0227	0.0205	85934	401577	11	85368577	11	85368577	*	rs117952086	W	11	85079621	chr11:85079621	rs117952086	a	t	0.044	-0.0622	0.0161	0.0001145	85079621	85368577	11	85368577	11	85368577	*	W	1.10732	-3.86335
11_85369245_T_C	rs79044916	11	85369245	T	C	0.0238	1.02459	0.984252	1.0661	0.041	11	rs79044916	0.2441	11	85369245	T	C	0.959	0.976	0.938	1.016	-0.0238	0.0204	85934	401577	11	85369245	11	85369245	*	rs79044916	Y	11	85080289	chr11:85080289	rs79044916	t	c	0.9559	0.0625	0.0161	0.0001061	85080289	85369245	11	85369245	11	85369245	*	Y	1.16667	3.88199
11_85371811_C_T	rs74583482	11	85371811	C	T	0.0242	1.024	0.984	1.066	0.041	10	rs74583482	0.235	11	85371811	T	C	0.041	1.024	0.984	1.066	0.0242	0.0204	85934	401577	11	85371811	11	85371811	*	rs74583482	Y	11	85082855	chr11:85082855	rs74583482	t	c	0.0441	-0.0621	0.0161	0.0001175	85082855	85371811	11	85371811	11	85371811	*	Y	1.18627	-3.85714
11_85372855_G_C	rs76380137	11	85372855	G	C	0.0234	1.024	0.983	1.066	0.0404	5	rs76380137	0.2552	11	85372855	C	G	0.0404	1.024	0.983	1.066	0.0234	0.0205	85934	401577	11	85372855	11	85372855	*	rs76380137	S	11	85083899	chr11:85083899	rs76380137	c	g	0.044	-0.0619	0.0161	0.0001236	85083899	85372855	11	85372855	11	85372855	*	S	1.14146	-3.84472
11_85373111_G_A	rs7936028	11	85373111	G	A	0.0233	1.024	0.983	1.066	0.0404	10	rs7936028	0.2561	11	85373111	A	G	0.0404	1.024	0.983	1.066	0.0233	0.0205	85934	401577	11	85373111	11	85373111	*	rs7936028	R	11	85084155	chr11:85084155	rs7936028	a	g	0.044	-0.0619	0.0161	0.0001236	85084155	85373111	11	85373111	11	85373111	*	R	1.13659	-3.84472
11_85376366_A_C	rs454388	11	85376366	A	C	-0.0113	0.98912	0.967118	1.0101	0.836	11	rs454388	0.3099	11	85376366	A	C	0.164	1.011	0.99	1.034	0.0113	0.0111	85934	401577	11	85376366	11	85376366	*	rs454388	M	11	85087410	chr11:85087410	rs454388	a	c	0.1558	-0.0385	0.0089	1.519e-05	85087410	85376366	11	85376366	11	85376366	*	M	-1.01802	-4.32584
11_85379746_G_C	rs7932654	11	85379746	G	C	0.0222	1.022	0.983	1.064	0.0421	5	rs7932654	0.272	11	85379746	C	G	0.0421	1.022	0.983	1.064	0.0222	0.0202	85934	401577	11	85379746	11	85379746	*	rs7932654	S	11	85090790	chr11:85090790	rs7932654	c	g	0.0446	-0.0607	0.0159	0.0001367	85090790	85379746	11	85379746	11	85379746	*	S	1.09901	-3.81761
11_85380810_A_C	rs11824843	11	85380810	A	C	0.025	1.02564	0.985222	1.06724	0.0421	11	rs11824843	0.2157	11	85380810	A	C	0.9579	0.975	0.937	1.015	-0.025	0.0202	85934	401577	11	85380810	11	85380810	*	rs11824843	M	11	85091854	chr11:85091854	rs11824843	a	c	0.9554	0.0627	0.016	9.078e-05	85091854	85380810	11	85380810	11	85380810	*	M	1.23762	3.91875
11_85385565_A_T	rs77841577	11	85385565	A	T	0.0255	1.02564	0.985222	1.06838	0.0407	6	rs77841577	0.2127	11	85385565	A	T	0.9593	0.975	0.936	1.015	-0.0255	0.0205	85934	401577	11	85385565	11	85385565	*	rs77841577	W	11	85096609	chr11:85096609	rs77841577	a	t	0.9559	0.061	0.0161	0.0001549	85096609	85385565	11	85385565	11	85385565	*	W	1.2439	3.78882
11_85386266_G_A	rs7117010	11	85386266	G	A	0.0343	1.035	1.003	1.068	0.0702	10	rs7117010	0.03071	11	85386266	A	G	0.0702	1.035	1.003	1.068	0.0343	0.0159	85934	401577	11	85386266	11	85386266	*	rs7117010	R	11	85097310	chr11:85097310	rs7117010	a	g	0.0724	-0.0442	0.0126	0.000435	85097310	85386266	11	85386266	11	85386266	*	R	2.15723	-3.50794
11_85387429_A_G	rs74954934	11	85387429	A	G	0.0231	1.02354	0.983284	1.06496	0.0408	11	rs74954934	0.2574	11	85387429	A	G	0.9592	0.977	0.939	1.017	-0.0231	0.0204	85934	401577	11	85387429	11	85387429	*	rs74954934	R	11	85098473	chr11:85098473	rs74954934	a	g	0.9557	0.0599	0.016	0.0001846	85098473	85387429	11	85387429	11	85387429	*	R	1.13235	3.74375
11_85388806_C_T	rs78445698	11	85388806	C	T	0.0245	1.025	0.984	1.067	0.0405	10	rs78445698	0.2323	11	85388806	T	C	0.0405	1.025	0.984	1.067	0.0245	0.0205	85934	401577	11	85388806	11	85388806	*	rs78445698	H	11	85099850	chr11:85099850	rs78445698	t	c	0.0454	-0.0611	0.0165	0.0002213	85099850	85388806	11	85388806	11	85388806	*	H	1.19512	-3.70303
11_85389800_C_T	rs117423740	11	85389800	C	T	0.0231	1.023	0.983	1.065	0.0408	10	rs117423740	0.2589	11	85389800	T	C	0.0408	1.023	0.983	1.065	0.0231	0.0205	85934	401577	11	85389800	11	85389800	*	rs117423740	Y	11	85100844	chr11:85100844	rs117423740	t	c	0.0442	-0.0611	0.016	0.0001367	85100844	85389800	11	85389800	11	85389800	*	Y	1.12683	-3.81875
11_85389839_A_C	rs286026	11	85389839	A	C	-0.0131	0.987167	0.966184	1.00908	0.8364	11	rs286026	0.2381	11	85389839	A	C	0.1636	1.013	0.991	1.035	0.0131	0.0111	85934	401577	11	85389839	11	85389839	*	rs286026	M	11	85100883	chr11:85100883	rs286026	a	c	0.1555	-0.0386	0.0089	1.443e-05	85100883	85389839	11	85389839	11	85389839	*	M	-1.18018	-4.33708
11_85391980_T_C	rs7114311	11	85391980	T	C	0.0234	1.02354	0.983284	1.06496	0.0408	11	rs7114311	0.2529	11	85391980	T	C	0.9592	0.977	0.939	1.017	-0.0234	0.0204	85934	401577	11	85391980	11	85391980	*	rs7114311	B	11	85103024	chr11:85103024	rs7114311	t	c	0.9557	0.0597	0.016	0.000194	85103024	85391980	11	85391980	11	85391980	*	B	1.14706	3.73125
11_85392601_T_C	rs286027	11	85392601	T	C	-0.0123	0.988142	0.966184	1.00908	0.8364	11	rs286027	0.2681	11	85392601	T	C	0.1636	1.012	0.991	1.035	0.0123	0.0111	85934	401577	11	85392601	11	85392601	*	rs286027	Y	11	85103645	chr11:85103645	rs286027	t	c	0.1553	-0.0383	0.0089	1.681e-05	85103645	85392601	11	85392601	11	85392601	*	Y	-1.10811	-4.30337
11_85393391_C_G	rs1843207	11	85393391	C	G	-0.0114	0.98912	0.967118	1.0101	0.8361	6	rs1843207	0.3048	11	85393391	C	G	0.1639	1.011	0.99	1.034	0.0114	0.0111	85934	401577	11	85393391	11	85393391	*	rs1843207	S	11	85104435	chr11:85104435	rs1843207	c	g	0.1554	-0.0388	0.0089	1.302e-05	85104435	85393391	11	85393391	11	85393391	*	S	-1.02703	-4.35955
11_85393738_G_A	rs7103635	11	85393738	G	A	0.0243	1.025	0.984	1.066	0.041	10	rs7103635	0.2338	11	85393738	A	G	0.041	1.025	0.984	1.066	0.0243	0.0204	85934	401577	11	85393738	11	85393738	*	rs7103635	R	11	85104782	chr11:85104782	rs7103635	a	g	0.0441	-0.062	0.0161	0.0001205	85104782	85393738	11	85393738	11	85393738	*	R	1.19118	-3.85093
11_85394069_A_C	rs286028	11	85394069	A	C	-0.0096	0.990099	0.968992	1.01215	0.8378	11	rs286028	0.3879	11	85394069	A	C	0.1622	1.01	0.988	1.032	0.0096	0.0111	85934	401577	11	85394069	11	85394069	*	rs286028	M	11	85105113	chr11:85105113	rs286028	a	c	0.1522	-0.0382	0.009	2.212e-05	85105113	85394069	11	85394069	11	85394069	*	M	-0.864865	-4.24444
11_85396256_G_A	rs7116045	11	85396256	G	A	0.024	1.024	0.984	1.066	0.0405	10	rs7116045	0.2428	11	85396256	A	G	0.0405	1.024	0.984	1.066	0.024	0.0205	85934	401577	11	85396256	11	85396256	*	rs7116045	R	11	85107300	chr11:85107300	rs7116045	a	g	0.044	-0.0608	0.0161	0.0001628	85107300	85396256	11	85396256	11	85396256	*	R	1.17073	-3.7764
11_85396624_G_T	rs2374650	11	85396624	G	T	0.0219	1.022	0.982	1.064	0.0407	10	rs2374650	0.2838	11	85396624	T	G	0.0407	1.022	0.982	1.064	0.0219	0.0205	85934	401577	11	85396624	11	85396624	*	rs2374650	D	11	85107668	chr11:85107668	rs2374650	t	g	0.0425	-0.0676	0.0169	6.067e-05	85107668	85396624	11	85396624	11	85396624	*	D	1.06829	-4
11_85397098_G_T	rs141164861	11	85397098	G	T	0.0223	1.023	0.982	1.064	0.0407	10	rs141164861	0.2747	11	85397098	T	G	0.0407	1.023	0.982	1.064	0.0223	0.0205	85934	401577	11	85397098	11	85397098	*	rs141164861	K	11	85108142	chr11:85108142	rs141164861	t	g	0.0443	-0.0607	0.016	0.0001512	85108142	85397098	11	85397098	11	85397098	*	K	1.0878	-3.79375
11_85398517_T_A	rs142281490	11	85398517	T	A	0.0218	1.022	0.982	1.064	0.0408	5	rs142281490	0.2861	11	85398517	A	T	0.0408	1.022	0.982	1.064	0.0218	0.0205	85934	401577	11	85398517	11	85398517	*	rs142281490	W	11	85109561	chr11:85109561	rs142281490	a	t	0.0443	-0.0609	0.016	0.0001438	85109561	85398517	11	85398517	11	85398517	*	W	1.06341	-3.80625
11_85399305_T_C	rs286031	11	85399305	T	C	0.0006	1.001	0.977517	1.02459	0.8654	11	rs286031	0.9633	11	85399305	T	C	0.1346	0.999	0.976	1.023	-0.0006	0.0121	85934	401577	11	85399305	11	85399305	*	rs286031	Y	11	85110349	chr11:85110349	rs286031	t	c	0.1241	-0.0418	0.0097	1.765e-05	85110349	85399305	11	85399305	11	85399305	*	Y	0.0495868	-4.30928
11_85401069_C_T	rs1828315	11	85401069	C	T	0.0231	1.023	0.983	1.065	0.0404	10	rs1828315	0.2599	11	85401069	T	C	0.0404	1.023	0.983	1.065	0.0231	0.0205	85934	401577	11	85401069	11	85401069	*	rs1828315	B	11	85112113	chr11:85112113	rs1828315	t	c	0.0422	-0.0684	0.017	5.516e-05	85112113	85401069	11	85401069	11	85401069	*	B	1.12683	-4.02353
11_85401545_A_T	rs137909959	11	85401545	A	T	0.0226	1.02249	0.982318	1.06496	0.0404	6	rs137909959	0.2708	11	85401545	A	T	0.9596	0.978	0.939	1.018	-0.0226	0.0205	85934	401577	11	85401545	11	85401545	*	rs137909959	W	11	85112589	chr11:85112589	rs137909959	a	t	0.9559	0.0619	0.0161	0.0001236	85112589	85401545	11	85401545	11	85401545	*	W	1.10244	3.84472
11_85402101_G_C	rs286037	11	85402101	G	C	-0.002	0.998	0.975	1.022	0.867	5	rs286037	0.8681	11	85402101	C	G	0.867	0.998	0.975	1.022	-0.002	0.0121	85934	401577	11	85402101	11	85402101	*	rs286037	S	11	85113145	chr11:85113145	rs286037	c	g	0.8766	0.0417	0.0097	1.848e-05	85113145	85402101	11	85402101	11	85402101	*	S	-0.165289	4.29897
11_85409906_C_T	rs1848766	11	85409906	C	T	0.0247	1.025	0.985	1.067	0.0407	10	rs1848766	0.2275	11	85409906	T	C	0.0407	1.025	0.985	1.067	0.0247	0.0205	85934	401577	11	85409906	11	85409906	*	rs1848766	Y	11	85120950	chr11:85120950	rs1848766	t	c	0.0441	-0.0619	0.0161	0.0001236	85120950	85409906	11	85409906	11	85409906	*	Y	1.20488	-3.84472
11_85414753_G_A	rs58272571	11	85414753	G	A	0.0312	1.032	1	1.064	0.0714	10	rs58272571	0.04789	11	85414753	A	G	0.0714	1.032	1	1.064	0.0312	0.0158	85934	401577	11	85414753	11	85414753	*	rs58272571	R	11	85125797	chr11:85125797	rs58272571	a	g	0.0733	-0.0467	0.0125	0.0001782	85125797	85414753	11	85414753	11	85414753	*	R	1.97468	-3.736
11_85416152_C_T	rs117725534	11	85416152	C	T	0.0344	1.035	1.003	1.068	0.0701	10	rs117725534	0.03009	11	85416152	T	C	0.0701	1.035	1.003	1.068	0.0344	0.0159	85934	401577	11	85416152	11	85416152	*	rs117725534	Y	11	85127196	chr11:85127196	rs117725534	t	c	0.0723	-0.0442	0.0126	0.000435	85127196	85416152	11	85416152	11	85416152	*	Y	2.16352	-3.50794
11_85418844_C_T	rs149306630	11	85418844	C	T	0.0221	1.022	0.982	1.064	0.0404	10	rs149306630	0.2809	11	85418844	T	C	0.0404	1.022	0.982	1.064	0.0221	0.0205	85934	401577	11	85418844	11	85418844	*	rs149306630	Y	11	85129888	chr11:85129888	rs149306630	t	c	0.0441	-0.0605	0.016	0.0001589	85129888	85418844	11	85418844	11	85418844	*	Y	1.07805	-3.78125
11_85422221_G_T	rs117885748	11	85422221	G	T	0.0222	1.022	0.982	1.064	0.0404	10	rs117885748	0.2789	11	85422221	T	G	0.0404	1.022	0.982	1.064	0.0222	0.0205	85934	401577	11	85422221	11	85422221	*	rs117885748	K	11	85133265	chr11:85133265	rs117885748	t	g	0.0441	-0.0609	0.016	0.0001438	85133265	85422221	11	85422221	11	85422221	*	K	1.08293	-3.80625
11_85422570_C_T	rs75527125	11	85422570	C	T	0.0341	1.035	1.003	1.067	0.0701	10	rs75527125	0.03172	11	85422570	T	C	0.0701	1.035	1.003	1.067	0.0341	0.0159	85934	401577	11	85422570	11	85422570	*	rs75527125	Y	11	85133614	chr11:85133614	rs75527125	t	c	0.0708	-0.0465	0.0131	0.000381	85133614	85422570	11	85422570	11	85422570	*	Y	2.14465	-3.54962
11_85423342_T_C	rs79481548	11	85423342	T	C	0.0216	1.02145	0.981354	1.06383	0.0408	11	rs79481548	0.2914	11	85423342	T	C	0.9592	0.979	0.94	1.019	-0.0216	0.0204	85934	401577	11	85423342	11	85423342	*	rs79481548	Y	11	85134386	chr11:85134386	rs79481548	t	c	0.9557	0.0597	0.016	0.000194	85134386	85423342	11	85423342	11	85423342	*	Y	1.05882	3.73125
11_85424056_T_C	rs393308	11	85424056	T	C	-0.0098	0.990099	0.968992	1.01215	0.8327	11	rs393308	0.3757	11	85424056	T	C	0.1673	1.01	0.988	1.032	0.0098	0.011	85934	401577	11	85424056	11	85424056	*	rs393308	Y	11	85135100	chr11:85135100	rs393308	t	c	0.1627	-0.0357	0.0087	3.99e-05	85135100	85424056	11	85424056	11	85424056	*	Y	-0.890909	-4.10345
11_85424056_T_C	rs393308	11	85424056	T	C	-0.0098	0.990099	0.968992	1.01215	0.8327	11	rs393308	0.3757	11	85424056	T	C	0.1673	1.01	0.988	1.032	0.0098	0.011	85934	401577	11	85424056	11	85424056	*	rs879499349	R	11	85135100	chr11:85135100	rs393308	t	c	0.1627	-0.0357	0.0087	3.99e-05	85135100	85424056	11	85424056	11	85424056	*	R	-0.890909	-4.10345
11_85426586_C_G	rs137951308	11	85426586	C	G	0.0205	1.02041	0.980392	1.0627	0.0408	6	rs137951308	0.3167	11	85426586	C	G	0.9592	0.98	0.941	1.02	-0.0205	0.0204	85934	401577	11	85426586	11	85426586	*	rs137951308	S	11	85137630	chr11:85137630	rs137951308	c	g	0.9557	0.0599	0.016	0.0001846	85137630	85426586	11	85426586	11	85426586	*	S	1.0049	3.74375
11_85430645_A_C	rs77681355	11	85430645	A	C	0.0215	1.02145	0.981354	1.06383	0.0405	11	rs77681355	0.2942	11	85430645	A	C	0.9595	0.979	0.94	1.019	-0.0215	0.0205	85934	401577	11	85430645	11	85430645	*	rs77681355	M	11	85141689	chr11:85141689	rs77681355	a	c	0.9559	0.0602	0.016	0.0001713	85141689	85430645	11	85430645	11	85430645	*	M	1.04878	3.7625
11_85432084_C_T	rs10751124	11	85432084	C	T	-0.01	0.99	0.969	1.012	0.8334	10	rs10751124	0.3641	11	85432084	T	C	0.8334	0.99	0.969	1.012	-0.01	0.011	85934	401577	11	85432084	11	85432084	*	rs10751124	Y	11	85143128	chr11:85143128	rs10751124	t	c	0.8404	0.0357	0.0088	4.926e-05	85143128	85432084	11	85432084	11	85432084	*	Y	-0.909091	4.05682
11_85436109_C_T	rs117266235	11	85436109	C	T	0.0202	1.02	0.98	1.062	0.0407	10	rs117266235	0.3253	11	85436109	T	C	0.0407	1.02	0.98	1.062	0.0202	0.0205	85934	401577	11	85436109	11	85436109	*	rs117266235	Y	11	85147153	chr11:85147153	rs117266235	t	c	0.0443	-0.06	0.016	0.0001801	85147153	85436109	11	85436109	11	85436109	*	Y	0.985366	-3.75
11_85440463_T_A	rs7116340	11	85440463	T	A	-0.0005	1	0.976	1.023	0.8611	5	rs7116340	0.9665	11	85440463	A	T	0.8611	1	0.976	1.023	-0.0005	0.0119	85934	401577	11	85440463	11	85440463	*	rs7116340	W	11	85151507	chr11:85151507	rs7116340	a	t	0.8691	0.0393	0.0095	3.712e-05	85151507	85440463	11	85440463	11	85440463	*	W	-0.0420168	4.13684
11_85442933_G_A	rs59015145	11	85442933	G	A	0.0325	1.033	1.001	1.066	0.0703	10	rs59015145	0.04054	11	85442933	A	G	0.0703	1.033	1.001	1.066	0.0325	0.0159	85934	401577	11	85442933	11	85442933	*	rs59015145	R	11	85153977	chr11:85153977	rs59015145	a	g	0.071	-0.0457	0.0131	0.0004798	85153977	85442933	11	85442933	11	85442933	*	R	2.04403	-3.48855
11_85444733_T_C	rs78205194	11	85444733	T	C	0.0216	1.02145	0.981354	1.06383	0.0405	11	rs78205194	0.292	11	85444733	T	C	0.9595	0.979	0.94	1.019	-0.0216	0.0205	85934	401577	11	85444733	11	85444733	*	rs78205194	Y	11	85155777	chr11:85155777	rs78205194	t	c	0.9559	0.0595	0.016	0.0002038	85155777	85444733	11	85444733	11	85444733	*	Y	1.05366	3.71875
11_85447084_C_A	rs17743426	11	85447084	C	A	0.0213	1.022	0.981	1.063	0.0404	10	rs17743426	0.2998	11	85447084	A	C	0.0404	1.022	0.981	1.063	0.0213	0.0205	85934	401577	11	85447084	11	85447084	*	rs17743426	M	11	85158128	chr11:85158128	rs17743426	a	c	0.0441	-0.0596	0.016	0.0001988	85158128	85447084	11	85447084	11	85447084	*	M	1.03902	-3.725
11_85447623_T_G	rs720496	11	85447623	T	G	-0.01	0.990099	0.968992	1.01112	0.8314	11	rs720496	0.3639	11	85447623	T	G	0.1686	1.01	0.989	1.032	0.01	0.011	85934	401577	11	85447623	11	85447623	*	rs720496	K	11	85158667	chr11:85158667	rs720496	t	g	0.1634	-0.0339	0.0087	9.584e-05	85158667	85447623	11	85447623	11	85447623	*	K	-0.909091	-3.89655
11_85448692_T_A	rs80241619	11	85448692	T	A	0.0209	1.021	0.981	1.063	0.0404	5	rs80241619	0.3074	11	85448692	A	T	0.0404	1.021	0.981	1.063	0.0209	0.0205	85934	401577	11	85448692	11	85448692	*	rs80241619	W	11	85159736	chr11:85159736	rs80241619	a	t	0.0441	-0.0596	0.016	0.0001988	85159736	85448692	11	85448692	11	85448692	*	W	1.01951	-3.725
11_85457128_T_A	rs1605898	11	85457128	T	A	-0.0098	0.99	0.969	1.012	0.8307	5	rs1605898	0.3709	11	85457128	A	T	0.8307	0.99	0.969	1.012	-0.0098	0.0109	85934	401577	11	85457128	11	85457128	*	rs1605898	W	11	85168172	chr11:85168172	rs1605898	a	t	0.8365	0.0347	0.0087	6.525e-05	85168172	85457128	11	85457128	11	85457128	*	W	-0.899083	3.98851
11_85457289_G_C	rs75249002	11	85457289	G	C	0.0221	1.022	0.982	1.064	0.0411	5	rs75249002	0.2761	11	85457289	C	G	0.0411	1.022	0.982	1.064	0.0221	0.0203	85934	401577	11	85457289	11	85457289	*	rs75249002	S	11	85168333	chr11:85168333	rs75249002	c	g	0.0443	-0.0633	0.016	7.768e-05	85168333	85457289	11	85457289	11	85457289	*	S	1.08867	-3.95625
11_85457526_A_C	rs286515	11	85457526	A	C		1	0.976562	1.02354	0.8627	11	rs286515	0.999	11	85457526	A	C	0.1373	1	0.977	1.024	0	0.0119	85934	401577	11	85457526	11	85457526	*	rs286515	M	11	85168570	chr11:85168570	rs286515	a	c	0.1306	-0.0403	0.0095	2.34e-05	85168570	85457526	11	85457526	11	85457526	*	M		-4.24211
11_85458904_T_C	rs11827749	11	85458904	T	C	0.0369	1.03734	1.00604	1.06952	0.0723	11	rs11827749	0.01877	11	85458904	T	C	0.9277	0.964	0.935	0.994	-0.0369	0.0157	85934	401577	11	85458904	11	85458904	*	rs11827749	Y	11	85169948	chr11:85169948	rs11827749	t	c	0.9285	0.0469	0.013	0.0003034	85169948	85458904	11	85458904	11	85458904	*	Y	2.35032	3.60769
11_85459827_T_A	rs78520077	11	85459827	T	A	0.0217	1.022	0.982	1.063	0.0411	5	rs78520077	0.285	11	85459827	A	T	0.0411	1.022	0.982	1.063	0.0217	0.0203	85934	401577	11	85459827	11	85459827	*	rs78520077	W	11	85170871	chr11:85170871	rs78520077	a	t	0.0443	-0.0636	0.016	7.182e-05	85170871	85459827	11	85459827	11	85459827	*	W	1.06897	-3.975
11_85463405_C_T	rs76538609	11	85463405	C	T	0.0208	1.021	0.981	1.062	0.041	10	rs76538609	0.3063	11	85463405	T	C	0.041	1.021	0.981	1.062	0.0208	0.0203	85934	401577	11	85463405	11	85463405	*	rs76538609	Y	11	85174449	chr11:85174449	rs76538609	t	c	0.0444	-0.0634	0.016	7.568e-05	85174449	85463405	11	85463405	11	85463405	*	Y	1.02463	-3.9625
11_85463710_G_A	rs7945053	11	85463710	G	A	0.0206	1.021	0.981	1.062	0.041	10	rs7945053	0.3098	11	85463710	A	G	0.041	1.021	0.981	1.062	0.0206	0.0203	85934	401577	11	85463710	11	85463710	*	rs7945053	R	11	85174754	chr11:85174754	rs7945053	a	g	0.0444	-0.0635	0.016	7.373e-05	85174754	85463710	11	85463710	11	85463710	*	R	1.01478	-3.96875
11_85465194_T_G	rs7938874	11	85465194	T	G	0.0334	1.03413	1.002	1.0661	0.0701	11	rs7938874	0.03501	11	85465194	T	G	0.9299	0.967	0.938	0.998	-0.0334	0.0158	85934	401577	11	85465194	11	85465194	*	rs7938874	K	11	85176238	chr11:85176238	rs7938874	t	g	0.9274	0.0458	0.0125	0.000237	85176238	85465194	11	85465194	11	85465194	*	K	2.11392	3.664
11_85467291_T_C	rs144553136	11	85467291	T	C	0.0211	1.02145	0.981354	1.0627	0.0413	11	rs144553136	0.2984	11	85467291	T	C	0.9587	0.979	0.941	1.019	-0.0211	0.0203	85934	401577	11	85467291	11	85467291	*	rs144553136	Y	11	85178335	chr11:85178335	rs144553136	t	c	0.9552	0.0611	0.0159	0.0001234	85178335	85467291	11	85467291	11	85467291	*	Y	1.03941	3.84277
11_85469101_T_C	rs79244501	11	85469101	T	C	0.0195	1.01937	0.980392	1.06045	0.0414	11	rs79244501	0.3346	11	85469101	T	C	0.9586	0.981	0.943	1.02	-0.0195	0.0202	85934	401577	11	85469101	11	85469101	*	rs79244501	Y	11	85180145	chr11:85180145	rs79244501	t	c	0.9551	0.0612	0.0159	0.0001203	85180145	85469101	11	85469101	11	85469101	*	Y	0.965347	3.84906
11_85470338_C_A	rs7951307	11	85470338	C	A	0.0321	1.033	1.001	1.065	0.0708	10	rs7951307	0.04205	11	85470338	A	C	0.0708	1.033	1.001	1.065	0.0321	0.0158	85934	401577	11	85470338	11	85470338	*	rs7951307	M	11	85181382	chr11:85181382	rs7951307	a	c	0.0727	-0.0452	0.0125	0.0002859	85181382	85470338	11	85470338	11	85470338	*	M	2.03165	-3.616
11_85474556_A_G	rs75823814	11	85474556	A	G	0.0215	1.02145	0.982318	1.0627	0.0411	11	rs75823814	0.2914	11	85474556	A	G	0.9589	0.979	0.941	1.018	-0.0215	0.0203	85934	401577	11	85474556	11	85474556	*	rs75823814	R	11	85185600	chr11:85185600	rs75823814	a	g	0.9557	0.0628	0.016	8.846e-05	85185600	85474556	11	85474556	11	85474556	*	R	1.05911	3.925
11_85480521_T_C	rs7105923	11	85480521	T	C	0.0216	1.02145	0.982318	1.06383	0.0411	11	rs7105923	0.2875	11	85480521	T	C	0.9589	0.979	0.94	1.018	-0.0216	0.0203	85934	401577	11	85480521	11	85480521	*	rs7105923	Y	11	85191565	chr11:85191565	rs7105923	t	c	0.9557	0.0627	0.016	9.078e-05	85191565	85480521	11	85480521	11	85480521	*	Y	1.06404	3.91875
11_85480941_C_G	rs1876872	11	85480941	C	G	0.0364	1.03734	1.00604	1.06952	0.0722	6	rs1876872	0.02046	11	85480941	C	G	0.9278	0.964	0.935	0.994	-0.0364	0.0157	85934	401577	11	85480941	11	85480941	*	rs1876872	S	11	85191985	chr11:85191985	rs1876872	c	g	0.9269	0.0435	0.0125	0.0004807	85191985	85480941	11	85480941	11	85480941	*	S	2.31847	3.48
11_85481305_G_A	rs72953925	11	85481305	G	A	0.0333	1.034	1.002	1.067	0.0689	10	rs72953925	0.03671	11	85481305	A	G	0.0689	1.034	1.002	1.067	0.0333	0.0159	85934	401577	11	85481305	11	85481305	*	rs72953925	R	11	85192349	chr11:85192349	rs72953925	a	g	0.0722	-0.0455	0.0126	0.000293	85192349	85481305	11	85481305	11	85481305	*	R	2.09434	-3.61111
11_85488187_A_G	rs112249985	11	85488187	A	G	0.032	1.03199	1.001	1.06496	0.07	11	rs112249985	0.04361	11	85488187	A	G	0.93	0.969	0.939	0.999	-0.032	0.0159	85934	401577	11	85488187	11	85488187	*	rs112249985	R	11	85199231	chr11:85199231	rs112249985	a	g	0.9277	0.0453	0.0126	0.0003116	85199231	85488187	11	85488187	11	85488187	*	R	2.01258	3.59524
11_85488637_C_T	rs1912266	11	85488637	C	T	0.0329	1.033	1.002	1.066	0.0688	10	rs1912266	0.0389	11	85488637	T	C	0.0688	1.033	1.002	1.066	0.0329	0.016	85934	401577	11	85488637	11	85488637	*	rs1912266	Y	11	85199681	chr11:85199681	rs1912266	t	c	0.0721	-0.0446	0.0126	0.0003856	85199681	85488637	11	85488637	11	85488637	*	Y	2.05625	-3.53968
11_85490834_G_A	rs79871467	11	85490834	G	A	0.0206	1.021	0.981	1.062	0.041	10	rs79871467	0.3108	11	85490834	A	G	0.041	1.021	0.981	1.062	0.0206	0.0203	85934	401577	11	85490834	11	85490834	*	rs79871467	R	11	85201878	chr11:85201878	rs79871467	a	g	0.0443	-0.0629	0.016	8.62e-05	85201878	85490834	11	85490834	11	85490834	*	R	1.01478	-3.93125
11_85492770_C_T	rs77687788	11	85492770	C	T	0.0211	1.021	0.981	1.063	0.041	10	rs77687788	0.3	11	85492770	T	C	0.041	1.021	0.981	1.063	0.0211	0.0203	85934	401577	11	85492770	11	85492770	*	rs77687788	H	11	85203814	chr11:85203814	rs77687788	t	c	0.0425	-0.0693	0.0168	3.523e-05	85203814	85492770	11	85492770	11	85492770	*	H	1.03941	-4.125
11_85493494_C_T	rs74941414	11	85493494	C	T	0.0211	1.021	0.981	1.063	0.041	10	rs74941414	0.2991	11	85493494	T	C	0.041	1.021	0.981	1.063	0.0211	0.0203	85934	401577	11	85493494	11	85493494	*	rs74941414	Y	11	85204538	chr11:85204538	rs74941414	t	c	0.0443	-0.063	0.016	8.399e-05	85204538	85493494	11	85493494	11	85493494	*	Y	1.03941	-3.9375
11_85494403_C_G	rs79967205	11	85494403	C	G	0.021	1.02145	0.981354	1.0627	0.041	6	rs79967205	0.301	11	85494403	C	G	0.959	0.979	0.941	1.019	-0.021	0.0203	85934	401577	11	85494403	11	85494403	*	rs79967205	S	11	85205447	chr11:85205447	rs79967205	c	g	0.9557	0.063	0.016	8.399e-05	85205447	85494403	11	85494403	11	85494403	*	S	1.03448	3.9375
11_85495311_C_T	rs286526	11	85495311	C	T	-0.001	0.999	0.976	1.022	0.8579	10	rs286526	0.9343	11	85495311	T	C	0.8579	0.999	0.976	1.022	-0.001	0.0118	85934	401577	11	85495311	11	85495311	*	rs286526	Y	11	85206355	chr11:85206355	rs286526	t	c	0.8654	0.0383	0.0094	4.815e-05	85206355	85495311	11	85495311	11	85495311	*	Y	-0.0847458	4.07447
11_85496311_C_G	rs286528	11	85496311	C	G	-0.0097	0.990099	0.968992	1.01215	0.8297	6	rs286528	0.3765	11	85496311	C	G	0.1703	1.01	0.988	1.032	0.0097	0.0109	85934	401577	11	85496311	11	85496311	*	rs286528	S	11	85207355	chr11:85207355	rs286528	c	g	0.1631	-0.0358	0.009	7.013e-05	85207355	85496311	11	85496311	11	85496311	*	S	-0.889908	-3.97778
11_85498394_T_C	rs149530882	11	85498394	T	C	0.0223	1.02249	0.982318	1.06383	0.0411	11	rs149530882	0.2719	11	85498394	T	C	0.9589	0.978	0.94	1.018	-0.0223	0.0203	85934	401577	11	85498394	11	85498394	*	rs149530882	Y	11	85209438	chr11:85209438	rs149530882	t	c	0.9557	0.0627	0.016	9.078e-05	85209438	85498394	11	85498394	11	85498394	*	Y	1.09852	3.91875
11_85501365_G_A	rs142673932	11	85501365	G	A	0.0208	1.021	0.981	1.062	0.0411	10	rs142673932	0.307	11	85501365	A	G	0.0411	1.021	0.981	1.062	0.0208	0.0203	85934	401577	11	85501365	11	85501365	*	rs142673932	N	11	85212409	chr11:85212409	rs142673932	a	g	0.0443	-0.0627	0.016	9.078e-05	85212409	85501365	11	85501365	11	85501365	*	N	1.02463	-3.91875
11_85504082_G_C	rs141975841	11	85504082	G	C	0.022	1.022	0.982	1.064	0.0411	5	rs141975841	0.2797	11	85504082	C	G	0.0411	1.022	0.982	1.064	0.022	0.0203	85934	401577	11	85504082	11	85504082	*	rs141975841	S	11	85215126	chr11:85215126	rs141975841	c	g	0.0443	-0.0629	0.016	8.62e-05	85215126	85504082	11	85504082	11	85504082	*	S	1.08374	-3.93125
11_85504894_G_C	rs286535	11	85504894	G	C	0.0022	1.002	0.979	1.026	0.859	5	rs286535	0.8547	11	85504894	C	G	0.859	1.002	0.979	1.026	0.0022	0.0118	85934	401577	11	85504894	11	85504894	*	rs286535	S	11	85215938	chr11:85215938	rs286535	c	g	0.8654	0.0383	0.0094	4.815e-05	85215938	85504894	11	85504894	11	85504894	*	S	0.186441	4.07447
11_85505046_C_A	rs144336848	11	85505046	C	A	0.021	1.021	0.981	1.063	0.041	10	rs144336848	0.3008	11	85505046	A	C	0.041	1.021	0.981	1.063	0.021	0.0203	85934	401577	11	85505046	11	85505046	*	rs144336848	H	11	85216090	chr11:85216090	rs144336848	a	c	0.0443	-0.0628	0.016	8.846e-05	85216090	85505046	11	85505046	11	85505046	*	H	1.03448	-3.925
11_85505734_G_A	rs118093956	11	85505734	G	A	0.0206	1.021	0.981	1.062	0.041	10	rs118093956	0.3106	11	85505734	A	G	0.041	1.021	0.981	1.062	0.0206	0.0203	85934	401577	11	85505734	11	85505734	*	rs118093956	R	11	85216778	chr11:85216778	rs118093956	a	g	0.0443	-0.0628	0.016	8.846e-05	85216778	85505734	11	85505734	11	85505734	*	R	1.01478	-3.925
11_85509029_A_T	rs76884356	11	85509029	A	T	0.0212	1.02145	0.981354	1.0627	0.041	6	rs76884356	0.2981	11	85509029	A	T	0.959	0.979	0.941	1.019	-0.0212	0.0203	85934	401577	11	85509029	11	85509029	*	rs76884356	W	11	85220073	chr11:85220073	rs76884356	a	t	0.9557	0.0628	0.016	8.846e-05	85220073	85509029	11	85509029	11	85509029	*	W	1.04433	3.925
11_85509729_T_C	rs1213257	11	85509729	T	C	-0.0079	0.992063	0.970874	1.01317	0.8316	11	rs1213257	0.4682	11	85509729	T	C	0.1684	1.008	0.987	1.03	0.0079	0.0109	85934	401577	11	85509729	11	85509729	*	rs1213257	Y	11	85220773	chr11:85220773	rs1213257	t	c	0.1632	-0.0357	0.0087	3.99e-05	85220773	85509729	11	85509729	11	85509729	*	Y	-0.724771	-4.10345
11_85511350_T_G	rs166998	11	85511350	T	G	0.0021	1.002	0.979432	1.02564	0.8597	11	rs166998	0.8598	11	85511350	T	G	0.1403	0.998	0.975	1.021	-0.0021	0.0118	85934	401577	11	85511350	11	85511350	*	rs166998	D	11	85222394	chr11:85222394	rs166998	t	g	0.1346	-0.0387	0.0094	4.01e-05	85222394	85511350	11	85511350	11	85511350	*	D	0.177966	-4.11702
11_85511880_C_T	rs286542	11	85511880	C	T	0.0019	1.002	0.979	1.025	0.8598	10	rs286542	0.8732	11	85511880	T	C	0.8598	1.002	0.979	1.025	0.0019	0.0118	85934	401577	11	85511880	11	85511880	*	rs286542	Y	11	85222924	chr11:85222924	rs286542	t	c	0.8655	0.0388	0.0094	3.83e-05	85222924	85511880	11	85511880	11	85511880	*	Y	0.161017	4.12766
11_85512107_T_A	rs117958736	11	85512107	T	A	0.0207	1.021	0.981	1.062	0.041	5	rs117958736	0.3089	11	85512107	A	T	0.041	1.021	0.981	1.062	0.0207	0.0203	85934	401577	11	85512107	11	85512107	*	rs117958736	W	11	85223151	chr11:85223151	rs117958736	a	t	0.0443	-0.0633	0.016	7.768e-05	85223151	85512107	11	85512107	11	85512107	*	W	1.0197	-3.95625
11_85513400_T_C	rs75017494	11	85513400	T	C	0.0212	1.02145	0.981354	1.0627	0.041	11	rs75017494	0.2967	11	85513400	T	C	0.959	0.979	0.941	1.019	-0.0212	0.0203	85934	401577	11	85513400	11	85513400	*	rs75017494	Y	11	85224444	chr11:85224444	rs75017494	t	c	0.9557	0.0632	0.016	7.973e-05	85224444	85513400	11	85513400	11	85513400	*	Y	1.04433	3.95
11_85513463_G_A	rs79062557	11	85513463	G	A	0.0207	1.021	0.981	1.062	0.0411	10	rs79062557	0.309	11	85513463	A	G	0.0411	1.021	0.981	1.062	0.0207	0.0203	85934	401577	11	85513463	11	85513463	*	rs79062557	R	11	85224507	chr11:85224507	rs79062557	a	g	0.0443	-0.063	0.016	8.399e-05	85224507	85513463	11	85513463	11	85513463	*	R	1.0197	-3.9375
11_85513755_T_C	rs286511	11	85513755	T	C	-0.0078	0.992063	0.970874	1.0142	0.8315	11	rs286511	0.4779	11	85513755	T	C	0.1685	1.008	0.986	1.03	0.0078	0.011	85934	401577	11	85513755	11	85513755	*	rs286511	Y	11	85224799	chr11:85224799	rs286511	t	c	0.163	-0.0361	0.0087	3.266e-05	85224799	85513755	11	85513755	11	85513755	*	Y	-0.709091	-4.14943
11_85517285_A_T	rs77100045	11	85517285	A	T	0.0207	1.02041	0.981354	1.0627	0.041	6	rs77100045	0.3097	11	85517285	A	T	0.959	0.98	0.941	1.019	-0.0207	0.0203	85934	401577	11	85517285	11	85517285	*	rs77100045	W	11	85228329	chr11:85228329	rs77100045	a	t	0.9557	0.0632	0.016	7.973e-05	85228329	85517285	11	85517285	11	85517285	*	W	1.0197	3.95
11_85517314_A_G	rs286508	11	85517314	A	G	-0.0016	0.998004	0.97561	1.02145	0.1369	11	rs286508	0.8897	11	85517314	A	G	0.8631	1.002	0.979	1.025	0.0016	0.0118	85934	401577	11	85517314	11	85517314	*	rs286508	R	11	85228358	chr11:85228358	rs286508	a	g	0.8656	0.0387	0.0094	4.01e-05	85228358	85517314	11	85517314	11	85517314	*	R	-0.135593	4.11702
11_85517322_T_C	rs286507	11	85517322	T	C	0.0079	1.00806	0.986193	1.02987	0.1662	11	rs286507	0.4719	11	85517322	T	C	0.8338	0.992	0.971	1.014	-0.0079	0.0109	85934	401577	11	85517322	11	85517322	*	rs286507	Y	11	85228366	chr11:85228366	rs286507	t	c	0.8366	0.0353	0.0087	4.865e-05	85228366	85517322	11	85517322	11	85517322	*	Y	0.724771	4.05747
11_85518371_G_A	rs77872532	11	85518371	G	A	0.0183	1.018	0.979	1.06	0.0417	10	rs77872532	0.3659	11	85518371	A	G	0.0417	1.018	0.979	1.06	0.0183	0.0202	85934	401577	11	85518371	11	85518371	*	rs77872532	R	11	85229415	chr11:85229415	rs77872532	a	g	0.0445	-0.0641	0.0159	5.632e-05	85229415	85518371	11	85518371	11	85518371	*	R	0.905941	-4.03145
11_85519048_C_T	rs118041478	11	85519048	C	T	0.0209	1.021	0.981	1.063	0.0411	10	rs118041478	0.3045	11	85519048	T	C	0.0411	1.021	0.981	1.063	0.0209	0.0203	85934	401577	11	85519048	11	85519048	*	rs118041478	H	11	85230092	chr11:85230092	rs118041478	t	c	0.0444	-0.063	0.016	8.399e-05	85230092	85519048	11	85519048	11	85519048	*	H	1.02956	-3.9375
11_85519447_C_T	rs2512803	11	85519447	C	T	-0.0018	0.998	0.975	1.022	0.1371	10	rs2512803	0.8758	11	85519447	T	C	0.1371	0.998	0.975	1.022	-0.0018	0.0118	85934	401577	11	85519447	11	85519447	*	rs2512803	Y	11	85230491	chr11:85230491	rs2512803	t	c	0.1345	-0.0389	0.0094	3.658e-05	85230491	85519447	11	85519447	11	85519447	*	Y	-0.152542	-4.1383
11_85520315_C_T	rs78514657	11	85520315	C	T	0.0208	1.021	0.981	1.063	0.041	10	rs78514657	0.3068	11	85520315	T	C	0.041	1.021	0.981	1.063	0.0208	0.0204	85934	401577	11	85520315	11	85520315	*	rs78514657	Y	11	85231359	chr11:85231359	rs78514657	t	c	0.0443	-0.0633	0.016	7.768e-05	85231359	85520315	11	85520315	11	85520315	*	Y	1.01961	-3.95625
11_85520431_G_A	rs7119372	11	85520431	G	A	-0.0021	0.998	0.975	1.021	0.1374	10	rs7119372	0.8618	11	85520431	A	G	0.1374	0.998	0.975	1.021	-0.0021	0.0118	85934	401577	11	85520431	11	85520431	*	rs7119372	R	11	85231475	chr11:85231475	rs7119372	a	g	0.1347	-0.0388	0.0094	3.83e-05	85231475	85520431	11	85520431	11	85520431	*	R	-0.177966	-4.12766
11_85520917_A_G	rs1118578	11	85520917	A	G	-0.002	0.998004	0.97561	1.02145	0.1374	11	rs1118578	0.8669	11	85520917	A	G	0.8626	1.002	0.979	1.025	0.002	0.0118	85934	401577	11	85520917	11	85520917	*	rs1118578	R	11	85231961	chr11:85231961	rs1118578	a	g	0.8653	0.0388	0.0094	3.83e-05	85231961	85520917	11	85520917	11	85520917	*	R	-0.169492	4.12766
11_85521592_A_G	rs1072253	11	85521592	A	G	-0.002	0.998004	0.97561	1.02145	0.1374	11	rs1072253	0.8687	11	85521592	A	G	0.8626	1.002	0.979	1.025	0.002	0.0118	85934	401577	11	85521592	11	85521592	*	rs1072253	R	11	85232636	chr11:85232636	rs1072253	a	g	0.8653	0.0389	0.0094	3.658e-05	85232636	85521592	11	85521592	11	85521592	*	R	-0.169492	4.1383
11_85522449_C_A	rs59082411	11	85522449	C	A	-0.0016	0.998	0.976	1.022	0.1372	10	rs59082411	0.8901	11	85522449	A	C	0.1372	0.998	0.976	1.022	-0.0016	0.0118	85934	401577	11	85522449	11	85522449	*	rs59082411	M	11	85233493	chr11:85233493	rs59082411	a	c	0.1345	-0.0391	0.0094	3.335e-05	85233493	85522449	11	85522449	11	85522449	*	M	-0.135593	-4.15957
11_85522689_C_T	rs7127991	11	85522689	C	T	0.0039	1.004	0.986	1.022	0.2819	10	rs7127991	0.6705	11	85522689	T	C	0.2819	1.004	0.986	1.022	0.0039	0.0091	85934	401577	11	85522689	11	85522689	*	rs7127991	Y	11	85233733	chr11:85233733	rs7127991	t	c	0.2912	-0.025	0.0071	0.0004458	85233733	85522689	11	85522689	11	85522689	*	Y	0.428571	-3.52113
11_85523630_G_A	rs79159126	11	85523630	G	A	0.0204	1.021	0.981	1.062	0.041	10	rs79159126	0.3155	11	85523630	A	G	0.041	1.021	0.981	1.062	0.0204	0.0204	85934	401577	11	85523630	11	85523630	*	rs79159126	R	11	85234674	chr11:85234674	rs79159126	a	g	0.0443	-0.0629	0.016	8.62e-05	85234674	85523630	11	85523630	11	85523630	*	R	1	-3.93125
11_85523792_C_T	rs116849804	11	85523792	C	T	0.021	1.021	0.981	1.063	0.041	10	rs116849804	0.3029	11	85523792	T	C	0.041	1.021	0.981	1.063	0.021	0.0203	85934	401577	11	85523792	11	85523792	*	rs116849804	Y	11	85234836	chr11:85234836	rs116849804	t	c	0.0443	-0.063	0.016	8.399e-05	85234836	85523792	11	85523792	11	85523792	*	Y	1.03448	-3.9375
11_85524171_T_C	rs75636501	11	85524171	T	C	0.021	1.02145	0.981354	1.0627	0.041	11	rs75636501	0.3024	11	85524171	T	C	0.959	0.979	0.941	1.019	-0.021	0.0203	85934	401577	11	85524171	11	85524171	*	rs75636501	Y	11	85235215	chr11:85235215	rs75636501	t	c	0.9557	0.0631	0.016	8.184e-05	85235215	85524171	11	85524171	11	85524171	*	Y	1.03448	3.94375
11_85524207_C_T	rs4944518	11	85524207	C	T	0.0053	1.005	0.988	1.023	0.282	10	rs4944518	0.5594	11	85524207	T	C	0.282	1.005	0.988	1.023	0.0053	0.0091	85934	401577	11	85524207	11	85524207	*	rs4944518	Y	11	85235251	chr11:85235251	rs4944518	t	c	0.2915	-0.0248	0.0071	0.0004953	85235251	85524207	11	85524207	11	85524207	*	Y	0.582418	-3.49296
11_85525288_G_A	rs1354397	11	85525288	G	A	-0.0021	0.998	0.975	1.021	0.1376	10	rs1354397	0.8593	11	85525288	A	G	0.1376	0.998	0.975	1.021	-0.0021	0.0118	85934	401577	11	85525288	11	85525288	*	rs1354397	R	11	85236332	chr11:85236332	rs1354397	a	g	0.1346	-0.0388	0.0094	3.83e-05	85236332	85525288	11	85525288	11	85525288	*	R	-0.177966	-4.12766
11_85525891_T_C	rs74364459	11	85525891	T	C	0.021	1.02145	0.981354	1.0627	0.041	11	rs74364459	0.3026	11	85525891	T	C	0.959	0.979	0.941	1.019	-0.021	0.0203	85934	401577	11	85525891	11	85525891	*	rs74364459	Y	11	85236935	chr11:85236935	rs74364459	t	c	0.9557	0.0632	0.016	7.973e-05	85236935	85525891	11	85525891	11	85525891	*	Y	1.03448	3.95
11_85526583_C_A	rs73499156	11	85526583	C	A	-0.0016	0.998	0.976	1.022	0.1372	10	rs73499156	0.8899	11	85526583	A	C	0.1372	0.998	0.976	1.022	-0.0016	0.0118	85934	401577	11	85526583	11	85526583	*	rs73499156	M	11	85237627	chr11:85237627	rs73499156	a	c	0.1345	-0.0393	0.0094	3.039e-05	85237627	85526583	11	85526583	11	85526583	*	M	-0.135593	-4.18085
11_85527324_G_T	rs11603984	11	85527324	G	T	-0.0016	0.998	0.976	1.022	0.1369	10	rs11603984	0.8944	11	85527324	T	G	0.1369	0.998	0.976	1.022	-0.0016	0.0118	85934	401577	11	85527324	11	85527324	*	rs11603984	K	11	85238368	chr11:85238368	rs11603984	t	g	0.1344	-0.0392	0.0094	3.183e-05	85238368	85527324	11	85527324	11	85527324	*	K	-0.135593	-4.17021
11_85527633_T_A	rs11606320	11	85527633	T	A	-0.0013	0.999	0.976	1.022	0.1369	5	rs11606320	0.9132	11	85527633	A	T	0.1369	0.999	0.976	1.022	-0.0013	0.0118	85934	401577	11	85527633	11	85527633	*	rs11606320	W	11	85238677	chr11:85238677	rs74592621	a	t	0.1343	-0.039	0.0094	3.493e-05	85238677	85527633	11	85527633	11	85527633	*	W	-0.110169	-4.14894
11_85527857_G_A	rs56273824	11	85527857	G	A	-0.0011	0.999	0.976	1.022	0.1375	10	rs56273824	0.9286	11	85527857	A	G	0.1375	0.999	0.976	1.022	-0.0011	0.0118	85934	401577	11	85527857	11	85527857	*	rs56273824	R	11	85238901	chr11:85238901	rs56273824	a	g	0.1345	-0.0391	0.0094	3.335e-05	85238901	85527857	11	85527857	11	85527857	*	R	-0.0932203	-4.15957
11_85527893_C_A	rs147730398	11	85527893	C	A	0.0211	1.021	0.981	1.063	0.041	10	rs147730398	0.3005	11	85527893	A	C	0.041	1.021	0.981	1.063	0.0211	0.0204	85934	401577	11	85527893	11	85527893	*	rs147730398	M	11	85238937	chr11:85238937	rs147730398	a	c	0.0443	-0.0634	0.016	7.568e-05	85238937	85527893	11	85527893	11	85527893	*	M	1.03431	-3.9625
11_85528145_T_A	rs56321405	11	85528145	T	A	-0.0013	0.999	0.976	1.022	0.1369	5	rs56321405	0.9098	11	85528145	A	T	0.1369	0.999	0.976	1.022	-0.0013	0.0118	85934	401577	11	85528145	11	85528145	*	rs56321405	W	11	85239189	chr11:85239189	rs56321405	a	t	0.1344	-0.0391	0.0094	3.335e-05	85239189	85528145	11	85528145	11	85528145	*	W	-0.110169	-4.15957
11_85528246_T_C	rs77076706	11	85528246	T	C	-0.0014	0.999001	0.97561	1.02145	0.1369	11	rs77076706	0.9062	11	85528246	T	C	0.8631	1.001	0.979	1.025	0.0014	0.0118	85934	401577	11	85528246	11	85528246	*	rs77076706	Y	11	85239290	chr11:85239290	rs77076706	t	c	0.8656	0.0392	0.0094	3.183e-05	85239290	85528246	11	85528246	11	85528246	*	Y	-0.118644	4.17021
11_85528518_A_T	rs73499163	11	85528518	A	T	-0.0016	0.998004	0.97561	1.02145	0.1372	6	rs73499163	0.8937	11	85528518	A	T	0.8628	1.002	0.979	1.025	0.0016	0.0118	85934	401577	11	85528518	11	85528518	*	rs73499163	W	11	85239562	chr11:85239562	rs73499163	a	t	0.8656	0.0391	0.0094	3.335e-05	85239562	85528518	11	85528518	11	85528518	*	W	-0.135593	4.15957
11_85528944_C_A	rs11234359	11	85528944	C	A	-0.0016	0.998	0.976	1.022	0.1372	10	rs11234359	0.8945	11	85528944	A	C	0.1372	0.998	0.976	1.022	-0.0016	0.0118	85934	401577	11	85528944	11	85528944	*	rs11234359	M	11	85239988	chr11:85239988	rs11234359	a	c	0.1344	-0.0391	0.0094	3.335e-05	85239988	85528944	11	85528944	11	85528944	*	M	-0.135593	-4.15957
11_85529101_G_A	rs11605203	11	85529101	G	A	-0.0017	0.998	0.975	1.022	0.1371	10	rs11605203	0.8884	11	85529101	A	G	0.1371	0.998	0.975	1.022	-0.0017	0.0118	85934	401577	11	85529101	11	85529101	*	rs11605203	R	11	85240145	chr11:85240145	rs11605203	a	g	0.1344	-0.0392	0.0094	3.183e-05	85240145	85529101	11	85529101	11	85529101	*	R	-0.144068	-4.17021
11_85530099_C_T	rs60484561	11	85530099	C	T	-0.0015	0.999	0.976	1.022	0.1367	10	rs60484561	0.8981	11	85530099	T	C	0.1367	0.999	0.976	1.022	-0.0015	0.0118	85934	401577	11	85530099	11	85530099	*	rs60484561	Y	11	85241143	chr11:85241143	rs60484561	t	c	0.1342	-0.0394	0.0094	2.9e-05	85241143	85530099	11	85530099	11	85530099	*	Y	-0.127119	-4.19149
11_85531004_T_A	rs117443149	11	85531004	T	A	0.0224	1.023	0.983	1.064	0.0421	5	rs117443149	0.2673	11	85531004	A	T	0.0421	1.023	0.983	1.064	0.0224	0.0202	85934	401577	11	85531004	11	85531004	*	rs117443149	W	11	85242048	chr11:85242048	rs117443149	a	t	0.0449	-0.062	0.0159	9.789e-05	85242048	85531004	11	85531004	11	85531004	*	W	1.10891	-3.89937
11_85532169_A_G	rs58757261	11	85532169	A	G	0.0008	1.001	0.977517	1.02459	0.1386	11	rs58757261	0.9435	11	85532169	A	G	0.8614	0.999	0.976	1.023	-0.0008	0.0118	85934	401577	11	85532169	11	85532169	*	rs58757261	R	11	85243213	chr11:85243213	rs58757261	a	g	0.8651	0.0394	0.0094	2.9e-05	85243213	85532169	11	85532169	11	85532169	*	R	0.0677966	4.19149
11_85534107_T_C	rs4944520	11	85534107	T	C	0.0006	1.001	0.977517	1.02354	0.1386	11	rs4944520	0.959	11	85534107	T	C	0.8614	0.999	0.977	1.023	-0.0006	0.0118	85934	401577	11	85534107	11	85534107	*	rs4944520	Y	11	85245151	chr11:85245151	rs4944520	t	c	0.8651	0.0384	0.0094	4.601e-05	85245151	85534107	11	85534107	11	85534107	*	Y	0.0508475	4.08511
11_85534728_G_A	rs1863256	11	85534728	G	A	-0.0002	1	0.977	1.023	0.1383	10	rs1863256	0.9894	11	85534728	A	G	0.1383	1	0.977	1.023	-0.0002	0.0118	85934	401577	11	85534728	11	85534728	*	rs1863256	R	11	85245772	chr11:85245772	rs1863256	a	g	0.1346	-0.0382	0.0094	5.039e-05	85245772	85534728	11	85534728	11	85534728	*	R	-0.0169492	-4.06383
11_85536290_C_T	rs74953416	11	85536290	C	T	0.0203	1.021	0.981	1.062	0.041	10	rs74953416	0.3193	11	85536290	T	C	0.041	1.021	0.981	1.062	0.0203	0.0204	85934	401577	11	85536290	11	85536290	*	rs74953416	Y	11	85247334	chr11:85247334	rs74953416	t	c	0.0443	-0.0626	0.016	9.316e-05	85247334	85536290	11	85536290	11	85536290	*	Y	0.995098	-3.9125
11_85537236_A_T	rs4280023	11	85537236	A	T	0.0004	1	0.977517	1.02354	0.1379	6	rs4280023	0.9708	11	85537236	A	T	0.8621	1	0.977	1.023	-0.0004	0.0118	85934	401577	11	85537236	11	85537236	*	rs4280023	W	11	85248280	chr11:85248280	rs4280023	a	t	0.8655	0.0386	0.0094	4.199e-05	85248280	85537236	11	85537236	11	85537236	*	W	0.0338983	4.10638
11_85538895_A_G	rs146234281	11	85538895	A	G	0.0197	1.02041	0.980392	1.06157	0.0411	11	rs146234281	0.334	11	85538895	A	G	0.9589	0.98	0.942	1.02	-0.0197	0.0203	85934	401577	11	85538895	11	85538895	*	rs146234281	R	11	85249939	chr11:85249939	rs146234281	a	g	0.9557	0.0627	0.016	9.078e-05	85249939	85538895	11	85538895	11	85538895	*	R	0.970443	3.91875
11_85539703_G_A	rs7939547	11	85539703	G	A	0.0172	1.017	0.978	1.058	0.0421	10	rs7939547	0.3919	11	85539703	A	G	0.0421	1.017	0.978	1.058	0.0172	0.0201	85934	401577	11	85539703	11	85539703	*	rs7939547	R	11	85250747	chr11:85250747	rs7939547	a	g	0.0446	-0.0631	0.016	8.184e-05	85250747	85539703	11	85539703	11	85539703	*	R	0.855721	-3.94375
11_85539961_A_G	rs7949567	11	85539961	A	G	0.0092	1.00908	0.988142	1.03093	0.1661	11	rs7949567	0.3999	11	85539961	A	G	0.8339	0.991	0.97	1.012	-0.0092	0.0109	85934	401577	11	85539961	11	85539961	*	rs7949567	R	11	85251005	chr11:85251005	rs7949567	a	g	0.8368	0.0354	0.0087	4.631e-05	85251005	85539961	11	85539961	11	85539961	*	R	0.844037	4.06897
11_85540103_C_T	rs7949809	11	85540103	C	T	0.0199	1.02	0.98	1.062	0.041	10	rs7949809	0.3271	11	85540103	T	C	0.041	1.02	0.98	1.062	0.0199	0.0204	85934	401577	11	85540103	11	85540103	*	rs7949809	Y	11	85251147	chr11:85251147	rs7949809	t	c	0.0443	-0.0628	0.016	8.846e-05	85251147	85540103	11	85540103	11	85540103	*	Y	0.97549	-3.925
11_85540499_T_C	rs2081445	11	85540499	T	C	0.0098	1.0101	0.988142	1.03199	0.1659	11	rs2081445	0.3688	11	85540499	T	C	0.8341	0.99	0.969	1.012	-0.0098	0.0109	85934	401577	11	85540499	11	85540499	*	rs2081445	N	11	85251543	chr11:85251543	rs2081445	t	c	0.8343	0.0355	0.0095	0.0001946	85251543	85540499	11	85540499	11	85540499	*	N	0.899083	3.73684
11_85543191_T_G	rs11821005	11	85543191	T	G	0.0092	1.00908	0.988142	1.03093	0.1658	11	rs11821005	0.4034	11	85543191	T	G	0.8342	0.991	0.97	1.012	-0.0092	0.011	85934	401577	11	85543191	11	85543191	*	rs11821005	K	11	85254235	chr11:85254235	rs11821005	t	g	0.8371	0.0357	0.0087	3.99e-05	85254235	85543191	11	85543191	11	85543191	*	K	0.836364	4.10345
11_85544142_G_T	rs61133973	11	85544142	G	T	-0.001	0.999	0.976	1.022	0.1383	10	rs61133973	0.9322	11	85544142	T	G	0.1383	0.999	0.976	1.022	-0.001	0.0118	85934	401577	11	85544142	11	85544142	*	rs61133973	K	11	85255186	chr11:85255186	rs61133973	t	g	0.1343	-0.039	0.0094	3.493e-05	85255186	85544142	11	85544142	11	85544142	*	K	-0.0847458	-4.14894
11_85544383_T_C	rs117217531	11	85544383	T	C	0.02	1.02041	0.980392	1.06157	0.041	11	rs117217531	0.3261	11	85544383	T	C	0.959	0.98	0.942	1.02	-0.02	0.0203	85934	401577	11	85544383	11	85544383	*	rs117217531	Y	11	85255427	chr11:85255427	rs117217531	t	c	0.9558	0.063	0.016	8.399e-05	85255427	85544383	11	85544383	11	85544383	*	Y	0.985222	3.9375
11_85544569_A_T	rs56737296	11	85544569	A	T	-0.0012	0.999001	0.97561	1.02249	0.1377	6	rs56737296	0.9202	11	85544569	A	T	0.8623	1.001	0.978	1.025	0.0012	0.0118	85934	401577	11	85544569	11	85544569	*	rs56737296	W	11	85255613	chr11:85255613	rs56737296	a	t	0.866	0.0386	0.0094	4.199e-05	85255613	85544569	11	85544569	11	85544569	*	W	-0.101695	4.10638
11_85544798_C_T	rs55739259	11	85544798	C	T	0.0009	1.001	0.978	1.024	0.1387	10	rs55739259	0.9407	11	85544798	T	C	0.1387	1.001	0.978	1.024	0.0009	0.0118	85934	401577	11	85544798	11	85544798	*	rs55739259	Y	11	85255842	chr11:85255842	rs55739259	t	c	0.1348	-0.0388	0.0094	3.83e-05	85255842	85544798	11	85544798	11	85544798	*	Y	0.0762712	-4.12766
11_85545692_C_G	rs7120523	11	85545692	C	G	0.0103	1.0101	0.98912	1.03199	0.1659	6	rs7120523	0.3474	11	85545692	C	G	0.8341	0.99	0.969	1.011	-0.0103	0.0109	85934	401577	11	85545692	11	85545692	*	rs7120523	S	11	85256736	chr11:85256736	rs7120523	c	g	0.8366	0.0355	0.0087	4.407e-05	85256736	85545692	11	85545692	11	85545692	*	S	0.944954	4.08046
11_85546405_C_T	rs112549887	11	85546405	C	T	0.0013	1.001	0.978	1.025	0.1383	10	rs112549887	0.9154	11	85546405	T	C	0.1383	1.001	0.978	1.025	0.0013	0.0118	85934	401577	11	85546405	11	85546405	*	rs112549887	Y	11	85257449	chr11:85257449	rs112549887	t	c	0.1347	-0.0388	0.0094	3.83e-05	85257449	85546405	11	85546405	11	85546405	*	Y	0.110169	-4.12766
11_85546474_G_T	rs113695141	11	85546474	G	T	0.0106	1.011	0.989	1.032	0.1673	10	rs113695141	0.3325	11	85546474	T	G	0.1673	1.011	0.989	1.032	0.0106	0.0109	85934	401577	11	85546474	11	85546474	*	rs113695141	K	11	85257518	chr11:85257518	rs113695141	t	g	0.1635	-0.0354	0.0087	4.631e-05	85257518	85546474	11	85546474	11	85546474	*	K	0.972477	-4.06897
11_85546747_G_A	rs144423533	11	85546747	G	A	0.0218	1.022	0.982	1.064	0.0415	10	rs144423533	0.2828	11	85546747	A	G	0.0415	1.022	0.982	1.064	0.0218	0.0203	85934	401577	11	85546747	11	85546747	*	rs144423533	R	11	85257791	chr11:85257791	rs144423533	a	g	0.0445	-0.0636	0.016	7.182e-05	85257791	85546747	11	85546747	11	85546747	*	R	1.07389	-3.975
11_85548453_G_C	rs151171831	11	85548453	G	C	0.0213	1.022	0.981	1.063	0.0411	5	rs151171831	0.2948	11	85548453	C	G	0.0411	1.022	0.981	1.063	0.0213	0.0204	85934	401577	11	85548453	11	85548453	*	rs151171831	B	11	85259497	chr11:85259497	rs151171831	c	g	0.0444	-0.0634	0.016	7.568e-05	85259497	85548453	11	85548453	11	85548453	*	B	1.04412	-3.9625
11_85549015_G_A	rs55933855	11	85549015	G	A	0.0008	1.001	0.978	1.024	0.1382	10	rs55933855	0.949	11	85549015	A	G	0.1382	1.001	0.978	1.024	0.0008	0.0118	85934	401577	11	85549015	11	85549015	*	rs55933855	R	11	85260059	chr11:85260059	rs55933855	a	g	0.1349	-0.0383	0.0094	4.815e-05	85260059	85549015	11	85549015	11	85549015	*	R	0.0677966	-4.07447
11_85549053_C_T	rs78198666	11	85549053	C	T	0.0206	1.021	0.981	1.062	0.0411	10	rs78198666	0.3114	11	85549053	T	C	0.0411	1.021	0.981	1.062	0.0206	0.0203	85934	401577	11	85549053	11	85549053	*	rs78198666	Y	11	85260097	chr11:85260097	rs78198666	t	c	0.0443	-0.0629	0.016	8.62e-05	85260097	85549053	11	85549053	11	85549053	*	Y	1.01478	-3.93125
11_85549176_T_C	rs56256400	11	85549176	T	C	0.001	1.001	0.978474	1.02459	0.1386	11	rs56256400	0.934	11	85549176	T	C	0.8614	0.999	0.976	1.022	-0.001	0.0118	85934	401577	11	85549176	11	85549176	*	rs56256400	Y	11	85260220	chr11:85260220	rs56256400	t	c	0.865	0.0385	0.0094	4.395e-05	85260220	85549176	11	85549176	11	85549176	*	Y	0.0847458	4.09574
11_85550693_C_A	rs80298107	11	85550693	C	A	0.0218	1.022	0.982	1.064	0.0413	10	rs80298107	0.2844	11	85550693	A	C	0.0413	1.022	0.982	1.064	0.0218	0.0203	85934	401577	11	85550693	11	85550693	*	rs80298107	H	11	85261737	chr11:85261737	rs80298107	a	c	0.0426	-0.0694	0.0169	3.839e-05	85261737	85550693	11	85550693	11	85550693	*	H	1.07389	-4.10651
11_85550721_C_A	rs55841425	11	85550721	C	A	0.0103	1.01	0.989	1.032	0.1672	10	rs55841425	0.3457	11	85550721	A	C	0.1672	1.01	0.989	1.032	0.0103	0.0109	85934	401577	11	85550721	11	85550721	*	rs55841425	M	11	85261765	chr11:85261765	rs55841425	a	c	0.1636	-0.0355	0.0087	4.407e-05	85261765	85550721	11	85550721	11	85550721	*	M	0.944954	-4.08046
11_85551678_T_C	rs7931722	11	85551678	T	C	0.022	1.02249	0.982318	1.06383	0.0413	11	rs7931722	0.2779	11	85551678	T	C	0.9587	0.978	0.94	1.018	-0.022	0.0203	85934	401577	11	85551678	11	85551678	*	rs7931722	Y	11	85262722	chr11:85262722	rs7931722	t	c	0.9556	0.0635	0.016	7.373e-05	85262722	85551678	11	85551678	11	85551678	*	Y	1.08374	3.96875
11_85551772_A_C	rs1847433	11	85551772	A	C	0.0103	1.0101	0.98912	1.03199	0.167	11	rs1847433	0.347	11	85551772	A	C	0.833	0.99	0.969	1.011	-0.0103	0.0109	85934	401577	11	85551772	11	85551772	*	rs1847433	M	11	85262816	chr11:85262816	rs1847433	a	c	0.836	0.0352	0.0087	5.111e-05	85262816	85551772	11	85551772	11	85551772	*	M	0.944954	4.04598
11_85566826_C_A	rs12420907	11	85566826	C	A	-0.0013	0.999	0.976	1.022	0.1351	10	rs12420907	0.9117	11	85566826	A	C	0.1351	0.999	0.976	1.022	-0.0013	0.0119	85934	401577	11	85566826	11	85566826	*	rs12420907	M	11	85277870	chr11:85277870	rs12420907	a	c	0.1311	-0.0368	0.0095	0.0001123	85277870	85566826	11	85566826	11	85566826	*	M	-0.109244	-3.87368
11_85568295_G_A	rs76540311	11	85568295	G	A	0.0194	1.02	0.98	1.061	0.0413	10	rs76540311	0.34	11	85568295	A	G	0.0413	1.02	0.98	1.061	0.0194	0.0204	85934	401577	11	85568295	11	85568295	*	rs76540311	R	11	85279339	chr11:85279339	rs76540311	a	g	0.0441	-0.0634	0.016	7.568e-05	85279339	85568295	11	85568295	11	85568295	*	R	0.95098	-3.9625
11_85569489_G_A	rs78440352	11	85569489	G	A	0.0182	1.018	0.978	1.06	0.0409	10	rs78440352	0.3718	11	85569489	A	G	0.0409	1.018	0.978	1.06	0.0182	0.0204	85934	401577	11	85569489	11	85569489	*	rs78440352	R	11	85280533	chr11:85280533	rs78440352	a	g	0.0439	-0.0631	0.016	8.184e-05	85280533	85569489	11	85569489	11	85569489	*	R	0.892157	-3.94375
11_85573362_T_A	rs7948778	11	85573362	T	A	0.0001	1	0.977	1.023	0.1389	5	rs7948778	0.9966	11	85573362	A	T	0.1389	1	0.977	1.023	0.0001	0.0118	85934	401577	11	85573362	11	85573362	*	rs7948778	W	11	85284406	chr11:85284406	rs7948778	a	t	0.1347	-0.0367	0.0094	9.835e-05	85284406	85573362	11	85573362	11	85573362	*	W	0.00847458	-3.90426
11_85576900_A_G	rs1425223	11	85576900	A	G	0.0003	1	0.977517	1.02354	0.1391	11	rs1425223	0.9822	11	85576900	A	G	0.8609	1	0.977	1.023	-0.0003	0.0118	85934	401577	11	85576900	11	85576900	*	rs1425223	R	11	85287944	chr11:85287944	rs1425223	a	g	0.8652	0.0372	0.0094	7.891e-05	85287944	85576900	11	85576900	11	85576900	*	R	0.0254237	3.95745
11_85578576_T_C	rs117711427	11	85578576	T	C	0.0212	1.02145	0.981354	1.0627	0.0414	11	rs117711427	0.2963	11	85578576	T	C	0.9586	0.979	0.941	1.019	-0.0212	0.0203	85934	401577	11	85578576	11	85578576	*	rs117711427	B	11	85289620	chr11:85289620	rs117711427	t	c	0.9559	0.0644	0.016	5.817e-05	85289620	85578576	11	85578576	11	85578576	*	B	1.04433	4.025
11_85579021_C_T	rs11822476	11	85579021	C	T	0.0175	1.018	0.978	1.059	0.0417	10	rs11822476	0.3857	11	85579021	T	C	0.0417	1.018	0.978	1.059	0.0175	0.0202	85934	401577	11	85579021	11	85579021	*	rs11822476	Y	11	85290065	chr11:85290065	rs11822476	t	c	0.0441	-0.0642	0.016	6.133e-05	85290065	85579021	11	85579021	11	85579021	*	Y	0.866337	-4.0125
11_85581160_C_T	rs77664243	11	85581160	C	T	0.015	1.015	0.976	1.056	0.0427	10	rs77664243	0.4534	11	85581160	T	C	0.0427	1.015	0.976	1.056	0.015	0.02	85934	401577	11	85581160	11	85581160	*	rs77664243	Y	11	85292204	chr11:85292204	rs77664243	t	c	0.0454	-0.067	0.0158	2.257e-05	85292204	85581160	11	85581160	11	85581160	*	Y	0.75	-4.24051
11_85581426_A_G	rs146053832	11	85581426	A	G	0.0167	1.01729	0.977517	1.05708	0.0428	11	rs146053832	0.4012	11	85581426	A	G	0.9572	0.983	0.946	1.023	-0.0167	0.0199	85934	401577	11	85581426	11	85581426	*	rs146053832	R	11	85292470	chr11:85292470	rs146053832	a	g	0.9545	0.068	0.0158	1.7e-05	85292470	85581426	11	85581426	11	85581426	*	R	0.839196	4.3038
11_85585700_A_T	rs118034014	11	85585700	A	T	0.0162	1.01626	0.977517	1.05708	0.0427	6	rs118034014	0.4173	11	85585700	A	T	0.9573	0.984	0.946	1.023	-0.0162	0.02	85934	401577	11	85585700	11	85585700	*	rs118034014	W	11	85296744	chr11:85296744	rs118034014	a	t	0.9547	0.0669	0.0158	2.322e-05	85296744	85585700	11	85585700	11	85585700	*	W	0.81	4.23418
11_85586745_T_G	rs7951775	11	85586745	T	G	0.0176	1.01729	0.978474	1.0582	0.043	11	rs7951775	0.3766	11	85586745	T	G	0.957	0.983	0.945	1.022	-0.0176	0.02	85934	401577	11	85586745	11	85586745	*	rs7951775	K	11	85297789	chr11:85297789	rs7951775	t	g	0.9545	0.0672	0.0158	2.133e-05	85297789	85586745	11	85586745	11	85586745	*	K	0.88	4.25316
11_85586894_G_A	rs7937018	11	85586894	G	A	0.0167	1.017	0.978	1.057	0.0427	10	rs7937018	0.4045	11	85586894	A	G	0.0427	1.017	0.978	1.057	0.0167	0.02	85934	401577	11	85586894	11	85586894	*	rs7937018	R	11	85297938	chr11:85297938	rs7937018	a	g	0.0453	-0.0667	0.0158	2.456e-05	85297938	85586894	11	85586894	11	85586894	*	R	0.835	-4.22152
11_85587446_C_T	rs78960557	11	85587446	C	T	0.0161	1.016	0.977	1.057	0.0427	10	rs78960557	0.4208	11	85587446	T	C	0.0427	1.016	0.977	1.057	0.0161	0.02	85934	401577	11	85587446	11	85587446	*	rs78960557	H	11	85298490	chr11:85298490	rs78960557	t	c	0.0453	-0.0669	0.0158	2.322e-05	85298490	85587446	11	85587446	11	85587446	*	H	0.805	-4.23418
11_85587675_T_C	rs74736790	11	85587675	T	C	0.0159	1.01626	0.976562	1.05708	0.0427	11	rs74736790	0.4259	11	85587675	T	C	0.9573	0.984	0.946	1.024	-0.0159	0.02	85934	401577	11	85587675	11	85587675	*	rs74736790	Y	11	85298719	chr11:85298719	rs74736790	t	c	0.9547	0.0669	0.0158	2.322e-05	85298719	85587675	11	85587675	11	85587675	*	Y	0.795	4.23418
11_85587833_C_T	rs76723636	11	85587833	C	T	0.0159	1.016	0.977	1.057	0.0427	10	rs76723636	0.4275	11	85587833	T	C	0.0427	1.016	0.977	1.057	0.0159	0.02	85934	401577	11	85587833	11	85587833	*	rs76723636	Y	11	85298877	chr11:85298877	rs76723636	t	c	0.0453	-0.0669	0.0158	2.322e-05	85298877	85587833	11	85587833	11	85587833	*	Y	0.795	-4.23418
11_85588165_A_G	rs78932656	11	85588165	A	G	0.0162	1.01626	0.977517	1.05708	0.0427	11	rs78932656	0.4178	11	85588165	A	G	0.9573	0.984	0.946	1.023	-0.0162	0.02	85934	401577	11	85588165	11	85588165	*	rs78932656	R	11	85299209	chr11:85299209	rs78932656	a	g	0.9547	0.0666	0.0158	2.526e-05	85299209	85588165	11	85588165	11	85588165	*	R	0.81	4.21519
11_85589187_G_T	rs78894280	11	85589187	G	T	0.0167	1.017	0.978	1.057	0.0427	10	rs78894280	0.4041	11	85589187	T	G	0.0427	1.017	0.978	1.057	0.0167	0.02	85934	401577	11	85589187	11	85589187	*	rs78894280	K	11	85300231	chr11:85300231	rs78894280	t	g	0.0453	-0.0668	0.0158	2.388e-05	85300231	85589187	11	85589187	11	85589187	*	K	0.835	-4.22785
11_85602828_T_C	rs78471566	11	85602828	T	C	0.0166	1.01626	0.977517	1.05708	0.0428	11	rs78471566	0.4052	11	85602828	T	C	0.9572	0.984	0.946	1.023	-0.0166	0.02	85934	401577	11	85602828	11	85602828	*	rs78471566	Y	11	85313872	chr11:85313872	rs78471566	t	c	0.9545	0.0679	0.0158	1.749e-05	85313872	85602828	11	85602828	11	85602828	*	Y	0.83	4.29747
11_85607402_T_C	rs116874058	11	85607402	T	C	0.0174	1.01729	0.978474	1.0582	0.0428	11	rs116874058	0.3826	11	85607402	T	C	0.9572	0.983	0.945	1.022	-0.0174	0.02	85934	401577	11	85607402	11	85607402	*	rs116874058	H	11	85318446	chr11:85318446	rs116874058	t	c	0.9545	0.0676	0.0158	1.905e-05	85318446	85607402	11	85607402	11	85607402	*	H	0.87	4.27848
11_85608941_C_T	rs143708842	11	85608941	C	T	0.0192	1.019	0.98	1.06	0.0431	10	rs143708842	0.3365	11	85608941	T	C	0.0431	1.019	0.98	1.06	0.0192	0.0199	85934	401577	11	85608941	11	85608941	*	rs143708842	Y	11	85319985	chr11:85319985	rs143708842	t	c	0.0457	-0.0679	0.0157	1.537e-05	85319985	85608941	11	85608941	11	85608941	*	Y	0.964824	-4.32484
11_85609435_C_G	rs138083255	11	85609435	C	G	0.0181	1.01833	0.979432	1.05932	0.0431	6	rs138083255	0.3629	11	85609435	C	G	0.9569	0.982	0.944	1.021	-0.0181	0.0199	85934	401577	11	85609435	11	85609435	*	rs138083255	S	11	85320479	chr11:85320479	rs138083255	c	g	0.9543	0.0678	0.0157	1.582e-05	85320479	85609435	11	85609435	11	85609435	*	S	0.909548	4.31847
11_85613053_G_A	rs117475253	11	85613053	G	A	0.0173	1.017	0.978	1.058	0.0426	10	rs117475253	0.3874	11	85613053	A	G	0.0426	1.017	0.978	1.058	0.0173	0.02	85934	401577	11	85613053	11	85613053	*	rs117475253	R	11	85324097	chr11:85324097	rs117475253	a	g	0.0454	-0.0678	0.0158	1.8e-05	85324097	85613053	11	85613053	11	85613053	*	R	0.865	-4.29114
11_85613997_C_G	rs141984593	11	85613997	C	G	0.0177	1.01833	0.978474	1.0582	0.0428	6	rs141984593	0.3762	11	85613997	C	G	0.9572	0.982	0.945	1.022	-0.0177	0.02	85934	401577	11	85613997	11	85613997	*	rs141984593	B	11	85325041	chr11:85325041	rs141984593	c	g	0.9545	0.0681	0.0158	1.652e-05	85325041	85613997	11	85613997	11	85613997	*	B	0.885	4.31013
11_85615230_C_T	rs117056911	11	85615230	C	T	0.0175	1.018	0.979	1.058	0.0428	10	rs117056911	0.382	11	85615230	T	C	0.0428	1.018	0.979	1.058	0.0175	0.02	85934	401577	11	85615230	11	85615230	*	rs117056911	Y	11	85326274	chr11:85326274	rs117056911	t	c	0.0454	-0.0675	0.0158	1.96e-05	85326274	85615230	11	85615230	11	85615230	*	Y	0.875	-4.27215
11_85620584_G_A	rs76710400	11	85620584	G	A	0.0168	1.017	0.978	1.057	0.0429	10	rs76710400	0.4005	11	85620584	A	G	0.0429	1.017	0.978	1.057	0.0168	0.0199	85934	401577	11	85620584	11	85620584	*	rs76710400	R	11	85331628	chr11:85331628	rs76710400	a	g	0.0455	-0.0679	0.0158	1.749e-05	85331628	85620584	11	85620584	11	85620584	*	R	0.844221	-4.29747
11_85622976_C_T	rs4944530	11	85622976	C	T	0.0048	1.005	0.985	1.026	0.1899	10	rs4944530	0.6432	11	85622976	T	C	0.1899	1.005	0.985	1.026	0.0048	0.0104	85934	401577	11	85622976	11	85622976	*	rs4944530	Y	11	85334020	chr11:85334020	rs4944530	t	c	0.1863	-0.029	0.0083	0.0004549	85334020	85622976	11	85622976	11	85622976	*	Y	0.461538	-3.49398
11_85624587_T_C	rs76474713	11	85624587	T	C	0.0175	1.01729	0.978474	1.0582	0.043	11	rs76474713	0.3796	11	85624587	T	C	0.957	0.983	0.945	1.022	-0.0175	0.0199	85934	401577	11	85624587	11	85624587	*	rs76474713	Y	11	85335631	chr11:85335631	rs76474713	t	c	0.9545	0.068	0.0158	1.7e-05	85335631	85624587	11	85624587	11	85624587	*	Y	0.879397	4.3038
11_85624885_A_G	rs956202	11	85624885	A	G	0.0054	1.00503	0.985222	1.02564	0.1905	11	rs956202	0.6057	11	85624885	A	G	0.8095	0.995	0.975	1.015	-0.0054	0.0104	85934	401577	11	85624885	11	85624885	*	rs956202	R	11	85335929	chr11:85335929	rs956202	a	g	0.8133	0.0289	0.0083	0.000476	85335929	85624885	11	85624885	11	85624885	*	R	0.519231	3.48193
11_85626322_C_T	rs11603256	11	85626322	C	T	0.0047	1.005	0.984	1.025	0.1899	10	rs11603256	0.649	11	85626322	T	C	0.1899	1.005	0.984	1.025	0.0047	0.0104	85934	401577	11	85626322	11	85626322	*	rs11603256	Y	11	85337366	chr11:85337366	rs11603256	t	c	0.1863	-0.0289	0.0083	0.000476	85337366	85626322	11	85626322	11	85626322	*	Y	0.451923	-3.48193
11_85626702_T_A	rs17810916	11	85626702	T	A	0.0161	1.016	0.977	1.057	0.0428	5	rs17810916	0.4214	11	85626702	A	T	0.0428	1.016	0.977	1.057	0.0161	0.02	85934	401577	11	85626702	11	85626702	*	rs17810916	W	11	85337746	chr11:85337746	rs17810916	a	t	0.0454	-0.0668	0.0158	2.388e-05	85337746	85626702	11	85626702	11	85626702	*	W	0.805	-4.22785
11_85628300_C_T	rs3817087	11	85628300	C	T	0.0049	1.005	0.984	1.026	0.1859	10	rs3817087	0.64	11	85628300	T	C	0.1859	1.005	0.984	1.026	0.0049	0.0105	85934	401577	11	85628300	11	85628300	*	rs3817087	Y	11	85339344	chr11:85339344	rs3817087	t	c	0.1811	-0.03	0.0084	0.0003415	85339344	85628300	11	85628300	11	85628300	*	Y	0.466667	-3.57143
11_85639069_T_C	rs79635406	11	85639069	T	C	0.0076	1.00806	0.972763	1.04384	0.0522	11	rs79635406	0.6786	11	85639069	T	C	0.9478	0.992	0.958	1.028	-0.0076	0.0182	85934	401577	11	85639069	11	85639069	*	rs79635406	Y	11	85350113	chr11:85350113	rs79635406	t	c	0.9434	0.0527	0.014	0.0001725	85350113	85639069	11	85639069	11	85639069	*	Y	0.417582	3.76429
11_85644528_C_T	rs78400861	11	85644528	C	T	-0.0469	0.954	0.903	1.009	0.021	10	rs78400861	0.09875	11	85644528	T	C	0.021	0.954	0.903	1.009	-0.0469	0.0284	85934	401577	11	85644528	11	85644528	*	rs78400861	Y	11	85355572	chr11:85355572	rs78400861	t	c	0.0246	-0.0786	0.0219	0.0003283	85355572	85644528	11	85644528	11	85644528	*	Y	-1.65141	-3.58904
11_85645463_T_C	rs74918178	11	85645463	T	C	0.0183	1.01833	0.979432	1.05932	0.0431	11	rs74918178	0.3569	11	85645463	T	C	0.9569	0.982	0.944	1.021	-0.0183	0.0199	85934	401577	11	85645463	11	85645463	*	rs74918178	Y	11	85356507	chr11:85356507	rs74918178	t	c	0.9541	0.0707	0.0157	6.743e-06	85356507	85645463	11	85645463	11	85645463	*	Y	0.919598	4.50318
11_85646951_G_A	rs77173669	11	85646951	G	A	0.0165	1.017	0.978	1.057	0.043	10	rs77173669	0.407	11	85646951	A	G	0.043	1.017	0.978	1.057	0.0165	0.0199	85934	401577	11	85646951	11	85646951	*	rs77173669	R	11	85357995	chr11:85357995	rs77173669	a	g	0.0457	-0.0693	0.0157	1.022e-05	85357995	85646951	11	85646951	11	85646951	*	R	0.829146	-4.41401
11_85648700_C_A	rs17811011	11	85648700	C	A	0.0166	1.017	0.978	1.057	0.0429	10	rs17811011	0.4037	11	85648700	A	C	0.0429	1.017	0.978	1.057	0.0166	0.0199	85934	401577	11	85648700	11	85648700	*	rs17811011	M	11	85359744	chr11:85359744	rs17811011	a	c	0.0457	-0.0692	0.0157	1.052e-05	85359744	85648700	11	85648700	11	85648700	*	M	0.834171	-4.40764
11_85649697_C_T	rs7105905	11	85649697	C	T	0.016	1.016	0.978	1.056	0.0447	10	rs7105905	0.4135	11	85649697	T	C	0.0447	1.016	0.978	1.056	0.016	0.0196	85934	401577	11	85649697	11	85649697	*	rs7105905	Y	11	85360741	chr11:85360741	rs7105905	t	c	0.0469	-0.0656	0.0156	2.611e-05	85360741	85649697	11	85649697	11	85649697	*	Y	0.816327	-4.20513
11_85658011_G_A	rs74733979	11	85658011	G	A	0.0169	1.017	0.978	1.057	0.043	10	rs74733979	0.3948	11	85658011	A	G	0.043	1.017	0.978	1.057	0.0169	0.0199	85934	401577	11	85658011	11	85658011	*	rs74733979	R	11	85369055	chr11:85369055	rs74733979	a	g	0.0458	-0.071	0.0157	6.162e-06	85369055	85658011	11	85658011	11	85658011	*	R	0.849246	-4.52229
11_85669526_G_A	rs17811094	11	85669526	G	A	0.0158	1.016	0.977	1.056	0.043	10	rs17811094	0.4273	11	85669526	A	G	0.043	1.016	0.977	1.056	0.0158	0.0199	85934	401577	11	85669526	11	85669526	*	rs17811094	R	11	85380570	chr11:85380570	rs17811094	a	g	0.0457	-0.0689	0.0157	1.149e-05	85380570	85669526	11	85669526	11	85669526	*	R	0.79397	-4.38854
11_85671479_A_G	rs116978664	11	85671479	A	G	0.0179	1.01833	0.979432	1.0582	0.0431	11	rs116978664	0.3679	11	85671479	A	G	0.9569	0.982	0.945	1.021	-0.0179	0.0199	85934	401577	11	85671479	11	85671479	*	rs116978664	R	11	85382523	chr11:85382523	rs116978664	a	g	0.9541	0.0705	0.0157	7.159e-06	85382523	85671479	11	85671479	11	85671479	*	R	0.899497	4.49045
11_85672289_C_T	rs117647563	11	85672289	C	T	0.0167	1.017	0.978	1.057	0.043	10	rs117647563	0.4017	11	85672289	T	C	0.043	1.017	0.978	1.057	0.0167	0.0199	85934	401577	11	85672289	11	85672289	*	rs117647563	Y	11	85383333	chr11:85383333	rs117647563	t	c	0.0457	-0.0694	0.0157	9.922e-06	85383333	85672289	11	85672289	11	85672289	*	Y	0.839196	-4.42038
11_85673281_G_C	rs17743922	11	85673281	G	C	0.0177	1.018	0.979	1.058	0.0431	5	rs17743922	0.3734	11	85673281	C	G	0.0431	1.018	0.979	1.058	0.0177	0.0199	85934	401577	11	85673281	11	85673281	*	rs17743922	S	11	85384325	chr11:85384325	rs17743922	c	g	0.0458	-0.0699	0.0157	8.559e-06	85384325	85673281	11	85673281	11	85673281	*	S	0.889447	-4.45223
11_85680396_C_T	rs17811130	11	85680396	C	T	0.0163	1.016	0.978	1.057	0.043	10	rs17811130	0.4136	11	85680396	T	C	0.043	1.016	0.978	1.057	0.0163	0.0199	85934	401577	11	85680396	11	85680396	*	rs17811130	Y	11	85391440	chr11:85391440	rs17811130	t	c	0.0457	-0.0688	0.0158	1.351e-05	85391440	85680396	11	85680396	11	85680396	*	Y	0.819095	-4.35443
11_85687870_C_A	rs76396957	11	85687870	C	A	0.0259	1.026	0.987	1.067	0.0452	10	rs76396957	0.1894	11	85687870	A	C	0.0452	1.026	0.987	1.067	0.0259	0.0197	85934	401577	11	85687870	11	85687870	*	rs76396957	M	11	85398913	chr11:85398913	rs76396957	a	c	0.0453	-0.0714	0.0159	7.244e-06	85398913	85687870	11	85687870	11	85687870	*	M	1.31472	-4.49057
11_85687876_T_A	rs76702070	11	85687876	T	A	0.0214	1.022	0.982	1.062	0.0429	5	rs76702070	0.2856	11	85687876	A	T	0.0429	1.022	0.982	1.062	0.0214	0.02	85934	401577	11	85687876	11	85687876	*	rs76702070	W	11	85398919	chr11:85398919	rs76702070	a	t	0.0453	-0.0695	0.0159	1.26e-05	85398919	85687876	11	85687876	11	85687876	*	W	1.07	-4.37107
11_85688026_C_T	rs139361471	11	85688026	C	T	0.0201	1.02	0.981	1.061	0.043	10	rs139361471	0.3126	11	85688026	T	C	0.043	1.02	0.981	1.061	0.0201	0.0199	85934	401577	11	85688026	11	85688026	*	rs139361471	H	11	85399069	chr11:85399069	rs139361471	t	c	0.0442	-0.0733	0.0165	9.385e-06	85399069	85688026	11	85688026	11	85688026	*	H	1.01005	-4.44242
11_85688055_G_A	rs145403697	11	85688055	G	A	0.0253	1.026	0.987	1.066	0.0456	10	rs145403697	0.1973	11	85688055	A	G	0.0456	1.026	0.987	1.066	0.0253	0.0196	85934	401577	11	85688055	11	85688055	*	rs145403697	R	11	85399098	chr11:85399098	rs145403697	a	g	0.0461	-0.0691	0.0157	1.084e-05	85399098	85688055	11	85688055	11	85688055	*	R	1.29082	-4.40127
11_85689204_C_G	rs17148336	11	85689204	C	G	0.0314	1.03199	0.993049	1.07181	0.0455	6	rs17148336	0.1095	11	85689204	C	G	0.9545	0.969	0.933	1.007	-0.0314	0.0196	85934	401577	11	85689204	11	85689204	*	rs17148336	S	11	85400247	chr11:85400247	rs17148336	c	g	0.9542	0.0685	0.0157	1.291e-05	85400247	85689204	11	85689204	11	85689204	*	S	1.60204	4.36306
11_85689845_T_C	rs75916558	11	85689845	T	C	0.0243	1.02459	0.985222	1.0661	0.0428	11	rs75916558	0.2245	11	85689845	T	C	0.9572	0.976	0.938	1.015	-0.0243	0.02	85934	401577	11	85689845	11	85689845	*	rs75916558	Y	11	85400888	chr11:85400888	rs75916558	t	c	0.9546	0.0685	0.0158	1.473e-05	85400888	85689845	11	85689845	11	85689845	*	Y	1.215	4.33544
11_85689951_G_A	rs7938015	11	85689951	G	A	0.0302	1.031	0.992	1.071	0.0451	10	rs7938015	0.1244	11	85689951	A	G	0.0451	1.031	0.992	1.071	0.0302	0.0196	85934	401577	11	85689951	11	85689951	*	rs7938015	R	11	85400994	chr11:85400994	rs7938015	a	g	0.0458	-0.0684	0.0158	1.516e-05	85400994	85689951	11	85689951	11	85689951	*	R	1.54082	-4.32911
11_85691897_A_G	rs7942847	11	85691897	A	G	0.0312	1.03199	0.993049	1.07181	0.0456	11	rs7942847	0.1118	11	85691897	A	G	0.9544	0.969	0.933	1.007	-0.0312	0.0196	85934	401577	11	85691897	11	85691897	*	rs7942847	R	11	85402940	chr11:85402940	rs7942847	a	g	0.9543	0.0681	0.0158	1.652e-05	85402940	85691897	11	85691897	11	85691897	*	R	1.59184	4.31013
11_85923691_A_C	rs11825598	11	85923691	A	C	-0.052	0.949668	0.933707	0.965251	0.3738	11	rs11825598	4.895e-10	11	85923691	A	C	0.6262	1.053	1.036	1.071	0.052	0.0084	85934	401577	11	85923691	11	85923691	*	rs11825598	M	11	85634734	chr11:85634734	rs11825598	a	c	0.6185	-0.0013	0.0066	0.8438	85634734	85923691	11	85923691	11	85923691	*	M	-6.19048	-0.19697
11_85941208_C_T	rs4944549	11	85941208	C	T	-0.0916	0.912	0.892	0.933	0.146	10	rs4944549	2.169e-15	11	85941208	T	C	0.146	0.912	0.892	0.933	-0.0916	0.0115	85934	401577	11	85941208	11	85941208	*	rs4944549	Y	11	85652251	chr11:85652251	rs4944549	t	c	0.1453	-0.0145	0.0091	0.1114	85652251	85941208	11	85941208	11	85941208	*	Y	-7.96522	-1.59341
11_85941783_G_A	rs598561	11	85941783	G	A	0.0545	1.056	1.039	1.073	0.495	10	rs598561	1.805e-11	11	85941783	A	G	0.495	1.056	1.039	1.073	0.0545	0.0081	85934	401577	11	85941783	11	85941783	*	rs598561	R	11	85652826	chr11:85652826	rs598561	a	g	0.4875	-0.0036	0.0064	0.573	85652826	85941783	11	85941783	11	85941783	*	R	6.7284	-0.5625
11_85942213_T_C	rs661271	11	85942213	T	C	0.0643	1.0661	1.04493	1.08814	0.8121	11	rs661271	7.464e-10	11	85942213	T	C	0.1879	0.938	0.919	0.957	-0.0643	0.0104	85934	401577	11	85942213	11	85942213	*	rs661271	Y	11	85653256	chr11:85653256	rs661271	t	c	0.1888	-0.0169	0.0082	0.03851	85653256	85942213	11	85942213	11	85942213	*	Y	6.18269	-2.06098
11_85944062_A_C	rs1237230	11	85944062	A	C	0.093	1.09769	1.07527	1.11982	0.8056	11	rs1237230	2.204e-19	11	85944062	A	C	0.1944	0.911	0.893	0.93	-0.093	0.0103	85934	401577	11	85944062	11	85944062	*	rs1237230	M	11	85655105	chr11:85655105	rs1237230	a	c	0.1906	-0.0132	0.0082	0.106	85655105	85944062	11	85944062	11	85944062	*	M	9.02913	-1.60976
11_85946716_A_C	rs579406	11	85946716	A	C	0.0573	1.05932	1.04275	1.07643	0.4583	11	rs579406	1.944e-12	11	85946716	A	C	0.5417	0.944	0.929	0.959	-0.0573	0.0081	85934	401577	11	85946716	11	85946716	*	rs579406	M	11	85657759	chr11:85657759	rs579406	a	c	0.5454	0.0021	0.0064	0.7423	85657759	85946716	11	85946716	11	85946716	*	M	7.07407	0.328125
11_85948804_C_T	rs2458499	11	85948804	C	T	0.0924	1.097	1.075	1.119	0.8051	10	rs2458499	3.527e-19	11	85948804	T	C	0.8051	1.097	1.075	1.119	0.0924	0.0103	85934	401577	11	85948804	11	85948804	*	rs2458499	Y	11	85659847	chr11:85659847	rs2458499	t	c	0.8093	0.0135	0.0081	0.09403	85659847	85948804	11	85948804	11	85948804	*	Y	8.97087	1.66667
11_85951796_T_G	rs472618	11	85951796	T	G	0.0897	1.09409	1.07181	1.11607	0.799	11	rs472618	1.399e-18	11	85951796	T	G	0.201	0.914	0.896	0.933	-0.0897	0.0102	85934	401577	11	85951796	11	85951796	*	rs472618	D	11	85662839	chr11:85662839	rs472618	t	g	0.1975	-0.016	0.0081	0.04719	85662839	85951796	11	85951796	11	85951796	*	D	8.79412	-1.97531
11_85953191_T_A	rs612396	11	85953191	T	A	0.0526	1.054	1.037	1.071	0.4272	5	rs612396	1.419e-10	11	85953191	A	T	0.4272	1.054	1.037	1.071	0.0526	0.0082	85934	401577	11	85953191	11	85953191	*	rs612396	W	11	85664234	chr11:85664234	rs612396	a	t	0.4239	0.0004	0.0065	0.9509	85664234	85953191	11	85953191	11	85953191	*	W	6.41463	0.0615385
11_85953861_G_C	rs75751	11	85953861	G	C	0.0899	1.094	1.072	1.116	0.8026	5	rs75751	2.036e-18	11	85953861	C	G	0.8026	1.094	1.072	1.116	0.0899	0.0103	85934	401577	11	85953861	11	85953861	*	rs75751	B	11	85664904	chr11:85664904	rs75751	c	g	0.8068	0.0165	0.0081	0.0407	85664904	85953861	11	85953861	11	85953861	*	B	8.72816	2.03704
11_85955095_T_C	rs11234493	11	85955095	T	C	0.0921	1.09649	1.07411	1.11857	0.8053	11	rs11234493	4.31e-19	11	85955095	T	C	0.1947	0.912	0.894	0.931	-0.0921	0.0103	85934	401577	11	85955095	11	85955095	*	rs11234493	Y	11	85666138	chr11:85666138	rs11234493	t	c	0.1906	-0.0135	0.0081	0.09403	85666138	85955095	11	85955095	11	85955095	*	Y	8.94175	-1.66667
11_85955397_A_C	rs556562	11	85955397	A	C	0.0923	1.09649	1.07527	1.11857	0.8055	11	rs556562	3.594e-19	11	85955397	A	C	0.1945	0.912	0.894	0.93	-0.0923	0.0103	85934	401577	11	85955397	11	85955397	*	rs556562	M	11	85666440	chr11:85666440	rs556562	a	c	0.1905	-0.0135	0.0081	0.09403	85666440	85955397	11	85955397	11	85955397	*	M	8.96117	-1.66667
11_85956873_C_A	rs501505	11	85956873	C	A	0.0577	1.059	1.043	1.076	0.4557	10	rs501505	1.312e-12	11	85956873	A	C	0.4557	1.059	1.043	1.076	0.0577	0.0081	85934	401577	11	85956873	11	85956873	*	rs501505	M	11	85667916	chr11:85667916	rs501505	a	c	0.4526	0	0.0064	1	85667916	85956873	11	85956873	11	85956873	*	M	7.12346	0
11_85959902_A_C	rs673751	11	85959902	A	C	0.0963	1.10132	1.08225	1.11982	0.6808	11	rs673751	2.431e-28	11	85959902	A	C	0.3192	0.908	0.893	0.924	-0.0963	0.0087	85934	401577	11	85959902	11	85959902	*	rs673751	M	11	85670945	chr11:85670945	rs673751	a	c	0.3248	0.0009	0.0068	0.8948	85670945	85959902	11	85959902	11	85959902	*	M	11.069	0.132353
11_85960458_A_T	rs565031	11	85960458	A	T	0.0573	1.05932	1.04275	1.07643	0.4557	6	rs565031	1.87e-12	11	85960458	A	T	0.5443	0.944	0.929	0.959	-0.0573	0.0081	85934	401577	11	85960458	11	85960458	*	rs565031	W	11	85671501	chr11:85671501	rs565031	a	t	0.547	-0.0003	0.0064	0.9625	85671501	85960458	11	85960458	11	85960458	*	W	7.07407	-0.046875
11_85960659_A_C	rs618679	11	85960659	A	C	0.0914	1.09529	1.07411	1.11732	0.8018	11	rs618679	4.143e-19	11	85960659	A	C	0.1982	0.913	0.895	0.931	-0.0914	0.0102	85934	401577	11	85960659	11	85960659	*	rs618679	M	11	85671702	chr11:85671702	rs618679	a	c	0.1952	-0.0135	0.0081	0.09403	85671702	85960659	11	85960659	11	85960659	*	M	8.96078	-1.66667
11_85961340_G_A	rs2077815	11	85961340	G	A	0.0889	1.093	1.071	1.115	0.799	10	rs2077815	2.514e-18	11	85961340	A	G	0.799	1.093	1.071	1.115	0.0889	0.0102	85934	401577	11	85961340	11	85961340	*	rs2077815	R	11	85672383	chr11:85672383	rs2077815	a	g	0.8021	0.0161	0.0081	0.04582	85672383	85961340	11	85961340	11	85961340	*	R	8.71569	1.98765
11_85961479_T_C	rs2508690	11	85961479	T	C	0.052	1.05374	1.03627	1.07066	0.4241	11	rs2508690	2.283e-10	11	85961479	T	C	0.5759	0.949	0.934	0.965	-0.052	0.0082	85934	401577	11	85961479	11	85961479	*	rs2508690	Y	11	85672522	chr11:85672522	rs2508690	t	c	0.5784	-0.001	0.0064	0.8756	85672522	85961479	11	85961479	11	85961479	*	Y	6.34146	-0.15625
11_85962081_A_G	rs592314	11	85962081	A	G	0.0917	1.09649	1.07411	1.11857	0.8016	11	rs592314	3.227e-19	11	85962081	A	G	0.1984	0.912	0.894	0.931	-0.0917	0.0102	85934	401577	11	85962081	11	85962081	*	rs592314	R	11	85673124	chr11:85673124	rs592314	a	g	0.1952	-0.0138	0.0081	0.08695	85673124	85962081	11	85962081	11	85962081	*	R	8.9902	-1.7037
11_85962227_C_T	rs563773	11	85962227	C	T	0.0526	1.054	1.037	1.071	0.4268	10	rs563773	1.396e-10	11	85962227	T	C	0.4268	1.054	1.037	1.071	0.0526	0.0082	85934	401577	11	85962227	11	85962227	*	rs563773	Y	11	85673270	chr11:85673270	rs563773	t	c	0.4236	0.0005	0.0064	0.9376	85673270	85962227	11	85962227	11	85962227	*	Y	6.41463	0.078125
11_85964490_C_T	rs548121	11	85964490	C	T	0.0914	1.096	1.074	1.118	0.8048	10	rs548121	7.174e-19	11	85964490	T	C	0.8048	1.096	1.074	1.118	0.0914	0.0103	85934	401577	11	85964490	11	85964490	*	rs548121	Y	11	85675533	chr11:85675533	rs548121	t	c	0.809	0.0132	0.0081	0.1016	85675533	85964490	11	85964490	11	85964490	*	Y	8.87379	1.62963
11_85970436_C_G	rs671686	11	85970436	C	G	0.0579	1.05932	1.04275	1.07643	0.46	6	rs671686	1.034e-12	11	85970436	C	G	0.54	0.944	0.929	0.959	-0.0579	0.0081	85934	401577	11	85970436	11	85970436	*	rs671686	S	11	85681479	chr11:85681479	rs671686	c	g	0.5426	0.0016	0.0064	0.8022	85681479	85970436	11	85970436	11	85970436	*	S	7.14815	0.25
11_85970540_A_G	rs639012	11	85970540	A	G	0.0978	1.10254	1.0846	1.12233	0.6833	11	rs639012	4.397e-29	11	85970540	A	G	0.3167	0.907	0.891	0.922	-0.0978	0.0087	85934	401577	11	85970540	11	85970540	*	rs639012	R	11	85681583	chr11:85681583	rs639012	a	g	0.3224	0.0029	0.0068	0.67	85681583	85970540	11	85970540	11	85970540	*	R	11.2414	0.426471
11_85971077_T_G	rs626542	11	85971077	T	G	0.0893	1.0929	1.07181	1.11607	0.7988	11	rs626542	1.854e-18	11	85971077	T	G	0.2012	0.915	0.896	0.933	-0.0893	0.0102	85934	401577	11	85971077	11	85971077	*	rs626542	K	11	85682120	chr11:85682120	rs626542	t	g	0.1979	-0.016	0.0081	0.04719	85682120	85971077	11	85971077	11	85971077	*	K	8.7549	-1.97531
11_85971774_A_G	rs606505	11	85971774	A	G	0.0964	1.10132	1.08225	1.11982	0.6805	11	rs606505	2.064e-28	11	85971774	A	G	0.3195	0.908	0.893	0.924	-0.0964	0.0087	85934	401577	11	85971774	11	85971774	*	rs606505	V	11	85682817	chr11:85682817	rs606505	a	g	0.3248	-0.0012	0.0072	0.8681	85682817	85971774	11	85971774	11	85971774	*	V	11.0805	-0.166667
11_85974123_A_G	rs637304	11	85974123	A	G	0.0918	1.09649	1.07411	1.11857	0.8052	11	rs637304	5.213e-19	11	85974123	A	G	0.1948	0.912	0.894	0.931	-0.0918	0.0103	85934	401577	11	85974123	11	85974123	*	rs637304	R	11	85685166	chr11:85685166	rs637304	a	g	0.1907	-0.0143	0.0082	0.07995	85685166	85974123	11	85974123	11	85974123	*	R	8.91262	-1.7439
11_85975053_T_G	rs532470	11	85975053	T	G	0.0537	1.05485	1.03842	1.07181	0.4285	11	rs532470	5.548e-11	11	85975053	T	G	0.5715	0.948	0.933	0.963	-0.0537	0.0082	85934	401577	11	85975053	11	85975053	*	rs532470	D	11	85686096	chr11:85686096	rs532470	t	g	0.5741	-0.0013	0.0065	0.8413	85686096	85975053	11	85975053	11	85975053	*	D	6.54878	-0.2
11_85975108_A_T	rs601185	11	85975108	A	T	0.0899	1.09409	1.07296	1.11607	0.8024	6	rs601185	1.847e-18	11	85975108	A	T	0.1976	0.914	0.896	0.932	-0.0899	0.0102	85934	401577	11	85975108	11	85975108	*	rs601185	W	11	85686151	chr11:85686151	rs601185	a	t	0.1935	-0.0163	0.0081	0.0432	85686151	85975108	11	85975108	11	85975108	*	W	8.81373	-2.01235
11_85975180_A_T	rs600743	11	85975180	A	T	0.0916	1.09649	1.07411	1.11857	0.8051	6	rs600743	5.985e-19	11	85975180	A	T	0.1949	0.912	0.894	0.931	-0.0916	0.0103	85934	401577	11	85975180	11	85975180	*	rs600743	H	11	85686223	chr11:85686223	rs600743	a	t	0.1908	-0.0133	0.0082	0.1034	85686223	85975180	11	85975180	11	85975180	*	H	8.8932	-1.62195
11_85978392_T_C	rs618629	11	85978392	T	C	0.0902	1.09409	1.07296	1.11732	0.8027	11	rs618629	1.485e-18	11	85978392	T	C	0.1973	0.914	0.895	0.932	-0.0902	0.0103	85934	401577	11	85978392	11	85978392	*	rs618629	Y	11	85689435	chr11:85689435	rs618629	t	c	0.1929	-0.016	0.0081	0.04719	85689435	85978392	11	85978392	11	85978392	*	Y	8.75728	-1.97531
11_85978669_A_T	rs587038	11	85978669	A	T	0.0974	1.10254	1.08342	1.12108	0.6811	6	rs587038	6.109e-29	11	85978669	A	T	0.3189	0.907	0.892	0.923	-0.0974	0.0087	85934	401577	11	85978669	11	85978669	*	rs587038	W	11	85689712	chr11:85689712	rs587038	a	t	0.3243	0.001	0.0068	0.8832	85689712	85978669	11	85978669	11	85978669	*	W	11.1954	0.147059
11_85980767_C_A	rs645299	11	85980767	C	A	0.0968	1.102	1.083	1.121	0.6806	10	rs645299	1.278e-28	11	85980767	A	C	0.6806	1.102	1.083	1.121	0.0968	0.0087	85934	401577	11	85980767	11	85980767	*	rs645299	M	11	85691810	chr11:85691810	rs645299	a	c	0.6749	-0.0007	0.0068	0.9181	85691810	85980767	11	85980767	11	85980767	*	M	11.1264	-0.102941
11_85981299_A_C	rs2508688	11	85981299	A	C	0.09	1.09409	1.07181	1.11607	0.8027	11	rs2508688	1.863e-18	11	85981299	A	C	0.1973	0.914	0.896	0.933	-0.09	0.0103	85934	401577	11	85981299	11	85981299	*	rs2508688	M	11	85692342	chr11:85692342	rs2508688	a	c	0.193	-0.016	0.0081	0.04719	85692342	85981299	11	85981299	11	85981299	*	M	8.73786	-1.97531
11_85985627_G_A	rs585820	11	85985627	G	A	0.0927	1.097	1.075	1.119	0.8017	10	rs585820	1.439e-19	11	85985627	A	G	0.8017	1.097	1.075	1.119	0.0927	0.0102	85934	401577	11	85985627	11	85985627	*	rs585820	R	11	85696670	chr11:85696670	rs585820	a	g	0.8051	0.0132	0.0081	0.1016	85696670	85985627	11	85985627	11	85985627	*	R	9.08824	1.62963
11_85987164_A_T	rs627818	11	85987164	A	T	0.091	1.09529	1.07411	1.11732	0.7982	6	rs627818	3.842e-19	11	85987164	A	T	0.2018	0.913	0.895	0.931	-0.091	0.0102	85934	401577	11	85987164	11	85987164	*	rs627818	W	11	85698207	chr11:85698207	rs627818	a	t	0.1977	-0.0157	0.0081	0.05149	85698207	85987164	11	85987164	11	85987164	*	W	8.92157	-1.93827
11_85987555_G_A	rs670606	11	85987555	G	A	0.0924	1.097	1.075	1.119	0.8017	10	rs670606	1.758e-19	11	85987555	A	G	0.8017	1.097	1.075	1.119	0.0924	0.0102	85934	401577	11	85987555	11	85987555	*	rs670606	R	11	85698598	chr11:85698598	rs670606	a	g	0.8051	0.0131	0.0081	0.1042	85698598	85987555	11	85987555	11	85987555	*	R	9.05882	1.61728
11_85988957_C_A	rs654194	11	85988957	C	A	0.0936	1.098	1.076	1.121	0.8049	10	rs654194	1.088e-19	11	85988957	A	C	0.8049	1.098	1.076	1.121	0.0936	0.0103	85934	401577	11	85988957	11	85988957	*	rs654194	M	11	85700000	chr11:85700000	rs654194	a	c	0.8093	0.013	0.0082	0.1114	85700000	85988957	11	85988957	11	85988957	*	M	9.08738	1.58537
11_85990579_T_C	rs488134	11	85990579	T	C	0.0932	1.09769	1.07527	1.11982	0.8063	11	rs488134	1.952e-19	11	85990579	T	C	0.1937	0.911	0.893	0.93	-0.0932	0.0103	85934	401577	11	85990579	11	85990579	*	rs488134	Y	11	85701622	chr11:85701622	rs488134	t	c	0.1899	-0.0122	0.0082	0.1352	85701622	85990579	11	85990579	11	85990579	*	Y	9.04854	-1.4878
11_85990698_T_C	rs682366	11	85990698	T	C	0.0926	1.09649	1.07527	1.11982	0.8072	11	rs682366	3.826e-19	11	85990698	T	C	0.1928	0.912	0.893	0.93	-0.0926	0.0104	85934	401577	11	85990698	11	85990698	*	rs682366	Y	11	85701741	chr11:85701741	rs682366	t	c	0.1898	-0.012	0.0082	0.1417	85701741	85990698	11	85990698	11	85990698	*	Y	8.90385	-1.46341
11_85991924_G_T	rs659801	11	85991924	G	T	0.0934	1.098	1.076	1.12	0.8028	10	rs659801	9.628e-20	11	85991924	T	G	0.8028	1.098	1.076	1.12	0.0934	0.0103	85934	401577	11	85991924	11	85991924	*	rs659801	K	11	85702967	chr11:85702967	rs659801	t	g	0.8059	0.0127	0.0081	0.1152	85702967	85991924	11	85991924	11	85991924	*	K	9.06796	1.5679
11_85994433_T_A	rs484154	11	85994433	T	A	0.055	1.057	1.04	1.074	0.4293	5	rs484154	1.782e-11	11	85994433	A	T	0.4293	1.057	1.04	1.074	0.055	0.0082	85934	401577	11	85994433	11	85994433	*	rs484154	W	11	85705476	chr11:85705476	rs484154	a	t	0.4273	0.0002	0.0064	0.975	85705476	85994433	11	85994433	11	85994433	*	W	6.70732	0.03125
11_85994842_G_T	rs595972	11	85994842	G	T	0.0933	1.098	1.076	1.12	0.8014	10	rs595972	7.936e-20	11	85994842	T	G	0.8014	1.098	1.076	1.12	0.0933	0.0102	85934	401577	11	85994842	11	85994842	*	rs595972	K	11	85705885	chr11:85705885	rs595972	t	g	0.8046	0.0116	0.0081	0.1502	85705885	85994842	11	85994842	11	85994842	*	K	9.14706	1.4321
11_85996185_A_G	rs542167	11	85996185	A	G	0.0908	1.09529	1.07296	1.11732	0.8032	11	rs542167	9.267e-19	11	85996185	A	G	0.1968	0.913	0.895	0.932	-0.0908	0.0103	85934	401577	11	85996185	11	85996185	*	rs542167	R	11	85707228	chr11:85707228	rs542167	a	g	0.1928	-0.0149	0.0081	0.06458	85707228	85996185	11	85996185	11	85996185	*	R	8.81553	-1.83951
11_85998305_C_G	rs602391	11	85998305	C	G	0.094	1.0989	1.07643	1.12108	0.8048	6	rs602391	8.192e-20	11	85998305	C	G	0.1952	0.91	0.892	0.929	-0.094	0.0103	85934	401577	11	85998305	11	85998305	*	rs602391	S	11	85709348	chr11:85709348	rs602391	c	g	0.1911	-0.0115	0.0081	0.1537	85709348	85998305	11	85998305	11	85998305	*	S	9.12621	-1.41975
11_85998516_G_A	rs603615	11	85998516	G	A	0.0916	1.096	1.074	1.118	0.8019	10	rs603615	4.245e-19	11	85998516	A	G	0.8019	1.096	1.074	1.118	0.0916	0.0103	85934	401577	11	85998516	11	85998516	*	rs603615	R	11	85709559	chr11:85709559	rs603615	a	g	0.8062	0.0141	0.0081	0.0803	85709559	85998516	11	85998516	11	85998516	*	R	8.8932	1.74074
11_85999126_G_A	rs600258	11	85999126	G	A	0.0922	1.097	1.075	1.119	0.8013	10	rs600258	2.298e-19	11	85999126	A	G	0.8013	1.097	1.075	1.119	0.0922	0.0103	85934	401577	11	85999126	11	85999126	*	rs600258	R	11	85710169	chr11:85710169	rs600258	a	g	0.8063	0.0137	0.0081	0.08926	85710169	85999126	11	85999126	11	85999126	*	R	8.95146	1.69136
11_85999137_G_A	rs616555	11	85999137	G	A	0.0939	1.098	1.076	1.121	0.8048	10	rs616555	8.729e-20	11	85999137	A	G	0.8048	1.098	1.076	1.121	0.0939	0.0103	85934	401577	11	85999137	11	85999137	*	rs616555	R	11	85710180	chr11:85710180	rs616555	a	g	0.8091	0.0112	0.0082	0.1702	85710180	85999137	11	85999137	11	85999137	*	R	9.1165	1.36585
11_86002522_A_C	rs2155051	11	86002522	A	C	0.0918	1.09649	1.07411	1.11857	0.8025	11	rs2155051	3.686e-19	11	86002522	A	C	0.1975	0.912	0.894	0.931	-0.0918	0.0103	85934	401577	11	86002522	11	86002522	*	rs2155051	M	11	85713565	chr11:85713565	rs2155051	a	c	0.1929	-0.0149	0.0081	0.06458	85713565	86002522	11	86002522	11	86002522	*	M	8.91262	-1.83951
11_86003245_T_C	rs471204	11	86003245	T	C	0.0932	1.09769	1.07527	1.11982	0.8025	11	rs471204	9.973e-20	11	86003245	T	C	0.1975	0.911	0.893	0.93	-0.0932	0.0103	85934	401577	11	86003245	11	86003245	*	rs471204	B	11	85714288	chr11:85714288	rs7951988	t	c	0.1946	-0.0122	0.0081	0.1302	85714288	86003245	11	86003245	11	86003245	*	B	9.04854	-1.50617
11_86004693_C_T	rs527162	11	86004693	C	T	0.0947	1.099	1.077	1.122	0.8024	10	rs527162	2.568e-20	11	86004693	T	C	0.8024	1.099	1.077	1.122	0.0947	0.0103	85934	401577	11	86004693	11	86004693	*	rs527162	Y	11	85715736	chr11:85715736	rs527162	t	c	0.8052	0.0123	0.0081	0.1271	85715736	86004693	11	86004693	11	86004693	*	Y	9.19417	1.51852
11_86004810_C_T	rs528109	11	86004810	C	T	0.0933	1.098	1.076	1.12	0.7989	10	rs528109	5.576e-20	11	86004810	T	C	0.7989	1.098	1.076	1.12	0.0933	0.0102	85934	401577	11	86004810	11	86004810	*	rs528109	Y	11	85715853	chr11:85715853	rs528109	t	c	0.8024	0.0148	0.0081	0.06639	85715853	86004810	11	86004810	11	86004810	*	Y	9.14706	1.82716
11_86006880_A_C	rs2508696	11	86006880	A	C	0.0997	1.10497	1.08578	1.1236	0.6833	11	rs2508696	3.632e-30	11	86006880	A	C	0.3167	0.905	0.89	0.921	-0.0997	0.0087	85934	401577	11	86006880	11	86006880	*	rs2508696	M	11	85717923	chr11:85717923	rs2508696	a	c	0.3227	0.0015	0.0068	0.8256	85717923	86006880	11	86006880	11	86006880	*	M	11.4598	0.220588
11_86007188_G_T	rs602222	11	86007188	G	T	0.0982	1.103	1.085	1.122	0.678	10	rs602222	1.574e-29	11	86007188	T	G	0.678	1.103	1.085	1.122	0.0982	0.0087	85934	401577	11	86007188	11	86007188	*	rs602222	K	11	85718231	chr11:85718231	rs602222	t	g	0.6732	-0.0012	0.0068	0.86	85718231	86007188	11	86007188	11	86007188	*	K	11.2874	-0.176471
11_86007773_C_G	rs2458496	11	86007773	C	G	0.0948	1.0989	1.07759	1.12233	0.8056	6	rs2458496	4.427e-20	11	86007773	C	G	0.1944	0.91	0.891	0.928	-0.0948	0.0103	85934	401577	11	86007773	11	86007773	*	rs2458496	S	11	85718816	chr11:85718816	rs2458496	c	g	0.1906	-0.0124	0.0082	0.1289	85718816	86007773	11	86007773	11	86007773	*	S	9.20388	-1.5122
11_86013529_G_A	rs636772	11	86013529	G	A	0.0601	1.062	1.045	1.079	0.4595	10	rs636772	1.374e-13	11	86013529	A	G	0.4595	1.062	1.045	1.079	0.0601	0.0081	85934	401577	11	86013529	11	86013529	*	rs636772	R	11	85724572	chr11:85724572	rs636772	a	g	0.457	-0.0002	0.0064	0.975	85724572	86013529	11	86013529	11	86013529	*	R	7.41975	-0.03125
11_86013618_T_C	rs636355	11	86013618	T	C	0.0994	1.10497	1.08578	1.1236	0.6827	11	rs636355	5.309e-30	11	86013618	T	C	0.3173	0.905	0.89	0.921	-0.0994	0.0087	85934	401577	11	86013618	11	86013618	*	rs636355	Y	11	85724661	chr11:85724661	rs636355	t	c	0.3232	0.0012	0.0068	0.86	85724661	86013618	11	86013618	11	86013618	*	Y	11.4253	0.176471
11_86014578_C_T	rs622220	11	86014578	C	T	0.0934	1.098	1.076	1.12	0.7986	10	rs622220	4.8e-20	11	86014578	T	C	0.7986	1.098	1.076	1.12	0.0934	0.0102	85934	401577	11	86014578	11	86014578	*	rs622220	Y	11	85725621	chr11:85725621	rs622220	t	c	0.8022	0.0152	0.0081	0.05938	85725621	86014578	11	86014578	11	86014578	*	Y	9.15686	1.87654
11_86015321_A_T	rs494369	11	86015321	A	T	0.0922	1.09649	1.07411	1.11857	0.8024	6	rs494369	2.403e-19	11	86015321	A	T	0.1976	0.912	0.894	0.931	-0.0922	0.0103	85934	401577	11	86015321	11	86015321	*	rs494369	W	11	85726364	chr11:85726364	rs494369	a	t	0.1928	-0.0151	0.0081	0.06107	85726364	86015321	11	86015321	11	86015321	*	W	8.95146	-1.8642
11_86015775_T_C	rs648270	11	86015775	T	C	0.0938	1.0989	1.07643	1.12108	0.8061	11	rs648270	9.933e-20	11	86015775	T	C	0.1939	0.91	0.892	0.929	-0.0938	0.0103	85934	401577	11	86015775	11	86015775	*	rs648270	Y	11	85726818	chr11:85726818	rs648270	t	c	0.1902	-0.0125	0.0082	0.1259	85726818	86015775	11	86015775	11	86015775	*	Y	9.1068	-1.52439
11_86017433_A_G	rs553141	11	86017433	A	G	0.0566	1.0582	1.04167	1.07527	0.4296	11	rs553141	4.451e-12	11	86017433	A	G	0.5704	0.945	0.93	0.96	-0.0566	0.0082	85934	401577	11	86017433	11	86017433	*	rs553141	R	11	85728476	chr11:85728476	rs553141	a	g	0.5728	-0.0008	0.0064	0.9003	85728476	86017433	11	86017433	11	86017433	*	R	6.90244	-0.125
11_86020243_C_G	rs655641	11	86020243	C	G	0.0917	1.09649	1.07411	1.11857	0.8032	6	rs655641	4.253e-19	11	86020243	C	G	0.1968	0.912	0.894	0.931	-0.0917	0.0103	85934	401577	11	86020243	11	86020243	*	rs655641	S	11	85731286	chr11:85731286	rs655641	c	g	0.1926	-0.0156	0.0081	0.05299	85731286	86020243	11	86020243	11	86020243	*	S	8.90291	-1.92593
11_86020939_A_C	rs2508381	11	86020939	A	C	0.0558	1.05708	1.04058	1.07411	0.4297	11	rs2508381	8.642e-12	11	86020939	A	C	0.5703	0.946	0.931	0.961	-0.0558	0.0082	85934	401577	11	86020939	11	86020939	*	rs2508381	M	11	85731982	chr11:85731982	rs2508381	a	c	0.5722	-0.001	0.0065	0.8776	85731982	86020939	11	86020939	11	86020939	*	M	6.80488	-0.153846
11_86021647_A_G	rs1949221	11	86021647	A	G	0.0603	1.0627	1.04493	1.07875	0.4604	11	rs1949221	1.179e-13	11	86021647	A	G	0.5396	0.941	0.927	0.957	-0.0603	0.0081	85934	401577	11	86021647	11	86021647	*	rs1949221	V	11	85732690	chr11:85732690	rs1949221	a	g	0.5421	0.0004	0.0064	0.9501	85732690	86021647	11	86021647	11	86021647	*	V	7.44444	0.0625
11_86022967_C_T	rs676733	11	86022967	C	T	0.0991	1.104	1.086	1.123	0.6824	10	rs676733	7.019e-30	11	86022967	T	C	0.6824	1.104	1.086	1.123	0.0991	0.0087	85934	401577	11	86022967	11	86022967	*	rs676733	Y	11	85734010	chr11:85734010	rs676733	t	c	0.6765	-0.0013	0.0068	0.8485	85734010	86022967	11	86022967	11	86022967	*	Y	11.3908	-0.191176
11_86025332_G_A	rs12808312	11	86025332	G	A	0.0602	1.062	1.045	1.079	0.4598	10	rs12808312	1.227e-13	11	86025332	A	G	0.4598	1.062	1.045	1.079	0.0602	0.0081	85934	401577	11	86025332	11	86025332	*	rs12808312	R	11	85736374	chr11:85736374	rs12808312	a	g	0.4577	-0.0005	0.0064	0.9376	85736374	86025332	11	86025332	11	86025332	*	R	7.4321	-0.078125
11_86026460_A_G	rs541674	11	86026460	A	G	0.0604	1.0627	1.04603	1.07875	0.4602	11	rs541674	1.056e-13	11	86026460	A	G	0.5398	0.941	0.927	0.956	-0.0604	0.0081	85934	401577	11	86026460	11	86026460	*	rs541674	R	11	85737502	chr11:85737502	rs541674	a	g	0.5422	0.0003	0.0064	0.9625	85737502	86026460	11	86026460	11	86026460	*	R	7.45679	0.046875
11_86028796_T_C	rs666682	11	86028796	T	C	0.0608	1.0627	1.04603	1.07991	0.4648	11	rs666682	6.552e-14	11	86028796	T	C	0.5352	0.941	0.926	0.956	-0.0608	0.0081	85934	401577	11	86028796	11	86028796	*	rs666682	Y	11	85739838	chr11:85739838	rs666682	t	c	0.5373	-0.0003	0.0064	0.9625	85739838	86028796	11	86028796	11	86028796	*	Y	7.50617	-0.046875
11_86029367_A_G	rs609903	11	86029367	A	G	0.1005	1.10619	1.08696	1.12486	0.6833	11	rs609903	9.075e-31	11	86029367	A	G	0.3167	0.904	0.889	0.92	-0.1005	0.0087	85934	401577	11	86029367	11	86029367	*	rs609903	R	11	85740409	chr11:85740409	rs609903	a	g	0.323	0.0007	0.0068	0.9181	85740409	86029367	11	86029367	11	86029367	*	R	11.5517	0.102941
11_86030088_C_T	rs682928	11	86030088	C	T	0.1007	1.106	1.087	1.125	0.6852	10	rs682928	1.14e-30	11	86030088	T	C	0.6852	1.106	1.087	1.125	0.1007	0.0088	85934	401577	11	86030088	11	86030088	*	rs682928	Y	11	85741130	chr11:85741130	rs682928	t	c	0.6791	-0.0033	0.0068	0.6278	85741130	86030088	11	86030088	11	86030088	*	Y	11.4432	-0.485294
11_86032407_A_G	rs547767	11	86032407	A	G	0.0947	1.0989	1.07759	1.12233	0.8059	11	rs547767	4.508e-20	11	86032407	A	G	0.1941	0.91	0.891	0.928	-0.0947	0.0103	85934	401577	11	86032407	11	86032407	*	rs547767	R	11	85743449	chr11:85743449	rs547767	a	g	0.1901	-0.0126	0.0081	0.1181	85743449	86032407	11	86032407	11	86032407	*	R	9.19417	-1.55556
11_86034995_C_T	rs561646	11	86034995	C	T	0.1	1.105	1.086	1.124	0.6824	10	rs561646	2.252e-30	11	86034995	T	C	0.6824	1.105	1.086	1.124	0.1	0.0087	85934	401577	11	86034995	11	86034995	*	rs561646	Y	11	85746037	chr11:85746037	rs561646	t	c	0.6771	-0.0016	0.0068	0.8141	85746037	86034995	11	86034995	11	86034995	*	Y	11.4943	-0.235294
11_86035702_G_A	rs478711	11	86035702	G	A	0.059	1.061	1.044	1.078	0.4626	10	rs478711	3.714e-13	11	86035702	A	G	0.4626	1.061	1.044	1.078	0.059	0.0081	85934	401577	11	86035702	11	86035702	*	rs478711	R	11	85746744	chr11:85746744	rs478711	a	g	0.4595	-0.0014	0.0064	0.8265	85746744	86035702	11	86035702	11	86035702	*	R	7.28395	-0.21875
11_86037344_T_C	rs1973630	11	86037344	T	C	0.1009	1.10619	1.08696	1.12486	0.6865	11	rs1973630	1.1e-30	11	86037344	T	C	0.3135	0.904	0.889	0.92	-0.1009	0.0088	85934	401577	11	86037344	11	86037344	*	rs1973630	Y	11	85748386	chr11:85748386	rs1973630	t	c	0.3201	0.0035	0.0068	0.6071	85748386	86037344	11	86037344	11	86037344	*	Y	11.4659	0.514706
11_86039629_A_T	rs2508691	11	86039629	A	T	0.1008	1.10619	1.08696	1.12486	0.6859	6	rs2508691	1.091e-30	11	86039629	A	T	0.3141	0.904	0.889	0.92	-0.1008	0.0088	85934	401577	11	86039629	11	86039629	*	rs2508691	W	11	85750671	chr11:85750671	rs2508691	a	t	0.3202	0.0034	0.0068	0.6174	85750671	86039629	11	86039629	11	86039629	*	W	11.4545	0.5
11_86039770_G_A	rs3016240	11	86039770	G	A	0.0556	1.057	1.04	1.074	0.4284	10	rs3016240	1.099e-11	11	86039770	A	G	0.4284	1.057	1.04	1.074	0.0556	0.0082	85934	401577	11	86039770	11	86039770	*	rs3016240	R	11	85750812	chr11:85750812	rs3016240	a	g	0.4268	0.001	0.0064	0.8756	85750812	86039770	11	86039770	11	86039770	*	R	6.78049	0.15625
11_86045842_T_A	rs2508692	11	86045842	T	A	0.0561	1.058	1.041	1.075	0.429	5	rs2508692	7.412e-12	11	86045842	A	T	0.429	1.058	1.041	1.075	0.0561	0.0082	85934	401577	11	86045842	11	86045842	*	rs2508692	W	11	85756884	chr11:85756884	rs2508692	a	t	0.4265	0.0011	0.0065	0.8654	85756884	86045842	11	86045842	11	86045842	*	W	6.84146	0.169231
11_86046547_C_T	rs677909	11	86046547	C	T	0.1001	1.105	1.087	1.124	0.6827	10	rs677909	2.104e-30	11	86046547	T	C	0.6827	1.105	1.087	1.124	0.1001	0.0087	85934	401577	11	86046547	11	86046547	*	rs677909	Y	11	85757589	chr11:85757589	rs677909	t	c	0.6766	-0.0015	0.0068	0.8256	85757589	86046547	11	86046547	11	86046547	*	Y	11.5057	-0.220588
11_86046571_C_G	rs659863	11	86046571	C	G	0.0998	1.10497	1.08578	1.1236	0.6856	6	rs659863	5.304e-30	11	86046571	C	G	0.3144	0.905	0.89	0.921	-0.0998	0.0088	85934	401577	11	86046571	11	86046571	*	rs659863	V	11	85757613	chr11:85757613	rs659863	c	g	0.32	-0.0015	0.0075	0.8423	85757613	86046571	11	86046571	11	86046571	*	V	11.3409	-0.2
11_86046575_C_T	rs677869	11	86046575	C	T	0.0996	1.105	1.086	1.124	0.6856	10	rs677869	6.391e-30	11	86046575	T	C	0.6856	1.105	1.086	1.124	0.0996	0.0088	85934	401577	11	86046575	11	86046575	*	rs677869	Y	11	85757617	chr11:85757617	rs677869	t	c	0.6811	-0.0021	0.0069	0.7612	85757617	86046575	11	86046575	11	86046575	*	Y	11.3182	-0.304348
11_86048704_T_C	rs647422	11	86048704	T	C	0.0561	1.0582	1.04058	1.07527	0.4299	11	rs647422	7.171e-12	11	86048704	T	C	0.5701	0.945	0.93	0.961	-0.0561	0.0082	85934	401577	11	86048704	11	86048704	*	rs647422	Y	11	85759746	chr11:85759746	rs647422	t	c	0.5726	-0.0007	0.0064	0.9127	85759746	86048704	11	86048704	11	86048704	*	Y	6.84146	-0.109375
11_86048986_T_C	rs694011	11	86048986	T	C	0.1006	1.10619	1.08696	1.12486	0.6835	11	rs694011	1.127e-30	11	86048986	T	C	0.3165	0.904	0.889	0.92	-0.1006	0.0087	85934	401577	11	86048986	11	86048986	*	rs694011	Y	11	85760028	chr11:85760028	rs694011	t	c	0.3223	0.0008	0.0068	0.9064	85760028	86048986	11	86048986	11	86048986	*	Y	11.5632	0.117647
11_86050432_A_T	rs683494	11	86050432	A	T	0.06	1.06157	1.04493	1.07875	0.4658	6	rs683494	1.507e-13	11	86050432	A	T	0.5342	0.942	0.927	0.957	-0.06	0.0081	85934	401577	11	86050432	11	86050432	*	rs683494	W	11	85761474	chr11:85761474	rs683494	a	t	0.5366	-0.0003	0.0064	0.9625	85761474	86050432	11	86050432	11	86050432	*	W	7.40741	-0.046875
11_86051076_T_C	rs545592	11	86051076	T	C	0.056	1.05708	1.04058	1.07527	0.4297	11	rs545592	7.491e-12	11	86051076	T	C	0.5703	0.946	0.93	0.961	-0.056	0.0082	85934	401577	11	86051076	11	86051076	*	rs545592	Y	11	85762118	chr11:85762118	rs545592	t	c	0.5729	-0.0009	0.0064	0.8879	85762118	86051076	11	86051076	11	86051076	*	Y	6.82927	-0.140625
11_86051202_C_T	rs669813	11	86051202	C	T	0.1016	1.107	1.088	1.126	0.6856	10	rs669813	4.094e-31	11	86051202	T	C	0.6856	1.107	1.088	1.126	0.1016	0.0088	85934	401577	11	86051202	11	86051202	*	rs669813	Y	11	85762244	chr11:85762244	rs669813	t	c	0.6795	-0.0036	0.0068	0.5968	85762244	86051202	11	86051202	11	86051202	*	Y	11.5455	-0.529412
11_86053651_T_C	rs519778	11	86053651	T	C	0.056	1.05708	1.04058	1.07527	0.4295	11	rs519778	7.534e-12	11	86053651	T	C	0.5705	0.946	0.93	0.961	-0.056	0.0082	85934	401577	11	86053651	11	86053651	*	rs519778	Y	11	85764693	chr11:85764693	rs519778	t	c	0.5731	-0.0011	0.0065	0.8654	85764693	86053651	11	86053651	11	86053651	*	Y	6.82927	-0.169231
11_86053833_T_G	rs497711	11	86053833	T	G	0.092	1.09649	1.07411	1.11857	0.8025	11	rs497711	2.908e-19	11	86053833	T	G	0.1975	0.912	0.894	0.931	-0.092	0.0103	85934	401577	11	86053833	11	86053833	*	rs497711	K	11	85764875	chr11:85764875	rs497711	t	g	0.1932	-0.0164	0.0081	0.04193	85764875	86053833	11	86053833	11	86053833	*	K	8.93204	-2.02469
11_86054256_G_A	rs493254	11	86054256	G	A	0.1016	1.107	1.088	1.126	0.6852	10	rs493254	3.765e-31	11	86054256	A	G	0.6852	1.107	1.088	1.126	0.1016	0.0088	85934	401577	11	86054256	11	86054256	*	rs493254	R	11	85765298	chr11:85765298	rs493254	a	g	0.679	-0.0035	0.0068	0.6071	85765298	86054256	11	86054256	11	86054256	*	R	11.5455	-0.514706
11_86054695_T_C	rs489486	11	86054695	T	C	0.0939	1.0989	1.07643	1.12108	0.8052	11	rs489486	8.125e-20	11	86054695	T	C	0.1948	0.91	0.892	0.929	-0.0939	0.0103	85934	401577	11	86054695	11	86054695	*	rs489486	Y	11	85765737	chr11:85765737	rs489486	t	c	0.1906	-0.0135	0.0082	0.09832	85765737	86054695	11	86054695	11	86054695	*	Y	9.1165	-1.64634
11_86055540_A_G	rs9804630	11	86055540	A	G	0.0918	1.09649	1.07411	1.11857	0.8025	11	rs9804630	3.379e-19	11	86055540	A	G	0.1975	0.912	0.894	0.931	-0.0918	0.0103	85934	401577	11	86055540	11	86055540	*	rs9804630	R	11	85766582	chr11:85766582	rs9804630	a	g	0.1932	-0.0163	0.0081	0.0432	85766582	86055540	11	86055540	11	86055540	*	R	8.91262	-2.01235
11_86058063_T_G	rs613222	11	86058063	T	G	0.0599	1.06157	1.04493	1.07875	0.4599	11	rs613222	1.699e-13	11	86058063	T	G	0.5401	0.942	0.927	0.957	-0.0599	0.0081	85934	401577	11	86058063	11	86058063	*	rs613222	K	11	85769105	chr11:85769105	rs613222	t	g	0.5427	0.0001	0.0064	0.9875	85769105	86058063	11	86058063	11	86058063	*	K	7.39506	0.015625
11_86060023_T_C	rs634719	11	86060023	T	C	0.0928	1.09769	1.07527	1.11982	0.8018	11	rs634719	1.342e-19	11	86060023	T	C	0.1982	0.911	0.893	0.93	-0.0928	0.0102	85934	401577	11	86060023	11	86060023	*	rs634719	Y	11	85771065	chr11:85771065	rs634719	t	c	0.1932	-0.0159	0.0081	0.04859	85771065	86060023	11	86060023	11	86060023	*	Y	9.09804	-1.96296
11_86060128_T_C	rs635168	11	86060128	T	C	0.094	1.0989	1.07643	1.12108	0.8053	11	rs635168	7.711e-20	11	86060128	T	C	0.1947	0.91	0.892	0.929	-0.094	0.0103	85934	401577	11	86060128	11	86060128	*	rs635168	Y	11	85771170	chr11:85771170	rs635168	t	c	0.1904	-0.0135	0.0081	0.09403	85771170	86060128	11	86060128	11	86060128	*	Y	9.12621	-1.66667
11_86063520_T_G	rs3016786	11	86063520	T	G	0.0566	1.0582	1.04167	1.07527	0.4297	11	rs3016786	5e-12	11	86063520	T	G	0.5703	0.945	0.93	0.96	-0.0566	0.0082	85934	401577	11	86063520	11	86063520	*	rs3016786	K	11	85774562	chr11:85774562	rs3016786	t	g	0.5728	-0.0011	0.0064	0.8633	85774562	86063520	11	86063520	11	86063520	*	K	6.90244	-0.171875
11_86064922_A_G	rs66494408	11	86064922	A	G	-0.0691	0.932836	0.910747	0.956023	0.1202	11	rs66494408	3.372e-08	11	86064922	A	G	0.8798	1.072	1.046	1.098	0.0691	0.0125	85934	401577	11	86064922	11	86064922	*	rs66494408	R	11	85775964	chr11:85775964	rs66494408	a	g	0.8689	-0.0261	0.0094	0.00561	85775964	86064922	11	86064922	11	86064922	*	R	-5.528	-2.7766
11_86065502_G_A	rs867611	11	86065502	G	A	0.1021	1.107	1.089	1.127	0.6855	10	rs867611	1.882e-31	11	86065502	A	G	0.6855	1.107	1.089	1.127	0.1021	0.0088	85934	401577	11	86065502	11	86065502	*	rs867611	R	11	85776544	chr11:85776544	rs867611	a	g	0.6794	-0.0036	0.0068	0.5968	85776544	86065502	11	86065502	11	86065502	*	R	11.6023	-0.529412
11_86067709_C_T	rs17817992	11	86067709	C	T	-0.0684	0.934	0.911	0.957	0.1215	10	rs17817992	4.172e-08	11	86067709	T	C	0.1215	0.934	0.911	0.957	-0.0684	0.0125	85934	401577	11	86067709	11	86067709	*	rs17817992	Y	11	85778751	chr11:85778751	rs17817992	t	c	0.133	0.0277	0.0094	0.003287	85778751	86067709	11	86067709	11	86067709	*	Y	-5.472	2.94681
11_86067882_C_T	rs544458	11	86067882	C	T	0.0931	1.098	1.076	1.12	0.8013	10	rs544458	1.106e-19	11	86067882	T	C	0.8013	1.098	1.076	1.12	0.0931	0.0103	85934	401577	11	86067882	11	86067882	*	rs544458	Y	11	85778924	chr11:85778924	rs544458	t	c	0.8067	0.0164	0.0081	0.04193	85778924	86067882	11	86067882	11	86067882	*	Y	9.03883	2.02469
11_86068120_C_G	rs2509609	11	86068120	C	G	0.0936	1.09769	1.07643	1.12108	0.8045	6	rs2509609	1.163e-19	11	86068120	C	G	0.1955	0.911	0.892	0.929	-0.0936	0.0103	85934	401577	11	86068120	11	86068120	*	rs2509609	S	11	85779162	chr11:85779162	rs2509609	c	g	0.1904	-0.0138	0.0081	0.08695	85779162	86068120	11	86068120	11	86068120	*	S	9.08738	-1.7037
11_86068255_T_G	rs2509608	11	86068255	T	G	0.0939	1.0989	1.07643	1.12108	0.8049	11	rs2509608	9.015e-20	11	86068255	T	G	0.1951	0.91	0.892	0.929	-0.0939	0.0103	85934	401577	11	86068255	11	86068255	*	rs2509608	K	11	85779297	chr11:85779297	rs2509608	t	g	0.1905	-0.0138	0.0082	0.09107	85779297	86068255	11	86068255	11	86068255	*	K	9.1165	-1.68293
11_86068268_A_G	rs2458500	11	86068268	A	G	0.0939	1.0989	1.07643	1.12108	0.8048	11	rs2458500	9.483e-20	11	86068268	A	G	0.1952	0.91	0.892	0.929	-0.0939	0.0103	85934	401577	11	86068268	11	86068268	*	rs2458500	R	11	85779310	chr11:85779310	rs2458500	a	g	0.1904	-0.0139	0.0082	0.08875	85779310	86068268	11	86068268	11	86068268	*	R	9.1165	-1.69512
11_86069406_T_C	rs3016327	11	86069406	T	C	0.0937	1.09769	1.07643	1.12108	0.8052	11	rs3016327	1.268e-19	11	86069406	T	C	0.1948	0.911	0.892	0.929	-0.0937	0.0103	85934	401577	11	86069406	11	86069406	*	rs3016327	Y	11	85780448	chr11:85780448	rs3016327	t	c	0.1904	-0.0145	0.0082	0.07582	85780448	86069406	11	86069406	11	86069406	*	Y	9.09709	-1.76829
11_86070280_C_T	rs669556	11	86070280	C	T	0.0931	1.098	1.076	1.12	0.8031	10	rs669556	1.513e-19	11	86070280	T	C	0.8031	1.098	1.076	1.12	0.0931	0.0103	85934	401577	11	86070280	11	86070280	*	rs669556	Y	11	85781322	chr11:85781322	rs669556	t	c	0.807	0.0136	0.0081	0.09162	85781322	86070280	11	86070280	11	86070280	*	Y	9.03883	1.67901
11_86072833_A_G	rs2458493	11	86072833	A	G	0.0943	1.0989	1.07643	1.12108	0.8077	11	rs2458493	1.144e-19	11	86072833	A	G	0.1923	0.91	0.892	0.929	-0.0943	0.0104	85934	401577	11	86072833	11	86072833	*	rs2458493	R	11	85783875	chr11:85783875	rs2458493	a	g	0.1873	-0.0141	0.0082	0.08426	85783875	86072833	11	86072833	11	86072833	*	R	9.06731	-1.71951
11_86073226_C_A	rs1214669	11	86073226	C	A	0.0569	1.059	1.042	1.076	0.4361	10	rs1214669	3.257e-12	11	86073226	A	C	0.4361	1.059	1.042	1.076	0.0569	0.0082	85934	401577	11	86073226	11	86073226	*	rs1214669	M	11	85784268	chr11:85784268	rs1214669	a	c	0.4343	0.0021	0.0064	0.7423	85784268	86073226	11	86073226	11	86073226	*	M	6.93902	0.328125
11_86073937_A_C	rs638509	11	86073937	A	C	0.0458	1.04712	1.02987	1.06383	0.3734	11	rs638509	4.46e-08	11	86073937	A	C	0.6266	0.955	0.94	0.971	-0.0458	0.0084	85934	401577	11	86073937	11	86073937	*	rs638509	M	11	85784979	chr11:85784979	rs638509	a	c	0.6238	0.0017	0.0066	0.7966	85784979	86073937	11	86073937	11	86073937	*	M	5.45238	0.257576
11_86076782_C_T	rs536841	11	86076782	C	T	0.1034	1.109	1.09	1.128	0.694	10	rs536841	5.803e-32	11	86076782	T	C	0.694	1.109	1.09	1.128	0.1034	0.0088	85934	401577	11	86076782	11	86076782	*	rs536841	Y	11	85787824	chr11:85787824	rs536841	t	c	0.688	-0.0021	0.0068	0.7577	85787824	86076782	11	86076782	11	86076782	*	Y	11.75	-0.308824
11_86077309_C_T	rs541458	11	86077309	C	T	0.1029	1.108	1.089	1.128	0.6893	10	rs541458	1.032e-31	11	86077309	T	C	0.6893	1.108	1.089	1.128	0.1029	0.0088	85934	401577	11	86077309	11	86077309	*	rs541458	Y	11	85788351	chr11:85788351	rs541458	t	c	0.6853	-0.0008	0.0069	0.9078	85788351	86077309	11	86077309	11	86077309	*	Y	11.6932	-0.115942
11_86078941_C_G	rs604767	11	86078941	C	G	0.0606	1.0627	1.04603	1.07991	0.4658	6	rs604767	8.504e-14	11	86078941	C	G	0.5342	0.941	0.926	0.956	-0.0606	0.0081	85934	401577	11	86078941	11	86078941	*	rs604767	S	11	85789983	chr11:85789983	rs604767	c	g	0.5349	-0.0008	0.0064	0.9003	85789983	86078941	11	86078941	11	86078941	*	S	7.48148	-0.125
11_86083500_A_G	rs535590	11	86083500	A	G	0.1047	1.10988	1.0917	1.12994	0.6973	11	rs535590	3.551e-32	11	86083500	A	G	0.3027	0.901	0.885	0.916	-0.1047	0.0089	85934	401577	11	86083500	11	86083500	*	rs535590	R	11	85794542	chr11:85794542	rs535590	a	g	0.3053	0.0008	0.007	0.9092	85794542	86083500	11	86083500	11	86083500	*	R	11.764	0.114286
11_86083718_C_T	rs683912	11	86083718	C	T	0.1021	1.107	1.089	1.127	0.6918	10	rs683912	6.906e-31	11	86083718	T	C	0.6918	1.107	1.089	1.127	0.1021	0.0088	85934	401577	11	86083718	11	86083718	*	rs683912	Y	11	85794760	chr11:85794760	rs683912	t	c	0.689	-0.0004	0.007	0.9545	85794760	86083718	11	86083718	11	86083718	*	Y	11.6023	-0.0571429
11_86083719_A_G	rs534128	11	86083719	A	G	0.1041	1.10988	1.09051	1.12867	0.7022	11	rs534128	2.324e-31	11	86083719	A	G	0.2978	0.901	0.886	0.917	-0.1041	0.0089	85934	401577	11	86083719	11	86083719	*	rs534128	R	11	85794761	chr11:85794761	rs534128	a	g	0.3002	-0.001	0.007	0.8866	85794761	86083719	11	86083719	11	86083719	*	R	11.6966	-0.142857
11_86084482_T_C	rs565719	11	86084482	T	C	0.1037	1.10988	1.09051	1.12867	0.7018	11	rs565719	3.54e-31	11	86084482	T	C	0.2982	0.901	0.886	0.917	-0.1037	0.0089	85934	401577	11	86084482	11	86084482	*	rs565719	Y	11	85795524	chr11:85795524	rs565719	t	c	0.3009	-0.0009	0.007	0.8979	85795524	86084482	11	86084482	11	86084482	*	Y	11.6517	-0.128571
11_86084908_A_G	rs480781	11	86084908	A	G	0.1046	1.10988	1.09051	1.12994	0.7051	11	rs480781	1.579e-31	11	86084908	A	G	0.2949	0.901	0.885	0.917	-0.1046	0.009	85934	401577	11	86084908	11	86084908	*	rs480781	R	11	85795950	chr11:85795950	rs480781	a	g	0.2978	0.0008	0.0068	0.9064	85795950	86084908	11	86084908	11	86084908	*	R	11.6222	0.117647
11_86086978_T_G	rs631639	11	86086978	T	G	0.1034	1.10865	1.08932	1.12867	0.7023	11	rs631639	5.669e-31	11	86086978	T	G	0.2977	0.902	0.886	0.918	-0.1034	0.0089	85934	401577	11	86086978	11	86086978	*	rs631639	K	11	85798020	chr11:85798020	rs631639	t	g	0.3006	-0.0008	0.0069	0.9078	85798020	86086978	11	86086978	11	86086978	*	K	11.618	-0.115942
11_86089237_G_A	rs561655	11	86089237	G	A	0.1047	1.11	1.092	1.129	0.6601	10	rs561655	1.613e-34	11	86089237	A	G	0.6601	1.11	1.092	1.129	0.1047	0.0085	85934	401577	11	86089237	11	86089237	*	rs561655	R	11	85800279	chr11:85800279	rs561655	a	g	0.6523	0.0023	0.0067	0.7314	85800279	86089237	11	86089237	11	86089237	*	R	12.3176	0.343284
11_86092234_C_T	rs572979	11	86092234	C	T	0.0591	1.061	1.044	1.078	0.4745	10	rs572979	3.307e-13	11	86092234	T	C	0.4745	1.061	1.044	1.078	0.0591	0.0081	85934	401577	11	86092234	11	86092234	*	rs572979	Y	11	85803276	chr11:85803276	rs572979	t	c	0.4751	0.0016	0.0064	0.8022	85803276	86092234	11	86092234	11	86092234	*	Y	7.2963	0.25
11_86095220_A_G	rs568755	11	86095220	A	G	0.05	1.05152	1.03306	1.06952	0.3091	11	rs568755	1.231e-08	11	86095220	A	G	0.6909	0.951	0.935	0.968	-0.05	0.0088	85934	401577	11	86095220	11	86095220	*	rs568755	R	11	85806262	chr11:85806262	rs568755	a	g	0.6986	-0.0059	0.007	0.4003	85806262	86095220	11	86095220	11	86095220	*	R	5.68182	-0.842857
11_86098783_T_C	rs645293	11	86098783	T	C	0.0913	1.09529	1.07759	1.11359	0.6519	11	rs645293	1.021e-26	11	86098783	T	C	0.3481	0.913	0.898	0.928	-0.0913	0.0085	85934	401577	11	86098783	11	86098783	*	rs645293	Y	11	85809825	chr11:85809825	rs645293	t	c	0.3523	-0.001	0.0067	0.8814	85809825	86098783	11	86098783	11	86098783	*	Y	10.7412	-0.149254
11_86100096_A_G	rs629343	11	86100096	A	G	0.0631	1.06496	1.04822	1.08225	0.4113	11	rs629343	1.838e-14	11	86100096	A	G	0.5887	0.939	0.924	0.954	-0.0631	0.0082	85934	401577	11	86100096	11	86100096	*	rs629343	R	11	85811138	chr11:85811138	rs629343	a	g	0.59	-0.0046	0.0065	0.4786	85811138	86100096	11	86100096	11	86100096	*	R	7.69512	-0.707692
11_86100196_A_G	rs542126	11	86100196	A	G	0.0964	1.10132	1.08342	1.11982	0.6346	11	rs542126	3.781e-30	11	86100196	A	G	0.3654	0.908	0.893	0.923	-0.0964	0.0084	85934	401577	11	86100196	11	86100196	*	rs542126	V	11	85811238	chr11:85811238	rs542126	a	g	0.3691	-0.0029	0.0066	0.6602	85811238	86100196	11	86100196	11	86100196	*	V	11.4762	-0.439394
11_86100322_T_C	rs526904	11	86100322	T	C	0.1028	1.10865	1.08932	1.1274	0.6555	11	rs526904	3.252e-33	11	86100322	T	C	0.3445	0.902	0.887	0.918	-0.1028	0.0086	85934	401577	11	86100322	11	86100322	*	rs526904	Y	11	85811364	chr11:85811364	rs526904	t	c	0.3492	-0.0017	0.0067	0.7997	85811364	86100322	11	86100322	11	86100322	*	Y	11.9535	-0.253731
11_86100654_C_A	rs566975	11	86100654	C	A	0.1026	1.108	1.09	1.127	0.6553	10	rs566975	4.005e-33	11	86100654	A	C	0.6553	1.108	1.09	1.127	0.1026	0.0086	85934	401577	11	86100654	11	86100654	*	rs566975	M	11	85811696	chr11:85811696	rs566975	a	c	0.6507	0.0015	0.0067	0.8229	85811696	86100654	11	86100654	11	86100654	*	M	11.9302	0.223881
11_86101168_C_T	rs497816	11	86101168	C	T	0.1023	1.108	1.089	1.127	0.6552	10	rs497816	6.453e-33	11	86101168	T	C	0.6552	1.108	1.089	1.127	0.1023	0.0086	85934	401577	11	86101168	11	86101168	*	rs497816	Y	11	85812210	chr11:85812210	rs497816	t	c	0.6503	0.0015	0.0067	0.8229	85812210	86101168	11	86101168	11	86101168	*	Y	11.8953	0.223881
11_86101366_G_A	rs495942	11	86101366	G	A	0.0498	1.051	1.033	1.069	0.309	10	rs495942	1.432e-08	11	86101366	A	G	0.309	1.051	1.033	1.069	0.0498	0.0088	85934	401577	11	86101366	11	86101366	*	rs495942	R	11	85812408	chr11:85812408	rs495942	a	g	0.3014	0.0068	0.0069	0.3251	85812408	86101366	11	86101366	11	86101366	*	R	5.65909	0.985507
11_86101743_A_G	rs17745409	11	86101743	A	G	-0.0696	0.932836	0.912409	0.953289	0.1539	11	rs17745409	7.065e-10	11	86101743	A	G	0.8461	1.072	1.049	1.096	0.0696	0.0113	85934	401577	11	86101743	11	86101743	*	rs17745409	R	11	85812785	chr11:85812785	rs17745409	a	g	0.8353	-0.0184	0.0087	0.03423	85812785	86101743	11	86101743	11	86101743	*	R	-6.15929	-2.11494
11_86102775_A_G	rs583162	11	86102775	A	G	0.0658	1.06838	1.05152	1.08578	0.4319	11	rs583162	8.928e-16	11	86102775	A	G	0.5681	0.936	0.921	0.951	-0.0658	0.0082	85934	401577	11	86102775	11	86102775	*	rs583162	R	11	85813817	chr11:85813817	rs583162	a	g	0.5703	-0.0029	0.0065	0.6551	85813817	86102775	11	86102775	11	86102775	*	R	8.02439	-0.446154
11_86103444_T_G	rs586274	11	86103444	T	G	0.0987	1.10375	1.0846	1.12233	0.6726	11	rs586274	5.239e-30	11	86103444	T	G	0.3274	0.906	0.891	0.922	-0.0987	0.0087	85934	401577	11	86103444	11	86103444	*	rs586274	K	11	85814486	chr11:85814486	rs586274	t	g	0.3323	0.0003	0.0068	0.9648	85814486	86103444	11	86103444	11	86103444	*	K	11.3448	0.0441176
11_86103988_G_A	rs1237999	11	86103988	G	A	0.1024	1.108	1.089	1.127	0.6554	10	rs1237999	5.091e-33	11	86103988	A	G	0.6554	1.108	1.089	1.127	0.1024	0.0086	85934	401577	11	86103988	11	86103988	*	rs1237999	R	11	85815030	chr11:85815030	rs1237999	a	g	0.6502	0.0024	0.0067	0.7202	85815030	86103988	11	86103988	11	86103988	*	R	11.907	0.358209
11_86109035_A_G	rs543293	11	86109035	A	G	0.0983	1.10375	1.0846	1.12233	0.6749	11	rs543293	1.07e-29	11	86109035	A	G	0.3251	0.906	0.891	0.922	-0.0983	0.0087	85934	401577	11	86109035	11	86109035	*	rs543293	R	11	85820077	chr11:85820077	rs543293	a	g	0.3312	-0.0009	0.0068	0.8948	85820077	86109035	11	86109035	11	86109035	*	R	11.2989	-0.132353
11_86112242_A_G	rs631249	11	86112242	A	G	0.0498	1.05152	1.03306	1.06952	0.3079	11	rs631249	1.505e-08	11	86112242	A	G	0.6921	0.951	0.935	0.968	-0.0498	0.0088	85934	401577	11	86112242	11	86112242	*	rs631249	R	11	85823284	chr11:85823284	rs631249	a	g	0.6997	-0.0054	0.007	0.4414	85823284	86112242	11	86112242	11	86112242	*	R	5.65909	-0.771429
11_86112282_C_T	rs631611	11	86112282	C	T	0.0871	1.091	1.074	1.108	0.5419	10	rs631611	9.824e-27	11	86112282	T	C	0.5419	1.091	1.074	1.108	0.0871	0.0081	85934	401577	11	86112282	11	86112282	*	rs631611	Y	11	85823324	chr11:85823324	rs631611	t	c	0.5304	-0.0028	0.0064	0.6611	85823324	86112282	11	86112282	11	86112282	*	Y	10.7531	-0.4375
11_86112608_A_G	rs1513389	11	86112608	A	G	0.0751	1.07759	1.05597	1.10011	0.182	11	rs1513389	6.926e-13	11	86112608	A	G	0.818	0.928	0.909	0.947	-0.0751	0.0105	85934	401577	11	86112608	11	86112608	*	rs1513389	R	11	85823650	chr11:85823650	rs1513389	a	g	0.8211	0.0081	0.0084	0.3335	85823650	86112608	11	86112608	11	86112608	*	R	7.15238	0.964286
11_86113246_A_G	rs646260	11	86113246	A	G	0.0602	1.06157	1.04493	1.07875	0.4536	11	rs646260	1.401e-13	11	86113246	A	G	0.5464	0.942	0.927	0.957	-0.0602	0.0081	85934	401577	11	86113246	11	86113246	*	rs646260	R	11	85824288	chr11:85824288	rs646260	a	g	0.5493	0.0012	0.0064	0.851	85824288	86113246	11	86113246	11	86113246	*	R	7.4321	0.1875
11_86113817_A_G	rs659023	11	86113817	A	G	0.1004	1.10619	1.08814	1.1236	0.6306	11	rs659023	9.775e-33	11	86113817	A	G	0.3694	0.904	0.89	0.919	-0.1004	0.0084	85934	401577	11	86113817	11	86113817	*	rs659023	N	11	85824859	chr11:85824859	rs659023	a	g	0.3728	0.0002	0.0066	0.9758	85824859	86113817	11	86113817	11	86113817	*	N	11.9524	0.030303
11_86117506_G_A	rs598726	11	86117506	G	A	0.1052	1.111	1.092	1.13	0.6666	10	rs598726	4.343e-34	11	86117506	A	G	0.6666	1.111	1.092	1.13	0.1052	0.0086	85934	401577	11	86117506	11	86117506	*	rs598726	R	11	85828548	chr11:85828548	rs598726	a	g	0.6614	0.0019	0.0067	0.7768	85828548	86117506	11	86117506	11	86117506	*	R	12.2326	0.283582
11_86117509_C_G	rs474479	11	86117509	C	G	0.1013	1.10619	1.08814	1.12613	0.684	6	rs474479	6.977e-31	11	86117509	C	G	0.316	0.904	0.888	0.919	-0.1013	0.0088	85934	401577	11	86117509	11	86117509	*	rs474479	S	11	85828551	chr11:85828551	rs474479	c	g	0.3216	0.0001	0.0068	0.9883	85828551	86117509	11	86117509	11	86117509	*	S	11.5114	0.0147059
11_86118825_T_C	rs4944558	11	86118825	T	C	0.0739	1.07643	1.05597	1.09769	0.197	11	rs4944558	2.937e-13	11	86118825	T	C	0.803	0.929	0.911	0.947	-0.0739	0.0101	85934	401577	11	86118825	11	86118825	*	rs4944558	Y	11	85829867	chr11:85829867	rs4944558	t	c	0.8056	0.0079	0.0081	0.3271	85829867	86118825	11	86118825	11	86118825	*	Y	7.31683	0.975309
11_86119115_T_C	rs567075	11	86119115	T	C	0.1016	1.10742	1.08814	1.12613	0.6847	11	rs567075	4.384e-31	11	86119115	T	C	0.3153	0.903	0.888	0.919	-0.1016	0.0088	85934	401577	11	86119115	11	86119115	*	rs567075	Y	11	85830157	chr11:85830157	rs567075	t	c	0.3214	0.0003	0.0068	0.9648	85830157	86119115	11	86119115	11	86119115	*	Y	11.5455	0.0441176
11_86120204_G_A	rs573167	11	86120204	G	A	0.0997	1.105	1.086	1.124	0.6731	10	rs573167	1.407e-30	11	86120204	A	G	0.6731	1.105	1.086	1.124	0.0997	0.0087	85934	401577	11	86120204	11	86120204	*	rs573167	R	11	85831246	chr11:85831246	rs573167	a	g	0.6674	0.0006	0.0068	0.9297	85831246	86120204	11	86120204	11	86120204	*	R	11.4598	0.0882353
11_86120391_A_T	rs580887	11	86120391	A	T	0.0668	1.06952	1.05152	1.08696	0.4295	6	rs580887	3.5e-16	11	86120391	A	T	0.5705	0.935	0.92	0.951	-0.0668	0.0082	85934	401577	11	86120391	11	86120391	*	rs580887	W	11	85831433	chr11:85831433	rs580887	a	t	0.5726	-0.0026	0.0064	0.6839	85831433	86120391	11	86120391	11	86120391	*	W	8.14634	-0.40625
11_86120499_C_A	rs471470	11	86120499	C	A	0.0992	1.104	1.086	1.123	0.6669	10	rs471470	8.171e-31	11	86120499	A	C	0.6669	1.104	1.086	1.123	0.0992	0.0086	85934	401577	11	86120499	11	86120499	*	rs471470	M	11	85831541	chr11:85831541	rs471470	a	c	0.6588	0.0005	0.0067	0.9405	85831541	86120499	11	86120499	11	86120499	*	M	11.5349	0.0746269
11_86120648_A_G	rs472486	11	86120648	A	G	0.1037	1.10988	1.09051	1.12867	0.6556	11	rs472486	9.418e-34	11	86120648	A	G	0.3444	0.901	0.886	0.917	-0.1037	0.0086	85934	401577	11	86120648	11	86120648	*	rs472486	R	11	85831690	chr11:85831690	rs472486	a	g	0.3496	-0.0027	0.0067	0.687	85831690	86120648	11	86120648	11	86120648	*	R	12.0581	-0.402985
11_86121382_T_C	rs519961	11	86121382	T	C	0.0998	1.10497	1.08578	1.1236	0.6732	11	rs519961	1.3e-30	11	86121382	T	C	0.3268	0.905	0.89	0.921	-0.0998	0.0087	85934	401577	11	86121382	11	86121382	*	rs519961	Y	11	85832424	chr11:85832424	rs519961	t	c	0.3325	-0.0005	0.0067	0.9405	85832424	86121382	11	86121382	11	86121382	*	Y	11.4713	-0.0746269
11_86121742_C_G	rs805454	11	86121742	C	G	0.0552	1.05708	1.03842	1.07527	0.3228	6	rs805454	1.997e-10	11	86121742	C	G	0.6772	0.946	0.93	0.963	-0.0552	0.0087	85934	401577	11	86121742	11	86121742	*	rs805454	S	11	85832784	chr11:85832784	rs805454	c	g	0.689	-0.0067	0.0069	0.3323	85832784	86121742	11	86121742	11	86121742	*	S	6.34483	-0.971014
11_86122418_A_G	rs34191396	11	86122418	A	G	0.0553	1.05708	1.0395	1.07527	0.3227	11	rs34191396	1.881e-10	11	86122418	A	G	0.6773	0.946	0.93	0.962	-0.0553	0.0087	85934	401577	11	86122418	11	86122418	*	rs34191396	R	11	85833460	chr11:85833460	rs34191396	a	g	0.689	-0.0066	0.0069	0.3395	85833460	86122418	11	86122418	11	86122418	*	R	6.35632	-0.956522
11_86125314_G_A	rs34565850	11	86125314	G	A	0.0552	1.057	1.039	1.075	0.3224	10	rs34565850	2.178e-10	11	86125314	A	G	0.3224	1.057	1.039	1.075	0.0552	0.0087	85934	401577	11	86125314	11	86125314	*	rs34565850	R	11	85836356	chr11:85836356	rs34565850	a	g	0.312	0.0084	0.0071	0.2381	85836356	86125314	11	86125314	11	86125314	*	R	6.34483	1.1831
11_86127766_G_A	rs10792830	11	86127766	G	A	0.068	1.07	1.053	1.088	0.4406	10	rs10792830	7.55e-17	11	86127766	A	G	0.4406	1.07	1.053	1.088	0.068	0.0082	85934	401577	11	86127766	11	86127766	*	rs10792830	R	11	85838808	chr11:85838808	rs10792830	a	g	0.4371	0.0024	0.0064	0.7071	85838808	86127766	11	86127766	11	86127766	*	R	8.29268	0.375
11_86128677_G_A	rs7114331	11	86128677	G	A	0.0682	1.071	1.054	1.088	0.4404	10	rs7114331	6.43e-17	11	86128677	A	G	0.4404	1.071	1.054	1.088	0.0682	0.0082	85934	401577	11	86128677	11	86128677	*	rs7114331	R	11	85839719	chr11:85839719	rs7114331	a	g	0.4372	0.0021	0.0064	0.7423	85839719	86128677	11	86128677	11	86128677	*	R	8.31707	0.328125
11_86128893_C_T	rs7114401	11	86128893	C	T	0.0898	1.094	1.076	1.112	0.5862	10	rs7114401	1.459e-27	11	86128893	T	C	0.5862	1.094	1.076	1.112	0.0898	0.0083	85934	401577	11	86128893	11	86128893	*	rs7114401	Y	11	85839935	chr11:85839935	rs7114401	t	c	0.5711	-0.0013	0.0064	0.8387	85839935	86128893	11	86128893	11	86128893	*	Y	10.8193	-0.203125
11_86129404_T_G	rs7926591	11	86129404	T	G	0.0558	1.05708	1.0395	1.07527	0.3237	11	rs7926591	1.125e-10	11	86129404	T	G	0.6763	0.946	0.93	0.962	-0.0558	0.0087	85934	401577	11	86129404	11	86129404	*	rs7926591	K	11	85840446	chr11:85840446	rs7926591	t	g	0.689	-0.0072	0.0069	0.2975	85840446	86129404	11	86129404	11	86129404	*	K	6.41379	-1.04348
11_86130106_A_C	rs10898436	11	86130106	A	C	0.0746	1.07759	1.05597	1.0989	0.1967	11	rs10898436	1.882e-13	11	86130106	A	C	0.8033	0.928	0.91	0.947	-0.0746	0.0101	85934	401577	11	86130106	11	86130106	*	rs10898436	M	11	85841148	chr11:85841148	rs10898436	a	c	0.8058	0.0071	0.0081	0.3785	85841148	86130106	11	86130106	11	86130106	*	M	7.38614	0.876543
11_86132155_G_A	rs67598967	11	86132155	G	A	-0.0792	0.924	0.903	0.945	0.146	10	rs67598967	7.102e-12	11	86132155	A	G	0.146	0.924	0.903	0.945	-0.0792	0.0116	85934	401577	11	86132155	11	86132155	*	rs67598967	R	11	85843197	chr11:85843197	rs67598967	a	g	0.1585	0.0189	0.0088	0.03164	85843197	86132155	11	86132155	11	86132155	*	R	-6.82759	2.14773
11_86133444_T_C	rs10501610	11	86133444	T	C	0.0866	1.09051	1.06496	1.11732	0.1255	11	rs10501610	1.186e-12	11	86133444	T	C	0.8745	0.917	0.895	0.939	-0.0866	0.0122	85934	401577	11	86133444	11	86133444	*	rs10501610	Y	11	85844486	chr11:85844486	rs10501610	t	c	0.8783	0.0148	0.0098	0.1326	85844486	86133444	11	86133444	11	86133444	*	Y	7.09836	1.5102
11_86134003_A_G	rs4944560	11	86134003	A	G	0.0904	1.09409	1.07759	1.11235	0.5522	11	rs4944560	1.486e-28	11	86134003	A	G	0.4478	0.914	0.899	0.928	-0.0904	0.0082	85934	401577	11	86134003	11	86134003	*	rs4944560	R	11	85845045	chr11:85845045	rs4944560	a	g	0.4609	0.0037	0.0064	0.5624	85845045	86134003	11	86134003	11	86134003	*	R	11.0244	0.578125
11_86134431_A_G	rs7938634	11	86134431	A	G	0.0825	1.08578	1.06838	1.10375	0.6235	11	rs7938634	8.024e-23	11	86134431	A	G	0.3765	0.921	0.906	0.936	-0.0825	0.0084	85934	401577	11	86134431	11	86134431	*	rs7938634	R	11	85845473	chr11:85845473	rs7938634	a	g	0.378	0.0027	0.0066	0.6823	85845473	86134431	11	86134431	11	86134431	*	R	9.82143	0.409091
11_86135145_A_G	rs11234552	11	86135145	A	G	0.0761	1.07875	1.0582	1.10011	0.1999	11	rs11234552	4.33e-14	11	86135145	A	G	0.8001	0.927	0.909	0.945	-0.0761	0.0101	85934	401577	11	86135145	11	86135145	*	rs11234552	R	11	85846187	chr11:85846187	rs11234552	a	g	0.8024	0.0093	0.0081	0.2487	85846187	86135145	11	86135145	11	86135145	*	R	7.53465	1.14815
11_86135754_C_T	rs2028338	11	86135754	C	T	0.0708	1.073	1.056	1.091	0.4166	10	rs2028338	8.035e-18	11	86135754	T	C	0.4166	1.073	1.056	1.091	0.0708	0.0082	85934	401577	11	86135754	11	86135754	*	rs2028338	Y	11	85846796	chr11:85846796	rs2028338	t	c	0.4078	0.0049	0.0064	0.443	85846796	86135754	11	86135754	11	86135754	*	Y	8.63415	0.765625
11_86136839_T_C	rs10898437	11	86136839	T	C	0.0765	1.07991	1.0582	1.10132	0.2001	11	rs10898437	3.224e-14	11	86136839	T	C	0.7999	0.926	0.908	0.945	-0.0765	0.0101	85934	401577	11	86136839	11	86136839	*	rs10898437	Y	11	85847881	chr11:85847881	rs10898437	t	c	0.8024	0.0092	0.0081	0.2538	85847881	86136839	11	86136839	11	86136839	*	Y	7.57426	1.1358
11_86138052_C_G	rs11234554	11	86138052	C	G	0.0904	1.09409	1.07759	1.11235	0.5439	6	rs11234554	1.144e-28	11	86138052	C	G	0.4561	0.914	0.899	0.928	-0.0904	0.0081	85934	401577	11	86138052	11	86138052	*	rs11234554	S	11	85849094	chr11:85849094	rs11234554	c	g	0.47	0.0035	0.0064	0.5837	85849094	86138052	11	86138052	11	86138052	*	S	11.1605	0.546875
11_86138052_C_G	rs11234554	11	86138052	C	G	0.0904	1.09409	1.07759	1.11235	0.5439	6	rs11234554	1.144e-28	11	86138052	C	G	0.4561	0.914	0.899	0.928	-0.0904	0.0081	85934	401577	11	86138052	11	86138052	*	rs879361640	M	11	85849094	chr11:85849094	rs11234554	c	g	0.47	0.0035	0.0064	0.5837	85849094	86138052	11	86138052	11	86138052	*	M	11.1605	0.546875
11_86138369_T_C	rs11234556	11	86138369	T	C	0.0966	1.10132	1.0846	1.11857	0.5119	11	rs11234556	9.599e-33	11	86138369	T	C	0.4881	0.908	0.894	0.922	-0.0966	0.0081	85934	401577	11	86138369	11	86138369	*	rs11234556	Y	11	85849411	chr11:85849411	rs11234556	t	c	0.5046	-0.001	0.0065	0.8776	85849411	86138369	11	86138369	11	86138369	*	Y	11.9259	-0.153846
11_86139201_C_T	rs3844143	11	86139201	C	T	0.0969	1.102	1.084	1.119	0.5105	10	rs3844143	5.522e-33	11	86139201	T	C	0.5105	1.102	1.084	1.119	0.0969	0.0081	85934	401577	11	86139201	11	86139201	*	rs3844143	Y	11	85850243	chr11:85850243	rs3844143	t	c	0.4941	0.0015	0.0065	0.8173	85850243	86139201	11	86139201	11	86139201	*	Y	11.963	0.230769
11_86141227_C_G	rs2374702	11	86141227	C	G	0.0563	1.0582	1.0395	1.07643	0.3228	6	rs2374702	9.671e-11	11	86141227	C	G	0.6772	0.945	0.929	0.962	-0.0563	0.0087	85934	401577	11	86141227	11	86141227	*	rs2374702	S	11	85852269	chr11:85852269	rs2374702	c	g	0.6889	-0.0066	0.0069	0.3395	85852269	86141227	11	86141227	11	86141227	*	S	6.47126	-0.956522
11_86141937_G_A	rs10792831	11	86141937	G	A	0.0973	1.102	1.085	1.12	0.5273	10	rs10792831	4.205e-33	11	86141937	A	G	0.5273	1.102	1.085	1.12	0.0973	0.0081	85934	401577	11	86141937	11	86141937	*	rs10792831	R	11	85852979	chr11:85852979	rs10792831	a	g	0.5096	0.001	0.0063	0.8735	85852979	86141937	11	86141937	11	86141937	*	R	12.0123	0.15873
11_86142209_T_G	rs3915642	11	86142209	T	G	0.09	1.09409	1.07643	1.11235	0.5619	11	rs3915642	3.36e-28	11	86142209	T	G	0.4381	0.914	0.899	0.929	-0.09	0.0082	85934	401577	11	86142209	11	86142209	*	rs3915642	K	11	85853251	chr11:85853251	rs3915642	t	g	0.4516	0.002	0.0064	0.7542	85853251	86142209	11	86142209	11	86142209	*	K	10.9756	0.3125
11_86143134_G_T	rs2888903	11	86143134	G	T	0.0905	1.095	1.077	1.112	0.5611	10	rs2888903	1.14e-28	11	86143134	T	G	0.5611	1.095	1.077	1.112	0.0905	0.0082	85934	401577	11	86143134	11	86143134	*	rs2888903	B	11	85854176	chr11:85854176	rs2888903	t	g	0.5467	-0.0012	0.0064	0.851	85854176	86143134	11	86143134	11	86143134	*	B	11.0366	-0.1875
11_86145145_C_G	rs7110631	11	86145145	C	G	0.1048	1.10988	1.0917	1.12994	0.6929	6	rs7110631	1.367e-32	11	86145145	C	G	0.3071	0.901	0.885	0.916	-0.1048	0.0088	85934	401577	11	86145145	11	86145145	*	rs7110631	S	11	85856187	chr11:85856187	rs7110631	c	g	0.3134	-0.0014	0.0068	0.837	85856187	86145145	11	86145145	11	86145145	*	S	11.9091	-0.205882
11_86146597_T_C	rs7952506	11	86146597	T	C	0.0954	1.10011	1.08225	1.11732	0.5297	11	rs7952506	6.708e-32	11	86146597	T	C	0.4703	0.909	0.895	0.924	-0.0954	0.0081	85934	401577	11	86146597	11	86146597	*	rs7952506	Y	11	85857639	chr11:85857639	rs7952506	t	c	0.4872	-0.0015	0.0064	0.8143	85857639	86146597	11	86146597	11	86146597	*	Y	11.7778	-0.234375
11_86147087_G_T	rs61905902	11	86147087	G	T	0.0523	1.054	1.036	1.072	0.3293	10	rs61905902	1.5e-09	11	86147087	T	G	0.3293	1.054	1.036	1.072	0.0523	0.0087	85934	401577	11	86147087	11	86147087	*	rs61905902	K	11	85858129	chr11:85858129	rs61905902	t	g	0.3169	0.0089	0.0069	0.1978	85858129	86147087	11	86147087	11	86147087	*	K	6.01149	1.28986
11_86147211_G_A	rs10898438	11	86147211	G	A	0.0952	1.1	1.083	1.117	0.5291	10	rs10898438	9.132e-32	11	86147211	A	G	0.5291	1.1	1.083	1.117	0.0952	0.0081	85934	401577	11	86147211	11	86147211	*	rs10898438	R	11	85858253	chr11:85858253	rs10898438	a	g	0.5125	0.0011	0.0064	0.8633	85858253	86147211	11	86147211	11	86147211	*	R	11.7531	0.171875
11_86147375_G_A	rs12786057	11	86147375	G	A	0.0522	1.054	1.036	1.071	0.3296	10	rs12786057	1.572e-09	11	86147375	A	G	0.3296	1.054	1.036	1.071	0.0522	0.0086	85934	401577	11	86147375	11	86147375	*	rs12786057	R	11	85858417	chr11:85858417	rs12786057	a	g	0.3167	0.0095	0.0069	0.1692	85858417	86147375	11	86147375	11	86147375	*	R	6.06977	1.37681
11_86147455_G_T	rs3851178	11	86147455	G	T	0.0955	1.1	1.083	1.118	0.5282	10	rs3851178	5.74e-32	11	86147455	T	G	0.5282	1.1	1.083	1.118	0.0955	0.0081	85934	401577	11	86147455	11	86147455	*	rs3851178	K	11	85858497	chr11:85858497	rs3851178	t	g	0.5124	0.0011	0.0064	0.8633	85858497	86147455	11	86147455	11	86147455	*	K	11.7901	0.171875
11_86147496_G_A	rs7941541	11	86147496	G	A	0.1044	1.11	1.091	1.129	0.693	10	rs7941541	2.052e-32	11	86147496	A	G	0.693	1.11	1.091	1.129	0.1044	0.0088	85934	401577	11	86147496	11	86147496	*	rs7941541	R	11	85858538	chr11:85858538	rs7941541	a	g	0.6861	0.002	0.0069	0.7723	85858538	86147496	11	86147496	11	86147496	*	R	11.8636	0.289855
11_86147845_G_A	rs10751134	11	86147845	G	A	0.09	1.094	1.077	1.112	0.5958	10	rs10751134	1.618e-27	11	86147845	A	G	0.5958	1.094	1.077	1.112	0.09	0.0083	85934	401577	11	86147845	11	86147845	*	rs10751134	R	11	85858887	chr11:85858887	rs10751134	a	g	0.5807	-0.0003	0.0065	0.9631	85858887	86147845	11	86147845	11	86147845	*	R	10.8434	-0.0461538
11_86148441_G_C	rs10898439	11	86148441	G	C	0.095	1.1	1.082	1.117	0.5284	5	rs10898439	1.273e-31	11	86148441	C	G	0.5284	1.1	1.082	1.117	0.095	0.0081	85934	401577	11	86148441	11	86148441	*	rs10898439	S	11	85859483	chr11:85859483	rs10898439	c	g	0.5127	0.0013	0.0064	0.8387	85859483	86148441	11	86148441	11	86148441	*	S	11.7284	0.203125
11_86148874_C_T	rs10898440	11	86148874	C	T	0.0951	1.1	1.082	1.118	0.5621	10	rs10898440	3.38e-31	11	86148874	T	C	0.5621	1.1	1.082	1.118	0.0951	0.0082	85934	401577	11	86148874	11	86148874	*	rs10898440	Y	11	85859916	chr11:85859916	rs10898440	t	c	0.5443	0.0036	0.0064	0.573	85859916	86148874	11	86148874	11	86148874	*	Y	11.5976	0.5625
11_86149263_G_A	rs9787874	11	86149263	G	A	0.0957	1.1	1.083	1.118	0.5275	10	rs9787874	4.793e-32	11	86149263	A	G	0.5275	1.1	1.083	1.118	0.0957	0.0081	85934	401577	11	86149263	11	86149263	*	rs9787874	R	11	85860305	chr11:85860305	rs9787874	a	g	0.5111	0.0009	0.0064	0.8879	85860305	86149263	11	86149263	11	86149263	*	R	11.8148	0.140625
11_86150262_G_A	rs56295979	11	86150262	G	A	0.0874	1.091	1.065	1.118	0.1201	10	rs56295979	2.291e-12	11	86150262	A	G	0.1201	1.091	1.065	1.118	0.0874	0.0125	85934	401577	11	86150262	11	86150262	*	rs56295979	R	11	85861304	chr11:85861304	rs56295979	a	g	0.1166	-0.0135	0.0101	0.1792	85861304	86150262	11	86150262	11	86150262	*	R	6.992	-1.33663
11_86150377_G_A	rs7480193	11	86150377	G	A	0.0757	1.079	1.057	1.1	0.1956	10	rs7480193	1.202e-13	11	86150377	A	G	0.1956	1.079	1.057	1.1	0.0757	0.0102	85934	401577	11	86150377	11	86150377	*	rs7480193	R	11	85861419	chr11:85861419	rs7480193	a	g	0.1933	-0.0079	0.0082	0.3334	85861419	86150377	11	86150377	11	86150377	*	R	7.42157	-0.963415
11_86151686_A_G	rs72962020	11	86151686	A	G	0.0878	1.0917	1.0661	1.11857	0.1231	11	rs72962020	1.005e-12	11	86151686	A	G	0.8769	0.916	0.894	0.938	-0.0878	0.0123	85934	401577	11	86151686	11	86151686	*	rs72962020	R	11	85862728	chr11:85862728	rs72962020	a	g	0.8797	0.0151	0.0098	0.125	85862728	86151686	11	86151686	11	86151686	*	R	7.13821	1.54082
11_86152038_A_C	rs56157503	11	86152038	A	C	0.0882	1.0917	1.0661	1.11857	0.1232	11	rs56157503	7.691e-13	11	86152038	A	C	0.8768	0.916	0.894	0.938	-0.0882	0.0123	85934	401577	11	86152038	11	86152038	*	rs56157503	M	11	85863080	chr11:85863080	rs56157503	a	c	0.8796	0.0158	0.0099	0.1122	85863080	86152038	11	86152038	11	86152038	*	M	7.17073	1.59596
11_86152727_T_G	rs11234562	11	86152727	T	G	0.0761	1.07875	1.0582	1.10132	0.1941	11	rs11234562	1.102e-13	11	86152727	T	G	0.8059	0.927	0.908	0.945	-0.0761	0.0102	85934	401577	11	86152727	11	86152727	*	rs11234562	K	11	85863769	chr11:85863769	rs11234562	t	g	0.8081	0.0102	0.0082	0.2117	85863769	86152727	11	86152727	11	86152727	*	K	7.46078	1.2439
11_86154149_C_T	rs6592272	11	86154149	C	T	0.0533	1.055	1.035	1.075	0.2316	10	rs6592272	3.594e-08	11	86154149	T	C	0.2316	1.055	1.035	1.075	0.0533	0.0097	85934	401577	11	86154149	11	86154149	*	rs6592272	Y	11	85865191	chr11:85865191	rs6592272	t	c	0.2231	-0.002	0.0074	0.7879	85865191	86154149	11	86154149	11	86154149	*	Y	5.49485	-0.27027
11_86156833_A_G	rs10792832	11	86156833	A	G	0.1056	1.11111	1.0929	1.12994	0.6422	11	rs10792832	6.334e-36	11	86156833	A	G	0.3578	0.9	0.885	0.915	-0.1056	0.0084	85934	401577	11	86156833	11	86156833	*	rs10792832	R	11	85867875	chr11:85867875	rs10792832	a	g	0.3656	0.0056	0.0066	0.3959	85867875	86156833	11	86156833	11	86156833	*	R	12.5714	0.848485
11_86157412_G_T	rs10898441	11	86157412	G	T	0.0752	1.078	1.057	1.1	0.1963	10	rs10898441	1.703e-13	11	86157412	T	G	0.1963	1.078	1.057	1.1	0.0752	0.0102	85934	401577	11	86157412	11	86157412	*	rs10898441	D	11	85868454	chr11:85868454	rs10898441	t	g	0.194	-0.0075	0.0081	0.3522	85868454	86157412	11	86157412	11	86157412	*	D	7.37255	-0.925926
11_86157598_T_C	rs3851179	11	86157598	T	C	0.1054	1.11111	1.0929	1.12994	0.6416	11	rs3851179	6.496e-36	11	86157598	T	C	0.3584	0.9	0.885	0.915	-0.1054	0.0084	85934	401577	11	86157598	11	86157598	*	rs3851179	Y	11	85868640	chr11:85868640	rs3851179	t	c	0.3668	0.0052	0.0067	0.4377	85868640	86157598	11	86157598	11	86157598	*	Y	12.5476	0.776119
11_86158695_C_T	rs7113976	11	86158695	C	T	0.0886	1.093	1.075	1.11	0.4269	10	rs7113976	3.536e-27	11	86158695	T	C	0.4269	1.093	1.075	1.11	0.0886	0.0082	85934	401577	11	86158695	11	86158695	*	rs7113976	Y	11	85869737	chr11:85869737	rs7113976	t	c	0.4154	-0.0073	0.0065	0.2608	85869737	86158695	11	86158695	11	86158695	*	Y	10.8049	-1.12308
11_86158902_G_C	rs11234564	11	86158902	G	C	0.0759	1.079	1.058	1.101	0.1991	5	rs11234564	8.237e-14	11	86158902	C	G	0.1991	1.079	1.058	1.101	0.0759	0.0102	85934	401577	11	86158902	11	86158902	*	rs11234564	B	11	85869944	chr11:85869944	rs11234564	c	g	0.1972	-0.0092	0.0081	0.2538	85869944	86158902	11	86158902	11	86158902	*	B	7.44118	-1.1358
11_86160142_G_C	rs7129687	11	86160142	G	C	0.0583	1.06	1.043	1.077	0.4281	5	rs7129687	2.006e-12	11	86160142	C	G	0.4281	1.06	1.043	1.077	0.0583	0.0083	85934	401577	11	86160142	11	86160142	*	rs7129687	S	11	85871184	chr11:85871184	rs7129687	c	g	0.4162	0.0002	0.0065	0.9754	85871184	86160142	11	86160142	11	86160142	*	S	7.0241	0.0307692
11_86160172_G_A	rs61904266	11	86160172	G	A	0.054	1.055	1.037	1.074	0.2903	10	rs61904266	2.111e-09	11	86160172	A	G	0.2903	1.055	1.037	1.074	0.054	0.009	85934	401577	11	86160172	11	86160172	*	rs61904266	R	11	85871214	chr11:85871214	rs61904266	a	g	0.278	0.0014	0.0072	0.8463	85871214	86160172	11	86160172	11	86160172	*	R	6	0.194444
11_86162737_G_A	rs3901732	11	86162737	G	A	0.0507	1.052	1.035	1.069	0.5768	10	rs3901732	9.579e-10	11	86162737	A	G	0.5768	1.052	1.035	1.069	0.0507	0.0083	85934	401577	11	86162737	11	86162737	*	rs3901732	R	11	85873779	chr11:85873779	rs3901732	a	g	0.5773	0.0006	0.0062	0.9226	85873779	86162737	11	86162737	11	86162737	*	R	6.10843	0.0967742
11_86163280_A_C	rs11603136	11	86163280	A	C	-0.0455	0.95511	0.93985	0.970874	0.4034	11	rs11603136	4.073e-08	11	86163280	A	C	0.5966	1.047	1.03	1.064	0.0455	0.0083	85934	401577	11	86163280	11	86163280	*	rs11603136	M	11	85874322	chr11:85874322	rs11603136	a	c	0.594	-0.001	0.0066	0.8795	85874322	86163280	11	86163280	11	86163280	*	M	-5.48193	-0.151515
11_86165180_G_A	rs11234568	11	86165180	G	A	0.0526	1.054	1.037	1.071	0.6102	10	rs11234568	2.581e-10	11	86165180	A	G	0.6102	1.054	1.037	1.071	0.0526	0.0083	85934	401577	11	86165180	11	86165180	*	rs11234568	R	11	85876222	chr11:85876222	rs11234568	a	g	0.6047	0.0015	0.0066	0.8201	85876222	86165180	11	86165180	11	86165180	*	R	6.33735	0.227273
11_86378581_A_G	rs79520692	11	86378581	A	G	0.0114	1.01112	0.904159	1.13122	0.0057	11	rs79520692	0.8417	11	86378581	A	G	0.9943	0.989	0.884	1.106	-0.0114	0.0573	84726	397326	11	86378581	11	86378581	*	rs79520692	R	11	86089623	chr11:86089623	rs79520692	a	g	0.9952	-0.1951	0.0505	0.0001107	86089623	86378581	11	86378581	11	86378581	*	R	0.198953	-3.86337
11_88137186_A_G	rs12270038	11	88137186	A	G	0.0065	1.00604	0.990099	1.02249	0.4275	11	rs12270038	0.4312	11	88137186	A	G	0.5725	0.994	0.978	1.01	-0.0065	0.0082	85934	401577	11	88137186	11	88137186	*	rs12270038	D	11	87870354	chr11:87870354	rs12270038	a	g	0.5661	0.0268	0.0064	2.715e-05	87870354	88137186	11	88137186	11	88137186	*	D	0.792683	4.1875
11_88137388_C_A	rs12295227	11	88137388	C	A	0.006	1.006	0.99	1.022	0.4273	10	rs12295227	0.4657	11	88137388	A	C	0.4273	1.006	0.99	1.022	0.006	0.0082	85934	401577	11	88137388	11	88137388	*	rs12295227	M	11	87870556	chr11:87870556	rs12295227	a	c	0.4339	-0.0268	0.0064	2.715e-05	87870556	88137388	11	88137388	11	88137388	*	M	0.731707	-4.1875
11_88158219_G_T	rs302655	11	88158219	G	T	0.004	1.004	0.988	1.02	0.4382	10	rs302655	0.6252	11	88158219	T	G	0.4382	1.004	0.988	1.02	0.004	0.0082	85934	401577	11	88158219	11	88158219	*	rs302655	K	11	87891387	chr11:87891387	rs302655	t	g	0.4452	-0.027	0.0065	3.193e-05	87891387	88158219	11	88158219	11	88158219	*	K	0.487805	-4.15385
11_88161462_C_T	rs302653	11	88161462	C	T	0.0045	1.005	0.988	1.021	0.4385	10	rs302653	0.5792	11	88161462	T	C	0.4385	1.005	0.988	1.021	0.0045	0.0082	85934	401577	11	88161462	11	88161462	*	rs302653	Y	11	87894630	chr11:87894630	rs302653	t	c	0.4454	-0.0272	0.0066	3.731e-05	87894630	88161462	11	88161462	11	88161462	*	Y	0.54878	-4.12121
11_88168068_G_A	rs302650	11	88168068	G	A	0.0047	1.005	0.989	1.021	0.4425	10	rs302650	0.5642	11	88168068	A	G	0.4425	1.005	0.989	1.021	0.0047	0.0082	85934	401577	11	88168068	11	88168068	*	rs302650	R	11	87901236	chr11:87901236	rs302650	a	g	0.4492	-0.0263	0.0065	5.091e-05	87901236	88168068	11	88168068	11	88168068	*	R	0.573171	-4.04615
11_89725356_C_T	rs189390111	11	89725356	C	T	0.0355	1.036	0.907	1.183	0.005	10	rs189390111	0.5998	11	89725356	T	C	0.005	1.036	0.907	1.183	0.0355	0.0677	84726	397326	11	89725356	11	89725356	*	rs189390111	Y	11	89458524	chr11:89458524	rs189390111	t	c	0.0056	0.2239	0.0539	3.291e-05	89458524	89725356	11	89725356	11	89725356	*	Y	0.524372	4.15399
11_90307864_T_G	rs138440277	11	90307864	T	G	-0.0411	0.959693	0.869565	1.05932	0.0079	11	rs138440277	0.4127	11	90307864	T	G	0.9921	1.042	0.944	1.15	0.0411	0.0502	84867	399287	11	90307864	11	90307864	*	rs138440277	K	11	90041032	chr11:90041032	rs138440277	t	g	0.9905	-0.1356	0.0384	0.0004173	90041032	90307864	11	90307864	11	90307864	*	K	-0.818725	-3.53125
11_90341982_C_T	rs116934140	11	90341982	C	T	-0.0249	0.975	0.908	1.048	0.0143	10	rs116934140	0.4942	11	90341982	T	C	0.0143	0.975	0.908	1.048	-0.0249	0.0364	85771	401172	11	90341982	11	90341982	*	rs116934140	Y	11	90075150	chr11:90075150	rs116934140	t	c	0.0137	0.1095	0.0294	0.0001978	90075150	90341982	11	90341982	11	90341982	*	Y	-0.684066	3.72449
11_90372146_A_C	rs17827546	11	90372146	A	C	-0.0103	0.990099	0.919963	1.06496	0.0139	11	rs17827546	0.7827	11	90372146	A	C	0.9861	1.01	0.939	1.087	0.0103	0.0372	85136	399962	11	90372146	11	90372146	*	rs17827546	M	11	90105314	chr11:90105314	rs17827546	a	c	0.987	-0.1056	0.0303	0.0004833	90105314	90372146	11	90372146	11	90372146	*	M	-0.276882	-3.48515
11_90500104_A_G	rs17239758	11	90500104	A	G	-0.0141	0.986193	0.917431	1.06045	0.014	11	rs17239758	0.7031	11	90500104	A	G	0.986	1.014	0.943	1.09	0.0141	0.037	85136	399962	11	90500104	11	90500104	*	rs17239758	R	11	90233272	chr11:90233272	rs17239758	a	g	0.9871	-0.1121	0.0304	0.0002226	90233272	90500104	11	90500104	11	90500104	*	R	-0.381081	-3.6875
11_90550372_A_G	rs140850070	11	90550372	A	G	-0.0109	0.98912	0.92081	1.0627	0.0144	11	rs140850070	0.7667	11	90550372	A	G	0.9856	1.011	0.941	1.086	0.0109	0.0367	85136	399962	11	90550372	11	90550372	*	rs140850070	R	11	90283540	chr11:90283540	rs140850070	a	g	0.9869	-0.1173	0.0299	8.958e-05	90283540	90550372	11	90550372	11	90550372	*	R	-0.297003	-3.92308
11_90552887_G_A	rs17196285	11	90552887	G	A	-0.0117	0.988	0.92	1.062	0.0144	10	rs17196285	0.7492	11	90552887	A	G	0.0144	0.988	0.92	1.062	-0.0117	0.0367	85136	399962	11	90552887	11	90552887	*	rs17196285	R	11	90286055	chr11:90286055	rs17196285	a	g	0.0131	0.117	0.0299	9.338e-05	90286055	90552887	11	90552887	11	90552887	*	R	-0.318801	3.91304
11_90785151_C_T	rs10501738	11	90785151	C	T	0.0064	1.006	0.989	1.025	0.2788	10	rs10501738	0.4856	11	90785151	T	C	0.2788	1.006	0.989	1.025	0.0064	0.0091	85934	401577	11	90785151	11	90785151	*	rs10501738	Y	11	90518319	chr11:90518319	rs10501738	t	c	0.2778	-0.026	0.0072	0.0003196	90518319	90785151	11	90785151	11	90785151	*	Y	0.703297	-3.61111
11_91067712_A_T	rs12795761	11	91067712	A	T	-0.0032	0.997009	0.97371	1.02041	0.1282	6	rs12795761	0.7927	11	91067712	A	T	0.8718	1.003	0.98	1.027	0.0032	0.0122	85934	401577	11	91067712	11	91067712	*	rs12795761	W	11	90800880	chr11:90800880	rs12795761	a	t	0.8773	-0.0351	0.0097	0.0003125	90800880	91067712	11	91067712	11	91067712	*	W	-0.262295	-3.61856
11_91068323_A_C	rs1406397	11	91068323	A	C	-0.0032	0.997009	0.97371	1.02041	0.128	11	rs1406397	0.7932	11	91068323	A	C	0.872	1.003	0.98	1.027	0.0032	0.0122	85934	401577	11	91068323	11	91068323	*	rs1406397	M	11	90801491	chr11:90801491	rs1406397	a	c	0.8773	-0.0356	0.0097	0.0002561	90801491	91068323	11	91068323	11	91068323	*	M	-0.262295	-3.6701
11_91073827_G_A	rs34450872	11	91073827	G	A	-0.0044	0.996	0.972	1.02	0.1277	10	rs34450872	0.719	11	91073827	A	G	0.1277	0.996	0.972	1.02	-0.0044	0.0122	85934	401577	11	91073827	11	91073827	*	rs34450872	R	11	90806995	chr11:90806995	rs34450872	a	g	0.1227	0.0344	0.0097	0.0004112	90806995	91073827	11	91073827	11	91073827	*	R	-0.360656	3.54639
11_91073989_C_T	rs34981273	11	91073989	C	T	-0.0044	0.996	0.972	1.02	0.1277	10	rs34981273	0.7163	11	91073989	T	C	0.1277	0.996	0.972	1.02	-0.0044	0.0122	85934	401577	11	91073989	11	91073989	*	rs34981273	Y	11	90807157	chr11:90807157	rs34981273	t	c	0.1226	0.0344	0.0097	0.0004112	90807157	91073989	11	91073989	11	91073989	*	Y	-0.360656	3.54639
11_91075885_G_A	rs16915459	11	91075885	G	A	-0.0045	0.996	0.972	1.02	0.1277	10	rs16915459	0.7093	11	91075885	A	G	0.1277	0.996	0.972	1.02	-0.0045	0.0122	85934	401577	11	91075885	11	91075885	*	rs16915459	R	11	90809053	chr11:90809053	rs16915459	a	g	0.1227	0.0342	0.0097	0.0004443	90809053	91075885	11	91075885	11	91075885	*	R	-0.368852	3.52577
11_91079185_A_G	rs16915484	11	91079185	A	G	-0.0037	0.996016	0.972763	1.02041	0.1279	11	rs16915484	0.7633	11	91079185	A	G	0.8721	1.004	0.98	1.028	0.0037	0.0122	85934	401577	11	91079185	11	91079185	*	rs16915484	R	11	90812353	chr11:90812353	rs16915484	a	g	0.8772	-0.0342	0.0097	0.0004443	90812353	91079185	11	91079185	11	91079185	*	R	-0.303279	-3.52577
11_92617781_G_A	rs144473336	11	92617781	G	A	0.0019	1.002	0.947	1.06	0.0221	10	rs144473336	0.9466	11	92617781	A	G	0.0221	1.002	0.947	1.06	0.0019	0.0288	85665	400902	11	92617781	11	92617781	*	rs144473336	R	11	92350947	chr11:92350947	rs144473336	a	g	0.0281	0.0798	0.021	0.0001495	92350947	92617781	11	92617781	11	92617781	*	R	0.0659722	3.8
11_92627313_G_A	rs117498983	11	92627313	G	A	0.0018	1.002	0.947	1.059	0.0223	10	rs117498983	0.9485	11	92627313	A	G	0.0223	1.002	0.947	1.059	0.0018	0.0285	85665	400902	11	92627313	11	92627313	*	rs117498983	R	11	92360479	chr11:92360479	rs117498983	a	g	0.0282	0.08	0.0208	0.0001233	92360479	92627313	11	92627313	11	92627313	*	R	0.0631579	3.84615
11_92657552_T_C	rs148775329	11	92657552	T	C	0.0018	1.002	0.94697	1.06045	0.022	11	rs148775329	0.9516	11	92657552	T	C	0.978	0.998	0.943	1.056	-0.0018	0.0288	85665	400902	11	92657552	11	92657552	*	rs148775329	Y	11	92390718	chr11:92390718	rs148775329	t	c	0.9723	-0.0829	0.0213	9.606e-05	92390718	92657552	11	92657552	11	92657552	*	Y	0.0625	-3.89202
11_92814164_A_G	rs117386273	11	92814164	A	G	0.0022	1.002	0.94518	1.0627	0.0214	11	rs117386273	0.9416	11	92814164	A	G	0.9786	0.998	0.941	1.058	-0.0022	0.0298	85665	400902	11	92814164	11	92814164	*	rs117386273	R	11	92547330	chr11:92547330	rs117386273	a	g	0.9729	-0.0881	0.0217	4.805e-05	92547330	92814164	11	92814164	11	92814164	*	R	0.0738255	-4.05991
11_92925318_T_A	rs112498153	11	92925318	T	A	0.0337	1.034	0.943	1.135	0.0091	5	rs112498153	0.4766	11	92925318	A	T	0.0091	1.034	0.943	1.135	0.0337	0.0474	85502	400497	11	92925318	11	92925318	*	rs112498153	W	11	92658484	chr11:92658484	rs112498153	a	t	0.015	0.1447	0.0344	2.662e-05	92658484	92925318	11	92925318	11	92925318	*	W	0.71097	4.2064
11_92933397_T_C	rs7102746	11	92933397	T	C	0.0025	1.002	0.986193	1.01937	0.5289	11	rs7102746	0.7669	11	92933397	T	C	0.4711	0.998	0.981	1.014	-0.0025	0.0085	85934	401577	11	92933397	11	92933397	*	rs7102746	Y	11	92666563	chr11:92666563	rs7102746	t	c	0.4665	-0.0354	0.0066	8.02e-08	92666563	92933397	11	92933397	11	92933397	*	Y	0.294118	-5.36364
11_92933881_A_G	rs12222793	11	92933881	A	G	-0.0038	0.996016	0.979432	1.01317	0.4471	11	rs12222793	0.6558	11	92933881	A	G	0.5529	1.004	0.987	1.021	0.0038	0.0085	85934	401577	11	92933881	11	92933881	*	rs12222793	R	11	92667047	chr11:92667047	rs12222793	a	g	0.5465	-0.0434	0.0066	4.72e-11	92667047	92933881	11	92933881	11	92933881	*	R	-0.447059	-6.57576
11_92934492_A_T	rs4543939	11	92934492	A	T	-0.0017	0.998004	0.981354	1.01523	0.5549	6	rs4543939	0.8393	11	92934492	A	T	0.4451	1.002	0.985	1.019	0.0017	0.0086	85934	401577	11	92934492	11	92934492	*	rs4543939	W	11	92667658	chr11:92667658	rs4543939	a	t	0.4347	-0.0386	0.0067	8.393e-09	92667658	92934492	11	92934492	11	92934492	*	W	-0.197674	-5.76119
11_92934564_G_C	rs11020107	11	92934564	G	C	-0.002	0.998	0.981	1.015	0.3353	5	rs11020107	0.8171	11	92934564	C	G	0.3353	0.998	0.981	1.015	-0.002	0.0088	85934	401577	11	92934564	11	92934564	*	rs11020107	S	11	92667730	chr11:92667730	rs11020107	c	g	0.3395	0.0671	0.0068	6.239e-23	92667730	92934564	11	92934564	11	92934564	*	S	-0.227273	9.86765
11_92934966_C_G	rs66715133	11	92934966	C	G	-0.0009	0.999001	0.97371	1.02459	0.1254	6	rs66715133	0.9471	11	92934966	C	G	0.8746	1.001	0.976	1.027	0.0009	0.0129	85934	401577	11	92934966	11	92934966	*	rs66715133	S	11	92668132	chr11:92668132	rs66715133	c	g	0.8702	0.0381	0.0099	0.0001279	92668132	92934966	11	92934966	11	92934966	*	S	-0.0697674	3.84848
11_92935660_C_T	rs3847554	11	92935660	C	T	0.0037	1.004	0.988	1.02	0.4229	10	rs3847554	0.6551	11	92935660	T	C	0.4229	1.004	0.988	1.02	0.0037	0.0082	85934	401577	11	92935660	11	92935660	*	rs3847554	Y	11	92668826	chr11:92668826	rs3847554	t	c	0.4156	0.0678	0.0065	1.555e-25	92668826	92935660	11	92935660	11	92935660	*	Y	0.45122	10.4308
11_92935809_T_C	rs12792753	11	92935809	T	C	0.0004	1	0.984252	1.01729	0.3603	11	rs12792753	0.9645	11	92935809	T	C	0.6397	1	0.983	1.016	-0.0004	0.0085	85934	401577	11	92935809	11	92935809	*	rs12792753	Y	11	92668975	chr11:92668975	rs12792753	t	c	0.6405	-0.0765	0.0067	3.467e-30	92668975	92935809	11	92935809	11	92935809	*	Y	0.0470588	-11.4179
11_92936742_T_A	rs6483205	11	92936742	T	A	0.0039	1.004	0.988	1.02	0.4201	5	rs6483205	0.6407	11	92936742	A	T	0.4201	1.004	0.988	1.02	0.0039	0.0083	85934	401577	11	92936742	11	92936742	*	rs6483205	W	11	92669908	chr11:92669908	rs6483205	a	t	0.4154	0.0684	0.0065	5.847e-26	92669908	92936742	11	92936742	11	92936742	*	W	0.46988	10.5231
11_92938855_G_T	rs7112766	11	92938855	G	T	0.0028	1.003	0.986	1.02	0.3289	10	rs7112766	0.747	11	92938855	T	G	0.3289	1.003	0.986	1.02	0.0028	0.0087	85934	401577	11	92938855	11	92938855	*	rs7112766	K	11	92672021	chr11:92672021	rs7112766	t	g	0.3252	0.0729	0.0068	8.972e-27	92672021	92938855	11	92938855	11	92938855	*	K	0.321839	10.7206
11_92939635_G_A	rs2895443	11	92939635	G	A	0.0044	1.004	0.988	1.021	0.3956	10	rs2895443	0.5965	11	92939635	A	G	0.3956	1.004	0.988	1.021	0.0044	0.0083	85934	401577	11	92939635	11	92939635	*	rs2895443	R	11	92672801	chr11:92672801	rs2895443	a	g	0.3875	0.0724	0.0065	6.926e-29	92672801	92939635	11	92939635	11	92939635	*	R	0.53012	11.1385
11_92940406_A_G	rs724030	11	92940406	A	G	0.0045	1.00402	0.988142	1.02145	0.3939	11	rs724030	0.589	11	92940406	A	G	0.6061	0.996	0.979	1.012	-0.0045	0.0083	85934	401577	11	92940406	11	92940406	*	rs724030	D	11	92673572	chr11:92673572	rs724030	a	g	0.6133	-0.0727	0.0065	4.115e-29	92673572	92940406	11	92940406	11	92940406	*	D	0.542169	-11.1846
11_92940662_C_T	rs1387153	11	92940662	C	T	-0.0058	0.994	0.977	1.012	0.2913	10	rs1387153	0.5148	11	92940662	T	C	0.2913	0.994	0.977	1.012	-0.0058	0.0089	85934	401577	11	92940662	11	92940662	*	rs1387153	Y	11	92673828	chr11:92673828	rs1387153	t	c	0.2885	0.0859	0.007	1.785e-34	92673828	92940662	11	92940662	11	92940662	*	Y	-0.651685	12.2714
11_92944532_T_G	rs2121651	11	92944532	T	G	-0.0052	0.995025	0.978474	1.01215	0.3413	11	rs2121651	0.5422	11	92944532	T	G	0.6587	1.005	0.988	1.022	0.0052	0.0086	85934	401577	11	92944532	11	92944532	*	rs2121651	K	11	92677698	chr11:92677698	rs2121651	t	g	0.6628	-0.0795	0.0067	1.821e-32	92677698	92944532	11	92944532	11	92944532	*	K	-0.604651	-11.8657
11_92945231_C_T	rs6483206	11	92945231	C	T	-0.0053	0.995	0.978	1.012	0.3414	10	rs6483206	0.537	11	92945231	T	C	0.3414	0.995	0.978	1.012	-0.0053	0.0086	85934	401577	11	92945231	11	92945231	*	rs6483206	Y	11	92678397	chr11:92678397	rs6483206	t	c	0.3371	0.0795	0.0067	1.821e-32	92678397	92945231	11	92945231	11	92945231	*	Y	-0.616279	11.8657
11_92945972_G_A	rs2121650	11	92945972	G	A	0.0022	1.002	0.986	1.019	0.3712	10	rs2121650	0.7904	11	92945972	A	G	0.3712	1.002	0.986	1.019	0.0022	0.0084	85934	401577	11	92945972	11	92945972	*	rs2121650	R	11	92679138	chr11:92679138	rs2121650	a	g	0.364	0.0771	0.0066	1.46e-31	92679138	92945972	11	92945972	11	92945972	*	R	0.261905	11.6818
11_92946032_C_T	rs2121649	11	92946032	C	T	0.0043	1.004	0.988	1.021	0.4011	10	rs2121649	0.602	11	92946032	T	C	0.4011	1.004	0.988	1.021	0.0043	0.0083	85934	401577	11	92946032	11	92946032	*	rs2121649	Y	11	92679198	chr11:92679198	rs2121649	t	c	0.3927	0.0718	0.0065	1.949e-28	92679198	92946032	11	92946032	11	92946032	*	Y	0.518072	11.0462
11_92946267_G_T	rs2121648	11	92946267	G	T	-0.0054	0.995	0.977	1.012	0.2893	10	rs2121648	0.5473	11	92946267	T	G	0.2893	0.995	0.977	1.012	-0.0054	0.009	85934	401577	11	92946267	11	92946267	*	rs2121648	K	11	92679433	chr11:92679433	rs2121648	t	g	0.2884	0.0861	0.007	1.256e-34	92679433	92946267	11	92946267	11	92946267	*	K	-0.6	12.3
11_92946273_G_C	rs2121647	11	92946273	G	C	-0.0054	0.995	0.978	1.012	0.3412	5	rs2121647	0.5284	11	92946273	C	G	0.3412	0.995	0.978	1.012	-0.0054	0.0086	85934	401577	11	92946273	11	92946273	*	rs2121647	B	11	92679439	chr11:92679439	rs2121647	c	g	0.337	0.0795	0.0067	1.821e-32	92679439	92946273	11	92946273	11	92946273	*	B	-0.627907	11.8657
11_92946547_T_C	rs1985254	11	92946547	T	C	0.0043	1.00402	0.988142	1.02041	0.4012	11	rs1985254	0.6035	11	92946547	T	C	0.5988	0.996	0.98	1.012	-0.0043	0.0083	85934	401577	11	92946547	11	92946547	*	rs1985254	Y	11	92679713	chr11:92679713	rs1985254	t	c	0.6072	-0.0718	0.0065	1.949e-28	92679713	92946547	11	92946547	11	92946547	*	Y	0.518072	-11.0462
11_92946612_C_T	rs11523890	11	92946612	C	T	-0.0056	0.994	0.978	1.011	0.3413	10	rs11523890	0.5147	11	92946612	T	C	0.3413	0.994	0.978	1.011	-0.0056	0.0086	85934	401577	11	92946612	11	92946612	*	rs11523890	Y	11	92679778	chr11:92679778	rs11523890	t	c	0.3371	0.0796	0.0067	1.523e-32	92679778	92946612	11	92946612	11	92946612	*	Y	-0.651163	11.8806
11_92947448_T_A	rs2166704	11	92947448	T	A	0.0045	1.005	0.988	1.021	0.3939	5	rs2166704	0.5902	11	92947448	A	T	0.3939	1.005	0.988	1.021	0.0045	0.0083	85934	401577	11	92947448	11	92947448	*	rs2166704	W	11	92680614	chr11:92680614	rs2166704	a	t	0.3868	0.0728	0.0065	3.458e-29	92680614	92947448	11	92947448	11	92947448	*	W	0.542169	11.2
11_92947847_C_T	rs10830956	11	92947847	C	T	-0.0048	0.995	0.978	1.013	0.2907	10	rs10830956	0.5901	11	92947847	T	C	0.2907	0.995	0.978	1.013	-0.0048	0.0089	85934	401577	11	92947847	11	92947847	*	rs10830956	Y	11	92681013	chr11:92681013	rs10830956	t	c	0.2886	0.086	0.007	1.497e-34	92681013	92947847	11	92947847	11	92947847	*	Y	-0.539326	12.2857
11_92948068_T_C	rs10765572	11	92948068	T	C	-0.0049	0.995025	0.977517	1.01317	0.2897	11	rs10765572	0.5819	11	92948068	T	C	0.7103	1.005	0.987	1.023	0.0049	0.009	85934	401577	11	92948068	11	92948068	*	rs10765572	Y	11	92681234	chr11:92681234	rs10765572	t	c	0.7114	-0.0862	0.007	1.053e-34	92681234	92948068	11	92948068	11	92948068	*	Y	-0.544444	-12.3143
11_92949438_T_C	rs11020114	11	92949438	T	C	-0.005	0.995025	0.978474	1.01215	0.3414	11	rs11020114	0.5581	11	92949438	T	C	0.6586	1.005	0.988	1.022	0.005	0.0086	85934	401577	11	92949438	11	92949438	*	rs11020114	Y	11	92682604	chr11:92682604	rs11020114	t	c	0.6629	-0.0796	0.0067	1.523e-32	92682604	92949438	11	92949438	11	92949438	*	Y	-0.581395	-11.8806
11_92949848_A_C	rs11020116	11	92949848	A	C	0.0046	1.00503	0.988142	1.02145	0.4013	11	rs11020116	0.583	11	92949848	A	C	0.5987	0.995	0.979	1.012	-0.0046	0.0083	85934	401577	11	92949848	11	92949848	*	rs11020116	M	11	92683014	chr11:92683014	rs11020116	a	c	0.6072	-0.0718	0.0065	1.949e-28	92683014	92949848	11	92949848	11	92949848	*	M	0.554217	-11.0462
11_92949907_C_T	rs10830957	11	92949907	C	T	-0.0051	0.995	0.978	1.012	0.3414	10	rs10830957	0.5527	11	92949907	T	C	0.3414	0.995	0.978	1.012	-0.0051	0.0086	85934	401577	11	92949907	11	92949907	*	rs10830957	Y	11	92683073	chr11:92683073	rs10830957	t	c	0.3372	0.0796	0.0067	1.523e-32	92683073	92949907	11	92949907	11	92949907	*	Y	-0.593023	11.8806
11_92950166_T_A	rs10765573	11	92950166	T	A	-0.005	0.995	0.978	1.012	0.3414	5	rs10765573	0.5618	11	92950166	A	T	0.3414	0.995	0.978	1.012	-0.005	0.0086	85934	401577	11	92950166	11	92950166	*	rs10765573	W	11	92683332	chr11:92683332	rs10765573	a	t	0.3372	0.0797	0.0067	1.274e-32	92683332	92950166	11	92950166	11	92950166	*	W	-0.581395	11.8955
11_92950789_T_G	rs10830958	11	92950789	T	G	-0.0049	0.995025	0.978474	1.01215	0.3414	11	rs10830958	0.5647	11	92950789	T	G	0.6586	1.005	0.988	1.022	0.0049	0.0086	85934	401577	11	92950789	11	92950789	*	rs10830958	K	11	92683955	chr11:92683955	rs10830958	t	g	0.6628	-0.0797	0.0067	1.274e-32	92683955	92950789	11	92950789	11	92950789	*	K	-0.569767	-11.8955
11_92951156_G_A	rs7933855	11	92951156	G	A	0.0044	1.004	0.988	1.021	0.4012	10	rs7933855	0.5964	11	92951156	A	G	0.4012	1.004	0.988	1.021	0.0044	0.0083	85934	401577	11	92951156	11	92951156	*	rs7933855	R	11	92684322	chr11:92684322	rs7933855	a	g	0.3927	0.0717	0.0065	2.314e-28	92684322	92951156	11	92951156	11	92951156	*	R	0.53012	11.0308
11_92951950_A_G	rs10830959	11	92951950	A	G	-0.0045	0.995025	0.978474	1.01317	0.2898	11	rs10830959	0.614	11	92951950	A	G	0.7102	1.005	0.987	1.022	0.0045	0.009	85934	401577	11	92951950	11	92951950	*	rs10830959	R	11	92685116	chr11:92685116	rs10830959	a	g	0.7113	-0.0863	0.007	8.825e-35	92685116	92951950	11	92951950	11	92951950	*	R	-0.5	-12.3286
11_92954846_A_T	rs10830960	11	92954846	A	T	-0.0048	0.995025	0.978474	1.01215	0.3416	6	rs10830960	0.5745	11	92954846	A	T	0.6584	1.005	0.988	1.022	0.0048	0.0086	85934	401577	11	92954846	11	92954846	*	rs10830960	W	11	92688012	chr11:92688012	rs10830960	a	t	0.6627	-0.0797	0.0067	1.274e-32	92688012	92954846	11	92954846	11	92954846	*	W	-0.55814	-11.8955
11_92955359_T_C	rs140662041	11	92955359	T	C	0.0567	1.0582	0.979432	1.14286	0.0125	11	rs140662041	0.1499	11	92955359	T	C	0.9875	0.945	0.875	1.021	-0.0567	0.0394	84867	399287	11	92955359	11	92955359	*	rs140662041	Y	11	92688525	chr11:92688525	rs140662041	t	c	0.9874	-0.1189	0.0304	9.008e-05	92688525	92955359	11	92955359	11	92955359	*	Y	1.43909	-3.91118
11_92956112_C_T	rs11020123	11	92956112	C	T	0.0044	1.004	0.988	1.021	0.4013	10	rs11020123	0.5993	11	92956112	T	C	0.4013	1.004	0.988	1.021	0.0044	0.0083	85934	401577	11	92956112	11	92956112	*	rs11020123	Y	11	92689278	chr11:92689278	rs11020123	t	c	0.3928	0.0716	0.0065	2.747e-28	92689278	92956112	11	92956112	11	92956112	*	Y	0.53012	11.0154
11_92956120_A_C	rs10765575	11	92956120	A	C	0.0048	1.00503	0.988142	1.02145	0.3941	11	rs10765575	0.5626	11	92956120	A	C	0.6059	0.995	0.979	1.012	-0.0048	0.0083	85934	401577	11	92956120	11	92956120	*	rs10765575	M	11	92689286	chr11:92689286	rs10765575	a	c	0.6131	-0.0726	0.0065	4.896e-29	92689286	92956120	11	92956120	11	92956120	*	M	0.578313	-11.1692
11_92956184_A_G	rs10741452	11	92956184	A	G	-0.0048	0.995025	0.978474	1.01215	0.3417	11	rs10741452	0.576	11	92956184	A	G	0.6583	1.005	0.988	1.022	0.0048	0.0086	85934	401577	11	92956184	11	92956184	*	rs10741452	R	11	92689350	chr11:92689350	rs10741452	a	g	0.6626	-0.0795	0.0067	1.821e-32	92689350	92956184	11	92956184	11	92956184	*	R	-0.55814	-11.8657
11_92956866_G_T	rs7936247	11	92956866	G	T	-0.0046	0.995	0.979	1.012	0.3423	10	rs7936247	0.5882	11	92956866	T	G	0.3423	0.995	0.979	1.012	-0.0046	0.0085	85934	401577	11	92956866	11	92956866	*	rs7936247	K	11	92690032	chr11:92690032	rs7936247	t	g	0.3373	0.0796	0.0067	1.523e-32	92690032	92956866	11	92956866	11	92956866	*	K	-0.541176	11.8806
11_92957495_T_C	rs11020124	11	92957495	T	C	-0.0047	0.995025	0.978474	1.01317	0.2903	11	rs11020124	0.6012	11	92957495	T	C	0.7097	1.005	0.987	1.022	0.0047	0.0089	85934	401577	11	92957495	11	92957495	*	rs11020124	Y	11	92690661	chr11:92690661	rs11020124	t	c	0.7112	-0.0861	0.007	1.256e-34	92690661	92957495	11	92957495	11	92957495	*	Y	-0.52809	-12.3
11_92958366_T_C	rs2166706	11	92958366	T	C	0.0046	1.00503	0.988142	1.02145	0.3966	11	rs2166706	0.5815	11	92958366	T	C	0.6034	0.995	0.979	1.012	-0.0046	0.0083	85934	401577	11	92958366	11	92958366	*	rs2166706	Y	11	92691532	chr11:92691532	rs2166706	t	c	0.6131	-0.0727	0.0066	3.013e-28	92691532	92958366	11	92958366	11	92958366	*	Y	0.554217	-11.0152
11_92959380_C_T	rs7948632	11	92959380	C	T	0.0061	1.006	0.99	1.023	0.3889	10	rs7948632	0.4659	11	92959380	T	C	0.3889	1.006	0.99	1.023	0.0061	0.0084	85934	401577	11	92959380	11	92959380	*	rs7948632	Y	11	92692546	chr11:92692546	rs7948632	t	c	0.3785	0.0742	0.0066	2.347e-29	92692546	92959380	11	92959380	11	92959380	*	Y	0.72619	11.2424
11_92959391_C_T	rs7948640	11	92959391	C	T	0.006	1.006	0.99	1.023	0.3888	10	rs7948640	0.4714	11	92959391	T	C	0.3888	1.006	0.99	1.023	0.006	0.0084	85934	401577	11	92959391	11	92959391	*	rs7948640	Y	11	92692557	chr11:92692557	rs7948640	t	c	0.3783	0.0741	0.0066	2.787e-29	92692557	92959391	11	92959391	11	92959391	*	Y	0.714286	11.2273
11_92961591_A_G	rs10830961	11	92961591	A	G	0.0046	1.00503	0.988142	1.02145	0.4032	11	rs10830961	0.5796	11	92961591	A	G	0.5968	0.995	0.979	1.012	-0.0046	0.0083	85934	401577	11	92961591	11	92961591	*	rs10830961	R	11	92694757	chr11:92694757	rs10830961	a	g	0.6087	-0.077	0.0066	1.745e-31	92694757	92961591	11	92961591	11	92961591	*	R	0.554217	-11.6667
11_92962848_G_T	rs4331050	11	92962848	G	T	0.0033	1.003	0.987	1.02	0.4004	10	rs4331050	0.69	11	92962848	T	G	0.4004	1.003	0.987	1.02	0.0033	0.0083	85934	401577	11	92962848	11	92962848	*	rs4331050	K	11	92696014	chr11:92696014	rs4331050	t	g	0.3864	0.075	0.0068	3.052e-28	92696014	92962848	11	92962848	11	92962848	*	K	0.39759	11.0294
11_92964815_C_T	rs10466351	11	92964815	C	T	0.0012	1.001	0.985	1.018	0.3933	10	rs10466351	0.8862	11	92964815	T	C	0.3933	1.001	0.985	1.018	0.0012	0.0083	85934	401577	11	92964815	11	92964815	*	rs10466351	Y	11	92697981	chr11:92697981	rs10466351	t	c	0.3819	0.0775	0.0066	7.138e-32	92697981	92964815	11	92964815	11	92964815	*	Y	0.144578	11.7424
11_92965261_C_G	rs10830962	11	92965261	C	G	0.0031	1.00301	0.987167	1.01937	0.3999	6	rs10830962	0.7059	11	92965261	C	G	0.6001	0.997	0.981	1.013	-0.0031	0.0083	85934	401577	11	92965261	11	92965261	*	rs10830962	S	11	92698427	chr11:92698427	rs10830962	c	g	0.6113	-0.0765	0.0065	4.689e-32	92698427	92965261	11	92965261	11	92965261	*	S	0.373494	-11.7692
11_92966500_A_T	rs7941837	11	92966500	A	T	0.0037	1.00402	0.987167	1.02041	0.4159	6	rs7941837	0.657	11	92966500	A	T	0.5841	0.996	0.98	1.013	-0.0037	0.0083	85934	401577	11	92966500	11	92966500	*	rs7941837	W	11	92699666	chr11:92699666	rs7941837	a	t	0.5945	-0.0737	0.0065	7.148e-30	92699666	92966500	11	92966500	11	92966500	*	W	0.445783	-11.3385
11_92967121_T_C	rs7945617	11	92967121	T	C	0.0037	1.00402	0.987167	1.02041	0.4165	11	rs7945617	0.6541	11	92967121	T	C	0.5835	0.996	0.98	1.013	-0.0037	0.0083	85934	401577	11	92967121	11	92967121	*	rs7945617	Y	11	92700287	chr11:92700287	rs7945617	t	c	0.5943	-0.0737	0.0065	7.148e-30	92700287	92967121	11	92967121	11	92967121	*	Y	0.445783	-11.3385
11_92968430_T_C	rs4753426	11	92968430	T	C	-0.0017	0.998004	0.982318	1.0142	0.4803	11	rs4753426	0.833	11	92968430	T	C	0.5197	1.002	0.986	1.018	0.0017	0.0082	85934	401577	11	92968430	11	92968430	*	rs4753426	Y	11	92701596	chr11:92701596	rs4753426	t	c	0.5234	-0.0648	0.0065	1.824e-23	92701596	92968430	11	92968430	11	92968430	*	Y	-0.207317	-9.96923
11_92971251_G_A	rs141621067	11	92971251	G	A	-0.0219	0.978	0.922	1.038	0.0222	10	rs141621067	0.4672	11	92971251	A	G	0.0222	0.978	0.922	1.038	-0.0219	0.0301	85771	401172	11	92971251	11	92971251	*	rs141621067	R	11	92704417	chr11:92704417	rs141621067	a	g	0.02	0.1059	0.0246	1.677e-05	92704417	92971251	11	92971251	11	92971251	*	R	-0.727575	4.30488
11_92973009_G_A	rs7951037	11	92973009	G	A	0.0011	1.001	0.985	1.018	0.5702	10	rs7951037	0.8932	11	92973009	A	G	0.5702	1.001	0.985	1.018	0.0011	0.0083	85934	401577	11	92973009	11	92973009	*	rs7951037	R	11	92706175	chr11:92706175	rs7951037	a	g	0.5688	0.0671	0.0065	4.817e-25	92706175	92973009	11	92973009	11	92973009	*	R	0.13253	10.3231
11_92973778_A_G	rs10765576	11	92973778	A	G	0.0003	1	0.984252	1.01626	0.5615	11	rs10765576	0.9747	11	92973778	A	G	0.4385	1	0.984	1.016	-0.0003	0.0083	85934	401577	11	92973778	11	92973778	*	rs10765576	R	11	92706944	chr11:92706944	rs10765576	a	g	0.4379	-0.0679	0.0065	1.322e-25	92706944	92973778	11	92973778	11	92973778	*	R	0.0361446	-10.4462
11_92974394_A_C	rs11020127	11	92974394	A	C	0.0006	1.001	0.984252	1.01729	0.5615	11	rs11020127	0.9404	11	92974394	A	C	0.4385	0.999	0.983	1.016	-0.0006	0.0083	85934	401577	11	92974394	11	92974394	*	rs11020127	H	11	92707560	chr11:92707560	rs11020127	a	c	0.4379	-0.0678	0.0065	1.555e-25	92707560	92974394	11	92974394	11	92974394	*	H	0.0722892	-10.4308
11_92974640_C_T	rs191142560	11	92974640	C	T	0.007	1.007	0.944	1.074	0.0182	10	rs191142560	0.8324	11	92974640	T	C	0.0182	1.007	0.944	1.074	0.007	0.0329	85502	400497	11	92974640	11	92974640	*	rs191142560	Y	11	92707806	chr11:92707806	rs191142560	t	c	0.0176	0.1432	0.0258	2.702e-08	92707806	92974640	11	92974640	11	92974640	*	Y	0.212766	5.55039
11_92974926_T_C	rs112432204	11	92974926	T	C	0.0403	1.04058	0.983284	1.10254	0.0226	11	rs112432204	0.1659	11	92974926	T	C	0.9774	0.961	0.907	1.017	-0.0403	0.0291	85771	401172	11	92974926	11	92974926	*	rs112432204	Y	11	92708092	chr11:92708092	rs112432204	t	c	0.9792	-0.0906	0.0239	0.0001475	92708092	92974926	11	92974926	11	92974926	*	Y	1.38488	-3.79079
11_92975544_C_G	rs10830963	11	92975544	C	G	-0.0051	0.995025	0.977517	1.01317	0.2803	6	rs10830963	0.5753	11	92975544	C	G	0.7197	1.005	0.987	1.023	0.0051	0.0091	85934	401577	11	92975544	11	92975544	*	rs10830963	S	11	92708710	chr11:92708710	rs10830963	c	g	0.7208	-0.101	0.0071	1.121e-45	92708710	92975544	11	92975544	11	92975544	*	S	-0.56044	-14.2254
11_92979378_T_C	rs72966526	11	92979378	T	C	0.0238	1.02459	0.990099	1.05932	0.0624	11	rs72966526	0.1721	11	92979378	T	C	0.9376	0.976	0.944	1.01	-0.0238	0.0174	85934	401577	11	92979378	11	92979378	*	rs72966526	Y	11	92712544	chr11:92712544	rs72966526	t	c	0.9374	0.0495	0.0137	0.0003075	92712544	92979378	11	92979378	11	92979378	*	Y	1.36782	3.61314
11_92980210_G_A	rs11020131	11	92980210	G	A	0.0423	1.043	0.99	1.099	0.0243	10	rs11020131	0.1148	11	92980210	A	G	0.0243	1.043	0.99	1.099	0.0423	0.0268	85934	401577	11	92980210	11	92980210	*	rs11020131	R	11	92713376	chr11:92713376	rs11020131	a	g	0.0243	0.0822	0.0222	0.0002129	92713376	92980210	11	92980210	11	92980210	*	R	1.57836	3.7027
11_92980341_G_T	rs3781638	11	92980341	G	T	0.0007	1.001	0.985	1.017	0.5467	10	rs3781638	0.9304	11	92980341	T	G	0.5467	1.001	0.985	1.017	0.0007	0.0082	85934	401577	11	92980341	11	92980341	*	rs3781638	K	11	92713507	chr11:92713507	rs3781638	t	g	0.5462	0.0688	0.0065	3.031e-26	92713507	92980341	11	92980341	11	92980341	*	K	0.0853659	10.5846
11_92982683_G_A	rs1562444	11	92982683	G	A	0.0042	1.004	0.988	1.02	0.511	10	rs1562444	0.6032	11	92982683	A	G	0.511	1.004	0.988	1.02	0.0042	0.0082	85934	401577	11	92982683	11	92982683	*	rs1562444	R	11	92715849	chr11:92715849	rs1562444	a	g	0.507	0.0658	0.0064	6.871e-25	92715849	92982683	11	92982683	11	92982683	*	R	0.512195	10.2812
11_92982750_G_A	rs12792653	11	92982750	G	A	0.0039	1.004	0.988	1.02	0.5117	10	rs12792653	0.6311	11	92982750	A	G	0.5117	1.004	0.988	1.02	0.0039	0.0082	85934	401577	11	92982750	11	92982750	*	rs12792653	R	11	92715916	chr11:92715916	rs12792653	a	g	0.5074	0.0661	0.0064	4.211e-25	92715916	92982750	11	92982750	11	92982750	*	R	0.47561	10.3281
11_92983450_C_G	rs10765578	11	92983450	C	G	0.0042	1.00402	0.988142	1.02041	0.5139	6	rs10765578	0.6045	11	92983450	C	G	0.4861	0.996	0.98	1.012	-0.0042	0.0081	85934	401577	11	92983450	11	92983450	*	rs10765578	S	11	92716616	chr11:92716616	rs10765578	c	g	0.4894	-0.0652	0.0064	1.817e-24	92716616	92983450	11	92983450	11	92983450	*	S	0.518519	-10.1875
11_92983658_G_A	rs11020132	11	92983658	G	A	0.0438	1.045	0.978	1.116	0.0157	10	rs11020132	0.1943	11	92983658	A	G	0.0157	1.045	0.978	1.116	0.0438	0.0338	85502	400497	11	92983658	11	92983658	*	rs11020132	R	11	92716824	chr11:92716824	rs11020132	a	g	0.0182	0.1391	0.0281	7.152e-07	92716824	92983658	11	92983658	11	92983658	*	R	1.29586	4.95018
11_92984239_C_A	rs4753072	11	92984239	C	A	0.0039	1.004	0.988	1.02	0.5143	10	rs4753072	0.6295	11	92984239	A	C	0.5143	1.004	0.988	1.02	0.0039	0.0081	85934	401577	11	92984239	11	92984239	*	rs4753072	M	11	92717405	chr11:92717405	rs4753072	a	c	0.5108	0.0651	0.0064	2.135e-24	92717405	92984239	11	92984239	11	92984239	*	M	0.481481	10.1719
11_92984309_G_A	rs4753073	11	92984309	G	A	0.0039	1.004	0.988	1.02	0.5141	10	rs4753073	0.6326	11	92984309	A	G	0.5141	1.004	0.988	1.02	0.0039	0.0081	85934	401577	11	92984309	11	92984309	*	rs4753073	R	11	92717475	chr11:92717475	rs4753073	a	g	0.5107	0.0652	0.0064	1.817e-24	92717475	92984309	11	92984309	11	92984309	*	R	0.481481	10.1875
11_92984961_G_C	rs1447350	11	92984961	G	C	0.0043	1.004	0.988	1.02	0.5142	5	rs1447350	0.5951	11	92984961	C	G	0.5142	1.004	0.988	1.02	0.0043	0.0081	85934	401577	11	92984961	11	92984961	*	rs1447350	S	11	92718127	chr11:92718127	rs1447350	c	g	0.5109	0.0651	0.0064	2.135e-24	92718127	92984961	11	92984961	11	92984961	*	S	0.530864	10.1719
11_92984997_A_G	rs1447351	11	92984997	A	G	0.0044	1.00402	0.988142	1.02041	0.5146	11	rs1447351	0.5897	11	92984997	A	G	0.4854	0.996	0.98	1.012	-0.0044	0.0081	85934	401577	11	92984997	11	92984997	*	rs1447351	R	11	92718163	chr11:92718163	rs1447351	a	g	0.4891	-0.0651	0.0064	2.135e-24	92718163	92984997	11	92984997	11	92984997	*	R	0.54321	-10.1719
11_92986041_T_G	rs4611171	11	92986041	T	G	0.0041	1.00402	0.988142	1.02041	0.5148	11	rs4611171	0.6163	11	92986041	T	G	0.4852	0.996	0.98	1.012	-0.0041	0.0081	85934	401577	11	92986041	11	92986041	*	rs4611171	K	11	92719207	chr11:92719207	rs4611171	t	g	0.4889	-0.0648	0.0064	3.457e-24	92719207	92986041	11	92986041	11	92986041	*	K	0.506173	-10.125
11_92986549_T_G	rs4612758	11	92986549	T	G	0.004	1.00402	0.988142	1.02041	0.5148	11	rs4612758	0.6209	11	92986549	T	G	0.4852	0.996	0.98	1.012	-0.004	0.0081	85934	401577	11	92986549	11	92986549	*	rs4612758	K	11	92719715	chr11:92719715	rs4612758	t	g	0.4886	-0.0652	0.0064	1.817e-24	92719715	92986549	11	92986549	11	92986549	*	K	0.493827	-10.1875
11_92987568_T_C	rs7930067	11	92987568	T	C	0.0036	1.00402	0.988142	1.01937	0.5146	11	rs7930067	0.6601	11	92987568	T	C	0.4854	0.996	0.981	1.012	-0.0036	0.0081	85934	401577	11	92987568	11	92987568	*	rs7930067	B	11	92720734	chr11:92720734	rs7930067	t	c	0.4887	-0.0651	0.0064	2.135e-24	92720734	92987568	11	92987568	11	92987568	*	B	0.444444	-10.1719
11_92988001_T_G	rs7930592	11	92988001	T	G	0.0036	1.00402	0.988142	1.01937	0.5136	11	rs7930592	0.6597	11	92988001	T	G	0.4864	0.996	0.981	1.012	-0.0036	0.0081	85934	401577	11	92988001	11	92988001	*	rs7930592	K	11	92721167	chr11:92721167	rs7930592	t	g	0.4892	-0.0653	0.0064	1.546e-24	92721167	92988001	11	92988001	11	92988001	*	K	0.444444	-10.2031
11_92988153_G_A	rs1597023	11	92988153	G	A	0.0044	1.004	0.989	1.02	0.5156	10	rs1597023	0.5861	11	92988153	A	G	0.5156	1.004	0.989	1.02	0.0044	0.0081	85934	401577	11	92988153	11	92988153	*	rs1597023	R	11	92721319	chr11:92721319	rs1597023	a	g	0.5108	0.0654	0.0064	1.315e-24	92721319	92988153	11	92988153	11	92988153	*	R	0.54321	10.2188
11_92988621_A_C	rs4406791	11	92988621	A	C	0.0043	1.00402	0.988142	1.02041	0.5145	11	rs4406791	0.6008	11	92988621	A	C	0.4855	0.996	0.98	1.012	-0.0043	0.0081	85934	401577	11	92988621	11	92988621	*	rs4406791	H	11	92721787	chr11:92721787	rs4406791	a	c	0.4889	-0.0652	0.0064	1.817e-24	92721787	92988621	11	92988621	11	92988621	*	H	0.530864	-10.1875
11_92988900_T_C	rs4753428	11	92988900	T	C	0.0044	1.00402	0.988142	1.02041	0.5144	11	rs4753428	0.5847	11	92988900	T	C	0.4856	0.996	0.98	1.012	-0.0044	0.0081	85934	401577	11	92988900	11	92988900	*	rs4753428	Y	11	92722066	chr11:92722066	rs4753428	t	c	0.4892	-0.0653	0.0064	1.546e-24	92722066	92988900	11	92988900	11	92988900	*	Y	0.54321	-10.2031
11_92989595_G_A	rs1447352	11	92989595	G	A	0.0041	1.004	0.988	1.02	0.5164	10	rs1447352	0.6127	11	92989595	A	G	0.5164	1.004	0.988	1.02	0.0041	0.0081	85934	401577	11	92989595	11	92989595	*	rs1447352	R	11	92722761	chr11:92722761	rs1447352	a	g	0.5105	0.0652	0.0064	1.817e-24	92722761	92989595	11	92989595	11	92989595	*	R	0.506173	10.1875
11_92989629_C_A	rs1447353	11	92989629	C	A	0.0048	1.005	0.989	1.021	0.5142	10	rs1447353	0.5593	11	92989629	A	C	0.5142	1.005	0.989	1.021	0.0048	0.0081	85934	401577	11	92989629	11	92989629	*	rs1447353	M	11	92722795	chr11:92722795	rs1447353	a	c	0.5107	0.0653	0.0064	1.546e-24	92722795	92989629	11	92989629	11	92989629	*	M	0.592593	10.2031
11_92990522_C_T	rs1971186	11	92990522	C	T	0.0048	1.005	0.989	1.021	0.514	10	rs1971186	0.5587	11	92990522	T	C	0.514	1.005	0.989	1.021	0.0048	0.0081	85934	401577	11	92990522	11	92990522	*	rs1971186	Y	11	92723688	chr11:92723688	rs1971186	t	c	0.5106	0.0652	0.0064	1.817e-24	92723688	92990522	11	92990522	11	92990522	*	Y	0.592593	10.1875
11_92991154_G_A	rs11020133	11	92991154	G	A	0.0047	1.005	0.989	1.021	0.5141	10	rs11020133	0.5659	11	92991154	A	G	0.5141	1.005	0.989	1.021	0.0047	0.0081	85934	401577	11	92991154	11	92991154	*	rs11020133	R	11	92724320	chr11:92724320	rs11020133	a	g	0.5107	0.0654	0.0064	1.315e-24	92724320	92991154	11	92991154	11	92991154	*	R	0.580247	10.2188
11_92991185_T_C	rs7121092	11	92991185	T	C	0.0041	1.00402	0.988142	1.02041	0.5156	11	rs7121092	0.6169	11	92991185	T	C	0.4844	0.996	0.98	1.012	-0.0041	0.0081	85934	401577	11	92991185	11	92991185	*	rs7121092	Y	11	92724351	chr11:92724351	rs7121092	t	c	0.4891	-0.0649	0.0064	2.945e-24	92724351	92991185	11	92991185	11	92991185	*	Y	0.506173	-10.1406
11_92992074_A_G	rs6483212	11	92992074	A	G	0.0039	1.00402	0.988142	1.02041	0.5162	11	rs6483212	0.6328	11	92992074	A	G	0.4838	0.996	0.98	1.012	-0.0039	0.0081	85934	401577	11	92992074	11	92992074	*	rs6483212	R	11	92725240	chr11:92725240	rs6483212	a	g	0.4892	-0.0653	0.0064	1.546e-24	92725240	92992074	11	92992074	11	92992074	*	R	0.481481	-10.2031
11_92992155_A_G	rs6483213	11	92992155	A	G	0.0046	1.00503	0.98912	1.02041	0.5144	11	rs6483213	0.5716	11	92992155	A	G	0.4856	0.995	0.98	1.011	-0.0046	0.0081	85934	401577	11	92992155	11	92992155	*	rs6483213	R	11	92725321	chr11:92725321	rs6483213	a	g	0.4887	-0.0652	0.0064	1.817e-24	92725321	92992155	11	92992155	11	92992155	*	R	0.567901	-10.1875
11_92992549_G_A	rs4237554	11	92992549	G	A	0.0023	1.002	0.986	1.019	0.5017	10	rs4237554	0.7775	11	92992549	A	G	0.5017	1.002	0.986	1.019	0.0023	0.0082	85934	401577	11	92992549	11	92992549	*	rs4237554	R	11	92725715	chr11:92725715	rs4237554	a	g	0.4986	0.0631	0.0064	5.1e-23	92725715	92992549	11	92992549	11	92992549	*	R	0.280488	9.85938
11_92992637_C_T	rs4237555	11	92992637	C	T	0.0049	1.005	0.989	1.021	0.5307	10	rs4237555	0.5516	11	92992637	T	C	0.5307	1.005	0.989	1.021	0.0049	0.0082	85934	401577	11	92992637	11	92992637	*	rs4237555	Y	11	92725803	chr11:92725803	rs4237555	t	c	0.5269	0.0604	0.0064	3.171e-21	92725803	92992637	11	92992637	11	92992637	*	Y	0.597561	9.4375
11_92993313_G_A	rs9666752	11	92993313	G	A	0.0033	1.003	0.987	1.02	0.4999	10	rs9666752	0.6886	11	92993313	A	G	0.4999	1.003	0.987	1.02	0.0033	0.0082	85934	401577	11	92993313	11	92993313	*	rs9666752	R	11	92726479	chr11:92726479	rs9666752	a	g	0.498	0.0631	0.0064	5.1e-23	92726479	92993313	11	92993313	11	92993313	*	R	0.402439	9.85938
11_92993418_T_C	rs9666388	11	92993418	T	C	0.0028	1.00301	0.987167	1.01937	0.5004	11	rs9666388	0.7334	11	92993418	T	C	0.4996	0.997	0.981	1.013	-0.0028	0.0082	85934	401577	11	92993418	11	92993418	*	rs9666388	Y	11	92726584	chr11:92726584	rs9666388	t	c	0.5017	-0.0629	0.0064	6.967e-23	92726584	92993418	11	92993418	11	92993418	*	Y	0.341463	-9.82812
11_92993923_G_A	rs271043	11	92993923	G	A	0.0056	1.006	0.99	1.022	0.5288	10	rs271043	0.4982	11	92993923	A	G	0.5288	1.006	0.99	1.022	0.0056	0.0082	85934	401577	11	92993923	11	92993923	*	rs271043	R	11	92727089	chr11:92727089	rs271043	a	g	0.5253	0.0601	0.0065	2.079e-20	92727089	92993923	11	92993923	11	92993923	*	R	0.682927	9.24615
11_92994708_C_T	rs271046	11	92994708	C	T	0.0038	1.004	0.986	1.021	0.3469	10	rs271046	0.6728	11	92994708	T	C	0.3469	1.004	0.986	1.021	0.0038	0.0089	85934	401577	11	92994708	11	92994708	*	rs271046	Y	11	92727874	chr11:92727874	rs271046	t	c	0.3337	0.056	0.007	1.43e-15	92727874	92994708	11	92994708	11	92994708	*	Y	0.426966	8
11_92994791_A_G	rs271047	11	92994791	A	G	0.0142	1.0142	0.997009	1.03199	0.559	11	rs271047	0.1032	11	92994791	A	G	0.441	0.986	0.969	1.003	-0.0142	0.0087	85934	401577	11	92994791	11	92994791	*	rs271047	R	11	92727957	chr11:92727957	rs271047	a	g	0.4452	-0.0246	0.0068	0.0003008	92727957	92994791	11	92994791	11	92994791	*	R	1.63218	-3.61765
11_92998312_A_T	rs271035	11	92998312	A	T	0.0135	1.01317	0.997009	1.03093	0.5924	6	rs271035	0.1092	11	92998312	A	T	0.4076	0.987	0.97	1.003	-0.0135	0.0084	85934	401577	11	92998312	11	92998312	*	rs271035	W	11	92731478	chr11:92731478	rs271035	a	t	0.4133	-0.0271	0.0066	3.984e-05	92731478	92998312	11	92998312	11	92998312	*	W	1.60714	-4.10606
11_93002638_A_C	rs271038	11	93002638	A	C	0.0125	1.01215	0.996016	1.02987	0.5945	11	rs271038	0.1337	11	93002638	A	C	0.4055	0.988	0.971	1.004	-0.0125	0.0084	85934	401577	11	93002638	11	93002638	*	rs271038	M	11	92735804	chr11:92735804	rs271038	a	c	0.4135	-0.0269	0.0065	3.415e-05	92735804	93002638	11	93002638	11	93002638	*	M	1.4881	-4.13846
11_93003499_G_A	rs12291047	11	93003499	G	A	0.0153	1.015	0.996	1.036	0.2086	10	rs12291047	0.1293	11	93003499	A	G	0.2086	1.015	0.996	1.036	0.0153	0.0101	85934	401577	11	93003499	11	93003499	*	rs12291047	R	11	92736665	chr11:92736665	rs12291047	a	g	0.1999	0.0437	0.008	3.98e-08	92736665	93003499	11	93003499	11	93003499	*	R	1.51485	5.4625
11_93004907_G_C	rs10830966	11	93004907	G	C	0.0153	1.015	0.996	1.036	0.2088	5	rs10830966	0.1305	11	93004907	C	G	0.2088	1.015	0.996	1.036	0.0153	0.0101	85934	401577	11	93004907	11	93004907	*	rs10830966	S	11	92738073	chr11:92738073	rs10830966	c	g	0.2	0.0433	0.008	5.284e-08	92738073	93004907	11	93004907	11	93004907	*	S	1.51485	5.4125
11_93005403_A_G	rs11020142	11	93005403	A	G	0.0155	1.01523	0.996016	1.03627	0.2091	11	rs11020142	0.1252	11	93005403	A	G	0.7909	0.985	0.965	1.004	-0.0155	0.0101	85934	401577	11	93005403	11	93005403	*	rs11020142	R	11	92738569	chr11:92738569	rs11020142	a	g	0.7998	-0.0433	0.008	5.284e-08	92738569	93005403	11	93005403	11	93005403	*	R	1.53465	-5.4125
11_93006510_C_G	rs10830967	11	93006510	C	G	0.0159	1.01626	0.996016	1.03627	0.2089	6	rs10830967	0.1149	11	93006510	C	G	0.7911	0.984	0.965	1.004	-0.0159	0.0101	85934	401577	11	93006510	11	93006510	*	rs10830967	S	11	92739676	chr11:92739676	rs10830967	c	g	0.8001	-0.0436	0.008	4.273e-08	92739676	93006510	11	93006510	11	93006510	*	S	1.57426	-5.45
11_93009020_C_T	rs956267	11	93009020	C	T	0.016	1.016	0.996	1.036	0.2105	10	rs956267	0.11	11	93009020	T	C	0.2105	1.016	0.996	1.036	0.016	0.01	85934	401577	11	93009020	11	93009020	*	rs956267	Y	11	92742186	chr11:92742186	rs956267	t	c	0.2021	0.0449	0.0084	8.302e-08	92742186	93009020	11	93009020	11	93009020	*	Y	1.6	5.34524
11_93014562_T_C	rs556773	11	93014562	T	C	0.0149	1.01523	0.999001	1.03199	0.5922	11	rs556773	0.07388	11	93014562	T	C	0.4078	0.985	0.969	1.001	-0.0149	0.0083	85934	401577	11	93014562	11	93014562	*	rs556773	Y	11	92747728	chr11:92747728	rs556773	t	c	0.414	-0.0264	0.0066	6.274e-05	92747728	93014562	11	93014562	11	93014562	*	Y	1.79518	-4
11_93016420_C_A	rs53380	11	93016420	C	A	0.0062	1.006	0.99	1.022	0.5313	10	rs53380	0.4484	11	93016420	A	C	0.5313	1.006	0.99	1.022	0.0062	0.0081	85934	401577	11	93016420	11	93016420	*	rs53380	M	11	92749586	chr11:92749586	rs53380	a	c	0.5322	0.0257	0.0066	9.773e-05	92749586	93016420	11	93016420	11	93016420	*	M	0.765432	3.89394
11_93016598_T_G	rs10830968	11	93016598	T	G	0.0031	1.00301	0.980392	1.02669	0.1435	11	rs10830968	0.7912	11	93016598	T	G	0.8565	0.997	0.974	1.02	-0.0031	0.0116	85934	401577	11	93016598	11	93016598	*	rs10830968	K	11	92749764	chr11:92749764	rs10830968	t	g	0.8561	-0.0527	0.0091	7.233e-09	92749764	93016598	11	93016598	11	93016598	*	K	0.267241	-5.79121
11_93018167_T_G	rs12270363	11	93018167	T	G	0.0004	1	0.984252	1.01626	0.4593	11	rs12270363	0.9586	11	93018167	T	G	0.5407	1	0.984	1.016	-0.0004	0.0082	85934	401577	11	93018167	11	93018167	*	rs12270363	K	11	92751333	chr11:92751333	rs12270363	t	g	0.5356	-0.0256	0.0066	0.000104	92751333	93018167	11	93018167	11	93018167	*	K	0.0487805	-3.87879
11_93022614_A_G	rs271034	11	93022614	A	G	0.0128	1.01317	0.996016	1.02987	0.5942	11	rs271034	0.1246	11	93022614	A	G	0.4058	0.987	0.971	1.004	-0.0128	0.0084	85934	401577	11	93022614	11	93022614	*	rs271034	R	11	92755780	chr11:92755780	rs271034	a	g	0.4145	-0.0259	0.0065	6.613e-05	92755780	93022614	11	93022614	11	93022614	*	R	1.52381	-3.98462
11_93023385_C_A	rs9971402	11	93023385	C	A	0.0029	1.003	0.98	1.026	0.143	10	rs9971402	0.8033	11	93023385	A	C	0.143	1.003	0.98	1.026	0.0029	0.0116	85934	401577	11	93023385	11	93023385	*	rs9971402	M	11	92756551	chr11:92756551	rs9971402	a	c	0.1437	0.0528	0.0091	6.776e-09	92756551	93023385	11	93023385	11	93023385	*	M	0.25	5.8022
11_93031529_T_G	rs599420	11	93031529	T	G	0.015	1.01523	0.995025	1.0352	0.7892	11	rs599420	0.1326	11	93031529	T	G	0.2108	0.985	0.966	1.005	-0.015	0.01	85934	401577	11	93031529	11	93031529	*	rs599420	K	11	92764695	chr11:92764695	rs599420	t	g	0.2098	0.0447	0.0079	1.253e-08	92764695	93031529	11	93031529	11	93031529	*	K	1.5	5.65823
11_93032988_G_C	rs530743	11	93032988	G	C	0.0026	1.003	0.987	1.019	0.4352	5	rs530743	0.7468	11	93032988	C	G	0.4352	1.003	0.987	1.019	0.0026	0.0082	85934	401577	11	93032988	11	93032988	*	rs530743	S	11	92766154	chr11:92766154	rs530743	c	g	0.4379	-0.0235	0.0064	0.0002337	92766154	93032988	11	93032988	11	93032988	*	S	0.317073	-3.67188
11_93036292_G_A	rs271058	11	93036292	G	A	0.0094	1.009	0.99	1.029	0.7689	10	rs271058	0.3312	11	93036292	A	G	0.7689	1.009	0.99	1.029	0.0094	0.0097	85934	401577	11	93036292	11	93036292	*	rs271058	R	11	92769458	chr11:92769458	rs271058	a	g	0.7751	-0.0399	0.0076	1.787e-07	92769458	93036292	11	93036292	11	93036292	*	R	0.969072	-5.25
11_93036582_C_T	rs271057	11	93036582	C	T	0.0055	1.006	0.987	1.024	0.7475	10	rs271057	0.556	11	93036582	T	C	0.7475	1.006	0.987	1.024	0.0055	0.0094	85934	401577	11	93036582	11	93036582	*	rs271057	Y	11	92769748	chr11:92769748	rs271057	t	c	0.753	-0.0382	0.0074	2.767e-07	92769748	93036582	11	93036582	11	93036582	*	Y	0.585106	-5.16216
11_93036650_C_T	rs271056	11	93036650	C	T	0.006	1.006	0.988	1.025	0.7482	10	rs271056	0.5263	11	93036650	T	C	0.7482	1.006	0.988	1.025	0.006	0.0094	85934	401577	11	93036650	11	93036650	*	rs271056	Y	11	92769816	chr11:92769816	rs271056	t	c	0.7532	-0.0381	0.0074	2.972e-07	92769816	93036650	11	93036650	11	93036650	*	Y	0.638298	-5.14865
11_93037123_G_T	rs271055	11	93037123	G	T	0.0172	1.017	0.998	1.037	0.7929	10	rs271055	0.08553	11	93037123	T	G	0.7929	1.017	0.998	1.037	0.0172	0.01	85934	401577	11	93037123	11	93037123	*	rs271055	D	11	92770289	chr11:92770289	rs271055	t	g	0.7947	-0.0442	0.0082	6.227e-08	92770289	93037123	11	93037123	11	93037123	*	D	1.72	-5.39024
11_93039649_A_G	rs271053	11	93039649	A	G	0.0019	1.002	0.982318	1.02249	0.789	11	rs271053	0.8545	11	93039649	A	G	0.211	0.998	0.978	1.018	-0.0019	0.0103	85934	401577	11	93039649	11	93039649	*	rs271053	R	11	92772815	chr11:92772815	rs271053	a	g	0.2024	0.0301	0.008	0.0001552	92772815	93039649	11	93039649	11	93039649	*	R	0.184466	3.7625
11_93040222_A_G	rs271052	11	93040222	A	G	0.018	1.01833	0.998004	1.03842	0.792	11	rs271052	0.07351	11	93040222	A	G	0.208	0.982	0.963	1.002	-0.018	0.0101	85934	401577	11	93040222	11	93040222	*	rs271052	R	11	92773388	chr11:92773388	rs271052	a	g	0.2031	0.0431	0.008	6.083e-08	92773388	93040222	11	93040222	11	93040222	*	R	1.78218	5.3875
11_93041273_G_A	rs271051	11	93041273	G	A	0.0054	1.005	0.987	1.024	0.7485	10	rs271051	0.5672	11	93041273	A	G	0.7485	1.005	0.987	1.024	0.0054	0.0094	85934	401577	11	93041273	11	93041273	*	rs271051	R	11	92774439	chr11:92774439	rs271051	a	g	0.7537	-0.0374	0.0073	3.345e-07	92774439	93041273	11	93041273	11	93041273	*	R	0.574468	-5.12329
11_93041670_G_C	rs271050	11	93041670	G	C	0.0051	1.005	0.987	1.024	0.7479	5	rs271050	0.5886	11	93041670	C	G	0.7479	1.005	0.987	1.024	0.0051	0.0094	85934	401577	11	93041670	11	93041670	*	rs271050	S	11	92774836	chr11:92774836	rs271050	c	g	0.7536	-0.0381	0.0074	2.972e-07	92774836	93041670	11	93041670	11	93041670	*	S	0.542553	-5.14865
11_93042128_G_A	rs271049	11	93042128	G	A	0.0054	1.005	0.987	1.024	0.7503	10	rs271049	0.5635	11	93042128	A	G	0.7503	1.005	0.987	1.024	0.0054	0.0094	85934	401577	11	93042128	11	93042128	*	rs271049	V	11	92775294	chr11:92775294	rs271049	a	g	0.7531	-0.0374	0.0073	3.345e-07	92775294	93042128	11	93042128	11	93042128	*	V	0.574468	-5.12329
11_93042914_G_A	rs271048	11	93042914	G	A	0.0058	1.006	0.987	1.025	0.7479	10	rs271048	0.5399	11	93042914	A	G	0.7479	1.006	0.987	1.025	0.0058	0.0094	85934	401577	11	93042914	11	93042914	*	rs271048	R	11	92776080	chr11:92776080	rs271048	a	g	0.7531	-0.038	0.0074	3.192e-07	92776080	93042914	11	93042914	11	93042914	*	R	0.617021	-5.13514
11_93043094_A_G	rs601252	11	93043094	A	G	0.0028	1.00301	0.987167	1.01937	0.4283	11	rs601252	0.7317	11	93043094	A	G	0.5717	0.997	0.981	1.013	-0.0028	0.0082	85934	401577	11	93043094	11	93043094	*	rs601252	R	11	92776260	chr11:92776260	rs601252	a	g	0.5691	0.024	0.0065	0.0002181	92776260	93043094	11	93043094	11	93043094	*	R	0.341463	3.69231
11_93043799_G_C	rs12788027	11	93043799	G	C	0.0059	1.006	0.988	1.025	0.7479	5	rs12788027	0.5337	11	93043799	C	G	0.7479	1.006	0.988	1.025	0.0059	0.0094	85934	401577	11	93043799	11	93043799	*	rs12788027	S	11	92776965	chr11:92776965	rs112285570	c	g	0.7531	-0.0379	0.0074	3.427e-07	92776965	93043799	11	93043799	11	93043799	*	S	0.62766	-5.12162
11_93044695_C_T	rs10741456	11	93044695	C	T	0.0053	1.005	0.987	1.024	0.7485	10	rs10741456	0.5712	11	93044695	T	C	0.7485	1.005	0.987	1.024	0.0053	0.0094	85934	401577	11	93044695	11	93044695	*	rs10741456	Y	11	92777861	chr11:92777861	rs10741456	t	c	0.7537	-0.0372	0.0073	3.863e-07	92777861	93044695	11	93044695	11	93044695	*	Y	0.56383	-5.09589
11_93046218_A_C	rs75228209	11	93046218	A	C	0.0117	1.01215	0.993049	1.03093	0.7715	11	rs75228209	0.2302	11	93046218	A	C	0.2285	0.988	0.97	1.007	-0.0117	0.0097	85934	401577	11	93046218	11	93046218	*	rs75228209	M	11	92779384	chr11:92779384	rs75228209	a	c	0.224	0.0394	0.0076	2.538e-07	92779384	93046218	11	93046218	11	93046218	*	M	1.20619	5.18421
11_93048295_G_A	rs2457079	11	93048295	G	A	0.0122	1.012	0.993	1.032	0.7686	10	rs2457079	0.2078	11	93048295	A	G	0.7686	1.012	0.993	1.032	0.0122	0.0097	85934	401577	11	93048295	11	93048295	*	rs2457079	R	11	92781461	chr11:92781461	rs2457079	a	g	0.7731	-0.039	0.0076	3.352e-07	92781461	93048295	11	93048295	11	93048295	*	R	1.25773	-5.13158
11_93048757_A_G	rs637638	11	93048757	A	G	0.0173	1.01729	0.998004	1.03734	0.7916	11	rs637638	0.08532	11	93048757	A	G	0.2084	0.983	0.964	1.002	-0.0173	0.01	85934	401577	11	93048757	11	93048757	*	rs637638	R	11	92781923	chr11:92781923	rs637638	a	g	0.2061	0.0443	0.0079	1.687e-08	92781923	93048757	11	93048757	11	93048757	*	R	1.73	5.60759
11_93049409_C_T	rs534354	11	93049409	C	T	0.0176	1.018	0.998	1.038	0.7918	10	rs534354	0.07991	11	93049409	T	C	0.7918	1.018	0.998	1.038	0.0176	0.01	85934	401577	11	93049409	11	93049409	*	rs534354	Y	11	92782575	chr11:92782575	rs534354	t	c	0.7939	-0.044	0.0079	2.105e-08	92782575	93049409	11	93049409	11	93049409	*	Y	1.76	-5.56962
11_93049871_C_T	rs559193	11	93049871	C	T	0.0175	1.018	0.998	1.038	0.7915	10	rs559193	0.08196	11	93049871	T	C	0.7915	1.018	0.998	1.038	0.0175	0.01	85934	401577	11	93049871	11	93049871	*	rs559193	Y	11	92783037	chr11:92783037	rs559193	t	c	0.7938	-0.044	0.0079	2.105e-08	92783037	93049871	11	93049871	11	93049871	*	Y	1.75	-5.56962
11_93049880_T_C	rs559214	11	93049880	T	C	0.0061	1.00604	0.988142	1.02459	0.7481	11	rs559214	0.517	11	93049880	T	C	0.2519	0.994	0.976	1.012	-0.0061	0.0094	85934	401577	11	93049880	11	93049880	*	rs559214	Y	11	92783046	chr11:92783046	rs559214	t	c	0.2468	0.0371	0.0073	4.15e-07	92783046	93049880	11	93049880	11	93049880	*	Y	0.648936	5.08219
11_93049945_T_C	rs560026	11	93049945	T	C	0.0057	1.00604	0.987167	1.02459	0.7481	11	rs560026	0.5452	11	93049945	T	C	0.2519	0.994	0.976	1.013	-0.0057	0.0094	85934	401577	11	93049945	11	93049945	*	rs560026	Y	11	92783111	chr11:92783111	rs560026	t	c	0.2468	0.0373	0.0073	3.595e-07	92783111	93049945	11	93049945	11	93049945	*	Y	0.606383	5.10959
11_93051004_G_A	rs590731	11	93051004	G	A	0.006	1.006	0.988	1.025	0.748	10	rs590731	0.5261	11	93051004	A	G	0.748	1.006	0.988	1.025	0.006	0.0094	85934	401577	11	93051004	11	93051004	*	rs590731	R	11	92784170	chr11:92784170	rs590731	a	g	0.7531	-0.0377	0.0074	3.949e-07	92784170	93051004	11	93051004	11	93051004	*	R	0.638298	-5.09459
11_93051795_G_A	rs509296	11	93051795	G	A	0.0057	1.006	0.987	1.024	0.7474	10	rs509296	0.5429	11	93051795	A	G	0.7474	1.006	0.987	1.024	0.0057	0.0094	85934	401577	11	93051795	11	93051795	*	rs509296	R	11	92784961	chr11:92784961	rs509296	a	g	0.753	-0.0378	0.0073	2.503e-07	92784961	93051795	11	93051795	11	93051795	*	R	0.606383	-5.17808
11_93052573_C_T	rs670690	11	93052573	C	T	0.0055	1.006	0.987	1.024	0.7488	10	rs670690	0.559	11	93052573	T	C	0.7488	1.006	0.987	1.024	0.0055	0.0094	85934	401577	11	93052573	11	93052573	*	rs670690	Y	11	92785739	chr11:92785739	rs670690	t	c	0.7531	-0.0384	0.0074	2.397e-07	92785739	93052573	11	93052573	11	93052573	*	Y	0.585106	-5.18919
11_93054272_G_A	rs652949	11	93054272	G	A	0.0045	1.005	0.986	1.023	0.7488	10	rs652949	0.6327	11	93054272	A	G	0.7488	1.005	0.986	1.023	0.0045	0.0094	85934	401577	11	93054272	11	93054272	*	rs652949	R	11	92787438	chr11:92787438	rs652949	a	g	0.7535	-0.0379	0.0074	3.427e-07	92787438	93054272	11	93054272	11	93054272	*	R	0.478723	-5.12162
11_93054538_G_A	rs576277	11	93054538	G	A	0.0108	1.011	0.992	1.03	0.7723	10	rs576277	0.269	11	93054538	A	G	0.7723	1.011	0.992	1.03	0.0108	0.0097	85934	401577	11	93054538	11	93054538	*	rs576277	R	11	92787704	chr11:92787704	rs576277	a	g	0.7764	-0.0393	0.0076	2.722e-07	92787704	93054538	11	93054538	11	93054538	*	R	1.1134	-5.17105
11_93055155_T_G	rs638537	11	93055155	T	G	0.0054	1.00503	0.987167	1.02459	0.7481	11	rs638537	0.5643	11	93055155	T	G	0.2519	0.995	0.976	1.013	-0.0054	0.0094	85934	401577	11	93055155	11	93055155	*	rs638537	K	11	92788321	chr11:92788321	rs638537	t	g	0.2468	0.0385	0.0074	2.231e-07	92788321	93055155	11	93055155	11	93055155	*	K	0.574468	5.2027
11_93055344_G_C	rs4237556	11	93055344	G	C	0.0056	1.006	0.987	1.024	0.749	5	rs4237556	0.5498	11	93055344	C	G	0.749	1.006	0.987	1.024	0.0056	0.0094	85934	401577	11	93055344	11	93055344	*	rs4237556	S	11	92788510	chr11:92788510	rs4237556	c	g	0.7533	-0.0383	0.0074	2.576e-07	92788510	93055344	11	93055344	11	93055344	*	S	0.595745	-5.17568
11_93055528_C_G	rs4576780	11	93055528	C	G	0.0043	1.00402	0.986193	1.02249	0.7478	6	rs4576780	0.6505	11	93055528	C	G	0.2522	0.996	0.978	1.014	-0.0043	0.0094	85934	401577	11	93055528	11	93055528	*	rs4576780	B	11	92788694	chr11:92788694	rs4576780	c	g	0.2465	0.0372	0.0073	3.863e-07	92788694	93055528	11	93055528	11	93055528	*	B	0.457447	5.09589
11_93058826_G_A	rs4433533	11	93058826	G	A	0.018	1.018	0.998	1.038	0.7858	10	rs4433533	0.07106	11	93058826	A	G	0.7858	1.018	0.998	1.038	0.018	0.01	85934	401577	11	93058826	11	93058826	*	rs4433533	R	11	92791992	chr11:92791992	rs4433533	a	g	0.7896	-0.0434	0.0079	3.262e-08	92791992	93058826	11	93058826	11	93058826	*	R	1.8	-5.49367
11_93058949_A_G	rs6483215	11	93058949	A	G	0.0114	1.01112	0.993049	1.03093	0.7632	11	rs6483215	0.2369	11	93058949	A	G	0.2368	0.989	0.97	1.007	-0.0114	0.0096	85934	401577	11	93058949	11	93058949	*	rs6483215	R	11	92792115	chr11:92792115	rs6483215	a	g	0.233	0.0412	0.0074	2.987e-08	92792115	93058949	11	93058949	11	93058949	*	R	1.1875	5.56757
11_93059655_C_T	rs7946714	11	93059655	C	T	0.0173	1.017	0.998	1.037	0.7857	10	rs7946714	0.08156	11	93059655	T	C	0.7857	1.017	0.998	1.037	0.0173	0.0099	85934	401577	11	93059655	11	93059655	*	rs7946714	Y	11	92792821	chr11:92792821	rs7946714	t	c	0.7895	-0.0441	0.0079	1.955e-08	92792821	93059655	11	93059655	11	93059655	*	Y	1.74747	-5.58228
11_93059700_A_T	rs7932966	11	93059700	A	T	0.0106	1.01112	0.992063	1.02987	0.7625	6	rs7932966	0.2681	11	93059700	A	T	0.2375	0.989	0.971	1.008	-0.0106	0.0096	85934	401577	11	93059700	11	93059700	*	rs7932966	W	11	92792866	chr11:92792866	rs7932966	a	t	0.2331	0.0411	0.0074	3.225e-08	92792866	93059700	11	93059700	11	93059700	*	W	1.10417	5.55405
11_93060975_G_A	rs6483216	11	93060975	G	A	0.017	1.017	0.998	1.037	0.784	10	rs6483216	0.0871	11	93060975	A	G	0.784	1.017	0.998	1.037	0.017	0.0099	85934	401577	11	93060975	11	93060975	*	rs6483216	R	11	92794141	chr11:92794141	rs6483216	a	g	0.7893	-0.0439	0.0079	2.265e-08	92794141	93060975	11	93060975	11	93060975	*	R	1.71717	-5.55696
11_93061407_C_T	rs4628042	11	93061407	C	T	0.0169	1.017	0.997	1.037	0.7851	10	rs4628042	0.08921	11	93061407	T	C	0.7851	1.017	0.997	1.037	0.0169	0.01	85934	401577	11	93061407	11	93061407	*	rs4628042	Y	11	92794573	chr11:92794573	rs7103082	t	c	0.7896	-0.0444	0.0079	1.566e-08	92794573	93061407	11	93061407	11	93061407	*	Y	1.69	-5.62025
11_93062324_C_T	rs1018204	11	93062324	C	T	0.0168	1.017	0.997	1.037	0.7842	10	rs1018204	0.09132	11	93062324	T	C	0.7842	1.017	0.997	1.037	0.0168	0.0099	85934	401577	11	93062324	11	93062324	*	rs1018204	Y	11	92795490	chr11:92795490	rs1018204	t	c	0.7892	-0.0444	0.0079	1.566e-08	92795490	93062324	11	93062324	11	93062324	*	Y	1.69697	-5.62025
11_93062611_T_A	rs1018205	11	93062611	T	A	0.0169	1.017	0.997	1.037	0.7841	5	rs1018205	0.08904	11	93062611	A	T	0.7841	1.017	0.997	1.037	0.0169	0.0099	85934	401577	11	93062611	11	93062611	*	rs1018205	W	11	92795777	chr11:92795777	rs1018205	a	t	0.7893	-0.0442	0.0079	1.816e-08	92795777	93062611	11	93062611	11	93062611	*	W	1.70707	-5.59494
11_93062990_T_G	rs1018206	11	93062990	T	G	0.0168	1.01729	0.997009	1.03734	0.7856	11	rs1018206	0.09087	11	93062990	T	G	0.2144	0.983	0.964	1.003	-0.0168	0.01	85934	401577	11	93062990	11	93062990	*	rs1018206	K	11	92796156	chr11:92796156	rs1018206	t	g	0.2106	0.0448	0.0079	1.163e-08	92796156	93062990	11	93062990	11	93062990	*	K	1.68	5.67089
11_93063733_G_A	rs4753432	11	93063733	G	A	0.0176	1.018	0.998	1.038	0.7842	10	rs4753432	0.07684	11	93063733	A	G	0.7842	1.018	0.998	1.038	0.0176	0.01	85934	401577	11	93063733	11	93063733	*	rs4753432	R	11	92796899	chr11:92796899	rs4753432	a	g	0.7893	-0.0441	0.0079	1.955e-08	92796899	93063733	11	93063733	11	93063733	*	R	1.76	-5.58228
11_93063842_T_G	rs4753433	11	93063842	T	G	0.0183	1.01833	0.999001	1.03842	0.786	11	rs4753433	0.066	11	93063842	T	G	0.214	0.982	0.963	1.001	-0.0183	0.01	85934	401577	11	93063842	11	93063842	*	rs4753433	K	11	92797008	chr11:92797008	rs4753433	t	g	0.2103	0.0438	0.0079	2.437e-08	92797008	93063842	11	93063842	11	93063842	*	K	1.83	5.5443
11_93064525_G_A	rs1355064	11	93064525	G	A	0.0196	1.02	1	1.04	0.7854	10	rs1355064	0.04901	11	93064525	A	G	0.7854	1.02	1	1.04	0.0196	0.01	85934	401577	11	93064525	11	93064525	*	rs1355064	R	11	92797691	chr11:92797691	rs1355064	a	g	0.7901	-0.0447	0.0079	1.253e-08	92797691	93064525	11	93064525	11	93064525	*	R	1.96	-5.65823
11_93064604_T_A	rs7104768	11	93064604	T	A	0.0179	1.018	0.998	1.038	0.7854	5	rs7104768	0.07216	11	93064604	A	T	0.7854	1.018	0.998	1.038	0.0179	0.01	85934	401577	11	93064604	11	93064604	*	rs7104768	W	11	92797770	chr11:92797770	rs7104768	a	t	0.7896	-0.0445	0.0079	1.454e-08	92797770	93064604	11	93064604	11	93064604	*	W	1.79	-5.63291
11_93066202_T_G	rs500627	11	93066202	T	G	-0.0139	0.986193	0.962464	1.01112	0.1188	11	rs500627	0.2698	11	93066202	T	G	0.8812	1.014	0.989	1.039	0.0139	0.0126	85934	401577	11	93066202	11	93066202	*	rs500627	K	11	92799368	chr11:92799368	rs500627	t	g	0.8835	-0.0409	0.0099	3.924e-05	92799368	93066202	11	93066202	11	93066202	*	K	-1.10317	-4.13131
11_93066343_T_C	rs499564	11	93066343	T	C	-0.014	0.986193	0.962464	1.01112	0.1188	11	rs499564	0.2649	11	93066343	T	C	0.8812	1.014	0.989	1.039	0.014	0.0126	85934	401577	11	93066343	11	93066343	*	rs499564	Y	11	92799509	chr11:92799509	rs499564	t	c	0.8834	-0.0409	0.0099	3.924e-05	92799509	93066343	11	93066343	11	93066343	*	Y	-1.11111	-4.13131
11_93067763_T_C	rs10765583	11	93067763	T	C	0.0021	1.002	0.986193	1.01833	0.4338	11	rs10765583	0.7946	11	93067763	T	C	0.5662	0.998	0.982	1.014	-0.0021	0.0082	85934	401577	11	93067763	11	93067763	*	rs10765583	Y	11	92800929	chr11:92800929	rs10765583	t	c	0.5648	0.0241	0.0065	0.0002052	92800929	93067763	11	93067763	11	93067763	*	Y	0.256098	3.70769
11_93068006_G_C	rs1876600	11	93068006	G	C	0.0022	1.002	0.986	1.018	0.4338	5	rs1876600	0.7899	11	93068006	C	G	0.4338	1.002	0.986	1.018	0.0022	0.0082	85934	401577	11	93068006	11	93068006	*	rs1876600	S	11	92801172	chr11:92801172	rs1876600	c	g	0.4352	-0.0241	0.0065	0.0002052	92801172	93068006	11	93068006	11	93068006	*	S	0.268293	-3.70769
11_93069572_G_A	rs605879	11	93069572	G	A	-0.0137	0.986	0.962	1.011	0.1187	10	rs605879	0.2751	11	93069572	A	G	0.1187	0.986	0.962	1.011	-0.0137	0.0126	85934	401577	11	93069572	11	93069572	*	rs605879	R	11	92802738	chr11:92802738	rs605879	a	g	0.1166	0.0401	0.0099	5.543e-05	92802738	93069572	11	93069572	11	93069572	*	R	-1.0873	4.05051
11_93070402_A_G	rs620131	11	93070402	A	G	-0.0012	0.999001	0.976562	1.02145	0.1532	11	rs620131	0.9153	11	93070402	A	G	0.8468	1.001	0.979	1.024	0.0012	0.0113	85934	401577	11	93070402	11	93070402	*	rs620131	R	11	92803568	chr11:92803568	rs620131	a	g	0.8512	-0.0372	0.0089	2.916e-05	92803568	93070402	11	93070402	11	93070402	*	R	-0.106195	-4.17978
11_93070532_G_T	rs620623	11	93070532	G	T	-0.0012	0.999	0.977	1.021	0.153	10	rs620623	0.9187	11	93070532	T	G	0.153	0.999	0.977	1.021	-0.0012	0.0113	85934	401577	11	93070532	11	93070532	*	rs620623	D	11	92803698	chr11:92803698	rs620623	t	g	0.1489	0.0358	0.0089	5.756e-05	92803698	93070532	11	93070532	11	93070532	*	D	-0.106195	4.02247
11_93070736_C_T	rs561661	11	93070736	C	T	-0.0011	0.999	0.977	1.021	0.1529	10	rs561661	0.9206	11	93070736	T	C	0.1529	0.999	0.977	1.021	-0.0011	0.0113	85934	401577	11	93070736	11	93070736	*	rs561661	Y	11	92803902	chr11:92803902	rs561661	t	c	0.1489	0.0357	0.0089	6.037e-05	92803902	93070736	11	93070736	11	93070736	*	Y	-0.0973451	4.01124
11_93070778_G_C	rs648501	11	93070778	G	C	-0.0014	0.999	0.977	1.021	0.1529	5	rs648501	0.905	11	93070778	C	G	0.1529	0.999	0.977	1.021	-0.0014	0.0113	85934	401577	11	93070778	11	93070778	*	rs648501	S	11	92803944	chr11:92803944	rs648501	c	g	0.1489	0.0359	0.0089	5.487e-05	92803944	93070778	11	93070778	11	93070778	*	S	-0.123894	4.03371
11_93070839_G_A	rs7118843	11	93070839	G	A	0.0048	1.005	0.989	1.021	0.4611	10	rs7118843	0.5551	11	93070839	A	G	0.4611	1.005	0.989	1.021	0.0048	0.0081	85934	401577	11	93070839	11	93070839	*	rs7118843	R	11	92804005	chr11:92804005	rs7118843	a	g	0.4653	-0.0273	0.0064	1.916e-05	92804005	93070839	11	93070839	11	93070839	*	R	0.592593	-4.26562
11_93070872_T_G	rs648626	11	93070872	T	G	-0.0013	0.999001	0.976562	1.02145	0.153	11	rs648626	0.9111	11	93070872	T	G	0.847	1.001	0.979	1.024	0.0013	0.0113	85934	401577	11	93070872	11	93070872	*	rs648626	K	11	92804038	chr11:92804038	rs648626	t	g	0.8511	-0.0357	0.0089	6.037e-05	92804038	93070872	11	93070872	11	93070872	*	K	-0.115044	-4.01124
11_93070900_T_C	rs559902	11	93070900	T	C	-0.0013	0.999001	0.976562	1.02145	0.153	11	rs559902	0.9056	11	93070900	T	C	0.847	1.001	0.979	1.024	0.0013	0.0113	85934	401577	11	93070900	11	93070900	*	rs559902	Y	11	92804066	chr11:92804066	rs559902	t	c	0.851	-0.037	0.009	3.972e-05	92804066	93070900	11	93070900	11	93070900	*	Y	-0.115044	-4.11111
11_93072008_A_G	rs507792	11	93072008	A	G	0.0047	1.00503	0.983284	1.02669	0.1674	11	rs507792	0.6685	11	93072008	A	G	0.8326	0.995	0.974	1.017	-0.0047	0.0109	85934	401577	11	93072008	11	93072008	*	rs507792	R	11	92805174	chr11:92805174	rs507792	a	g	0.8369	-0.033	0.0086	0.0001212	92805174	93072008	11	93072008	11	93072008	*	R	0.431193	-3.83721
11_93072062_C_T	rs664267	11	93072062	C	T	-0.0013	0.999	0.977	1.021	0.1531	10	rs664267	0.9081	11	93072062	T	C	0.1531	0.999	0.977	1.021	-0.0013	0.0113	85934	401577	11	93072062	11	93072062	*	rs664267	Y	11	92805228	chr11:92805228	rs664267	t	c	0.1489	0.0352	0.0088	6.274e-05	92805228	93072062	11	93072062	11	93072062	*	Y	-0.115044	4
11_93073439_T_C	rs473493	11	93073439	T	C	0.0041	1.00402	0.983284	1.02564	0.1695	11	rs473493	0.7024	11	93073439	T	C	0.8305	0.996	0.975	1.017	-0.0041	0.0108	85934	401577	11	93073439	11	93073439	*	rs473493	Y	11	92806605	chr11:92806605	rs473493	t	c	0.8354	-0.0305	0.0086	0.0003816	92806605	93073439	11	93073439	11	93073439	*	Y	0.37963	-3.54651
11_93073621_T_C	rs471749	11	93073621	T	C	-0.0018	0.998004	0.976562	1.02041	0.155	11	rs471749	0.8744	11	93073621	T	C	0.845	1.002	0.98	1.024	0.0018	0.0113	85934	401577	11	93073621	11	93073621	*	rs471749	Y	11	92806787	chr11:92806787	rs471749	t	c	0.8496	-0.0355	0.0088	5.428e-05	92806787	93073621	11	93073621	11	93073621	*	Y	-0.159292	-4.03409
